# Peripheral Immune Alterations and T Cell Clonal Dynamics Across the Parkinson’s Disease Spectrum

**DOI:** 10.64898/2026.09.23.26363800

**Authors:** Mikaela Rosen, J. Oriol Narcis Majos, Daniele Mattei, Elena Mejia, Carlos Perez Mandry, Beomjin Jang, Kailash BP, Tatsuhiko Naito, Amanda Allan, Tarek Khashan, Charlie Argyrou, Mengxi Yang, Deborah Raymond, Casey Young, Kelly Astudillo, Aloysius Domingo, Steven Frucht, Susan Bressman, Anna Tocheva, Giulietta Riboldi, Rachel Saunders-Pullman, Towfique Raj

## Abstract

The role of peripheral immunity in Parkinson’s disease (PD) remains incompletely understood. Here, we performed paired single-cell RNA sequencing (scRNA-seq) and T-cell receptor (TCR) profiling of 630k peripheral blood mononuclear cells (PBMCs) from 168 donors spanning idiopathic and genetic PD, prodromal PD, and healthy controls. We identify broad changes in immune-cell composition across the disease spectrum, including decreased naive B cells and increased naive CD8+ T cells in idiopathic PD. Transcriptional profiling reveals disease stage-dependent remodeling of mitochondrial and oxidative phosphorylation programs, with increased activity in prodromal disease followed by reduced activity in manifest PD, consistent with a transition in peripheral immune state during disease progression. High-resolution T cell analysis further identifies sex-dependent changes in cytotoxic CD8+ T-cell states and TCR clonal diversity. TCR motif analysis reveals disease-associated receptor groups with predicted specificities spanning PD-related, viral and autoimmune antigens. Together, these findings provide a comprehensive single-cell map of peripheral immune dysregulation in PD, defining dynamic and sex-dependent remodeling of peripheral immunity across the PD spectrum.

## Supplementary Tables for "Peripheral Immune Alterations and T Cell Clonal Dynamics Across the Parkinson’s Disease Spectrum" (part 4 of 49)

### Sheet: Table6_DE (continued)
Supplementary Table 6. Pseudobulk DESeq2 results: all pairwise comparisons, tested cell types
ZNF264	47.7342	-0.000809711	0.0563217	-0.0143765	0.98853	0.999703	Classical Monocyte	iPD_Control
ZNF805	24.3749	-0.0289237	0.0792262	-0.365077	0.715054	0.999703	Classical Monocyte	iPD_Control
ZNF460	36.5613	0.00101164	0.0776365	0.0130305	0.989603	0.999703	Classical Monocyte	iPD_Control
TRAPPC2B	25.8689	-0.0613363	0.133786	-0.458467	0.646617	0.999703	Classical Monocyte	iPD_Control
ZNF548	20.8208	0.109056	0.104761	1.041	0.297874	0.999703	Classical Monocyte	iPD_Control
ZNF749	12.0798	0.420213	0.155162	2.70822	0.00676447	0.999703	Classical Monocyte	iPD_Control
ZNF773	5.57048	-0.0143987	0.151829	-0.0948352	0.924446	0.999703	Classical Monocyte	iPD_Control
ZNF549	5.64259	0.0563196	0.160564	0.350761	0.725768	0.999703	Classical Monocyte	iPD_Control
ZNF134	24.3	-0.00996345	0.0980255	-0.101641	0.919041	0.999703	Classical Monocyte	iPD_Control
ZNF211	24.0647	-0.017299	0.0775969	-0.222934	0.823587	0.999703	Classical Monocyte	iPD_Control
ZNF551	12.8356	-0.0037947	0.110799	-0.0342484	0.972679	0.999703	Classical Monocyte	iPD_Control
ZNF671	9.87559	0.0994314	0.124194	0.800615	0.423355	0.999703	Classical Monocyte	iPD_Control
ZNF776	13.1803	-0.00922317	0.115819	-0.0796346	0.936528	0.999703	Classical Monocyte	iPD_Control
ZNF586	53.5045	-0.020216	0.0792101	-0.25522	0.798553	0.999703	Classical Monocyte	iPD_Control
ZNF552	16.7043	0.0356769	0.0892644	0.399677	0.689395	0.999703	Classical Monocyte	iPD_Control
ZNF587B	18.713	0.144131	0.0889749	1.61991	0.105252	0.999703	Classical Monocyte	iPD_Control
ZNF814	29.5013	-0.0205134	0.0891558	-0.230085	0.818026	0.999703	Classical Monocyte	iPD_Control
ZNF587	35.5285	0.0948395	0.0760846	1.2465	0.212581	0.999703	Classical Monocyte	iPD_Control
ZNF417	24.7881	0.099885	0.0749299	1.33304	0.182517	0.999703	Classical Monocyte	iPD_Control
ZNF606	11.0281	0.0256869	0.109352	0.234902	0.814285	0.999703	Classical Monocyte	iPD_Control
ZSCAN18	11.9891	0.0919105	0.150774	0.609593	0.542131	0.999703	Classical Monocyte	iPD_Control
ZNF329	5.16652	0.0669364	0.183235	0.365303	0.714885	0.999703	Classical Monocyte	iPD_Control
ZNF274	47.2675	0.0290081	0.064129	0.452339	0.651025	0.999703	Classical Monocyte	iPD_Control
ZNF544	15.1598	0.155797	0.119974	1.29859	0.194086	0.999703	Classical Monocyte	iPD_Control
ZNF8	17.7078	0.00644424	0.0843657	0.0763846	0.939113	0.999703	Classical Monocyte	iPD_Control
ERVK3-1	82.4328	0.00947296	0.0475088	0.199394	0.841955	0.999703	Classical Monocyte	iPD_Control
ZSCAN22	7.02552	-0.0163644	0.132396	-0.123601	0.901631	0.999703	Classical Monocyte	iPD_Control
A1BG	224.12	0.0317579	0.0955761	0.332279	0.739679	0.999703	Classical Monocyte	iPD_Control
ZNF584	6.71773	-0.115588	0.140867	-0.82055	0.411903	0.999703	Classical Monocyte	iPD_Control
ZNF324B	7.32122	0.0939772	0.127923	0.73464	0.462559	0.999703	Classical Monocyte	iPD_Control
ZNF324	16.9845	0.0142565	0.0930402	0.15323	0.878217	0.999703	Classical Monocyte	iPD_Control
ZNF446	12.4391	-0.101455	0.101264	-1.00189	0.316399	0.999703	Classical Monocyte	iPD_Control
SLC27A5	10.3842	-0.125961	0.118861	-1.05973	0.289266	0.999703	Classical Monocyte	iPD_Control
ZBTB45	26.8523	0.0360419	0.0759269	0.474693	0.635006	0.999703	Classical Monocyte	iPD_Control
TRIM28	188.198	-0.0078821	0.0385283	-0.204579	0.837901	0.999703	Classical Monocyte	iPD_Control
CHMP2A	440.609	-0.0102555	0.0427455	-0.239919	0.810393	0.999703	Classical Monocyte	iPD_Control
UBE2M	262.542	-0.053775	0.0411745	-1.30603	0.191543	0.999703	Classical Monocyte	iPD_Control
MZF1	69.9311	0.0542267	0.0620997	0.873219	0.382543	0.999703	Classical Monocyte	iPD_Control
ZCCHC3	38.5075	0.0229349	0.0647958	0.353957	0.723371	0.999703	Classical Monocyte	iPD_Control
SOX12	5.02231	0.0155121	0.169511	0.0915112	0.927086	0.999703	Classical Monocyte	iPD_Control
TRIB3	21.743	-0.00636356	0.121055	-0.0525675	0.958076	0.999703	Classical Monocyte	iPD_Control
RBCK1	295.083	0.0185067	0.0414916	0.446036	0.655571	0.999703	Classical Monocyte	iPD_Control
TBC1D20	73.5019	0.0659719	0.0446135	1.47874	0.139209	0.999703	Classical Monocyte	iPD_Control
CSNK2A1	204.099	-0.0228139	0.0360793	-0.632326	0.527174	0.999703	Classical Monocyte	iPD_Control
SRXN1	62.4521	-0.0734819	0.0755854	-0.97217	0.330966	0.999703	Classical Monocyte	iPD_Control
FAM110A	168.244	-0.0799252	0.0612719	-1.30444	0.192085	0.999703	Classical Monocyte	iPD_Control
PSMF1	332.62	0.0153054	0.034074	0.449181	0.653301	0.999703	Classical Monocyte	iPD_Control
SDCBP2	9.80495	-0.0266297	0.151945	-0.175259	0.860876	0.999703	Classical Monocyte	iPD_Control
FKBP1A	1179.4	-0.00290801	0.0411138	-0.0707306	0.943612	0.999703	Classical Monocyte	iPD_Control
NSFL1C	178.211	0.00234712	0.0416701	0.0563261	0.955082	0.999703	Classical Monocyte	iPD_Control
SIRPB2	345.296	0.0624646	0.059681	1.04664	0.295266	0.999703	Classical Monocyte	iPD_Control
SIRPD	79.0832	-0.00817807	0.0713329	-0.114647	0.908725	0.999703	Classical Monocyte	iPD_Control
SIRPB1	358.899	-0.00717759	0.0820869	-0.0874389	0.930323	0.999703	Classical Monocyte	iPD_Control
SIRPA	426.537	0.00841039	0.0352616	0.238514	0.811482	0.999703	Classical Monocyte	iPD_Control
STK35	37.5737	0.0538296	0.0683643	0.787394	0.431051	0.999703	Classical Monocyte	iPD_Control
TGM3	7.52781	-0.181611	0.223682	-0.811917	0.416839	0.999703	Classical Monocyte	iPD_Control
SNRPB	430.801	-0.00474218	0.0363018	-0.130632	0.896066	0.999703	Classical Monocyte	iPD_Control
ZNF343	7.75249	0.104916	0.122049	0.859627	0.389995	0.999703	Classical Monocyte	iPD_Control
NOP56	101.304	0.0619635	0.0464807	1.3331	0.182498	0.999703	Classical Monocyte	iPD_Control
IDH3B	192.485	0.00345421	0.0392519	0.0880011	0.929876	0.999703	Classical Monocyte	iPD_Control
PCED1A	69.4035	-0.00123059	0.0520462	-0.0236442	0.981136	0.999703	Classical Monocyte	iPD_Control
VPS16	85.6402	0.0541398	0.040853	1.32523	0.185094	0.999703	Classical Monocyte	iPD_Control
PTPRA	281.851	-0.016668	0.0348667	-0.478049	0.632615	0.999703	Classical Monocyte	iPD_Control
MRPS26	87.4192	0.00718741	0.0556936	0.129053	0.897316	0.999703	Classical Monocyte	iPD_Control
UBOX5	30.3716	-0.0742502	0.0687345	-1.08025	0.280033	0.999703	Classical Monocyte	iPD_Control
FASTKD5	27.9169	-0.0994336	0.0778114	-1.27788	0.201292	0.999703	Classical Monocyte	iPD_Control
DDRGK1	180.271	0.0524614	0.0356254	1.47258	0.140863	0.999703	Classical Monocyte	iPD_Control
ITPA	157.719	-0.0196073	0.0475841	-0.412056	0.680298	0.999703	Classical Monocyte	iPD_Control
ATRN	124.46	0.0188969	0.058329	0.323971	0.74596	0.999703	Classical Monocyte	iPD_Control
SIGLEC1	50.8426	-0.0811986	0.218935	-0.37088	0.710727	0.999703	Classical Monocyte	iPD_Control
CENPB	112.022	-0.0656936	0.0442301	-1.48527	0.137473	0.999703	Classical Monocyte	iPD_Control
CDC25B	23.2807	-0.132519	0.106167	-1.24822	0.211952	0.999703	Classical Monocyte	iPD_Control
AP5S1	20.9604	0.0722397	0.0825064	0.875565	0.381267	0.999703	Classical Monocyte	iPD_Control
MAVS	98.7739	0.0326181	0.0540168	0.60385	0.545943	0.999703	Classical Monocyte	iPD_Control
PANK2	253.234	-0.0110272	0.0310032	-0.355681	0.72208	0.999703	Classical Monocyte	iPD_Control
RNF24	439.546	0.113862	0.0898751	1.26689	0.205195	0.999703	Classical Monocyte	iPD_Control
SMOX	16.24	-0.0629888	0.138683	-0.454194	0.649689	0.999703	Classical Monocyte	iPD_Control
PRNP	242.756	0.0028469	0.0437338	0.0650962	0.948097	0.999703	Classical Monocyte	iPD_Control
RASSF2	590.029	-0.0160259	0.0273818	-0.585275	0.558363	0.999703	Classical Monocyte	iPD_Control
SLC23A2	198.549	0.0115878	0.0530077	0.218606	0.826957	0.999703	Classical Monocyte	iPD_Control
TMEM230	225.319	0.0446147	0.0432232	1.03219	0.301981	0.999703	Classical Monocyte	iPD_Control
PCNA	30.6396	0.0264746	0.0928118	0.28525	0.775453	0.999703	Classical Monocyte	iPD_Control
CDS2	152.1	-0.0562924	0.042993	-1.30934	0.19042	0.999703	Classical Monocyte	iPD_Control
GPCPD1	1060.88	-0.0356315	0.0599463	-0.59439	0.552251	0.999703	Classical Monocyte	iPD_Control
SHLD1	54.0008	0.0295936	0.0615309	0.480954	0.630549	0.999703	Classical Monocyte	iPD_Control
TRMT6	71.4967	0.0815334	0.072989	1.11706	0.263967	0.999703	Classical Monocyte	iPD_Control
CRLS1	115.46	0.0325162	0.0377677	0.86095	0.389265	0.999703	Classical Monocyte	iPD_Control
TMX4	419.611	0.0204629	0.062369	0.328093	0.742841	0.999703	Classical Monocyte	iPD_Control
PLCB1	1478.45	0.137256	0.0809762	1.69502	0.0900712	0.999703	Classical Monocyte	iPD_Control
LAMP5	4.40795	0.165163	0.222429	0.742545	0.457757	0.999703	Classical Monocyte	iPD_Control
MKKS	114.573	-0.0444458	0.0728874	-0.609787	0.542003	0.999703	Classical Monocyte	iPD_Control
SLX4IP	69.3331	-0.0067185	0.0665331	-0.10098	0.919567	0.999703	Classical Monocyte	iPD_Control
JAG1	20.7558	0.017717	0.109879	0.161241	0.871903	0.999703	Classical Monocyte	iPD_Control
BTBD3	27.8633	0.037413	0.0731325	0.511579	0.608946	0.999703	Classical Monocyte	iPD_Control
TASP1	50.3653	-0.022942	0.0670138	-0.342347	0.73209	0.999703	Classical Monocyte	iPD_Control
ESF1	60.0884	-0.0610595	0.0633922	-0.963202	0.335446	0.999703	Classical Monocyte	iPD_Control
NDUFAF5	31.9832	-0.210186	0.0770288	-2.72867	0.00635908	0.999703	Classical Monocyte	iPD_Control
KIF16B	58.6541	-0.0167019	0.103484	-0.161397	0.871781	0.999703	Classical Monocyte	iPD_Control
SNRPB2	206.412	-0.00946023	0.0492301	-0.192164	0.847614	0.999703	Classical Monocyte	iPD_Control
DSTN	147.214	-0.0410051	0.0517016	-0.793112	0.427713	0.999703	Classical Monocyte	iPD_Control
RRBP1	291.997	-0.0586297	0.0378866	-1.5475	0.121742	0.999703	Classical Monocyte	iPD_Control
SNX5	219.254	0.0297339	0.0334802	0.888103	0.374485	0.999703	Classical Monocyte	iPD_Control
OVOL2	5.00912	0.117919	0.161812	0.728739	0.466161	0.999703	Classical Monocyte	iPD_Control
MGME1	57.0197	0.101724	0.0762352	1.33434	0.182093	0.999703	Classical Monocyte	iPD_Control
PET117	27.5657	-0.0782521	0.0706985	-1.10684	0.268362	0.999703	Classical Monocyte	iPD_Control
KAT14	14.7786	-0.0385387	0.0957842	-0.402349	0.687427	0.999703	Classical Monocyte	iPD_Control
ZNF133	13.044	0.00959002	0.109711	0.0874114	0.930345	0.999703	Classical Monocyte	iPD_Control
POLR3F	30.9161	0.00637701	0.0702187	0.0908163	0.927639	0.999703	Classical Monocyte	iPD_Control
RBBP9	14.3522	-0.175013	0.0960994	-1.82117	0.0685813	0.999703	Classical Monocyte	iPD_Control
SEC23B	115.288	-0.0180584	0.0451757	-0.399737	0.68935	0.999703	Classical Monocyte	iPD_Control
SMIM26	381.303	-0.0802637	0.0562725	-1.42634	0.15377	0.999703	Classical Monocyte	iPD_Control
DTD1	97.8357	-0.00985701	0.0451217	-0.218454	0.827076	0.999703	Classical Monocyte	iPD_Control
SLC24A3	4.70752	0.0248173	0.210755	0.117754	0.906262	0.999703	Classical Monocyte	iPD_Control
RIN2	310.894	0.0699013	0.0647761	1.07912	0.280534	0.999703	Classical Monocyte	iPD_Control
NAA20	131.342	-0.0354704	0.0444853	-0.79735	0.425248	0.999703	Classical Monocyte	iPD_Control
CRNKL1	59.5152	-0.0281747	0.0576255	-0.488927	0.624893	0.999703	Classical Monocyte	iPD_Control
RALGAPA2	299.871	0.0496473	0.0427436	1.16151	0.245433	0.999703	Classical Monocyte	iPD_Control
KIZ	44.8133	0.103882	0.0638359	1.62732	0.103668	0.999703	Classical Monocyte	iPD_Control
XRN2	622.915	-0.00305264	0.0259754	-0.11752	0.906448	0.999703	Classical Monocyte	iPD_Control
THBD	46.1029	0.117783	0.178822	0.658661	0.510113	0.999703	Classical Monocyte	iPD_Control
CD93	437.096	0.0495163	0.0448088	1.10506	0.269135	0.999703	Classical Monocyte	iPD_Control
NXT1	192.849	0.064024	0.11658	0.549185	0.582878	0.999703	Classical Monocyte	iPD_Control
GZF1	103.753	0.00852224	0.0989102	0.0861613	0.931338	0.999703	Classical Monocyte	iPD_Control
NAPB	38.1118	0.0627389	0.0819783	0.765311	0.444086	0.999703	Classical Monocyte	iPD_Control
CST3	11071.7	0.023314	0.0501526	0.464862	0.64203	0.999703	Classical Monocyte	iPD_Control
CST7	14.7883	0.0135414	0.264629	0.0511712	0.959189	0.999703	Classical Monocyte	iPD_Control
APMAP	94.3477	0.0344098	0.0457122	0.752749	0.451601	0.999703	Classical Monocyte	iPD_Control
ACSS1	65.1343	0.0989797	0.0505543	1.95789	0.0502432	0.999703	Classical Monocyte	iPD_Control
ENTPD6	81.0474	0.100776	0.0476519	2.11484	0.0344434	0.999703	Classical Monocyte	iPD_Control
PYGB	73.4482	0.0379398	0.0537724	0.705563	0.48046	0.999703	Classical Monocyte	iPD_Control
ABHD12	163.542	0.086839	0.0794202	1.09341	0.274213	0.999703	Classical Monocyte	iPD_Control
NANP	11.6097	0.027581	0.112991	0.244099	0.807154	0.999703	Classical Monocyte	iPD_Control
ZNF337	29.4768	-0.0561066	0.0729654	-0.768948	0.441924	0.999703	Classical Monocyte	iPD_Control
HM13	575.635	0.0313613	0.0329917	0.950581	0.341817	0.999703	Classical Monocyte	iPD_Control
ID1	179.09	0.0732365	0.117168	0.625055	0.531935	0.999703	Classical Monocyte	iPD_Control
BCL2L1	82.6231	0.0146081	0.0429665	0.339989	0.733865	0.999703	Classical Monocyte	iPD_Control
PDRG1	15.8178	6.88719e-05	0.0949275	0.000725521	0.999421	0.999703	Classical Monocyte	iPD_Control
HCK	1280.55	-0.0416031	0.0349096	-1.19174	0.233365	0.999703	Classical Monocyte	iPD_Control
TM9SF4	221.198	-0.0238131	0.0387734	-0.614162	0.539108	0.999703	Classical Monocyte	iPD_Control
PLAGL2	94.6577	-0.0235864	0.0553624	-0.426037	0.670081	0.999703	Classical Monocyte	iPD_Control
POFUT1	40.852	0.00982952	0.0734167	0.133887	0.893492	0.999703	Classical Monocyte	iPD_Control
KIF3B	62.2964	-0.0222957	0.0491393	-0.453725	0.650027	0.999703	Classical Monocyte	iPD_Control
ASXL1	176.404	-0.00146727	0.0318927	-0.0460064	0.963305	0.999703	Classical Monocyte	iPD_Control
NOL4L	49.61	0.0468074	0.0899159	0.520569	0.602667	0.999703	Classical Monocyte	iPD_Control
COMMD7	179.668	-0.0477655	0.0439516	-1.08678	0.277136	0.999703	Classical Monocyte	iPD_Control
MAPRE1	200.689	0.0228522	0.0352043	0.649133	0.516253	0.999703	Classical Monocyte	iPD_Control
CDK5RAP1	76.4108	0.0249488	0.0437145	0.570721	0.568189	0.999703	Classical Monocyte	iPD_Control
CBFA2T2	126.14	0.062755	0.0487083	1.28839	0.197612	0.999703	Classical Monocyte	iPD_Control
NECAB3	19.3945	0.160984	0.0935891	1.72011	0.0854117	0.999703	Classical Monocyte	iPD_Control
PXMP4	20.9071	0.0392316	0.0802251	0.489019	0.624828	0.999703	Classical Monocyte	iPD_Control
ZNF341	20.5414	0.0598751	0.0848207	0.705902	0.480249	0.999703	Classical Monocyte	iPD_Control
CHMP4B	402.317	-0.0418446	0.0360742	-1.15996	0.246065	0.999703	Classical Monocyte	iPD_Control
RALY	518.573	-0.0127886	0.0277279	-0.461216	0.644644	0.999703	Classical Monocyte	iPD_Control
EIF2S2	377.168	-0.0343524	0.043625	-0.787446	0.431021	0.999703	Classical Monocyte	iPD_Control
AHCY	112.035	0.00476038	0.0634553	0.0750195	0.940199	0.999703	Classical Monocyte	iPD_Control
ITCH	368.365	0.00159551	0.0322547	0.0494661	0.960548	0.999703	Classical Monocyte	iPD_Control
DYNLRB1	220.988	-0.0540385	0.0552649	-0.977809	0.328169	0.999703	Classical Monocyte	iPD_Control
MAP1LC3A	14.5193	0.0297724	0.102297	0.29104	0.771021	0.999703	Classical Monocyte	iPD_Control
PIGU	19.7623	-0.0116175	0.0946199	-0.122781	0.902281	0.999703	Classical Monocyte	iPD_Control
NCOA6	179.143	-0.0606494	0.0312878	-1.93844	0.0525702	0.999703	Classical Monocyte	iPD_Control
TP53INP2	40.7681	-0.0512227	0.11759	-0.435603	0.663124	0.999703	Classical Monocyte	iPD_Control
GGT7	26.1867	-0.0463323	0.0768106	-0.603202	0.546375	0.999703	Classical Monocyte	iPD_Control
ACSS2	136.458	-0.0383827	0.042008	-0.9137	0.360874	0.999703	Classical Monocyte	iPD_Control
GSS	78.9288	-0.0487689	0.0427638	-1.14043	0.254109	0.999703	Classical Monocyte	iPD_Control
TRPC4AP	270.844	0.00591923	0.035904	0.164863	0.869052	0.999703	Classical Monocyte	iPD_Control
EDEM2	106.656	-0.0626972	0.0450813	-1.39076	0.164299	0.999703	Classical Monocyte	iPD_Control
PROCR	5.11905	0.0810491	0.157132	0.515804	0.605991	0.999703	Classical Monocyte	iPD_Control
MMP24OS	472.972	-0.00694482	0.0375135	-0.185129	0.853128	0.999703	Classical Monocyte	iPD_Control
MMP24	14.3925	0.0797696	0.137211	0.581363	0.560996	0.999703	Classical Monocyte	iPD_Control
EIF6	288.595	-0.0106315	0.0483935	-0.219688	0.826114	0.999703	Classical Monocyte	iPD_Control
UQCC1	37.2043	0.0461758	0.0697057	0.662439	0.50769	0.999703	Classical Monocyte	iPD_Control
CEP250	38.8469	-0.0375846	0.0654822	-0.573966	0.565991	0.999703	Classical Monocyte	iPD_Control
ERGIC3	412.736	-0.0183316	0.037369	-0.490556	0.62374	0.999703	Classical Monocyte	iPD_Control
CPNE1	233.796	0.0173412	0.0618343	0.280446	0.779135	0.999703	Classical Monocyte	iPD_Control
RBM12	44.3066	0.0890994	0.0564585	1.57814	0.114534	0.999703	Classical Monocyte	iPD_Control
NFS1	23.5891	-0.0194037	0.0762259	-0.254555	0.799067	0.999703	Classical Monocyte	iPD_Control
ROMO1	444.664	-0.0583538	0.0783889	-0.744414	0.456626	0.999703	Classical Monocyte	iPD_Control
RBM39	1063.32	-0.0143005	0.0349625	-0.409023	0.682523	0.999703	Classical Monocyte	iPD_Control
PHF20	512.501	-0.00402046	0.0467988	-0.0859095	0.931538	0.999703	Classical Monocyte	iPD_Control
SCAND1	771.499	-0.00880287	0.0454138	-0.193837	0.846304	0.999703	Classical Monocyte	iPD_Control
CNBD2	20.6868	0.0611114	0.0887589	0.68851	0.491132	0.999703	Classical Monocyte	iPD_Control
AAR2	69.7589	-0.00509307	0.050537	-0.100779	0.919726	0.999703	Classical Monocyte	iPD_Control
DLGAP4	140.637	-0.0274824	0.0334757	-0.820967	0.411665	0.999703	Classical Monocyte	iPD_Control
MYL9	7.86211	0.119973	0.201526	0.595321	0.551629	0.999703	Classical Monocyte	iPD_Control
TGIF2	110.045	-0.0632802	0.0567233	-1.11559	0.264596	0.999703	Classical Monocyte	iPD_Control
RAB5IF	752.038	-0.0222412	0.0402195	-0.552995	0.580267	0.999703	Classical Monocyte	iPD_Control
NDRG3	56.8969	-0.049042	0.0541608	-0.905489	0.365206	0.999703	Classical Monocyte	iPD_Control
DSN1	15.1362	0.111474	0.0872711	1.27733	0.201485	0.999703	Classical Monocyte	iPD_Control
SOGA1	61.6304	-0.0617307	0.0601726	-1.02589	0.304942	0.999703	Classical Monocyte	iPD_Control
TLDC2	6.58796	0.127795	0.163311	0.782522	0.433908	0.999703	Classical Monocyte	iPD_Control
SAMHD1	2040.21	-0.0606179	0.0418941	-1.44693	0.147916	0.999703	Classical Monocyte	iPD_Control
RBL1	27.5923	-0.10141	0.0689677	-1.4704	0.141454	0.999703	Classical Monocyte	iPD_Control
MROH8	8.12188	0.126794	0.13591	0.93293	0.350856	0.999703	Classical Monocyte	iPD_Control
MANBAL	45.8951	-0.0622696	0.055945	-1.11305	0.265687	0.999703	Classical Monocyte	iPD_Control
SRC	67.9797	-0.0852951	0.0716461	-1.19051	0.233848	0.999703	Classical Monocyte	iPD_Control
BLCAP	170.255	-0.0209851	0.0319336	-0.657147	0.511086	0.999703	Classical Monocyte	iPD_Control
CTNNBL1	153.042	-0.0339755	0.0352212	-0.964632	0.334729	0.999703	Classical Monocyte	iPD_Control
TTI1	30.816	0.0178129	0.0776409	0.229427	0.818537	0.999703	Classical Monocyte	iPD_Control
TGM2	11.2017	0.0280523	0.208038	0.134842	0.892737	0.999703	Classical Monocyte	iPD_Control
BPI	30.2508	0.0212464	0.118031	0.180007	0.857147	0.999703	Classical Monocyte	iPD_Control
RALGAPB	133.319	-0.0398375	0.0394299	-1.01034	0.312333	0.999703	Classical Monocyte	iPD_Control
ACTR5	25.2096	-0.00278457	0.0786544	-0.0354026	0.971759	0.999703	Classical Monocyte	iPD_Control
PPP1R16B	39.0707	-0.125187	0.180362	-0.694088	0.487627	0.999703	Classical Monocyte	iPD_Control
DHX35	44.6443	-0.0385053	0.06001	-0.641648	0.521102	0.999703	Classical Monocyte	iPD_Control
MAFB	611.157	-0.126654	0.0946947	-1.33749	0.181061	0.999703	Classical Monocyte	iPD_Control
TOP1	491.039	0.0346131	0.0332699	1.04037	0.298166	0.999703	Classical Monocyte	iPD_Control
PLCG1	5.98298	0.114771	0.17654	0.650117	0.515617	0.999703	Classical Monocyte	iPD_Control
ZHX3	37.4353	-0.0972488	0.0694413	-1.40045	0.16138	0.999703	Classical Monocyte	iPD_Control
CHD6	189.911	0.00551983	0.0436454	0.12647	0.89936	0.999703	Classical Monocyte	iPD_Control
SRSF6	216.209	-0.0509447	0.0414592	-1.22879	0.21915	0.999703	Classical Monocyte	iPD_Control
L3MBTL1	15.4362	0.0330519	0.0904459	0.365433	0.714788	0.999703	Classical Monocyte	iPD_Control
IFT52	54.4045	-0.0148587	0.0578047	-0.25705	0.79714	0.999703	Classical Monocyte	iPD_Control
OSER1	200.425	0.0125101	0.0483353	0.258819	0.795775	0.999703	Classical Monocyte	iPD_Control
TTPAL	14.7177	-0.0163005	0.0959418	-0.169899	0.865089	0.999703	Classical Monocyte	iPD_Control
SERINC3	231.893	0.00124518	0.0315587	0.0394561	0.968527	0.999703	Classical Monocyte	iPD_Control
ADA	18.3702	0.0511616	0.112203	0.455972	0.64841	0.999703	Classical Monocyte	iPD_Control
YWHAB	1836.12	-0.00465959	0.0318542	-0.146279	0.883701	0.999703	Classical Monocyte	iPD_Control
PABPC1L	19.6908	0.0329789	0.0948932	0.347536	0.728188	0.999703	Classical Monocyte	iPD_Control
TOMM34	22.9024	0.0332236	0.0827477	0.401505	0.688048	0.999703	Classical Monocyte	iPD_Control
STK4	638.917	-0.0352721	0.0262942	-1.34144	0.179778	0.999703	Classical Monocyte	iPD_Control
SDC4	9.17592	0.106749	0.136166	0.783957	0.433065	0.999703	Classical Monocyte	iPD_Control
SYS1	81.8621	-0.00195849	0.0506851	-0.0386403	0.969177	0.999703	Classical Monocyte	iPD_Control
DBNDD2	68.7122	-0.00932497	0.090272	-0.103299	0.917726	0.999703	Classical Monocyte	iPD_Control
PIGT	112.392	0.0150168	0.045	0.333707	0.738601	0.999703	Classical Monocyte	iPD_Control
DNTTIP1	209.1	0.000352405	0.0543932	0.00647884	0.994831	0.999703	Classical Monocyte	iPD_Control
SNX21	30.695	0.0876699	0.0866714	1.01152	0.311767	0.999703	Classical Monocyte	iPD_Control
ACOT8	92.6394	0.0312399	0.0416172	0.750649	0.452864	0.999703	Classical Monocyte	iPD_Control
ZSWIM3	4.8624	0.0476842	0.177004	0.269397	0.787624	0.999703	Classical Monocyte	iPD_Control
ZSWIM1	11.9748	-0.108891	0.10717	-1.01606	0.309601	0.999703	Classical Monocyte	iPD_Control
CTSA	385.178	0.00250543	0.0483913	0.0517745	0.958708	0.999703	Classical Monocyte	iPD_Control
PCIF1	194.084	-0.00862789	0.0516543	-0.167031	0.867345	0.999703	Classical Monocyte	iPD_Control
ZNF335	98.472	0.0227441	0.0500565	0.454369	0.649563	0.999703	Classical Monocyte	iPD_Control
MMP9	5.5129	0.339093	0.216314	1.56759	0.116976	0.999703	Classical Monocyte	iPD_Control
NCOA5	75.6987	0.0196879	0.0489511	0.402195	0.68754	0.999703	Classical Monocyte	iPD_Control
CD40	48.3134	-0.0761428	0.142224	-0.535372	0.592392	0.999703	Classical Monocyte	iPD_Control
SLC35C2	109.235	-0.0347676	0.0375405	-0.926137	0.354375	0.999703	Classical Monocyte	iPD_Control
ELMO2	77.1258	0.0288484	0.0574658	0.50201	0.61566	0.999703	Classical Monocyte	iPD_Control
TP53RK	37.4038	0.00487288	0.062952	0.0774063	0.9383	0.999703	Classical Monocyte	iPD_Control
EYA2	5.36515	-0.120103	0.170686	-0.703648	0.481652	0.999703	Classical Monocyte	iPD_Control
ZMYND8	107.987	0.0262476	0.0620965	0.42269	0.672521	0.999703	Classical Monocyte	iPD_Control
NCOA3	471.979	-0.057946	0.042649	-1.35867	0.17425	0.999703	Classical Monocyte	iPD_Control
SULF2	817.266	0.0205478	0.06209	0.330935	0.740693	0.999703	Classical Monocyte	iPD_Control
PREX1	783.4	-0.0170844	0.036821	-0.463985	0.642658	0.999703	Classical Monocyte	iPD_Control
ARFGEF2	219.535	-0.0270428	0.0460412	-0.587359	0.556962	0.999703	Classical Monocyte	iPD_Control
CSE1L	78.9469	-0.0240244	0.0478985	-0.501569	0.615971	0.999703	Classical Monocyte	iPD_Control
STAU1	288.346	-0.0168212	0.0293941	-0.572263	0.567144	0.999703	Classical Monocyte	iPD_Control
DDX27	127.524	-0.024888	0.0430695	-0.577858	0.56336	0.999703	Classical Monocyte	iPD_Control
ZNFX1	247.201	-0.0203745	0.0418159	-0.487244	0.626086	0.999703	Classical Monocyte	iPD_Control
B4GALT5	198.816	-0.0276274	0.0928693	-0.297487	0.766095	0.999703	Classical Monocyte	iPD_Control
SLC9A8	158.319	0.00108835	0.0664297	0.0163835	0.986928	0.999703	Classical Monocyte	iPD_Control
SPATA2	29.67	-0.0781528	0.0793589	-0.984802	0.324721	0.999703	Classical Monocyte	iPD_Control
RNF114	325.837	-0.0241982	0.0402107	-0.601785	0.547317	0.999703	Classical Monocyte	iPD_Control
SNAI1	15.6119	0.227802	0.156163	1.45875	0.144634	0.999703	Classical Monocyte	iPD_Control
UBE2V1	436.86	-0.034773	0.0327185	-1.06279	0.287876	0.999703	Classical Monocyte	iPD_Control
TMEM189	122.482	-0.0141735	0.0597764	-0.237109	0.812572	0.999703	Classical Monocyte	iPD_Control
CEBPB	1528.3	-0.00259823	0.0762324	-0.034083	0.972811	0.999703	Classical Monocyte	iPD_Control
PTPN1	277.869	0.0175701	0.0365495	0.480721	0.630715	0.999703	Classical Monocyte	iPD_Control
ADNP	171.291	-0.0243695	0.0392121	-0.621478	0.534285	0.999703	Classical Monocyte	iPD_Control
DPM1	85.2411	-0.0623541	0.0419109	-1.48778	0.136809	0.999703	Classical Monocyte	iPD_Control
MOCS3	6.35915	-0.0233976	0.138997	-0.168331	0.866323	0.999703	Classical Monocyte	iPD_Control
NFATC2	7.04596	0.129094	0.214775	0.601064	0.547798	0.999703	Classical Monocyte	iPD_Control
ZFP64	28.5575	0.00261917	0.087332	0.029991	0.976074	0.999703	Classical Monocyte	iPD_Control
TSHZ2	10.4395	0.544709	0.304173	1.79079	0.0733276	0.999703	Classical Monocyte	iPD_Control
ZNF217	228.887	-0.115663	0.0756151	-1.52963	0.126108	0.999703	Classical Monocyte	iPD_Control
PFDN4	103.729	-0.0469332	0.0556015	-0.8441	0.398613	0.999703	Classical Monocyte	iPD_Control
FAM210B	100.744	-0.00290485	0.0431008	-0.0673965	0.946266	0.999703	Classical Monocyte	iPD_Control
AURKA	6.86621	-0.0658763	0.134391	-0.490184	0.624004	0.999703	Classical Monocyte	iPD_Control
CSTF1	20.5205	-0.0842501	0.089294	-0.943513	0.345418	0.999703	Classical Monocyte	iPD_Control
CASS4	30.384	0.045214	0.120633	0.374805	0.707805	0.999703	Classical Monocyte	iPD_Control
RTF2	352.525	-0.0246372	0.0302649	-0.814052	0.415615	0.999703	Classical Monocyte	iPD_Control
FAM209A	6.27853	0.000701238	0.144536	0.00485164	0.996129	0.999703	Classical Monocyte	iPD_Control
RAE1	123.093	0.0231115	0.0485817	0.475723	0.634272	0.999703	Classical Monocyte	iPD_Control
RBM38	104.948	-0.0201813	0.0861785	-0.23418	0.814845	0.999703	Classical Monocyte	iPD_Control
ZBP1	38.1526	0.0790629	0.121353	0.651513	0.514715	0.999703	Classical Monocyte	iPD_Control
PMEPA1	4.89597	-0.355	0.202259	-1.75517	0.0792298	0.999703	Classical Monocyte	iPD_Control
RAB22A	123.304	0.0303836	0.0409806	0.741413	0.458443	0.999703	Classical Monocyte	iPD_Control
VAPB	53.9065	0.0257042	0.0586108	0.438558	0.660981	0.999703	Classical Monocyte	iPD_Control
STX16	267.957	0.0079896	0.0318797	0.250617	0.80211	0.999703	Classical Monocyte	iPD_Control
NPEPL1	214.336	0.0222636	0.0365604	0.608955	0.542554	0.999703	Classical Monocyte	iPD_Control
GNAS	1512.84	-0.0579969	0.0431018	-1.34558	0.178438	0.999703	Classical Monocyte	iPD_Control
NELFCD	84.8508	0.0029535	0.0532573	0.0554573	0.955774	0.999703	Classical Monocyte	iPD_Control
CTSZ	1564.34	-0.0372512	0.0376152	-0.990324	0.322016	0.999703	Classical Monocyte	iPD_Control
TUBB1	18.7129	0.0847048	0.157492	0.537836	0.59069	0.999703	Classical Monocyte	iPD_Control
ATP5F1E	4876.37	-0.0239908	0.084311	-0.284551	0.775988	0.999703	Classical Monocyte	iPD_Control
PRELID3B	71.6011	0.0553771	0.0438113	1.26399	0.206233	0.999703	Classical Monocyte	iPD_Control
ZNF831	4.79365	0.110903	0.260961	0.42498	0.670851	0.999703	Classical Monocyte	iPD_Control
SYCP2	11.8513	0.0539678	0.122348	0.441101	0.65914	0.999703	Classical Monocyte	iPD_Control
FAM217B	61.5143	-0.0437067	0.0605752	-0.721529	0.470584	0.999703	Classical Monocyte	iPD_Control
PPP1R3D	30.0261	0.00389228	0.0746552	0.0521367	0.95842	0.999703	Classical Monocyte	iPD_Control
CDH26	8.5122	-0.0740284	0.130837	-0.565808	0.571524	0.999703	Classical Monocyte	iPD_Control
TAF4	46.7458	-0.0799948	0.0574957	-1.39132	0.164129	0.999703	Classical Monocyte	iPD_Control
LSM14B	75.2147	0.0557877	0.0506792	1.1008	0.270983	0.999703	Classical Monocyte	iPD_Control
PSMA7	1081.14	-0.00304908	0.0396068	-0.0769838	0.938636	0.999703	Classical Monocyte	iPD_Control
SS18L1	65.1331	0.0324778	0.0652014	0.498116	0.618403	0.999703	Classical Monocyte	iPD_Control
MTG2	57.4828	-0.0157413	0.0599956	-0.262374	0.793033	0.999703	Classical Monocyte	iPD_Control
OSBPL2	92.8415	0.0205047	0.0420161	0.488021	0.625535	0.999703	Classical Monocyte	iPD_Control
ADRM1	266.736	0.0208892	0.0469348	0.445068	0.656271	0.999703	Classical Monocyte	iPD_Control
CABLES2	16.1938	0.0861147	0.083612	1.02993	0.303042	0.999703	Classical Monocyte	iPD_Control
NTSR1	12.9978	-0.146515	0.202782	-0.722524	0.469972	0.999703	Classical Monocyte	iPD_Control
MRGBP	63.6906	0.0111619	0.0608908	0.183311	0.854554	0.999703	Classical Monocyte	iPD_Control
OGFR	496.2	0.000136246	0.0359313	0.00379185	0.996975	0.999703	Classical Monocyte	iPD_Control
COL9A3	8.34402	0.245531	0.249393	0.984515	0.324863	0.999703	Classical Monocyte	iPD_Control
TCFL5	23.8926	-0.0327963	0.0774987	-0.423185	0.672161	0.999703	Classical Monocyte	iPD_Control
DIDO1	159.017	0.0399452	0.0393931	1.01401	0.310576	0.999703	Classical Monocyte	iPD_Control
GID8	161.439	0.00574953	0.0339382	0.169412	0.865473	0.999703	Classical Monocyte	iPD_Control
SLC17A9	18.3132	0.132445	0.0945283	1.40111	0.16118	0.999703	Classical Monocyte	iPD_Control
YTHDF1	113.955	-0.0042704	0.0399344	-0.106935	0.91484	0.999703	Classical Monocyte	iPD_Control
ARFGAP1	69.5628	0.0697543	0.0553229	1.26086	0.20736	0.999703	Classical Monocyte	iPD_Control
PPDPF	1345.96	0.0540303	0.0706447	0.764818	0.44438	0.999703	Classical Monocyte	iPD_Control
PTK6	8.47379	0.0578708	0.146523	0.39496	0.692872	0.999703	Classical Monocyte	iPD_Control
HELZ2	66.1507	0.0400071	0.0905883	0.441636	0.658752	0.999703	Classical Monocyte	iPD_Control
GMEB2	74.9928	0.0102643	0.0577899	0.177614	0.859026	0.999703	Classical Monocyte	iPD_Control
STMN3	17.2074	0.0450873	0.118998	0.378891	0.704769	0.999703	Classical Monocyte	iPD_Control
RTEL1	43.6787	0.0274099	0.0613155	0.44703	0.654853	0.999703	Classical Monocyte	iPD_Control
ARFRP1	67.019	0.0329115	0.0482661	0.681877	0.495317	0.999703	Classical Monocyte	iPD_Control
ZGPAT	127.302	-0.0425538	0.0414208	-1.02735	0.304254	0.999703	Classical Monocyte	iPD_Control
LIME1	17.5862	0.0480298	0.158962	0.302147	0.76254	0.999703	Classical Monocyte	iPD_Control
SLC2A4RG	80.1295	0.0283914	0.05313	0.534377	0.593081	0.999703	Classical Monocyte	iPD_Control
ZBTB46	25.3421	-0.165962	0.108277	-1.53275	0.125337	0.999703	Classical Monocyte	iPD_Control
TPD52L2	280.576	0.0222588	0.0301129	0.739176	0.4598	0.999703	Classical Monocyte	iPD_Control
DNAJC5	295.876	-0.0224038	0.0532221	-0.420949	0.673793	0.999703	Classical Monocyte	iPD_Control
UCKL1	71.3006	0.0758431	0.0522966	1.45025	0.146989	0.999703	Classical Monocyte	iPD_Control
ZNF512B	9.4288	0.250638	0.114445	2.19003	0.0285219	0.999703	Classical Monocyte	iPD_Control
PRPF6	258.556	-0.00300282	0.0381429	-0.0787253	0.937251	0.999703	Classical Monocyte	iPD_Control
TCEA2	100.605	0.0148668	0.0513962	0.289259	0.772383	0.999703	Classical Monocyte	iPD_Control
RGS19	629.699	0.0272215	0.0432474	0.629436	0.529064	0.999703	Classical Monocyte	iPD_Control
OPRL1	27.569	0.0522516	0.0813725	0.642128	0.52079	0.999703	Classical Monocyte	iPD_Control
PCMTD2	79.2719	0.0131445	0.0510237	0.257616	0.796703	0.999703	Classical Monocyte	iPD_Control
FP565260.3	8.65817	0.0691532	0.201946	0.342434	0.732024	0.999703	Classical Monocyte	iPD_Control
GATD3B	115.179	0.00595008	0.136379	0.0436289	0.9652	0.999703	Classical Monocyte	iPD_Control
FP565260.1	6.81697	0.620263	0.22165	2.7984	0.00513571	0.999703	Classical Monocyte	iPD_Control
SIK1B	46.3502	-0.105252	0.114062	-0.922764	0.35613	0.999703	Classical Monocyte	iPD_Control
U2AF1L5	85.5646	0.310815	0.36672	0.847553	0.396687	0.999703	Classical Monocyte	iPD_Control
HSPA13	28.8507	-0.152567	0.076197	-2.00227	0.0452556	0.999703	Classical Monocyte	iPD_Control
SAMSN1	692.311	-0.0593279	0.124381	-0.476985	0.633373	0.999703	Classical Monocyte	iPD_Control
NRIP1	357.156	-0.095213	0.0758461	-1.25535	0.209353	0.999703	Classical Monocyte	iPD_Control
USP25	449.538	-0.024992	0.0374403	-0.667516	0.504442	0.999703	Classical Monocyte	iPD_Control
BTG3	28.6463	-0.0187937	0.107811	-0.174321	0.861613	0.999703	Classical Monocyte	iPD_Control
MRPL39	29.567	0.0117167	0.0677458	0.172952	0.86269	0.999703	Classical Monocyte	iPD_Control
ATP5PF	504.554	-0.0285171	0.0552916	-0.515758	0.606024	0.999703	Classical Monocyte	iPD_Control
GABPA	71.5654	-0.0737251	0.046837	-1.57408	0.115469	0.999703	Classical Monocyte	iPD_Control
APP	382.179	-0.0103407	0.0454745	-0.227396	0.820115	0.999703	Classical Monocyte	iPD_Control
ADAMTS5	15.2099	0.234673	0.135724	1.72905	0.0838008	0.999703	Classical Monocyte	iPD_Control
N6AMT1	4.81341	0.0695942	0.166092	0.419011	0.675208	0.999703	Classical Monocyte	iPD_Control
LTN1	92.1182	-0.0608807	0.0444257	-1.37039	0.170565	0.999703	Classical Monocyte	iPD_Control
RWDD2B	9.33969	0.109699	0.121238	0.904819	0.365561	0.999703	Classical Monocyte	iPD_Control
USP16	197.013	-0.000650009	0.0398194	-0.0163239	0.986976	0.999703	Classical Monocyte	iPD_Control
CCT8	332.76	0.0143709	0.049623	0.289601	0.772121	0.999703	Classical Monocyte	iPD_Control
MAP3K7CL	102.296	-0.163445	0.120132	-1.36055	0.173656	0.999703	Classical Monocyte	iPD_Control
BACH1	1032.17	-0.0507598	0.0451522	-1.1242	0.26093	0.999703	Classical Monocyte	iPD_Control
GRIK1	14.7615	0.141905	0.11704	1.21244	0.225342	0.999703	Classical Monocyte	iPD_Control
TIAM1	310.853	-0.0121519	0.092419	-0.131487	0.89539	0.999703	Classical Monocyte	iPD_Control
SOD1	310.286	-0.048966	0.0441077	-1.11015	0.266936	0.999703	Classical Monocyte	iPD_Control
SCAF4	169.387	0.0521701	0.0382135	1.36523	0.172181	0.999703	Classical Monocyte	iPD_Control
MIS18A	12.5187	0.0248705	0.103455	0.240398	0.810022	0.999703	Classical Monocyte	iPD_Control
URB1	17.4804	0.222917	0.092371	2.41328	0.0158098	0.999703	Classical Monocyte	iPD_Control
EVA1C	9.96713	0.171637	0.134146	1.27948	0.200728	0.999703	Classical Monocyte	iPD_Control
CFAP298	79.1285	-0.0251071	0.0554614	-0.452696	0.650768	0.999703	Classical Monocyte	iPD_Control
SYNJ1	159.195	-0.0385935	0.0434376	-0.888481	0.374282	0.999703	Classical Monocyte	iPD_Control
PAXBP1	170.667	-0.0121375	0.0394498	-0.30767	0.758334	0.999703	Classical Monocyte	iPD_Control
OLIG1	102.551	0.0273655	0.118789	0.23037	0.817804	0.999703	Classical Monocyte	iPD_Control
IFNAR2	422.933	0.0103134	0.0572995	0.17999	0.85716	0.999703	Classical Monocyte	iPD_Control
IL10RB	275.405	-0.00867472	0.042902	-0.202198	0.839762	0.999703	Classical Monocyte	iPD_Control
IFNAR1	244.255	-0.0177017	0.0391247	-0.452442	0.65095	0.999703	Classical Monocyte	iPD_Control
IFNGR2	935.487	-0.0487452	0.0483768	-1.00762	0.313639	0.999703	Classical Monocyte	iPD_Control
TMEM50B	86.8447	-0.0284674	0.0464441	-0.612938	0.539917	0.999703	Classical Monocyte	iPD_Control
GART	66.3101	0.0540485	0.0542237	0.996768	0.318877	0.999703	Classical Monocyte	iPD_Control
SON	955.705	0.0082665	0.0344223	0.240149	0.810214	0.999703	Classical Monocyte	iPD_Control
DONSON	17.5082	0.132729	0.0879422	1.50927	0.131229	0.999703	Classical Monocyte	iPD_Control
CRYZL1	96.4589	-0.0264185	0.0370532	-0.712988	0.475853	0.999703	Classical Monocyte	iPD_Control
ITSN1	134.174	0.100664	0.078124	1.28852	0.197565	0.999703	Classical Monocyte	iPD_Control
ATP5PO	768.709	-0.0280697	0.045811	-0.612728	0.540056	0.999703	Classical Monocyte	iPD_Control
MRPS6	196.457	0.0277297	0.051633	0.537053	0.591231	0.999703	Classical Monocyte	iPD_Control
SLC5A3	34.6149	0.102862	0.0784242	1.31162	0.18965	0.999703	Classical Monocyte	iPD_Control
KCNE1	111.963	0.0395019	0.0719833	0.548765	0.583167	0.999703	Classical Monocyte	iPD_Control
RCAN1	52.616	0.0415198	0.0512878	0.809545	0.418202	0.999703	Classical Monocyte	iPD_Control
RUNX1	722.934	0.0457528	0.0521144	0.877931	0.379981	0.999703	Classical Monocyte	iPD_Control
SETD4	22.3659	-0.0919969	0.0795241	-1.15684	0.247337	0.999703	Classical Monocyte	iPD_Control
CBR1	185.501	0.045905	0.0726347	0.631998	0.527388	0.999703	Classical Monocyte	iPD_Control
DOP1B	152.096	-0.0112866	0.0483439	-0.233465	0.8154	0.999703	Classical Monocyte	iPD_Control
MORC3	166.426	-0.0234087	0.0355641	-0.658212	0.510402	0.999703	Classical Monocyte	iPD_Control
HLCS	31.2819	0.0640589	0.0840087	0.762528	0.445745	0.999703	Classical Monocyte	iPD_Control
PIGP	54.2264	0.0295761	0.0706059	0.41889	0.675296	0.999703	Classical Monocyte	iPD_Control
TTC3	292.925	-0.00144165	0.0385037	-0.0374419	0.970133	0.999703	Classical Monocyte	iPD_Control
VPS26C	104.161	0.0160577	0.0417918	0.384231	0.700807	0.999703	Classical Monocyte	iPD_Control
DYRK1A	379.12	-0.0191187	0.0402722	-0.474737	0.634974	0.999703	Classical Monocyte	iPD_Control
KCNJ15	34.0339	-0.172244	0.13713	-1.25607	0.209092	0.999703	Classical Monocyte	iPD_Control
ETS2	347.298	-0.0109026	0.0931368	-0.11706	0.906812	0.999703	Classical Monocyte	iPD_Control
PSMG1	43.0689	0.043559	0.0581044	0.749668	0.453454	0.999703	Classical Monocyte	iPD_Control
BRWD1	250.938	0.0199969	0.0432779	0.462059	0.644039	0.999703	Classical Monocyte	iPD_Control
HMGN1	271.124	-0.0202347	0.0536099	-0.377444	0.705844	0.999703	Classical Monocyte	iPD_Control
FAM3B	2.97348	-1.03012	0.737492	-1.39679	0.162475	0.999703	Classical Monocyte	iPD_Control
MX2	319.128	0.053118	0.074073	0.717103	0.473311	0.999703	Classical Monocyte	iPD_Control
MX1	299.897	-0.029406	0.151586	-0.193989	0.846184	0.999703	Classical Monocyte	iPD_Control
PRDM15	29.3431	0.0903734	0.0742949	1.21642	0.223827	0.999703	Classical Monocyte	iPD_Control
C2CD2	48.154	0.0218198	0.0671653	0.324867	0.745281	0.999703	Classical Monocyte	iPD_Control
ZBTB21	65.0849	0.00341915	0.0808342	0.0422983	0.966261	0.999703	Classical Monocyte	iPD_Control
ABCG1	30.7546	0.203292	0.165144	1.231	0.218324	0.999703	Classical Monocyte	iPD_Control
SLC37A1	49.4923	0.0183386	0.0579574	0.316415	0.751688	0.999703	Classical Monocyte	iPD_Control
WDR4	24.1789	0.0371035	0.0817598	0.453811	0.649965	0.999703	Classical Monocyte	iPD_Control
NDUFV3	238.524	0.0146334	0.048228	0.303422	0.761568	0.999703	Classical Monocyte	iPD_Control
PKNOX1	61.8136	-0.0121832	0.0499816	-0.243754	0.807421	0.999703	Classical Monocyte	iPD_Control
U2AF1	146.674	-0.0382608	0.28383	-0.134802	0.892769	0.999703	Classical Monocyte	iPD_Control
SIK1	21.4311	-0.133021	0.206886	-0.642967	0.520246	0.999703	Classical Monocyte	iPD_Control
RRP1B	69.4145	0.0281332	0.0510855	0.550708	0.581834	0.999703	Classical Monocyte	iPD_Control
PDXK	375.48	0.0322775	0.0328299	0.983174	0.325522	0.999703	Classical Monocyte	iPD_Control
CSTB	929.501	-0.0123683	0.058348	-0.211975	0.832126	0.999703	Classical Monocyte	iPD_Control
RRP1	33.6009	0.136271	0.0688257	1.97995	0.0477096	0.999703	Classical Monocyte	iPD_Control
AGPAT3	369.373	0.00553302	0.0341638	0.161956	0.871341	0.999703	Classical Monocyte	iPD_Control
TRAPPC10	305.346	0.0132894	0.0410136	0.324025	0.745919	0.999703	Classical Monocyte	iPD_Control
PWP2	6.67274	-0.0739139	0.188646	-0.391813	0.695196	0.999703	Classical Monocyte	iPD_Control
GATD3A	37.6891	-0.051861	0.294359	-0.176183	0.86015	0.999703	Classical Monocyte	iPD_Control
ICOSLG	6.57053	-0.0682314	0.190314	-0.358521	0.719953	0.999703	Classical Monocyte	iPD_Control
PFKL	281.664	-0.0363023	0.0352556	-1.02969	0.303156	0.999703	Classical Monocyte	iPD_Control
CFAP410	65.0126	0.00233925	0.0564961	0.0414055	0.966973	0.999703	Classical Monocyte	iPD_Control
TRPM2	104.856	0.0933188	0.0556525	1.67681	0.0935794	0.999703	Classical Monocyte	iPD_Control
UBE2G2	164.034	0.0322696	0.0345893	0.932936	0.350853	0.999703	Classical Monocyte	iPD_Control
SUMO3	304.575	0.0153689	0.0412231	0.372823	0.70928	0.999703	Classical Monocyte	iPD_Control
PTTG1IP	462.271	-0.0413407	0.0386537	-1.06952	0.284837	0.999703	Classical Monocyte	iPD_Control
ITGB2	3169.53	-0.104923	0.0494625	-2.12126	0.0338998	0.999703	Classical Monocyte	iPD_Control
FAM207A	81.2229	-0.0351887	0.0555649	-0.63329	0.526544	0.999703	Classical Monocyte	iPD_Control
ADARB1	28.6961	-0.117615	0.0996936	-1.17977	0.238094	0.999703	Classical Monocyte	iPD_Control
POFUT2	38.3476	0.0806411	0.0730576	1.1038	0.269679	0.999703	Classical Monocyte	iPD_Control
COL18A1	23.0058	0.207313	0.103025	2.01227	0.0441915	0.999703	Classical Monocyte	iPD_Control
SLC19A1	95.4	0.00401086	0.0464172	0.0864089	0.931141	0.999703	Classical Monocyte	iPD_Control
PCBP3	9.91005	0.0652962	0.16186	0.403412	0.686645	0.999703	Classical Monocyte	iPD_Control
SPATC1L	34.3212	-0.00168204	0.14007	-0.0120086	0.990419	0.999703	Classical Monocyte	iPD_Control
LSS	17.5596	0.0623175	0.105178	0.592493	0.553521	0.999703	Classical Monocyte	iPD_Control
MCM3AP	138.309	0.0183218	0.0404078	0.453423	0.650244	0.999703	Classical Monocyte	iPD_Control
YBEY	44.2178	0.20754	0.131774	1.57497	0.115264	0.999703	Classical Monocyte	iPD_Control
PCNT	94.1807	-0.0108031	0.0488513	-0.221143	0.824981	0.999703	Classical Monocyte	iPD_Control
DIP2A	129.1	-0.0201942	0.0473673	-0.426331	0.669867	0.999703	Classical Monocyte	iPD_Control
PRMT2	267.684	0.0350325	0.0417562	0.838977	0.401482	0.999703	Classical Monocyte	iPD_Control
IL17RA	825.816	0.0267704	0.0436844	0.612814	0.539999	0.999703	Classical Monocyte	iPD_Control
TMEM121B	12.3693	-0.0331611	0.120176	-0.275938	0.782596	0.999703	Classical Monocyte	iPD_Control
HDHD5	150.312	-0.0124941	0.0486396	-0.256871	0.797279	0.999703	Classical Monocyte	iPD_Control
ADA2	834.747	-0.0124129	0.036561	-0.339512	0.734224	0.999703	Classical Monocyte	iPD_Control
CECR2	4.53189	-0.319147	0.184942	-1.72566	0.084409	0.999703	Classical Monocyte	iPD_Control
ATP6V1E1	187.298	0.00456916	0.0339451	0.134604	0.892925	0.999703	Classical Monocyte	iPD_Control
BCL2L13	150.559	-0.0416907	0.0511387	-0.815249	0.41493	0.999703	Classical Monocyte	iPD_Control
BID	615.585	-0.0454849	0.0469485	-0.968824	0.332633	0.999703	Classical Monocyte	iPD_Control
MICAL3	8.54598	-0.109311	0.168611	-0.648303	0.516789	0.999703	Classical Monocyte	iPD_Control
PEX26	72.3481	0.0291748	0.046746	0.624114	0.532553	0.999703	Classical Monocyte	iPD_Control
USP18	5.46119	-0.166312	0.232627	-0.714929	0.474653	0.999703	Classical Monocyte	iPD_Control
TMEM191B	7.68277	0.157364	0.26004	0.605152	0.545078	0.999703	Classical Monocyte	iPD_Control
DGCR2	157.791	0.0253025	0.0431314	0.586638	0.557447	0.999703	Classical Monocyte	iPD_Control
ESS2	39.2024	0.0110219	0.0724398	0.152153	0.879067	0.999703	Classical Monocyte	iPD_Control
SLC25A1	124.178	-0.0531998	0.0577465	-0.921265	0.356912	0.999703	Classical Monocyte	iPD_Control
CLTCL1	35.1157	0.324782	0.0956006	3.39727	0.000680608	0.999703	Classical Monocyte	iPD_Control
HIRA	39.11	0.0143768	0.0584334	0.246038	0.805653	0.999703	Classical Monocyte	iPD_Control
MRPL40	105.349	0.0214241	0.0523631	0.409144	0.682434	0.999703	Classical Monocyte	iPD_Control
UFD1	178.037	0.0134294	0.0395816	0.339285	0.734395	0.999703	Classical Monocyte	iPD_Control
GP1BB	6.33938	-0.00553251	0.219352	-0.0252221	0.979878	0.999703	Classical Monocyte	iPD_Control
GNB1L	13.1236	0.0368293	0.0959606	0.383796	0.70113	0.999703	Classical Monocyte	iPD_Control
RTL10	10.0431	-0.0230401	0.100932	-0.228273	0.819434	0.999703	Classical Monocyte	iPD_Control
TXNRD2	123.17	0.0151503	0.0444752	0.340646	0.73337	0.999703	Classical Monocyte	iPD_Control
COMT	670.525	-0.0149215	0.0418259	-0.356754	0.721276	0.999703	Classical Monocyte	iPD_Control
TANGO2	135.125	-0.0350917	0.0400178	-0.876902	0.38054	0.999703	Classical Monocyte	iPD_Control
DGCR8	38.4955	0.0469567	0.0580964	0.808256	0.418943	0.999703	Classical Monocyte	iPD_Control
TRMT2A	67.3298	-0.0316062	0.0483795	-0.653297	0.513565	0.999703	Classical Monocyte	iPD_Control
RANBP1	177.47	0.0259547	0.0456497	0.568562	0.569653	0.999703	Classical Monocyte	iPD_Control
ZDHHC8	50.1217	-0.0483895	0.0548727	-0.881851	0.377858	0.999703	Classical Monocyte	iPD_Control
DGCR6L	172.459	0.00393008	0.0499003	0.0787586	0.937225	0.999703	Classical Monocyte	iPD_Control
SCARF2	6.52162	-0.014956	0.168387	-0.0888195	0.929225	0.999703	Classical Monocyte	iPD_Control
KLHL22	55.831	-0.0427835	0.0565642	-0.756371	0.449427	0.999703	Classical Monocyte	iPD_Control
MED15	270.609	-0.023118	0.0343066	-0.673863	0.500399	0.999703	Classical Monocyte	iPD_Control
PI4KA	327.446	-0.0263417	0.0321456	-0.819451	0.412529	0.999703	Classical Monocyte	iPD_Control
SNAP29	199.849	-0.110852	0.0488528	-2.2691	0.0232625	0.999703	Classical Monocyte	iPD_Control
CRKL	87.8593	-0.0220994	0.044849	-0.492751	0.622189	0.999703	Classical Monocyte	iPD_Control
AIFM3	20.9282	0.0444079	0.111823	0.397126	0.691274	0.999703	Classical Monocyte	iPD_Control
LZTR1	37.2731	-0.0926502	0.0664975	-1.39329	0.163533	0.999703	Classical Monocyte	iPD_Control
THAP7	50.0315	-0.0137537	0.058913	-0.233457	0.815406	0.999703	Classical Monocyte	iPD_Control
HIC2	98.244	0.0250151	0.0767009	0.326138	0.74432	0.999703	Classical Monocyte	iPD_Control
TMEM191C	36.0782	0.00631351	0.096379	0.0655072	0.94777	0.999703	Classical Monocyte	iPD_Control
UBE2L3	355.998	-0.0527333	0.0385516	-1.36786	0.171356	0.999703	Classical Monocyte	iPD_Control
YDJC	88.716	0.0228318	0.0513606	0.444539	0.656653	0.999703	Classical Monocyte	iPD_Control
SDF2L1	149.043	-0.0409308	0.0722761	-0.566312	0.571182	0.999703	Classical Monocyte	iPD_Control
PPIL2	100.229	-0.00461729	0.0469013	-0.0984471	0.921577	0.999703	Classical Monocyte	iPD_Control
YPEL1	6.62748	0.199326	0.145296	1.37186	0.170107	0.999703	Classical Monocyte	iPD_Control
MAPK1	554.269	-0.0318613	0.0237926	-1.33912	0.18053	0.999703	Classical Monocyte	iPD_Control
PPM1F	224.435	-0.0178897	0.051795	-0.345394	0.729799	0.999703	Classical Monocyte	iPD_Control
TOP3B	36.5921	0.0780973	0.0679922	1.14862	0.250712	0.999703	Classical Monocyte	iPD_Control
BCR	74.3854	-0.0228362	0.0560061	-0.407745	0.683461	0.999703	Classical Monocyte	iPD_Control
RGL4	7.38593	-0.0828594	0.166474	-0.497731	0.618673	0.999703	Classical Monocyte	iPD_Control
ZNF70	5.49096	0.348605	0.148296	2.35074	0.018736	0.999703	Classical Monocyte	iPD_Control
CHCHD10	622.669	-0.0274693	0.0533371	-0.515013	0.606544	0.999703	Classical Monocyte	iPD_Control
SMARCB1	172.472	0.0502209	0.0409012	1.22786	0.2195	0.999703	Classical Monocyte	iPD_Control
SLC2A11	10.9789	0.0237538	0.101662	0.233653	0.815254	0.999703	Classical Monocyte	iPD_Control
MIF	960.003	-0.0223898	0.0732025	-0.305861	0.759711	0.999703	Classical Monocyte	iPD_Control
DDTL	10.8492	-0.0898709	0.118167	-0.760539	0.446932	0.999703	Classical Monocyte	iPD_Control
DDT	410.09	-0.0948773	0.109723	-0.864697	0.387205	0.999703	Classical Monocyte	iPD_Control
CABIN1	136.18	-0.0443597	0.0520223	-0.852706	0.393823	0.999703	Classical Monocyte	iPD_Control
SPECC1L	121.158	0.0286859	0.0437652	0.655449	0.512179	0.999703	Classical Monocyte	iPD_Control
ADORA2A	24.1804	0.0321209	0.135607	0.236868	0.812759	0.999703	Classical Monocyte	iPD_Control
UPB1	3.3393	-0.062555	0.264355	-0.236633	0.812942	0.999703	Classical Monocyte	iPD_Control
GUCD1	87.7611	0.00179235	0.0452001	0.0396536	0.968369	0.999703	Classical Monocyte	iPD_Control
SNRPD3	296.421	-0.00665006	0.0443147	-0.150065	0.880714	0.999703	Classical Monocyte	iPD_Control
LRRC75B	6.89873	-0.00532147	0.131092	-0.0405932	0.96762	0.999703	Classical Monocyte	iPD_Control
KIAA1671	7.00895	0.129045	0.239112	0.539683	0.589416	0.999703	Classical Monocyte	iPD_Control
LRP5L	65.8812	0.024923	0.120333	0.207118	0.835918	0.999703	Classical Monocyte	iPD_Control
GRK3	712.883	-0.00962948	0.0373366	-0.25791	0.796476	0.999703	Classical Monocyte	iPD_Control
SEZ6L	24.1063	-0.0813496	0.117222	-0.693979	0.487695	0.999703	Classical Monocyte	iPD_Control
ASPHD2	42.503	0.00773845	0.0726898	0.106459	0.915219	0.999703	Classical Monocyte	iPD_Control
HPS4	47.3783	0.026642	0.0564155	0.472246	0.636751	0.999703	Classical Monocyte	iPD_Control
SRRD	21.1964	0.0473794	0.0784286	0.604109	0.545771	0.999703	Classical Monocyte	iPD_Control
TFIP11	59.3758	0.0443314	0.0623631	0.710859	0.477172	0.999703	Classical Monocyte	iPD_Control
TPST2	167.516	0.0182669	0.055337	0.330102	0.741323	0.999703	Classical Monocyte	iPD_Control
MN1	16.4545	0.0925222	0.2267	0.408125	0.683182	0.999703	Classical Monocyte	iPD_Control
PITPNB	136.156	0.0143291	0.0393889	0.363785	0.716018	0.999703	Classical Monocyte	iPD_Control
TTC28	7.10188	-0.192133	0.16648	-1.15409	0.248463	0.999703	Classical Monocyte	iPD_Control
CHEK2	17.6571	0.0265591	0.0834411	0.318298	0.750259	0.999703	Classical Monocyte	iPD_Control
HSCB	59.5625	-0.00410496	0.0483868	-0.0848363	0.932392	0.999703	Classical Monocyte	iPD_Control
CCDC117	46.1409	0.0309726	0.0510109	0.607177	0.543733	0.999703	Classical Monocyte	iPD_Control
XBP1	324.961	-0.0489811	0.0558778	-0.876576	0.380717	0.999703	Classical Monocyte	iPD_Control
ZNRF3	5.36954	0.222161	0.201655	1.10169	0.270596	0.999703	Classical Monocyte	iPD_Control
KREMEN1	8.06568	-0.236332	0.172315	-1.37151	0.170215	0.999703	Classical Monocyte	iPD_Control
RHBDD3	17.4899	-0.10848	0.0852668	-1.27224	0.203287	0.999703	Classical Monocyte	iPD_Control
EWSR1	414.928	-0.00309624	0.0296287	-0.104501	0.916772	0.999703	Classical Monocyte	iPD_Control
GAS2L1	76.3967	-0.206903	0.0767232	-2.69675	0.00700201	0.999703	Classical Monocyte	iPD_Control
AP1B1	283.389	-0.0389169	0.0340998	-1.14127	0.253759	0.999703	Classical Monocyte	iPD_Control
NEFH	5.14405	-0.013096	0.162365	-0.0806574	0.935714	0.999703	Classical Monocyte	iPD_Control
THOC5	56.4908	-0.00261351	0.0461709	-0.0566051	0.95486	0.999703	Classical Monocyte	iPD_Control
NIPSNAP1	23.88	-0.012321	0.0798144	-0.15437	0.877318	0.999703	Classical Monocyte	iPD_Control
NF2	58.6033	-0.00758835	0.0480708	-0.157858	0.874569	0.999703	Classical Monocyte	iPD_Control
ZMAT5	90.1127	-0.0481003	0.0526136	-0.914218	0.360603	0.999703	Classical Monocyte	iPD_Control
UQCR10	791.91	-0.0471552	0.0626637	-0.752512	0.451743	0.999703	Classical Monocyte	iPD_Control
ASCC2	117.421	-0.0230976	0.0389899	-0.5924	0.553583	0.999703	Classical Monocyte	iPD_Control
MTMR3	378.1	0.0207467	0.038092	0.544648	0.585996	0.999703	Classical Monocyte	iPD_Control
OSM	129.158	-0.271303	0.19133	-1.41799	0.156195	0.999703	Classical Monocyte	iPD_Control
CASTOR1	17.9716	-0.113495	0.0938901	-1.20881	0.226736	0.999703	Classical Monocyte	iPD_Control
TBC1D10A	97.6622	0.00357467	0.048772	0.0732936	0.941572	0.999703	Classical Monocyte	iPD_Control
SF3A1	277.805	0.00951655	0.0395189	0.24081	0.809702	0.999703	Classical Monocyte	iPD_Control
CCDC157	14.4086	-0.0109309	0.0982896	-0.111211	0.911449	0.999703	Classical Monocyte	iPD_Control
RNF215	18.3288	-0.0927048	0.0822281	-1.12741	0.259569	0.999703	Classical Monocyte	iPD_Control
MTFP1	27.6415	-0.0639756	0.0834473	-0.766659	0.443284	0.999703	Classical Monocyte	iPD_Control
PES1	96.272	-0.0330516	0.0447511	-0.738565	0.460171	0.999703	Classical Monocyte	iPD_Control
TCN2	71.535	-0.175843	0.0959852	-1.83198	0.0669545	0.999703	Classical Monocyte	iPD_Control
SLC35E4	18.1953	-0.14657	0.0951079	-1.54109	0.123295	0.999703	Classical Monocyte	iPD_Control
DUSP18	79.1619	0.0594404	0.0633813	0.937822	0.348336	0.999703	Classical Monocyte	iPD_Control
MORC2	22.2611	0.0604243	0.0855288	0.706479	0.47989	0.999703	Classical Monocyte	iPD_Control
SMTN	12.3964	-0.066461	0.0987354	-0.673123	0.500869	0.999703	Classical Monocyte	iPD_Control
SELENOM	17.972	-0.150164	0.114177	-1.31519	0.188447	0.999703	Classical Monocyte	iPD_Control
RNF185	72.3913	-0.0635368	0.0533753	-1.19038	0.233897	0.999703	Classical Monocyte	iPD_Control
LIMK2	169.608	-0.0546101	0.0719595	-0.7589	0.447912	0.999703	Classical Monocyte	iPD_Control
PIK3IP1	64.9931	-0.0360688	0.072957	-0.494384	0.621035	0.999703	Classical Monocyte	iPD_Control
PATZ1	31.675	-0.0847487	0.063828	-1.32777	0.184255	0.999703	Classical Monocyte	iPD_Control
DRG1	112.374	0.0792145	0.0374869	2.11313	0.0345899	0.999703	Classical Monocyte	iPD_Control
EIF4ENIF1	65.8107	-0.02969	0.0472488	-0.628375	0.529758	0.999703	Classical Monocyte	iPD_Control
SFI1	50.0882	-0.00764989	0.0598776	-0.127759	0.89834	0.999703	Classical Monocyte	iPD_Control
PISD	197.529	0.00189746	0.0355319	0.0534016	0.957412	0.999703	Classical Monocyte	iPD_Control
PRR14L	166.255	-0.00940977	0.0481785	-0.19531	0.84515	0.999703	Classical Monocyte	iPD_Control
DEPDC5	74.3913	0.0120299	0.0542722	0.221659	0.824579	0.999703	Classical Monocyte	iPD_Control
YWHAH	287.613	-0.0413223	0.0510546	-0.809375	0.4183	0.999703	Classical Monocyte	iPD_Control
RTCB	161.542	-0.0328432	0.0438649	-0.748736	0.454016	0.999703	Classical Monocyte	iPD_Control
FBXO7	219.588	-0.0101124	0.0361801	-0.279501	0.77986	0.999703	Classical Monocyte	iPD_Control
HMGXB4	114.408	0.0213362	0.0473918	0.450209	0.65256	0.999703	Classical Monocyte	iPD_Control
TOM1	833.212	-0.00163543	0.0582089	-0.0280959	0.977586	0.999703	Classical Monocyte	iPD_Control
HMOX1	400.3	-0.11962	0.054461	-2.19643	0.0280614	0.999703	Classical Monocyte	iPD_Control
MCM5	86.5766	-0.0292015	0.0452077	-0.645941	0.518317	0.999703	Classical Monocyte	iPD_Control
APOL6	203.062	-0.038755	0.0758455	-0.510973	0.60937	0.999703	Classical Monocyte	iPD_Control
RBFOX2	1576.5	-0.0179922	0.154455	-0.116488	0.907266	0.999703	Classical Monocyte	iPD_Control
APOL3	148.049	-0.0201346	0.075293	-0.267416	0.789149	0.999703	Classical Monocyte	iPD_Control
APOL4	4.59148	-0.00287633	0.354589	-0.00811172	0.993528	0.999703	Classical Monocyte	iPD_Control
APOL2	51.3531	0.0193241	0.0996595	0.193901	0.846253	0.999703	Classical Monocyte	iPD_Control
APOL1	31.9789	-0.100894	0.10153	-0.993735	0.320352	0.999703	Classical Monocyte	iPD_Control
MYH9	1474.91	-0.000203084	0.0314187	-0.00646377	0.994843	0.999703	Classical Monocyte	iPD_Control
TXN2	254.814	-0.0493741	0.039501	-1.24995	0.211319	0.999703	Classical Monocyte	iPD_Control
EIF3D	432.307	0.0126878	0.0350923	0.361555	0.717685	0.999703	Classical Monocyte	iPD_Control
IFT27	52.3906	0.0603986	0.0665108	0.908101	0.363825	0.999703	Classical Monocyte	iPD_Control
NCF4	443.084	0.0164407	0.0443088	0.371048	0.710602	0.999703	Classical Monocyte	iPD_Control
CSF2RB	140.894	0.0105463	0.0436744	0.241476	0.809187	0.999703	Classical Monocyte	iPD_Control
TST	126.298	0.105198	0.0465616	2.25933	0.023863	0.999703	Classical Monocyte	iPD_Control
MPST	214.712	0.0142421	0.0465946	0.30566	0.759864	0.999703	Classical Monocyte	iPD_Control
KCTD17	46.7895	-0.0269284	0.0562634	-0.478613	0.632214	0.999703	Classical Monocyte	iPD_Control
IL2RB	3.86368	0.1062	0.318727	0.333199	0.738984	0.999703	Classical Monocyte	iPD_Control
RAC2	964.63	-0.00384683	0.0451995	-0.0851078	0.932176	0.999703	Classical Monocyte	iPD_Control
CYTH4	322.324	0.023958	0.0466369	0.513714	0.607452	0.999703	Classical Monocyte	iPD_Control
MFNG	187.615	-0.0253455	0.0417523	-0.607046	0.54382	0.999703	Classical Monocyte	iPD_Control
CDC42EP1	57.2193	-0.150762	0.161877	-0.931334	0.351681	0.999703	Classical Monocyte	iPD_Control
LGALS2	1691.59	0.0947179	0.190444	0.497352	0.618941	0.999703	Classical Monocyte	iPD_Control
GGA1	178.386	0.0369361	0.0511266	0.722444	0.470022	0.999703	Classical Monocyte	iPD_Control
SH3BP1	348.366	-0.0243476	0.0473985	-0.513679	0.607476	0.999703	Classical Monocyte	iPD_Control
PDXP	24.136	0.122843	0.083474	1.47164	0.141119	0.999703	Classical Monocyte	iPD_Control
LGALS1	4552.37	-0.0578997	0.0769458	-0.752474	0.451766	0.999703	Classical Monocyte	iPD_Control
NOL12	106.46	0.0578201	0.042526	1.35964	0.173944	0.999703	Classical Monocyte	iPD_Control
TRIOBP	291.673	-0.000434946	0.0369208	-0.0117805	0.990601	0.999703	Classical Monocyte	iPD_Control
H1F0	158.186	0.0394654	0.129448	0.304875	0.760461	0.999703	Classical Monocyte	iPD_Control
ANKRD54	27.79	0.0270545	0.0849432	0.318501	0.750105	0.999703	Classical Monocyte	iPD_Control
EIF3L	882.591	0.0377493	0.0473831	0.796682	0.425636	0.999703	Classical Monocyte	iPD_Control
MICALL1	38.3349	0.0543805	0.0668832	0.813067	0.41618	0.999703	Classical Monocyte	iPD_Control
POLR2F	220.219	-0.0276842	0.049998	-0.553707	0.579779	0.999703	Classical Monocyte	iPD_Control
PICK1	37.6538	0.149552	0.0780171	1.91691	0.055249	0.999703	Classical Monocyte	iPD_Control
PLA2G6	31.7158	-0.0690512	0.192353	-0.358981	0.719609	0.999703	Classical Monocyte	iPD_Control
MAFF	84.2282	0.0986394	0.240734	0.409745	0.681993	0.999703	Classical Monocyte	iPD_Control
TMEM184B	56.6303	0.088902	0.0665822	1.33522	0.181804	0.999703	Classical Monocyte	iPD_Control
CSNK1E	53.8837	0.104448	0.0675942	1.54522	0.122294	0.999703	Classical Monocyte	iPD_Control
DDX17	862.235	0.0587529	0.0361311	1.62611	0.103927	0.999703	Classical Monocyte	iPD_Control
CBY1	7.16871	-0.15411	0.131439	-1.17248	0.241003	0.999703	Classical Monocyte	iPD_Control
TOMM22	288.251	-0.00316032	0.0419216	-0.0753864	0.939907	0.999703	Classical Monocyte	iPD_Control
JOSD1	107.342	-0.00896861	0.0485611	-0.184687	0.853474	0.999703	Classical Monocyte	iPD_Control
GTPBP1	85.9964	0.0924341	0.0550383	1.67945	0.0930645	0.999703	Classical Monocyte	iPD_Control
SUN2	305.662	-0.0332715	0.0299682	-1.11023	0.266901	0.999703	Classical Monocyte	iPD_Control
DNAL4	20.672	0.0322126	0.0917699	0.351015	0.725577	0.999703	Classical Monocyte	iPD_Control
CBX6	155.637	0.0513348	0.079379	0.646706	0.517822	0.999703	Classical Monocyte	iPD_Control
APOBEC3A	447.992	-0.0407546	0.103089	-0.395334	0.692596	0.999703	Classical Monocyte	iPD_Control
APOBEC3B	2.81641	0.0577055	0.456182	0.126497	0.899339	0.999703	Classical Monocyte	iPD_Control
APOBEC3C	100.043	0.0055809	0.0432026	0.12918	0.897215	0.999703	Classical Monocyte	iPD_Control
APOBEC3D	5.4779	0.0980157	0.170153	0.576044	0.564586	0.999703	Classical Monocyte	iPD_Control
APOBEC3F	26.2413	-0.043309	0.0776316	-0.557879	0.576927	0.999703	Classical Monocyte	iPD_Control
APOBEC3G	75.3257	-0.0187029	0.0666539	-0.280598	0.779019	0.999703	Classical Monocyte	iPD_Control
CBX7	31.0659	0.0242133	0.0804171	0.301096	0.763341	0.999703	Classical Monocyte	iPD_Control
SYNGR1	121.644	-0.0610261	0.0711282	-0.857973	0.390907	0.999703	Classical Monocyte	iPD_Control
TAB1	49.231	-0.0458776	0.0550306	-0.833675	0.404464	0.999703	Classical Monocyte	iPD_Control
MIEF1	51.6941	-0.0163388	0.0534979	-0.305409	0.760054	0.999703	Classical Monocyte	iPD_Control
ATF4	400.244	-0.0299606	0.0508745	-0.588912	0.55592	0.999703	Classical Monocyte	iPD_Control
GRAP2	10.0323	0.183674	0.1692	1.08555	0.277679	0.999703	Classical Monocyte	iPD_Control
TNRC6B	562.676	-0.0125183	0.0379242	-0.330088	0.741333	0.999703	Classical Monocyte	iPD_Control
ADSL	152.09	0.00937106	0.0448553	0.208918	0.834512	0.999703	Classical Monocyte	iPD_Control
SGSM3	81.6539	0.0422307	0.0435379	0.969977	0.332058	0.999703	Classical Monocyte	iPD_Control
MRTFA	427.069	-0.0318452	0.0335913	-0.94802	0.343119	0.999703	Classical Monocyte	iPD_Control
SLC25A17	21.7225	0.0704535	0.0877529	0.802863	0.422054	0.999703	Classical Monocyte	iPD_Control
ST13	395.304	-0.00825392	0.0369317	-0.223491	0.823153	0.999703	Classical Monocyte	iPD_Control
XPNPEP3	56.4367	-0.0191839	0.0534781	-0.358724	0.719802	0.999703	Classical Monocyte	iPD_Control
RBX1	554.92	-0.0536774	0.0517605	-1.03703	0.29972	0.999703	Classical Monocyte	iPD_Control
EP300	387.806	-0.00307359	0.0353262	-0.0870061	0.930667	0.999703	Classical Monocyte	iPD_Control
L3MBTL2	43.3658	0.0420596	0.0612164	0.687064	0.492042	0.999703	Classical Monocyte	iPD_Control
RANGAP1	55.6304	0.0106147	0.0556182	0.19085	0.848643	0.999703	Classical Monocyte	iPD_Control
ZC3H7B	47.3256	0.075614	0.0583221	1.29649	0.194807	0.999703	Classical Monocyte	iPD_Control
TOB2	87.9265	0.0521706	0.0439917	1.18592	0.235655	0.999703	Classical Monocyte	iPD_Control
PHF5A	119.496	-0.0432591	0.0520092	-0.83176	0.405544	0.999703	Classical Monocyte	iPD_Control
ACO2	174.213	0.00672056	0.0363307	0.184983	0.853242	0.999703	Classical Monocyte	iPD_Control
POLR3H	34.6997	0.0685478	0.0641922	1.06785	0.285587	0.999703	Classical Monocyte	iPD_Control
PMM1	65.7142	-0.0941907	0.0540191	-1.74366	0.0812192	0.999703	Classical Monocyte	iPD_Control
DESI1	128.034	-0.0526574	0.0425399	-1.23784	0.215777	0.999703	Classical Monocyte	iPD_Control
XRCC6	446.692	0.0126706	0.0319277	0.396853	0.691476	0.999703	Classical Monocyte	iPD_Control
SNU13	490.047	0.0101587	0.0447251	0.227136	0.820318	0.999703	Classical Monocyte	iPD_Control
MEI1	37.2663	0.00403416	0.0803616	0.0502001	0.959963	0.999703	Classical Monocyte	iPD_Control
CCDC134	48.0329	0.0760192	0.0734075	1.03558	0.300399	0.999703	Classical Monocyte	iPD_Control
SREBF2	194.608	-0.0674474	0.0623077	-1.08249	0.279035	0.999703	Classical Monocyte	iPD_Control
WBP2NL	16.7454	-0.00963899	0.0875486	-0.110099	0.912331	0.999703	Classical Monocyte	iPD_Control
NAGA	212.919	0.00166434	0.0308763	0.0539035	0.957012	0.999703	Classical Monocyte	iPD_Control
PHETA2	6.70686	0.141543	0.135029	1.04824	0.29453	0.999703	Classical Monocyte	iPD_Control
SMDT1	597.507	-0.0693307	0.0918679	-0.754678	0.450442	0.999703	Classical Monocyte	iPD_Control
NDUFA6	344.537	-0.0694559	0.0635175	-1.09349	0.274178	0.999703	Classical Monocyte	iPD_Control
TCF20	97.6097	-0.00290793	0.0457367	-0.0635798	0.949305	0.999703	Classical Monocyte	iPD_Control
NFAM1	335.913	0.00446875	0.0447559	0.0998472	0.920466	0.999703	Classical Monocyte	iPD_Control
RRP7A	210.386	0.0258619	0.0867142	0.298243	0.765518	0.999703	Classical Monocyte	iPD_Control
POLDIP3	159.876	-0.0311736	0.0326946	-0.953478	0.340348	0.999703	Classical Monocyte	iPD_Control
CYB5R3	232.702	0.00817208	0.0343575	0.237854	0.811994	0.999703	Classical Monocyte	iPD_Control
ARFGAP3	184.413	0.046734	0.0500561	0.933633	0.350493	0.999703	Classical Monocyte	iPD_Control
PACSIN2	319.874	-0.0204005	0.0330896	-0.616524	0.537549	0.999703	Classical Monocyte	iPD_Control
TTLL1	17.079	0.116029	0.0902622	1.28547	0.198629	0.999703	Classical Monocyte	iPD_Control
MCAT	22.7276	0.0244	0.0815924	0.299048	0.764904	0.999703	Classical Monocyte	iPD_Control
TSPO	4552.35	-0.000173872	0.0483029	-0.00359963	0.997128	0.999703	Classical Monocyte	iPD_Control
TTLL12	35.2974	0.00438164	0.0645381	0.0678922	0.945871	0.999703	Classical Monocyte	iPD_Control
SAMM50	101.678	0.0201465	0.0450023	0.447677	0.654386	0.999703	Classical Monocyte	iPD_Control
PARVB	304.541	-0.00561229	0.0582584	-0.0963345	0.923255	0.999703	Classical Monocyte	iPD_Control
PARVG	665.918	0.0173705	0.0313348	0.554353	0.579337	0.999703	Classical Monocyte	iPD_Control
RTL6	16.0322	0.127308	0.0989155	1.28703	0.198082	0.999703	Classical Monocyte	iPD_Control
PRR5	6.50531	0.112948	0.239037	0.472514	0.63656	0.999703	Classical Monocyte	iPD_Control
NUP50	213.753	-0.0191324	0.055329	-0.345793	0.729498	0.999703	Classical Monocyte	iPD_Control
KIAA0930	320.379	-0.0523178	0.0473336	-1.1053	0.269029	0.999703	Classical Monocyte	iPD_Control
UPK3A	58.1686	-0.0043667	0.101983	-0.0428181	0.965847	0.999703	Classical Monocyte	iPD_Control
FAM118A	152.096	0.428387	0.152476	2.80955	0.00496115	0.999703	Classical Monocyte	iPD_Control
RIBC2	5.70867	-0.0594822	0.186691	-0.318613	0.75002	0.999703	Classical Monocyte	iPD_Control
ATXN10	180.115	-0.0220408	0.0342315	-0.643875	0.519656	0.999703	Classical Monocyte	iPD_Control
PPARA	88.9749	-0.0846649	0.0681717	-1.24194	0.21426	0.999703	Classical Monocyte	iPD_Control
CDPF1	12.5267	-0.066857	0.104943	-0.637078	0.524074	0.999703	Classical Monocyte	iPD_Control
TTC38	38.9006	0.0122018	0.0623669	0.195646	0.844887	0.999703	Classical Monocyte	iPD_Control
TRMU	37.9168	0.0416124	0.0607547	0.684926	0.493391	0.999703	Classical Monocyte	iPD_Control
GRAMD4	123.157	0.0208218	0.0481901	0.432076	0.665686	0.999703	Classical Monocyte	iPD_Control
CERK	141.375	0.00833568	0.0516269	0.16146	0.871731	0.999703	Classical Monocyte	iPD_Control
TBC1D22A	610.976	-0.00125132	0.0351541	-0.0355953	0.971605	0.999703	Classical Monocyte	iPD_Control
BRD1	103.853	0.0346799	0.0672474	0.515707	0.606059	0.999703	Classical Monocyte	iPD_Control
ZBED4	76.6613	0.029179	0.0542205	0.538155	0.59047	0.999703	Classical Monocyte	iPD_Control
ALG12	36.9848	-0.0505926	0.0559721	-0.90389	0.366054	0.999703	Classical Monocyte	iPD_Control
CRELD2	73.7265	0.0254135	0.05957	0.426616	0.669659	0.999703	Classical Monocyte	iPD_Control
PIM3	463.854	-0.0442908	0.133779	-0.331075	0.740588	0.999703	Classical Monocyte	iPD_Control
PANX2	6.41996	-0.00593437	0.175833	-0.0337501	0.973076	0.999703	Classical Monocyte	iPD_Control
TRABD	403.156	0.0477733	0.0444836	1.07395	0.282843	0.999703	Classical Monocyte	iPD_Control
SELENOO	209.805	0.0470294	0.0494233	0.951562	0.341319	0.999703	Classical Monocyte	iPD_Control
TUBGCP6	50.9043	0.0207271	0.0619734	0.334452	0.738038	0.999703	Classical Monocyte	iPD_Control
HDAC10	91.1478	0.113904	0.0492073	2.31479	0.0206246	0.999703	Classical Monocyte	iPD_Control
PLXNB2	407.665	-0.0299083	0.0415029	-0.720631	0.471137	0.999703	Classical Monocyte	iPD_Control
DENND6B	122.497	-0.0711345	0.0658341	-1.08051	0.279914	0.999703	Classical Monocyte	iPD_Control
PPP6R2	230.544	0.0331052	0.045995	0.719756	0.471675	0.999703	Classical Monocyte	iPD_Control
SBF1	71.4962	0.0493429	0.0447783	1.10194	0.270488	0.999703	Classical Monocyte	iPD_Control
LMF2	95.2622	0.0428706	0.0472974	0.906406	0.364721	0.999703	Classical Monocyte	iPD_Control
NCAPH2	31.0434	0.0325293	0.0663668	0.490144	0.624032	0.999703	Classical Monocyte	iPD_Control
SCO2	297.286	-0.127637	0.100277	-1.27285	0.203071	0.999703	Classical Monocyte	iPD_Control
TYMP	2141.62	-0.019109	0.0737723	-0.259027	0.795614	0.999703	Classical Monocyte	iPD_Control
ODF3B	834.013	-0.0959603	0.0616365	-1.55687	0.1195	0.999703	Classical Monocyte	iPD_Control
KLHDC7B	24.2001	-0.204776	0.149197	-1.37252	0.169901	0.999703	Classical Monocyte	iPD_Control
CPT1B	28.5191	-0.0239123	0.115238	-0.207504	0.835616	0.999703	Classical Monocyte	iPD_Control
CHKB	262.634	-0.0177335	0.0375177	-0.472671	0.636448	0.999703	Classical Monocyte	iPD_Control
ARSA	97.1804	-0.0359911	0.0597472	-0.602389	0.546915	0.999703	Classical Monocyte	iPD_Control
RABL2B	39.4819	-0.0061331	0.0652748	-0.0939581	0.925142	0.999703	Classical Monocyte	iPD_Control
PLCXD1	45.4956	0.0383368	0.107989	0.355007	0.722585	0.999703	Classical Monocyte	iPD_Control
GTPBP6	146.345	-0.0110419	0.0403024	-0.273977	0.784103	0.999703	Classical Monocyte	iPD_Control
PPP2R3B	11.8702	0.0737557	0.106533	0.692325	0.488733	0.999703	Classical Monocyte	iPD_Control
CRLF2	4.40054	0.33937	0.258256	1.31408	0.188819	0.999703	Classical Monocyte	iPD_Control
CSF2RA	461.012	-0.0187504	0.0586106	-0.319914	0.749033	0.999703	Classical Monocyte	iPD_Control
IL3RA	76.0356	-0.063269	0.158973	-0.397987	0.69064	0.999703	Classical Monocyte	iPD_Control
SLC25A6	2943.17	0.00092056	0.0481784	0.0191073	0.984756	0.999703	Classical Monocyte	iPD_Control
ASMTL	137.279	-0.0186397	0.0614433	-0.303364	0.761613	0.999703	Classical Monocyte	iPD_Control
P2RY8	310.759	0.0438845	0.0626258	0.700741	0.483465	0.999703	Classical Monocyte	iPD_Control
AKAP17A	199.496	0.0931846	0.038577	2.41555	0.0157114	0.999703	Classical Monocyte	iPD_Control
DHRSX	286.498	0.0091879	0.0493088	0.186334	0.852183	0.999703	Classical Monocyte	iPD_Control
ZBED1	98.2878	0.0326464	0.0446341	0.731424	0.46452	0.999703	Classical Monocyte	iPD_Control
CD99	1091.22	-0.0974814	0.056784	-1.71671	0.0860328	0.999703	Classical Monocyte	iPD_Control
ARSD	107.899	0.0534724	0.0541086	0.988242	0.323034	0.999703	Classical Monocyte	iPD_Control
PRKX	211.08	0.00097389	0.0393174	0.0247699	0.980238	0.999703	Classical Monocyte	iPD_Control
PUDP	108.966	0.0707295	0.0515919	1.37094	0.170393	0.999703	Classical Monocyte	iPD_Control
STS	50.3573	0.12155	0.0665864	1.82545	0.0679334	0.999703	Classical Monocyte	iPD_Control
PNPLA4	22.2199	0.0616333	0.0871927	0.706863	0.479652	0.999703	Classical Monocyte	iPD_Control
TBL1X	540.297	0.00399363	0.0429691	0.0929419	0.92595	0.999703	Classical Monocyte	iPD_Control
WWC3	70.8129	0.0672599	0.0555135	1.2116	0.225667	0.999703	Classical Monocyte	iPD_Control
CLCN4	8.61182	-0.204446	0.155871	-1.31164	0.189643	0.999703	Classical Monocyte	iPD_Control
HCCS	110.324	0.0112106	0.0714736	0.15685	0.875363	0.999703	Classical Monocyte	iPD_Control
ARHGAP6	28.4137	-0.265098	0.143602	-1.84607	0.0648824	0.999703	Classical Monocyte	iPD_Control
MSL3	238.755	-0.0050727	0.0403364	-0.12576	0.899922	0.999703	Classical Monocyte	iPD_Control
PRPS2	47.1299	-0.0425355	0.0623307	-0.682416	0.494976	0.999703	Classical Monocyte	iPD_Control
TLR7	39.3255	-0.227814	0.107566	-2.11791	0.0341827	0.999703	Classical Monocyte	iPD_Control
TLR8	121.7	-0.0373775	0.0727345	-0.51389	0.607329	0.999703	Classical Monocyte	iPD_Control
TMSB4X	28256.3	-0.0620517	0.0468079	-1.32567	0.184949	0.999703	Classical Monocyte	iPD_Control
TCEANC	9.7539	-0.0643376	0.127561	-0.504366	0.614004	0.999703	Classical Monocyte	iPD_Control
RAB9A	121.823	0.0315347	0.0495572	0.636329	0.524562	0.999703	Classical Monocyte	iPD_Control
TRAPPC2	27.4596	-0.0372846	0.0660482	-0.564506	0.57241	0.999703	Classical Monocyte	iPD_Control
OFD1	43.4997	0.0459983	0.0571677	0.804621	0.421038	0.999703	Classical Monocyte	iPD_Control
GEMIN8	21.2822	0.0396525	0.0779627	0.508609	0.611027	0.999703	Classical Monocyte	iPD_Control
FANCB	12.8097	0.179384	0.106411	1.68576	0.0918415	0.999703	Classical Monocyte	iPD_Control
MOSPD2	115.314	-0.0348377	0.0714357	-0.487679	0.625777	0.999703	Classical Monocyte	iPD_Control
PIGA	57.0789	-0.023799	0.0706577	-0.336821	0.736252	0.999703	Classical Monocyte	iPD_Control
CLTRN	4.57168	-0.206378	0.200014	-1.03182	0.302159	0.999703	Classical Monocyte	iPD_Control
CA5B	179.443	-0.0325893	0.0389488	-0.836723	0.402748	0.999703	Classical Monocyte	iPD_Control
ZRSR2	156.63	-0.0189548	0.0438484	-0.432282	0.665537	0.999703	Classical Monocyte	iPD_Control
AP1S2	1821.95	-0.029545	0.0481083	-0.614135	0.539126	0.999703	Classical Monocyte	iPD_Control
CTPS2	16.2967	0.13554	0.0900423	1.50529	0.13225	0.999703	Classical Monocyte	iPD_Control
SYAP1	277.026	-0.00523042	0.0570538	-0.0916752	0.926956	0.999703	Classical Monocyte	iPD_Control
TXLNG	56.2953	0.0283837	0.0510029	0.556511	0.577861	0.999703	Classical Monocyte	iPD_Control
RBBP7	111.035	0.0061695	0.0394964	0.156204	0.875872	0.999703	Classical Monocyte	iPD_Control
REPS2	55.9358	0.0626064	0.0691339	0.905581	0.365158	0.999703	Classical Monocyte	iPD_Control
NHS	53.6004	0.0468425	0.0743138	0.630334	0.528476	0.999703	Classical Monocyte	iPD_Control
SCML1	31.604	0.0862075	0.120489	0.715478	0.474314	0.999703	Classical Monocyte	iPD_Control
CDKL5	40.934	-0.0506699	0.0694725	-0.729352	0.465786	0.999703	Classical Monocyte	iPD_Control
PHKA2	104.011	0.00942282	0.0502502	0.187518	0.851254	0.999703	Classical Monocyte	iPD_Control
PDHA1	87.2735	0.067859	0.0461274	1.47112	0.141258	0.999703	Classical Monocyte	iPD_Control
SH3KBP1	1022.1	0.00979447	0.0211008	0.464176	0.642522	0.999703	Classical Monocyte	iPD_Control
BCLAF3	35.0245	0.000769382	0.0684755	0.0112359	0.991035	0.999703	Classical Monocyte	iPD_Control
MAP7D2	3.18011	0.0876812	0.22225	0.394517	0.6932	0.999703	Classical Monocyte	iPD_Control
EIF1AX	261.769	0.00488747	0.0404125	0.12094	0.903739	0.999703	Classical Monocyte	iPD_Control
MBTPS2	24.1538	-0.0764925	0.0719438	-1.06323	0.28768	0.999703	Classical Monocyte	iPD_Control
SMS	273.586	0.00284142	0.0400249	0.0709913	0.943405	0.999703	Classical Monocyte	iPD_Control
PRDX4	73.4413	-0.048223	0.0585562	-0.823534	0.410205	0.999703	Classical Monocyte	iPD_Control
ACOT9	187.574	-0.0303676	0.0457109	-0.66434	0.506473	0.999703	Classical Monocyte	iPD_Control
SAT1	6559.71	-0.0538933	0.0608495	-0.885682	0.375789	0.999703	Classical Monocyte	iPD_Control
APOO	1164.33	0.024869	0.0622451	0.399534	0.6895	0.999703	Classical Monocyte	iPD_Control
KLHL15	70.4545	-0.0243054	0.056396	-0.430977	0.666485	0.999703	Classical Monocyte	iPD_Control
EIF2S3	691.286	0.010736	0.0396253	0.270938	0.786439	0.999703	Classical Monocyte	iPD_Control
ZFX	208.027	0.0315525	0.036513	0.864144	0.387509	0.999703	Classical Monocyte	iPD_Control
PDK3	150.615	0.0137034	0.0454631	0.301419	0.763095	0.999703	Classical Monocyte	iPD_Control
POLA1	33.77	0.00497453	0.0664015	0.074916	0.940282	0.999703	Classical Monocyte	iPD_Control
GK	353.232	-0.129696	0.0777016	-1.66916	0.0950857	0.999703	Classical Monocyte	iPD_Control
TAB3	54.9331	0.0694681	0.0538533	1.28995	0.197068	0.999703	Classical Monocyte	iPD_Control
PRRG1	5.13613	0.246299	0.182314	1.35096	0.176708	0.999703	Classical Monocyte	iPD_Control
CYBB	2107.5	-0.0103882	0.041941	-0.247686	0.804377	0.999703	Classical Monocyte	iPD_Control
DYNLT3	50.0088	-0.0616408	0.0602723	-1.0227	0.306448	0.999703	Classical Monocyte	iPD_Control
MID1IP1	236.147	-0.0240871	0.0661339	-0.364217	0.715696	0.999703	Classical Monocyte	iPD_Control
BCOR	93.0976	0.0593066	0.0678694	0.873835	0.382208	0.999703	Classical Monocyte	iPD_Control
ATP6AP2	541.879	-0.0150808	0.0422997	-0.356524	0.721448	0.999703	Classical Monocyte	iPD_Control
MED14	93.2207	-0.0138211	0.0451914	-0.305835	0.75973	0.999703	Classical Monocyte	iPD_Control
USP9X	330.229	0.00995606	0.0352316	0.282589	0.777492	0.999703	Classical Monocyte	iPD_Control
DDX3X	713.646	0.00218146	0.0362515	0.0601757	0.952016	0.999703	Classical Monocyte	iPD_Control
CASK	112.579	0.0428643	0.0495382	0.865277	0.386887	0.999703	Classical Monocyte	iPD_Control
GPR34	11.6336	0.151181	0.211545	0.714649	0.474826	0.999703	Classical Monocyte	iPD_Control
FUNDC1	21.6583	-0.00505711	0.0843297	-0.0599683	0.952181	0.999703	Classical Monocyte	iPD_Control
KDM6A	430.706	0.0130844	0.0387246	0.337884	0.735451	0.999703	Classical Monocyte	iPD_Control
KRBOX4	27.8083	-0.0233377	0.0711749	-0.327892	0.742993	0.999703	Classical Monocyte	iPD_Control
ZNF674	10.6225	0.0842202	0.101296	0.83143	0.405731	0.999703	Classical Monocyte	iPD_Control
CHST7	28.5289	0.141444	0.108073	1.30878	0.190609	0.999703	Classical Monocyte	iPD_Control
SLC9A7	25.9366	0.190677	0.102486	1.86051	0.0628134	0.999703	Classical Monocyte	iPD_Control
JADE3	5.81235	-0.197857	0.172045	-1.15003	0.25013	0.999703	Classical Monocyte	iPD_Control
NDUFB11	933.312	-0.0210291	0.0573813	-0.366479	0.714008	0.999703	Classical Monocyte	iPD_Control
RBM10	102.675	-0.0358718	0.0391744	-0.915695	0.359827	0.999703	Classical Monocyte	iPD_Control
UBA1	266.941	-0.00421798	0.0340674	-0.123813	0.901464	0.999703	Classical Monocyte	iPD_Control
CDK16	84.2167	0.0165074	0.0481548	0.342798	0.73175	0.999703	Classical Monocyte	iPD_Control
USP11	38.0689	-0.0279284	0.0597453	-0.467457	0.640173	0.999703	Classical Monocyte	iPD_Control
ZNF41	29.5749	-0.081966	0.0730634	-1.12185	0.261927	0.999703	Classical Monocyte	iPD_Control
ARAF	172.454	-0.00796237	0.0419144	-0.189967	0.849335	0.999703	Classical Monocyte	iPD_Control
SYN1	9.20553	0.0577978	0.172938	0.334211	0.738221	0.999703	Classical Monocyte	iPD_Control
TIMP1	1206.31	-0.019081	0.0701954	-0.271827	0.785755	0.999703	Classical Monocyte	iPD_Control
CFP	1272.63	-0.0083552	0.0412939	-0.202335	0.839655	0.999703	Classical Monocyte	iPD_Control
ELK1	46.3771	0.0266037	0.0682053	0.390054	0.696497	0.999703	Classical Monocyte	iPD_Control
UXT	609.143	-0.0173492	0.0549233	-0.315881	0.752093	0.999703	Classical Monocyte	iPD_Control
ZNF81	31.4458	-0.0431574	0.0727423	-0.593291	0.552986	0.999703	Classical Monocyte	iPD_Control
ZNF182	12.4184	-0.00967631	0.101237	-0.0955809	0.923853	0.999703	Classical Monocyte	iPD_Control
ZNF630	9.19533	0.242602	0.137084	1.76973	0.0767724	0.999703	Classical Monocyte	iPD_Control
FTSJ1	59.2004	0.0821016	0.0553468	1.4834	0.137967	0.999703	Classical Monocyte	iPD_Control
PORCN	18.6894	0.141562	0.0841851	1.68156	0.092654	0.999703	Classical Monocyte	iPD_Control
EBP	48.4383	0.0255942	0.070994	0.360512	0.718464	0.999703	Classical Monocyte	iPD_Control
TBC1D25	47.1154	-0.0830948	0.0557216	-1.49125	0.135896	0.999703	Classical Monocyte	iPD_Control
RBM3	1058.33	-0.0462875	0.0559907	-0.826699	0.408408	0.999703	Classical Monocyte	iPD_Control
WDR13	123.749	0.0130794	0.047452	0.275634	0.782829	0.999703	Classical Monocyte	iPD_Control
WAS	1080.23	-0.0019334	0.0276714	-0.06987	0.944297	0.999703	Classical Monocyte	iPD_Control
SUV39H1	9.14565	-0.0332105	0.110257	-0.301211	0.763254	0.999703	Classical Monocyte	iPD_Control
HDAC6	46.129	-0.0399557	0.0536697	-0.744473	0.45659	0.999703	Classical Monocyte	iPD_Control
PQBP1	260.762	0.000286558	0.0374899	0.00764361	0.993901	0.999703	Classical Monocyte	iPD_Control
TIMM17B	251.164	-0.0513938	0.0368063	-1.39633	0.162615	0.999703	Classical Monocyte	iPD_Control
SLC35A2	28.1284	-0.0263992	0.0699954	-0.377156	0.706057	0.999703	Classical Monocyte	iPD_Control
PIM2	34.0927	-0.0921497	0.0880452	-1.04662	0.295275	0.999703	Classical Monocyte	iPD_Control
OTUD5	165.96	0.00881042	0.0408546	0.215653	0.829258	0.999703	Classical Monocyte	iPD_Control
GRIPAP1	171.765	0.0039195	0.037352	0.104934	0.916428	0.999703	Classical Monocyte	iPD_Control
TFE3	152.059	-0.0173324	0.0354936	-0.488325	0.62532	0.999703	Classical Monocyte	iPD_Control
PRAF2	23.3223	-0.0127416	0.0801443	-0.158983	0.873682	0.999703	Classical Monocyte	iPD_Control
WDR45	165.731	-0.00165925	0.0400313	-0.041449	0.966938	0.999703	Classical Monocyte	iPD_Control
GPKOW	39.3564	0.122016	0.0583756	2.09019	0.0366005	0.999703	Classical Monocyte	iPD_Control
MAGIX	12.1842	-0.0224891	0.112483	-0.199933	0.841533	0.999703	Classical Monocyte	iPD_Control
PLP2	1062.24	-0.0400549	0.0472018	-0.848588	0.39611	0.999703	Classical Monocyte	iPD_Control
PRICKLE3	38.4088	-0.0488924	0.0657253	-0.743891	0.456942	0.999703	Classical Monocyte	iPD_Control
CCDC22	94.5596	-0.0192697	0.0476801	-0.404146	0.686106	0.999703	Classical Monocyte	iPD_Control
PPP1R3F	12.5691	0.114229	0.102277	1.11686	0.264054	0.999703	Classical Monocyte	iPD_Control
USP27X	6.89261	-0.0413471	0.129841	-0.318445	0.750147	0.999703	Classical Monocyte	iPD_Control
CLCN5	65.6489	0.0137131	0.056231	0.24387	0.807331	0.999703	Classical Monocyte	iPD_Control
GSPT2	12.4512	0.13039	0.118993	1.09577	0.273178	0.999703	Classical Monocyte	iPD_Control
MAGED1	25.8738	0.134558	0.0773218	1.74024	0.0818174	0.999703	Classical Monocyte	iPD_Control
FAM156A	10.4144	-0.11646	0.112981	-1.03079	0.30264	0.999703	Classical Monocyte	iPD_Control
TSPYL2	97.7392	0.0449545	0.161943	0.277594	0.781324	0.999703	Classical Monocyte	iPD_Control
KANTR	34.3632	0.0651753	0.078536	0.829878	0.406608	0.999703	Classical Monocyte	iPD_Control
KDM5C	130.901	-0.0230505	0.0403246	-0.571623	0.567578	0.999703	Classical Monocyte	iPD_Control
IQSEC2	118.739	0.00795347	0.0447633	0.177678	0.858975	0.999703	Classical Monocyte	iPD_Control
SMC1A	252.673	-0.0131455	0.0369786	-0.355488	0.722224	0.999703	Classical Monocyte	iPD_Control
HSD17B10	236.312	-0.00573221	0.045401	-0.126257	0.899528	0.999703	Classical Monocyte	iPD_Control
HUWE1	231.883	-0.00520433	0.0322173	-0.161538	0.871669	0.999703	Classical Monocyte	iPD_Control
PHF8	80.8285	0.01344	0.0462092	0.290852	0.771165	0.999703	Classical Monocyte	iPD_Control
FAM120C	33.381	0.0505357	0.0686165	0.736495	0.46143	0.999703	Classical Monocyte	iPD_Control
TSR2	67.2412	-0.0739854	0.0498111	-1.48532	0.137459	0.999703	Classical Monocyte	iPD_Control
GNL3L	95.6858	-0.0402911	0.0370153	-1.0885	0.276374	0.999703	Classical Monocyte	iPD_Control
MAGED2	42.2171	0.0106768	0.0612626	0.17428	0.861646	0.999703	Classical Monocyte	iPD_Control
APEX2	35.5311	-0.0409074	0.0716079	-0.571269	0.567817	0.999703	Classical Monocyte	iPD_Control
FAM104B	34.8616	0.00177994	0.0769931	0.0231182	0.981556	0.999703	Classical Monocyte	iPD_Control
MAGEH1	8.02127	0.00858276	0.123399	0.0695528	0.94455	0.999703	Classical Monocyte	iPD_Control
RRAGB	46.6282	0.00154217	0.0528944	0.0291556	0.976741	0.999703	Classical Monocyte	iPD_Control
UBQLN2	118.526	-0.0403633	0.0401357	-1.00567	0.314574	0.999703	Classical Monocyte	iPD_Control
NBDY	163.665	-0.0408948	0.0571359	-0.715746	0.474148	0.999703	Classical Monocyte	iPD_Control
SPIN3	8.67344	0.0560383	0.126852	0.441761	0.658662	0.999703	Classical Monocyte	iPD_Control
SPIN2B	17.4477	0.0130413	0.0996883	0.13082	0.895917	0.999703	Classical Monocyte	iPD_Control
ZXDB	13.7712	0.00483056	0.113939	0.0423958	0.966183	0.999703	Classical Monocyte	iPD_Control
ZXDA	7.40059	-0.0273021	0.13969	-0.195448	0.845043	0.999703	Classical Monocyte	iPD_Control
SPIN4	10.2743	0.0650711	0.121342	0.53626	0.591779	0.999703	Classical Monocyte	iPD_Control
ARHGEF9	35.0718	0.101882	0.0694153	1.46772	0.142182	0.999703	Classical Monocyte	iPD_Control
AMER1	5.86115	0.0745988	0.147454	0.505913	0.612917	0.999703	Classical Monocyte	iPD_Control
MTMR8	8.40312	0.260811	0.139684	1.86715	0.0618806	0.999703	Classical Monocyte	iPD_Control
ZC4H2	10.1039	0.141716	0.114187	1.24108	0.214575	0.999703	Classical Monocyte	iPD_Control
LAS1L	65.6047	-0.0137899	0.0572728	-0.240776	0.809729	0.999703	Classical Monocyte	iPD_Control
MSN	1443.66	-0.00701181	0.0278134	-0.252102	0.800963	0.999703	Classical Monocyte	iPD_Control
VSIG4	12.939	0.227003	0.168447	1.34763	0.177778	0.999703	Classical Monocyte	iPD_Control
OPHN1	39.7552	0.0423794	0.076378	0.554863	0.578988	0.999703	Classical Monocyte	iPD_Control
YIPF6	51.6779	0.0286576	0.0576605	0.497006	0.619185	0.999703	Classical Monocyte	iPD_Control
STARD8	36.122	-0.0856288	0.0985512	-0.868876	0.384915	0.999703	Classical Monocyte	iPD_Control
EFNB1	12.698	-0.0347383	0.103108	-0.336912	0.736183	0.999703	Classical Monocyte	iPD_Control
PJA1	10.9145	0.0499104	0.105923	0.471195	0.637501	0.999703	Classical Monocyte	iPD_Control
EDA	4.57095	0.30727	0.257921	1.19133	0.233523	0.999703	Classical Monocyte	iPD_Control
PDZD11	32.0852	0.0897091	0.0727042	1.23389	0.217243	0.999703	Classical Monocyte	iPD_Control
SNX12	40.3054	-0.020914	0.0560023	-0.373449	0.708815	0.999703	Classical Monocyte	iPD_Control
FOXO4	22.1536	-0.0780329	0.0705606	-1.1059	0.26877	0.999703	Classical Monocyte	iPD_Control
IL2RG	102.553	-0.000269815	0.0865071	-0.003119	0.997511	0.999703	Classical Monocyte	iPD_Control
MED12	52.7116	0.00710051	0.0559642	0.126876	0.899039	0.999703	Classical Monocyte	iPD_Control
NLGN3	6.57322	-0.115733	0.134015	-0.863584	0.387816	0.999703	Classical Monocyte	iPD_Control
ZMYM3	35.386	-0.128338	0.0632222	-2.02996	0.0423605	0.999703	Classical Monocyte	iPD_Control
NONO	407.511	-0.00518633	0.0294479	-0.176119	0.860201	0.999703	Classical Monocyte	iPD_Control
TAF1	167.102	0.0259093	0.0326372	0.793858	0.427278	0.999703	Classical Monocyte	iPD_Control
OGT	296.441	0.0549513	0.0417694	1.31559	0.188313	0.999703	Classical Monocyte	iPD_Control
GCNA	7.43698	-0.112207	0.138814	-0.808327	0.418902	0.999703	Classical Monocyte	iPD_Control
NHSL2	178.316	-0.0449731	0.0734391	-0.612386	0.540282	0.999703	Classical Monocyte	iPD_Control
RTL5	8.25906	0.15288	0.152988	0.999294	0.317652	0.999703	Classical Monocyte	iPD_Control
PIN4	117.817	0.0373206	0.0725103	0.514694	0.606767	0.999703	Classical Monocyte	iPD_Control
HDAC8	155.333	0.0308053	0.053468	0.576145	0.564517	0.999703	Classical Monocyte	iPD_Control
CHIC1	5.34995	0.144896	0.180457	0.802942	0.422008	0.999703	Classical Monocyte	iPD_Control
RLIM	209.971	0.00605489	0.0410967	0.147333	0.882869	0.999703	Classical Monocyte	iPD_Control
ABCB7	131.17	-0.00540424	0.0312936	-0.172695	0.862891	0.999703	Classical Monocyte	iPD_Control
UPRT	29.9182	-0.0414971	0.0685656	-0.605216	0.545035	0.999703	Classical Monocyte	iPD_Control
PBDC1	62.1313	-0.0391027	0.0572159	-0.683424	0.494339	0.999703	Classical Monocyte	iPD_Control
ATRX	432.094	0.0217736	0.0269812	0.806992	0.419671	0.999703	Classical Monocyte	iPD_Control
MAGT1	134.591	0.0390051	0.0383205	1.01786	0.308742	0.999703	Classical Monocyte	iPD_Control
COX7B	636.123	-0.0727361	0.0601121	-1.21001	0.226276	0.999703	Classical Monocyte	iPD_Control
ATP7A	23.2602	0.0818695	0.0865119	0.946339	0.343976	0.999703	Classical Monocyte	iPD_Control
PGK1	1050.35	-0.0121621	0.0391429	-0.310709	0.756022	0.999703	Classical Monocyte	iPD_Control
TAF9B	15.1311	0.0808855	0.08437	0.9587	0.33771	0.999703	Classical Monocyte	iPD_Control
CYSLTR1	84.5252	-0.0243914	0.0625151	-0.390169	0.696412	0.999703	Classical Monocyte	iPD_Control
ITM2A	4.95818	0.166175	0.259343	0.640753	0.521683	0.999703	Classical Monocyte	iPD_Control
BRWD3	150.271	-0.00497287	0.0428973	-0.115925	0.907712	0.999703	Classical Monocyte	iPD_Control
HMGN5	7.95985	0.00249587	0.148275	0.0168327	0.98657	0.999703	Classical Monocyte	iPD_Control
SH3BGRL	950.958	-0.0307477	0.0464885	-0.661403	0.508354	0.999703	Classical Monocyte	iPD_Control
HDX	35.8816	-0.0941091	0.0794507	-1.1845	0.236216	0.999703	Classical Monocyte	iPD_Control
APOOL	44.7088	0.06419	0.0535948	1.19769	0.231038	0.999703	Classical Monocyte	iPD_Control
CHM	63.4599	-0.05312	0.0604729	-0.87841	0.379721	0.999703	Classical Monocyte	iPD_Control
DIAPH2	852.013	-0.0156623	0.0376377	-0.416134	0.677312	0.999703	Classical Monocyte	iPD_Control
CSTF2	15.1501	-0.0221789	0.0978843	-0.226583	0.820748	0.999703	Classical Monocyte	iPD_Control
TRMT2B	37.3682	0.0131424	0.0605507	0.217048	0.828171	0.999703	Classical Monocyte	iPD_Control
TIMM8A	10.5147	0.0748639	0.114019	0.65659	0.511445	0.999703	Classical Monocyte	iPD_Control
BTK	188.983	0.0555209	0.0383917	1.44617	0.148129	0.999703	Classical Monocyte	iPD_Control
GLA	116.121	-0.0468903	0.0614837	-0.762646	0.445674	0.999703	Classical Monocyte	iPD_Control
HNRNPH2	298.492	-0.0258079	0.0381945	-0.675698	0.499233	0.999703	Classical Monocyte	iPD_Control
ARMCX4	26.8293	0.0133923	0.0726554	0.184326	0.853757	0.999703	Classical Monocyte	iPD_Control
ARMCX1	15.5237	-0.108953	0.103943	-1.04819	0.29455	0.999703	Classical Monocyte	iPD_Control
ARMCX6	47.8539	-0.0422538	0.0613737	-0.688467	0.491159	0.999703	Classical Monocyte	iPD_Control
ARMCX3	69.5691	0.00890117	0.0523613	0.169995	0.865014	0.999703	Classical Monocyte	iPD_Control
ZMAT1	51.4463	0.0139739	0.0581332	0.240377	0.810038	0.999703	Classical Monocyte	iPD_Control
ARMCX5	11.7965	0.0990596	0.0981089	1.00969	0.312644	0.999703	Classical Monocyte	iPD_Control
ARMCX5-GPRASP2	11.5347	0.124778	0.100798	1.23791	0.21575	0.999703	Classical Monocyte	iPD_Control
BEX4	63.1389	0.0614467	0.0793093	0.774773	0.438474	0.999703	Classical Monocyte	iPD_Control
TCEAL8	42.2981	-0.0296516	0.0634714	-0.467164	0.640382	0.999703	Classical Monocyte	iPD_Control
BEX3	11.2584	0.218968	0.136256	1.60704	0.108047	0.999703	Classical Monocyte	iPD_Control
TCEAL4	82.5606	-0.0569994	0.0579662	-0.983322	0.325449	0.999703	Classical Monocyte	iPD_Control
TCEAL3	54.1477	-0.0812813	0.0592327	-1.37224	0.16999	0.999703	Classical Monocyte	iPD_Control
TCEAL1	15.3867	-0.0434511	0.0848038	-0.512372	0.608391	0.999703	Classical Monocyte	iPD_Control
MORF4L2	205.717	-0.0412093	0.047079	-0.875322	0.381398	0.999703	Classical Monocyte	iPD_Control
SLC25A53	49.9075	0.0284327	0.0491467	0.578528	0.562908	0.999703	Classical Monocyte	iPD_Control
FAM199X	72.1373	0.00578601	0.0458441	0.126211	0.899565	0.999703	Classical Monocyte	iPD_Control
RBM41	51.5615	-0.0442107	0.0618143	-0.715218	0.474474	0.999703	Classical Monocyte	iPD_Control
PRPS1	31.9271	0.0634047	0.0629778	1.00678	0.314041	0.999703	Classical Monocyte	iPD_Control
TSC22D3	1681.94	0.00129615	0.0816721	0.0158702	0.987338	0.999703	Classical Monocyte	iPD_Control
PSMD10	53.0848	-0.0475897	0.0598603	-0.795013	0.426606	0.999703	Classical Monocyte	iPD_Control
ATG4A	20.2473	-0.0385067	0.0788589	-0.488298	0.625338	0.999703	Classical Monocyte	iPD_Control
NXT2	22.3264	-0.0267496	0.0747043	-0.358072	0.720289	0.999703	Classical Monocyte	iPD_Control
ACSL4	343.991	0.0360135	0.0418428	0.860686	0.389411	0.999703	Classical Monocyte	iPD_Control
TMEM164	192.291	0.00882104	0.0472588	0.186654	0.851932	0.999703	Classical Monocyte	iPD_Control
AMMECR1	39.4246	0.0204626	0.0721867	0.283468	0.776818	0.999703	Classical Monocyte	iPD_Control
ALG13	164.352	0.00227328	0.0401679	0.0565944	0.954868	0.999703	Classical Monocyte	iPD_Control
WDR44	88.1644	-0.0568735	0.0422626	-1.34572	0.178393	0.999703	Classical Monocyte	iPD_Control
DOCK11	357.708	-0.0328041	0.0365021	-0.89869	0.368818	0.999703	Classical Monocyte	iPD_Control
IL13RA1	287.177	0.00283896	0.0444803	0.0638249	0.94911	0.999703	Classical Monocyte	iPD_Control
LONRF3	87.4042	-0.0439676	0.108303	-0.405967	0.684767	0.999703	Classical Monocyte	iPD_Control
PGRMC1	71.7563	-0.0536726	0.0543584	-0.987384	0.323454	0.999703	Classical Monocyte	iPD_Control
SLC25A43	48.229	-0.0737873	0.0795884	-0.927111	0.353869	0.999703	Classical Monocyte	iPD_Control
SLC25A5	1188.83	-0.00598444	0.0530957	-0.11271	0.91026	0.999703	Classical Monocyte	iPD_Control
UBE2A	212.821	-0.00326303	0.038027	-0.0858084	0.931619	0.999703	Classical Monocyte	iPD_Control
NKRF	23.615	-0.00310565	0.0775899	-0.0400264	0.968072	0.999703	Classical Monocyte	iPD_Control
SOWAHD	24.3909	-0.108823	0.126259	-0.861905	0.38874	0.999703	Classical Monocyte	iPD_Control
UPF3B	77.8818	-0.0318313	0.0501225	-0.635069	0.525383	0.999703	Classical Monocyte	iPD_Control
RNF113A	72.289	-0.0237896	0.0510705	-0.465819	0.641345	0.999703	Classical Monocyte	iPD_Control
NDUFA1	846.59	-0.0285527	0.0751474	-0.379956	0.703978	0.999703	Classical Monocyte	iPD_Control
NKAP	121.416	-0.021263	0.0437443	-0.486075	0.626914	0.999703	Classical Monocyte	iPD_Control
ZBTB33	41.335	-0.123113	0.0603704	-2.03929	0.0414206	0.999703	Classical Monocyte	iPD_Control
LAMP2	259.4	-0.0483666	0.0329824	-1.46644	0.142529	0.999703	Classical Monocyte	iPD_Control
CUL4B	73.6838	-0.0205984	0.045051	-0.457225	0.647509	0.999703	Classical Monocyte	iPD_Control
MCTS1	127.755	-0.0186064	0.0436229	-0.426529	0.669722	0.999703	Classical Monocyte	iPD_Control
C1GALT1C1	32.2188	-0.0733555	0.0706989	-1.03758	0.299467	0.999703	Classical Monocyte	iPD_Control
THOC2	241.281	0.0323815	0.0251573	1.28716	0.198039	0.999703	Classical Monocyte	iPD_Control
XIAP	116.165	-0.0473787	0.045049	-1.05172	0.29293	0.999703	Classical Monocyte	iPD_Control
STAG2	462.151	-0.023318	0.0360154	-0.647444	0.517344	0.999703	Classical Monocyte	iPD_Control
TENM1	6.11685	0.39068	0.371396	1.05192	0.292835	0.999703	Classical Monocyte	iPD_Control
OCRL	22.3013	-0.0593571	0.0800214	-0.741765	0.45823	0.999703	Classical Monocyte	iPD_Control
SASH3	343.36	0.0311949	0.0355897	0.876516	0.380749	0.999703	Classical Monocyte	iPD_Control
ZDHHC9	6.70208	0.0620984	0.135807	0.457254	0.647489	0.999703	Classical Monocyte	iPD_Control
UTP14A	51.5915	-0.0314894	0.0569496	-0.552934	0.580309	0.999703	Classical Monocyte	iPD_Control
BCORL1	41.2713	0.0235875	0.0648484	0.363733	0.716057	0.999703	Classical Monocyte	iPD_Control
ELF4	272.73	-0.00406271	0.0497468	-0.0816677	0.934911	0.999703	Classical Monocyte	iPD_Control
AIFM1	63.6681	0.0156189	0.0523081	0.298594	0.76525	0.999703	Classical Monocyte	iPD_Control
RAB33A	7.32692	0.0344534	0.249331	0.138183	0.890095	0.999703	Classical Monocyte	iPD_Control
ZNF280C	12.0909	-0.0320025	0.104837	-0.30526	0.760168	0.999703	Classical Monocyte	iPD_Control
SLC25A14	15.5066	-0.151819	0.0858659	-1.76809	0.077046	0.999703	Classical Monocyte	iPD_Control
RBMX2	80.5567	-0.112131	0.0523224	-2.14307	0.0321072	0.999703	Classical Monocyte	iPD_Control
ENOX2	101.786	0.0632992	0.0486803	1.3003	0.193497	0.999703	Classical Monocyte	iPD_Control
STK26	86.3086	-0.0181824	0.0582403	-0.312196	0.754892	0.999703	Classical Monocyte	iPD_Control
RAP2C	84.9687	0.0336541	0.0476679	0.706012	0.480181	0.999703	Classical Monocyte	iPD_Control
MBNL3	58.2978	0.0620175	0.0619034	1.00184	0.316419	0.999703	Classical Monocyte	iPD_Control
GPC3	8.29976	-0.110428	0.20208	-0.546457	0.584752	0.999703	Classical Monocyte	iPD_Control
PHF6	57.9887	0.0550991	0.0547557	1.00627	0.314285	0.999703	Classical Monocyte	iPD_Control
HPRT1	99.7723	-0.0337263	0.0490967	-0.686935	0.492124	0.999703	Classical Monocyte	iPD_Control
FAM122B	54.9672	-0.000354883	0.0523121	-0.00678396	0.994587	0.999703	Classical Monocyte	iPD_Control
FAM122C	27.3611	-0.000141071	0.0725772	-0.00194373	0.998449	0.999703	Classical Monocyte	iPD_Control
MOSPD1	24.9025	-0.0222138	0.0732964	-0.303069	0.761838	0.999703	Classical Monocyte	iPD_Control
RTL8C	174.533	0.000204059	0.0397491	0.00513367	0.995904	0.999703	Classical Monocyte	iPD_Control
RTL8A	64.4223	-0.0203568	0.055271	-0.36831	0.712642	0.999703	Classical Monocyte	iPD_Control
ZNF75D	42.8817	-0.00591521	0.0671394	-0.0881035	0.929794	0.999703	Classical Monocyte	iPD_Control
ZNF449	11.1903	-0.0901258	0.10194	-0.884107	0.376639	0.999703	Classical Monocyte	iPD_Control
INTS6L	67.1988	-0.0202178	0.0515896	-0.391897	0.695134	0.999703	Classical Monocyte	iPD_Control
MMGT1	140.386	0.0127115	0.0424506	0.299442	0.764603	0.999703	Classical Monocyte	iPD_Control
SLC9A6	53.989	0.0210346	0.0533964	0.393932	0.693631	0.999703	Classical Monocyte	iPD_Control
MAP7D3	36.6498	-0.00708767	0.0711582	-0.0996044	0.920658	0.999703	Classical Monocyte	iPD_Control
HTATSF1	122.537	-0.0264456	0.0413758	-0.639155	0.522722	0.999703	Classical Monocyte	iPD_Control
ARHGEF6	230.292	0.0179377	0.0355567	0.504481	0.613924	0.999703	Classical Monocyte	iPD_Control
RBMX	313.304	0.02863	0.0352931	0.811205	0.417248	0.999703	Classical Monocyte	iPD_Control
ATP11C	77.9204	0.00340482	0.0515539	0.0660439	0.947343	0.999703	Classical Monocyte	iPD_Control
SLITRK4	16.9008	-0.106277	0.0971738	-1.09368	0.274097	0.999703	Classical Monocyte	iPD_Control
FMR1	112.804	0.0520383	0.0500565	1.03959	0.298529	0.999703	Classical Monocyte	iPD_Control
AFF2	9.75365	-0.115927	0.130411	-0.888933	0.374039	0.999703	Classical Monocyte	iPD_Control
IDS	452.045	-0.00919841	0.0504139	-0.182458	0.855223	0.999703	Classical Monocyte	iPD_Control
TMEM185A	31.5415	0.029283	0.0639124	0.458174	0.646828	0.999703	Classical Monocyte	iPD_Control
MTM1	132.764	-0.0550712	0.0415072	-1.32679	0.184579	0.999703	Classical Monocyte	iPD_Control
MTMR1	61.0613	0.00577212	0.0496463	0.116265	0.907443	0.999703	Classical Monocyte	iPD_Control
CD99L2	71.7154	0.0433063	0.049798	0.869638	0.384498	0.999703	Classical Monocyte	iPD_Control
HMGB3	32.8309	0.0106964	0.118466	0.0902901	0.928057	0.999703	Classical Monocyte	iPD_Control
VMA21	266.895	-0.0526228	0.0420616	-1.25109	0.210902	0.999703	Classical Monocyte	iPD_Control
CETN2	23.3421	-0.00381035	0.076634	-0.0497214	0.960344	0.999703	Classical Monocyte	iPD_Control
NSDHL	25.4175	0.0202303	0.0708102	0.285697	0.77511	0.999703	Classical Monocyte	iPD_Control
ZNF185	77.0491	-0.0123038	0.0807455	-0.152378	0.878889	0.999703	Classical Monocyte	iPD_Control
PNMA5	11.2918	-0.0343579	0.141192	-0.243342	0.80774	0.999703	Classical Monocyte	iPD_Control
ZNF275	14.1291	0.0942587	0.0912043	1.03349	0.301375	0.999703	Classical Monocyte	iPD_Control
HAUS7	12.1208	-0.0889098	0.109979	-0.808422	0.418847	0.999703	Classical Monocyte	iPD_Control
CCNQ	77.45	-0.0648265	0.0489567	-1.32416	0.18545	0.999703	Classical Monocyte	iPD_Control
BCAP31	379.312	0.0131473	0.0381999	0.344172	0.730717	0.999703	Classical Monocyte	iPD_Control
ABCD1	75.843	0.0760856	0.0470985	1.61546	0.106212	0.999703	Classical Monocyte	iPD_Control
IDH3G	337.458	-0.0167135	0.0339495	-0.492303	0.622505	0.999703	Classical Monocyte	iPD_Control
SSR4	1011.81	-0.0295767	0.0473686	-0.624396	0.532368	0.999703	Classical Monocyte	iPD_Control
ARHGAP4	534.808	0.00822051	0.0391993	0.209711	0.833893	0.999703	Classical Monocyte	iPD_Control
NAA10	212.594	0.00260758	0.0406182	0.0641974	0.948813	0.999703	Classical Monocyte	iPD_Control
RENBP	139.88	-0.00812431	0.0515265	-0.157672	0.874715	0.999703	Classical Monocyte	iPD_Control
HCFC1	161.625	0.0288712	0.0336818	0.857176	0.391348	0.999703	Classical Monocyte	iPD_Control
TMEM187	13.7869	0.0179583	0.107423	0.167173	0.867234	0.999703	Classical Monocyte	iPD_Control
IRAK1	154.409	0.0279985	0.0474681	0.589838	0.555299	0.999703	Classical Monocyte	iPD_Control
MECP2	215.68	0.00957423	0.0579212	0.165298	0.86871	0.999703	Classical Monocyte	iPD_Control
TEX28	6.58058	-0.351836	0.219246	-1.60475	0.108548	0.999703	Classical Monocyte	iPD_Control
FLNA	1647.93	-0.034708	0.0261273	-1.32842	0.184039	0.999703	Classical Monocyte	iPD_Control
EMD	188.991	0.0264556	0.0445064	0.594422	0.55223	0.999703	Classical Monocyte	iPD_Control
DNASE1L1	90.0479	0.050132	0.0445394	1.12556	0.26035	0.999703	Classical Monocyte	iPD_Control
TAZ	131.193	0.0749959	0.0456339	1.64343	0.100295	0.999703	Classical Monocyte	iPD_Control
ATP6AP1	270.534	0.00990915	0.0376454	0.263224	0.792378	0.999703	Classical Monocyte	iPD_Control
GDI1	177.795	0.0329961	0.0340946	0.96778	0.333154	0.999703	Classical Monocyte	iPD_Control
FAM50A	274.419	0.0105376	0.0336185	0.313447	0.753941	0.999703	Classical Monocyte	iPD_Control
LAGE3	106.76	-0.0495173	0.0540154	-0.916727	0.359286	0.999703	Classical Monocyte	iPD_Control
UBL4A	50.771	0.0740297	0.0707747	1.04599	0.295565	0.999703	Classical Monocyte	iPD_Control
SLC10A3	43.5981	0.0965553	0.0574551	1.68053	0.0928535	0.999703	Classical Monocyte	iPD_Control
FAM3A	56.2559	0.0233318	0.0567043	0.411465	0.680731	0.999703	Classical Monocyte	iPD_Control
G6PD	327.612	0.00649152	0.0410931	0.157971	0.87448	0.999703	Classical Monocyte	iPD_Control
IKBKG	133.845	0.010319	0.0427909	0.241149	0.809439	0.999703	Classical Monocyte	iPD_Control
GAB3	141.519	0.0150068	0.0424967	0.353129	0.723991	0.999703	Classical Monocyte	iPD_Control
DKC1	65.9807	0.00425797	0.0503545	0.0845599	0.932611	0.999703	Classical Monocyte	iPD_Control
MPP1	334.655	-0.0358983	0.0356565	-1.00678	0.31404	0.999703	Classical Monocyte	iPD_Control
F8	11.8778	-0.0389715	0.107203	-0.36353	0.716209	0.999703	Classical Monocyte	iPD_Control
F8A1	31.682	0.0100394	0.121434	0.0826731	0.934111	0.999703	Classical Monocyte	iPD_Control
FUNDC2	218.91	-0.0114966	0.0442936	-0.259555	0.795207	0.999703	Classical Monocyte	iPD_Control
CMC4	17.5263	-0.0322607	0.0964564	-0.334459	0.738033	0.999703	Classical Monocyte	iPD_Control
MTCP1	20.2098	0.0138039	0.0814431	0.169492	0.86541	0.999703	Classical Monocyte	iPD_Control
BRCC3	72.2267	0.0198857	0.0483516	0.411274	0.680872	0.999703	Classical Monocyte	iPD_Control
VBP1	77.1242	0.0273901	0.0496178	0.552021	0.580934	0.999703	Classical Monocyte	iPD_Control
CLIC2	10.0226	-0.0951378	0.139412	-0.682424	0.494971	0.999703	Classical Monocyte	iPD_Control
F8A3	9.42967	0.00662742	0.171787	0.0385792	0.969226	0.999703	Classical Monocyte	iPD_Control
TMLHE	114.165	-0.0315326	0.045545	-0.692338	0.488725	0.999703	Classical Monocyte	iPD_Control
VAMP7	97.1716	0.0493075	0.0401809	1.22714	0.219772	0.999703	Classical Monocyte	iPD_Control
ZFY	41.27	0.110853	0.127259	0.871082	0.383709	0.999703	Classical Monocyte	iPD_Control
PRKY	57.0251	0.0367592	0.107551	0.341784	0.732513	0.999703	Classical Monocyte	iPD_Control
USP9Y	23.3782	0.00221142	0.141112	0.0156713	0.987497	0.999703	Classical Monocyte	iPD_Control
DDX3Y	153.058	-0.0780723	0.147137	-0.530609	0.59569	0.999703	Classical Monocyte	iPD_Control
UTY	181.25	-0.0291692	0.127189	-0.229338	0.818607	0.999703	Classical Monocyte	iPD_Control
TMSB4Y	5.15521	0.0634455	0.182605	0.347447	0.728256	0.999703	Classical Monocyte	iPD_Control
KDM5D	38.3947	-0.0641891	0.0990615	-0.647972	0.517003	0.999703	Classical Monocyte	iPD_Control
EIF1AY	66.8275	-0.0157441	0.142673	-0.110351	0.912131	0.999703	Classical Monocyte	iPD_Control
MAFIP	22.1465	-0.0101462	0.226096	-0.0448756	0.964206	0.999703	Classical Monocyte	iPD_Control
AL592183.1	36.182	0.0680738	0.138267	0.492335	0.622483	0.999703	Classical Monocyte	iPD_Control
AC240274.1	17.1387	0.0820703	0.117139	0.700622	0.483539	0.999703	Classical Monocyte	iPD_Control
NOC2L	28.1841	-0.0620124	0.0701102	-0.884498	0.376427	0.999716	Nonclassical Monocyte	iPD_Control
HES4	147.337	0.173275	0.0784884	2.20765	0.027269	0.999716	Nonclassical Monocyte	iPD_Control
ISG15	67.3809	-0.139781	0.143457	-0.974372	0.329872	0.999716	Nonclassical Monocyte	iPD_Control
SDF4	39.9558	-0.0267695	0.0492553	-0.543484	0.586796	0.999716	Nonclassical Monocyte	iPD_Control
B3GALT6	9.17386	-0.00782218	0.097121	-0.0805406	0.935807	0.999716	Nonclassical Monocyte	iPD_Control
UBE2J2	26.0077	0.10065	0.0679047	1.48223	0.13828	0.999716	Nonclassical Monocyte	iPD_Control
ACAP3	9.50139	-0.0079912	0.0985992	-0.0810473	0.935404	0.999716	Nonclassical Monocyte	iPD_Control
PUSL1	5.74651	0.0786105	0.119336	0.658733	0.510067	0.999716	Nonclassical Monocyte	iPD_Control
INTS11	30.4312	0.0316964	0.0566235	0.559775	0.575633	0.999716	Nonclassical Monocyte	iPD_Control
CPTP	5.38966	0.189139	0.141436	1.33727	0.181133	0.999716	Nonclassical Monocyte	iPD_Control
AURKAIP1	69.0886	-0.0558739	0.0528176	-1.05787	0.290117	0.999716	Nonclassical Monocyte	iPD_Control
CCNL2	21.5771	0.0233955	0.069857	0.334906	0.737696	0.999716	Nonclassical Monocyte	iPD_Control
MRPL20	50.1849	-0.0239769	0.0614193	-0.39038	0.696256	0.999716	Nonclassical Monocyte	iPD_Control
ATAD3B	4.60015	0.0417495	0.145432	0.287071	0.774058	0.999716	Nonclassical Monocyte	iPD_Control
ATAD3A	5.29551	-0.137983	0.133527	-1.03337	0.301433	0.999716	Nonclassical Monocyte	iPD_Control
SSU72	73.9969	0.0471174	0.0550389	0.856074	0.391957	0.999716	Nonclassical Monocyte	iPD_Control
FNDC10	7.02797	-0.0860037	0.110914	-0.77541	0.438098	0.999716	Nonclassical Monocyte	iPD_Control
MIB2	7.6382	0.0887803	0.109254	0.812605	0.416444	0.999716	Nonclassical Monocyte	iPD_Control
CDK11B	30.8742	0.0127349	0.0700811	0.181716	0.855806	0.999716	Nonclassical Monocyte	iPD_Control
SLC35E2B	8.42718	-0.0342193	0.113135	-0.302465	0.762298	0.999716	Nonclassical Monocyte	iPD_Control
CDK11A	24.4173	-0.086465	0.082404	-1.04928	0.294049	0.999716	Nonclassical Monocyte	iPD_Control
SLC35E2A	4.07874	0.375983	0.18739	2.00642	0.0448111	0.999716	Nonclassical Monocyte	iPD_Control
NADK	74.0241	0.0758545	0.0431396	1.75835	0.0786881	0.999716	Nonclassical Monocyte	iPD_Control
GNB1	152.927	0.00126315	0.0300802	0.0419927	0.966505	0.999716	Nonclassical Monocyte	iPD_Control
FAAP20	46.2687	-0.0515249	0.0790606	-0.651714	0.514586	0.999716	Nonclassical Monocyte	iPD_Control
SKI	6.80245	0.128258	0.130048	0.98624	0.324015	0.999716	Nonclassical Monocyte	iPD_Control
RER1	60.7841	-0.010925	0.0430162	-0.253974	0.799516	0.999716	Nonclassical Monocyte	iPD_Control
PEX10	6.95484	0.0614937	0.120209	0.511558	0.60896	0.999716	Nonclassical Monocyte	iPD_Control
PANK4	6.81201	-0.00817611	0.116033	-0.0704636	0.943825	0.999716	Nonclassical Monocyte	iPD_Control
TNFRSF14	96.4433	0.0057354	0.0505625	0.113432	0.909688	0.999716	Nonclassical Monocyte	iPD_Control
TPRG1L	11.4643	-0.112257	0.089376	-1.25601	0.209112	0.999716	Nonclassical Monocyte	iPD_Control
WRAP73	14.0691	-0.0997919	0.0853195	-1.16963	0.242152	0.999716	Nonclassical Monocyte	iPD_Control
LRRC47	16.6958	0.0055672	0.0854738	0.0651333	0.948068	0.999716	Nonclassical Monocyte	iPD_Control
CEP104	10.5074	0.215405	0.0996923	2.1607	0.0307184	0.999716	Nonclassical Monocyte	iPD_Control
KCNAB2	66.2611	0.119527	0.0691657	1.72813	0.0839652	0.999716	Nonclassical Monocyte	iPD_Control
RNF207	4.799	0.0943135	0.200401	0.470623	0.63791	0.999716	Nonclassical Monocyte	iPD_Control
ICMT	6.38502	0.0530959	0.132293	0.401351	0.688162	0.999716	Nonclassical Monocyte	iPD_Control
NOL9	10.1538	-0.0953758	0.0984061	-0.969206	0.332443	0.999716	Nonclassical Monocyte	iPD_Control
ZBTB48	10.0797	-0.0156917	0.0997822	-0.15726	0.87504	0.999716	Nonclassical Monocyte	iPD_Control
KLHL21	4.98385	0.216316	0.138002	1.56749	0.117	0.999716	Nonclassical Monocyte	iPD_Control
THAP3	5.43322	0.258604	0.128533	2.01196	0.0442238	0.999716	Nonclassical Monocyte	iPD_Control
DNAJC11	10.0483	0.148691	0.0936892	1.58707	0.112498	0.999716	Nonclassical Monocyte	iPD_Control
CAMTA1	25.9242	-0.053983	0.0719089	-0.750715	0.452824	0.999716	Nonclassical Monocyte	iPD_Control
VAMP3	45.6005	-0.0365818	0.0542097	-0.674821	0.499789	0.999716	Nonclassical Monocyte	iPD_Control
PER3	6.89181	0.119346	0.153752	0.776224	0.437617	0.999716	Nonclassical Monocyte	iPD_Control
PARK7	108.826	-0.0107493	0.0546421	-0.196721	0.844046	0.999716	Nonclassical Monocyte	iPD_Control
RERE	46.7659	0.0525892	0.0700882	0.750329	0.453057	0.999716	Nonclassical Monocyte	iPD_Control
ENO1	211.476	0.00886247	0.0367255	0.241317	0.80931	0.999716	Nonclassical Monocyte	iPD_Control
H6PD	11.7987	-0.00283973	0.088766	-0.0319912	0.974479	0.999716	Nonclassical Monocyte	iPD_Control
SLC25A33	26.6487	-0.0860721	0.108862	-0.790657	0.429144	0.999716	Nonclassical Monocyte	iPD_Control
PIK3CD	59.0622	-0.0594089	0.0559853	-1.06115	0.288621	0.999716	Nonclassical Monocyte	iPD_Control
CLSTN1	15.4082	0.0188328	0.0786124	0.239565	0.810667	0.999716	Nonclassical Monocyte	iPD_Control
CTNNBIP1	9.90432	0.064187	0.100322	0.639812	0.522295	0.999716	Nonclassical Monocyte	iPD_Control
LZIC	20.3555	-0.0241106	0.0718772	-0.335442	0.737292	0.999716	Nonclassical Monocyte	iPD_Control
RBP7	22.9725	0.045029	0.111613	0.403437	0.686626	0.999716	Nonclassical Monocyte	iPD_Control
UBE4B	20.0275	0.0387476	0.0711719	0.544423	0.586151	0.999716	Nonclassical Monocyte	iPD_Control
KIF1B	28.1285	0.0412047	0.077298	0.533062	0.59399	0.999716	Nonclassical Monocyte	iPD_Control
PGD	75.171	-0.0633628	0.0487876	-1.29875	0.19403	0.999716	Nonclassical Monocyte	iPD_Control
DFFA	8.33491	-0.0401095	0.105518	-0.380118	0.703858	0.999716	Nonclassical Monocyte	iPD_Control
PEX14	10.1791	-0.0611271	0.0961549	-0.635715	0.524962	0.999716	Nonclassical Monocyte	iPD_Control
TARDBP	18.7096	-0.0300196	0.0734864	-0.408505	0.682903	0.999716	Nonclassical Monocyte	iPD_Control
SRM	28.0321	-0.0444366	0.0575076	-0.77271	0.439694	0.999716	Nonclassical Monocyte	iPD_Control
EXOSC10	21.5183	0.0714667	0.0703539	1.01582	0.309716	0.999716	Nonclassical Monocyte	iPD_Control
MTOR	17.3437	0.00208071	0.0731974	0.028426	0.977322	0.999716	Nonclassical Monocyte	iPD_Control
UBIAD1	6.22891	-0.0038998	0.127942	-0.030481	0.975683	0.999716	Nonclassical Monocyte	iPD_Control
FBXO6	19.1013	-0.128026	0.0864257	-1.48134	0.138515	0.999716	Nonclassical Monocyte	iPD_Control
MAD2L2	25.4507	0.0632605	0.0631741	1.00137	0.316649	0.999716	Nonclassical Monocyte	iPD_Control
AGTRAP	97.2095	-0.0197852	0.0500441	-0.395356	0.69258	0.999716	Nonclassical Monocyte	iPD_Control
MTHFR	17.3502	-0.107612	0.0882863	-1.2189	0.222881	0.999716	Nonclassical Monocyte	iPD_Control
CLCN6	12.5041	0.0346613	0.0877446	0.395025	0.692825	0.999716	Nonclassical Monocyte	iPD_Control
KIAA2013	31.1087	-0.021651	0.0592354	-0.365508	0.714732	0.999716	Nonclassical Monocyte	iPD_Control
PLOD1	14.6532	-0.0679843	0.0861813	-0.788852	0.430199	0.999716	Nonclassical Monocyte	iPD_Control
MFN2	15.4735	0.0400219	0.0877609	0.456033	0.648366	0.999716	Nonclassical Monocyte	iPD_Control
MIIP	40.7064	-0.0620667	0.0574279	-1.08077	0.279797	0.999716	Nonclassical Monocyte	iPD_Control
TNFRSF8	33.2726	0.0158983	0.0824101	0.192917	0.847024	0.999716	Nonclassical Monocyte	iPD_Control
TNFRSF1B	471.988	0.0555915	0.0347668	1.59898	0.109825	0.999716	Nonclassical Monocyte	iPD_Control
VPS13D	26.8316	0.0078095	0.0693866	0.112551	0.910387	0.999716	Nonclassical Monocyte	iPD_Control
PRDM2	35.7015	0.0466656	0.0634971	0.734925	0.462385	0.999716	Nonclassical Monocyte	iPD_Control
EFHD2	289.66	-0.0242769	0.0312547	-0.776742	0.437311	0.999716	Nonclassical Monocyte	iPD_Control
CASP9	12.389	0.0207429	0.0947911	0.218828	0.826784	0.999716	Nonclassical Monocyte	iPD_Control
DNAJC16	6.15597	0.00814172	0.120286	0.0676863	0.946035	0.999716	Nonclassical Monocyte	iPD_Control
DDI2	9.14737	0.10178	0.116179	0.876055	0.381	0.999716	Nonclassical Monocyte	iPD_Control
PLEKHM2	35.2876	0.0209211	0.0609802	0.34308	0.731538	0.999716	Nonclassical Monocyte	iPD_Control
SPEN	52.8714	0.0293105	0.0528358	0.554748	0.579067	0.999716	Nonclassical Monocyte	iPD_Control
ZBTB17	9.65976	0.0758816	0.0938416	0.808614	0.418737	0.999716	Nonclassical Monocyte	iPD_Control
FBXO42	26.5375	0.0513882	0.0715919	0.717793	0.472885	0.999716	Nonclassical Monocyte	iPD_Control
SZRD1	42.6512	-0.0105836	0.0528	-0.200448	0.841131	0.999716	Nonclassical Monocyte	iPD_Control
NECAP2	59.6538	-0.0319072	0.0474554	-0.672362	0.501353	0.999716	Nonclassical Monocyte	iPD_Control
NBPF1	12.5381	0.0816399	0.10274	0.794628	0.42683	0.999716	Nonclassical Monocyte	iPD_Control
CROCC	9.99322	0.146929	0.114278	1.28572	0.198541	0.999716	Nonclassical Monocyte	iPD_Control
ATP13A2	9.85189	-0.016192	0.0953956	-0.169735	0.865218	0.999716	Nonclassical Monocyte	iPD_Control
SDHB	63.4709	0.063944	0.0461187	1.38651	0.165591	0.999716	Nonclassical Monocyte	iPD_Control
PADI4	5.82813	0.268286	0.165915	1.61701	0.105876	0.999716	Nonclassical Monocyte	iPD_Control
RCC2	18.7524	-0.0879391	0.0785951	-1.11889	0.263188	0.999716	Nonclassical Monocyte	iPD_Control
ARHGEF10L	9.20447	0.0616703	0.137638	0.448062	0.654108	0.999716	Nonclassical Monocyte	iPD_Control
IFFO2	6.08219	0.144723	0.131439	1.10106	0.27087	0.999716	Nonclassical Monocyte	iPD_Control
UBR4	38.0629	-0.0265894	0.0596956	-0.445416	0.656019	0.999716	Nonclassical Monocyte	iPD_Control
EMC1	6.2626	-0.0244029	0.118484	-0.205959	0.836823	0.999716	Nonclassical Monocyte	iPD_Control
MRTO4	6.37613	-0.0692979	0.11838	-0.585383	0.55829	0.999716	Nonclassical Monocyte	iPD_Control
AKR7A2	24.7854	0.0109377	0.064228	0.170295	0.864778	0.999716	Nonclassical Monocyte	iPD_Control
CAPZB	324.269	-0.0370762	0.028071	-1.3208	0.186567	0.999716	Nonclassical Monocyte	iPD_Control
MICOS10	124.28	-0.0700733	0.0670947	-1.04439	0.296304	0.999716	Nonclassical Monocyte	iPD_Control
TMCO4	6.10222	-0.255356	0.120814	-2.11363	0.0345469	0.999716	Nonclassical Monocyte	iPD_Control
MUL1	7.61534	0.209531	0.111598	1.87756	0.0604417	0.999716	Nonclassical Monocyte	iPD_Control
CDA	64.0793	0.000462604	0.123562	0.00374389	0.997013	0.999716	Nonclassical Monocyte	iPD_Control
PINK1	16.2595	0.119262	0.0769994	1.54887	0.121412	0.999716	Nonclassical Monocyte	iPD_Control
DDOST	66.6403	-0.0168121	0.0539621	-0.311554	0.75538	0.999716	Nonclassical Monocyte	iPD_Control
HP1BP3	114.044	0.0093725	0.043302	0.216445	0.828641	0.999716	Nonclassical Monocyte	iPD_Control
EIF4G3	20.6563	-0.0428565	0.0891481	-0.480734	0.630706	0.999716	Nonclassical Monocyte	iPD_Control
ECE1	26.6273	0.18203	0.101075	1.80094	0.0717126	0.999716	Nonclassical Monocyte	iPD_Control
USP48	23.0606	0.00691989	0.0643163	0.107592	0.91432	0.999716	Nonclassical Monocyte	iPD_Control
CDC42	309.76	0.0201624	0.0410045	0.491711	0.622923	0.999716	Nonclassical Monocyte	iPD_Control
ZBTB40	11.7526	-0.0031825	0.0889826	-0.0357654	0.971469	0.999716	Nonclassical Monocyte	iPD_Control
C1QA	100.659	-0.113826	0.189519	-0.600603	0.548105	0.999716	Nonclassical Monocyte	iPD_Control
C1QC	4.62712	-0.0598805	0.522667	-0.114567	0.908788	0.999716	Nonclassical Monocyte	iPD_Control
C1QB	30.7257	-0.159222	0.345253	-0.461176	0.644672	0.999716	Nonclassical Monocyte	iPD_Control
KDM1A	23.0449	0.0515991	0.0669757	0.770415	0.441054	0.999716	Nonclassical Monocyte	iPD_Control
LUZP1	10.6333	-0.143495	0.0937824	-1.53009	0.125995	0.999716	Nonclassical Monocyte	iPD_Control
HNRNPR	73.0365	0.00387457	0.0380697	0.101776	0.918935	0.999716	Nonclassical Monocyte	iPD_Control
E2F2	5.1455	0.285219	0.205327	1.38909	0.164805	0.999716	Nonclassical Monocyte	iPD_Control
ELOA	15.3002	-0.0802923	0.0791003	-1.01507	0.310073	0.999716	Nonclassical Monocyte	iPD_Control
PITHD1	22.408	0.0149253	0.0673075	0.221748	0.82451	0.999716	Nonclassical Monocyte	iPD_Control
LYPLA2	23.6117	0.0587961	0.0638405	0.920984	0.357059	0.999716	Nonclassical Monocyte	iPD_Control
GALE	10.8852	0.0131162	0.094827	0.138317	0.88999	0.999716	Nonclassical Monocyte	iPD_Control
HMGCL	10.531	-0.0913981	0.093027	-0.982489	0.325859	0.999716	Nonclassical Monocyte	iPD_Control
FUCA1	14.8296	0.0855987	0.103417	0.827702	0.407839	0.999716	Nonclassical Monocyte	iPD_Control
PNRC2	50.5832	-0.0457475	0.0470987	-0.971313	0.331393	0.999716	Nonclassical Monocyte	iPD_Control
SRSF10	55.1261	0.0107776	0.0501803	0.214777	0.829941	0.999716	Nonclassical Monocyte	iPD_Control
RCAN3	3.63873	0.175009	0.198839	0.880152	0.378777	0.999716	Nonclassical Monocyte	iPD_Control
SRRM1	119.106	-0.0138956	0.052055	-0.26694	0.789515	0.999716	Nonclassical Monocyte	iPD_Control
CLIC4	12.5335	-0.0417879	0.11901	-0.35113	0.725491	0.999716	Nonclassical Monocyte	iPD_Control
RUNX3	77.1479	0.0307312	0.0720821	0.426336	0.669863	0.999716	Nonclassical Monocyte	iPD_Control
SYF2	74.2547	0.0138224	0.0478606	0.288805	0.77273	0.999716	Nonclassical Monocyte	iPD_Control
RSRP1	145.903	0.0951551	0.049961	1.90459	0.0568339	0.999716	Nonclassical Monocyte	iPD_Control
TMEM50A	109.723	0.00144347	0.0452686	0.0318867	0.974562	0.999716	Nonclassical Monocyte	iPD_Control
MACO1	22.2388	0.0420774	0.0786022	0.53532	0.592428	0.999716	Nonclassical Monocyte	iPD_Control
MAN1C1	5.41338	0.0963756	0.152526	0.631864	0.527476	0.999716	Nonclassical Monocyte	iPD_Control
SELENON	9.25304	0.058915	0.109986	0.535658	0.592195	0.999716	Nonclassical Monocyte	iPD_Control
MTFR1L	16.6882	0.0474503	0.0851159	0.557478	0.577201	0.999716	Nonclassical Monocyte	iPD_Control
ZNF593	26.3121	-0.0404417	0.106435	-0.379965	0.703971	0.999716	Nonclassical Monocyte	iPD_Control
CEP85	10.7867	-0.118708	0.0925205	-1.28304	0.199477	0.999716	Nonclassical Monocyte	iPD_Control
SH3BGRL3	1360.16	-0.0573302	0.0566224	-1.0125	0.311299	0.999716	Nonclassical Monocyte	iPD_Control
UBXN11	60.6931	-0.0161345	0.0549046	-0.293865	0.768861	0.999716	Nonclassical Monocyte	iPD_Control
CD52	727.045	0.109441	0.133305	0.820987	0.411654	0.999716	Nonclassical Monocyte	iPD_Control
DHDDS	8.12735	0.0417251	0.102614	0.406621	0.684286	0.999716	Nonclassical Monocyte	iPD_Control
HMGN2	249.782	0.0520383	0.0415341	1.2529	0.21024	0.999716	Nonclassical Monocyte	iPD_Control
ARID1A	46.7529	-0.0076619	0.0589964	-0.129871	0.896669	0.999716	Nonclassical Monocyte	iPD_Control
PIGV	4.28817	0.106277	0.152315	0.697745	0.485337	0.999716	Nonclassical Monocyte	iPD_Control
ZDHHC18	21.242	-0.119981	0.107579	-1.11528	0.264731	0.999716	Nonclassical Monocyte	iPD_Control
GPN2	7.83168	-0.0251903	0.111803	-0.225309	0.821739	0.999716	Nonclassical Monocyte	iPD_Control
GPATCH3	6.83683	0.0182706	0.115834	0.157731	0.874669	0.999716	Nonclassical Monocyte	iPD_Control
NUDC	39.9709	-0.0982027	0.0578752	-1.6968	0.0897342	0.999716	Nonclassical Monocyte	iPD_Control
TRNP1	9.03135	0.18913	0.115108	1.64307	0.100369	0.999716	Nonclassical Monocyte	iPD_Control
SLC9A1	11.5527	-0.0161276	0.0900102	-0.179175	0.8578	0.999716	Nonclassical Monocyte	iPD_Control
WDTC1	9.15049	-0.0221174	0.103079	-0.214568	0.830104	0.999716	Nonclassical Monocyte	iPD_Control
TMEM222	9.81648	0.107157	0.09416	1.13803	0.255107	0.999716	Nonclassical Monocyte	iPD_Control
SYTL1	98.3712	0.0125824	0.0571666	0.220101	0.825792	0.999716	Nonclassical Monocyte	iPD_Control
MAP3K6	3.50392	-0.451243	0.224931	-2.00614	0.0448418	0.999716	Nonclassical Monocyte	iPD_Control
WASF2	226.696	-0.00702344	0.0439371	-0.159852	0.872998	0.999716	Nonclassical Monocyte	iPD_Control
FGR	393.114	0.0412934	0.0373161	1.10658	0.268474	0.999716	Nonclassical Monocyte	iPD_Control
IFI6	62.3115	0.0745585	0.134708	0.553481	0.579934	0.999716	Nonclassical Monocyte	iPD_Control
FAM76A	10.5277	0.166208	0.094757	1.75405	0.0794226	0.999716	Nonclassical Monocyte	iPD_Control
STX12	47.1043	-0.00899083	0.0526252	-0.170846	0.864345	0.999716	Nonclassical Monocyte	iPD_Control
PPP1R8	8.34384	-0.00686002	0.104518	-0.0656346	0.947669	0.999716	Nonclassical Monocyte	iPD_Control
THEMIS2	140.196	-0.0917928	0.0504754	-1.81857	0.0689776	0.999716	Nonclassical Monocyte	iPD_Control
XKR8	7.09212	-0.0668854	0.131537	-0.508489	0.61111	0.999716	Nonclassical Monocyte	iPD_Control
EYA3	10.8205	0.00757283	0.106274	0.0712574	0.943193	0.999716	Nonclassical Monocyte	iPD_Control
PTAFR	9.46924	-0.0100198	0.144212	-0.0694796	0.944608	0.999716	Nonclassical Monocyte	iPD_Control
DNAJC8	55.6163	-0.0267782	0.055728	-0.480517	0.63086	0.999716	Nonclassical Monocyte	iPD_Control
ATP5IF1	72.7132	-0.00386015	0.0725614	-0.0531983	0.957574	0.999716	Nonclassical Monocyte	iPD_Control
PHACTR4	26.8423	-0.0759179	0.0708657	-1.07129	0.284038	0.999716	Nonclassical Monocyte	iPD_Control
TRNAU1AP	16.2646	0.00737591	0.0789839	0.093385	0.925598	0.999716	Nonclassical Monocyte	iPD_Control
TAF12	21.861	-0.00200793	0.0698282	-0.0287553	0.97706	0.999716	Nonclassical Monocyte	iPD_Control
GMEB1	13.038	-0.11709	0.091359	-1.28165	0.199966	0.999716	Nonclassical Monocyte	iPD_Control
YTHDF2	35.6358	-0.0332496	0.0528293	-0.629378	0.529102	0.999716	Nonclassical Monocyte	iPD_Control
EPB41	21.8596	0.0217463	0.0769758	0.282508	0.777554	0.999716	Nonclassical Monocyte	iPD_Control
SRSF4	63.392	-0.0104803	0.0447015	-0.234452	0.814634	0.999716	Nonclassical Monocyte	iPD_Control
LAPTM5	596.689	0.0435084	0.0397281	1.09515	0.273449	0.999716	Nonclassical Monocyte	iPD_Control
PUM1	51.4427	-0.0251019	0.0482386	-0.52037	0.602805	0.999716	Nonclassical Monocyte	iPD_Control
SNRNP40	22.6997	-0.0597441	0.0633778	-0.942666	0.345852	0.999716	Nonclassical Monocyte	iPD_Control
ZCCHC17	18.1197	-0.0249749	0.0700412	-0.356574	0.721411	0.999716	Nonclassical Monocyte	iPD_Control
PEF1	20.8545	0.0261084	0.074896	0.348595	0.727393	0.999716	Nonclassical Monocyte	iPD_Control
PTP4A2	380.731	0.0257877	0.0396104	0.651032	0.515026	0.999716	Nonclassical Monocyte	iPD_Control
KHDRBS1	106.391	-0.00203084	0.0371818	-0.0546193	0.956442	0.999716	Nonclassical Monocyte	iPD_Control
TMEM39B	6.81353	0.202251	0.107301	1.8849	0.0594434	0.999716	Nonclassical Monocyte	iPD_Control
KPNA6	18.3084	-0.0182453	0.0817221	-0.223261	0.823332	0.999716	Nonclassical Monocyte	iPD_Control
TXLNA	11.7513	-0.00777232	0.0945601	-0.0821945	0.934492	0.999716	Nonclassical Monocyte	iPD_Control
TMEM234	6.05607	-0.0706194	0.124659	-0.5665	0.571054	0.999716	Nonclassical Monocyte	iPD_Control
EIF3I	56.9777	-0.0120373	0.0494456	-0.243445	0.80766	0.999716	Nonclassical Monocyte	iPD_Control
HDAC1	48.4118	-0.00669708	0.0459532	-0.145737	0.884129	0.999716	Nonclassical Monocyte	iPD_Control
MARCKSL1	101.4	0.0149763	0.0823419	0.18188	0.855677	0.999716	Nonclassical Monocyte	iPD_Control
BSDC1	16.4273	0.0700227	0.0749895	0.933766	0.350424	0.999716	Nonclassical Monocyte	iPD_Control
ZBTB8OS	29.8563	-0.0686382	0.0694934	-0.987694	0.323302	0.999716	Nonclassical Monocyte	iPD_Control
RBBP4	55.4129	-0.0292513	0.0469293	-0.623305	0.533084	0.999716	Nonclassical Monocyte	iPD_Control
SYNC	15.0449	-0.117451	0.102748	-1.1431	0.252997	0.999716	Nonclassical Monocyte	iPD_Control
YARS	16.7842	0.0347332	0.0807324	0.430226	0.667031	0.999716	Nonclassical Monocyte	iPD_Control
S100PBP	6.51697	-0.030854	0.126334	-0.244226	0.807056	0.999716	Nonclassical Monocyte	iPD_Control
RNF19B	14.3645	0.00324838	0.0799538	0.0406282	0.967592	0.999716	Nonclassical Monocyte	iPD_Control
AK2	27.9979	-0.0438285	0.0613603	-0.714281	0.475053	0.999716	Nonclassical Monocyte	iPD_Control
TRIM62	7.75399	-0.0859711	0.117811	-0.72974	0.465549	0.999716	Nonclassical Monocyte	iPD_Control
ZNF362	12.0175	0.183078	0.0984246	1.86009	0.0628731	0.999716	Nonclassical Monocyte	iPD_Control
PHC2	40.7102	0.174868	0.0735209	2.37848	0.017384	0.999716	Nonclassical Monocyte	iPD_Control
SMIM12	24.6459	0.119645	0.0680135	1.75913	0.0785547	0.999716	Nonclassical Monocyte	iPD_Control
TMEM35B	20.0936	-0.102382	0.0780543	-1.31168	0.18963	0.999716	Nonclassical Monocyte	iPD_Control
ZMYM6	27.2199	0.0319336	0.06439	0.495941	0.619936	0.999716	Nonclassical Monocyte	iPD_Control
ZMYM1	6.46238	0.0398451	0.11661	0.341697	0.732579	0.999716	Nonclassical Monocyte	iPD_Control
SFPQ	93.9709	0.0148642	0.0547832	0.271327	0.78614	0.999716	Nonclassical Monocyte	iPD_Control
ZMYM4	21.4121	-0.0127771	0.0768313	-0.166301	0.86792	0.999716	Nonclassical Monocyte	iPD_Control
KIAA0319L	16.9105	0.100097	0.0748169	1.3379	0.18093	0.999716	Nonclassical Monocyte	iPD_Control
PSMB2	55.4468	-0.00617409	0.0558615	-0.110525	0.911993	0.999716	Nonclassical Monocyte	iPD_Control
AGO4	37.8022	0.0565639	0.0631538	0.895653	0.370438	0.999716	Nonclassical Monocyte	iPD_Control
AGO1	19.0545	0.0431029	0.0807315	0.533905	0.593408	0.999716	Nonclassical Monocyte	iPD_Control
AGO3	32.5105	0.0316259	0.0650148	0.486442	0.626654	0.999716	Nonclassical Monocyte	iPD_Control
ADPRHL2	17.2165	-0.114416	0.0762468	-1.5006	0.133458	0.999716	Nonclassical Monocyte	iPD_Control
TRAPPC3	32.8917	-0.0103973	0.0632208	-0.16446	0.869369	0.999716	Nonclassical Monocyte	iPD_Control
MAP7D1	50.1404	0.0595767	0.0430954	1.38244	0.166838	0.999716	Nonclassical Monocyte	iPD_Control
THRAP3	73.1184	0.045891	0.0441614	1.03917	0.298727	0.999716	Nonclassical Monocyte	iPD_Control
EVA1B	6.01568	-0.121163	0.155392	-0.779726	0.435552	0.999716	Nonclassical Monocyte	iPD_Control
STK40	47.812	0.00757026	0.0585968	0.129193	0.897205	0.999716	Nonclassical Monocyte	iPD_Control
LSM10	52.7963	-0.0298954	0.0553332	-0.540279	0.589005	0.999716	Nonclassical Monocyte	iPD_Control
MRPS15	27.0673	-0.0522333	0.0777389	-0.671907	0.501643	0.999716	Nonclassical Monocyte	iPD_Control
CSF3R	33.2898	0.0541333	0.112486	0.481244	0.630343	0.999716	Nonclassical Monocyte	iPD_Control
ZC3H12A	5.09695	0.196298	0.169193	1.1602	0.245968	0.999716	Nonclassical Monocyte	iPD_Control
MEAF6	31.8196	0.000288777	0.0543062	0.00531757	0.995757	0.999716	Nonclassical Monocyte	iPD_Control
SNIP1	10.8287	0.0306359	0.111249	0.27538	0.783024	0.999716	Nonclassical Monocyte	iPD_Control
GNL2	17.8816	0.0541426	0.0735377	0.736257	0.461575	0.999716	Nonclassical Monocyte	iPD_Control
YRDC	10.1627	-0.0507577	0.0994018	-0.510631	0.609609	0.999716	Nonclassical Monocyte	iPD_Control
MTF1	27.0214	-0.143826	0.0672154	-2.13977	0.032373	0.999716	Nonclassical Monocyte	iPD_Control
INPP5B	10.0534	0.0660295	0.0975831	0.676649	0.498629	0.999716	Nonclassical Monocyte	iPD_Control
SF3A3	29.7547	-0.0164567	0.0607365	-0.270952	0.786428	0.999716	Nonclassical Monocyte	iPD_Control
FHL3	19.466	0.0633139	0.166853	0.379459	0.704347	0.999716	Nonclassical Monocyte	iPD_Control
UTP11	9.22772	0.190516	0.101392	1.879	0.0602442	0.999716	Nonclassical Monocyte	iPD_Control
RRAGC	13.9415	-0.00818207	0.0820663	-0.0997008	0.920582	0.999716	Nonclassical Monocyte	iPD_Control
MYCBP	22.6985	-0.0372872	0.068106	-0.547488	0.584043	0.999716	Nonclassical Monocyte	iPD_Control
AKIRIN1	25.2936	0.0393675	0.0607523	0.648	0.516985	0.999716	Nonclassical Monocyte	iPD_Control
NDUFS5	102.849	-0.00920479	0.0802416	-0.114713	0.908672	0.999716	Nonclassical Monocyte	iPD_Control
MACF1	98.4454	-0.0321884	0.0520721	-0.61815	0.536476	0.999716	Nonclassical Monocyte	iPD_Control
PABPC4	68.8867	0.0279407	0.0599379	0.466161	0.6411	0.999716	Nonclassical Monocyte	iPD_Control
PPIE	13.147	-0.0739678	0.0831167	-0.889927	0.373505	0.999716	Nonclassical Monocyte	iPD_Control
TRIT1	5.64513	0.174354	0.136701	1.27544	0.202152	0.999716	Nonclassical Monocyte	iPD_Control
MYCL	4.0612	-0.191545	0.169882	-1.12752	0.259524	0.999716	Nonclassical Monocyte	iPD_Control
CAP1	308.771	0.00608604	0.0417169	0.145889	0.884009	0.999716	Nonclassical Monocyte	iPD_Control
PPT1	94.5137	-0.00908487	0.0671536	-0.135285	0.892387	0.999716	Nonclassical Monocyte	iPD_Control
RLF	28.1129	-0.00996792	0.0708756	-0.14064	0.888155	0.999716	Nonclassical Monocyte	iPD_Control
ZMPSTE24	15.2527	0.0928267	0.0766175	1.21156	0.225681	0.999716	Nonclassical Monocyte	iPD_Control
COL9A2	7.57333	0.185036	0.126636	1.46116	0.143971	0.999716	Nonclassical Monocyte	iPD_Control
SMAP2	280.277	-0.0226771	0.0592242	-0.382903	0.701791	0.999716	Nonclassical Monocyte	iPD_Control
NFYC	36.1986	0.041375	0.0516045	0.801771	0.422685	0.999716	Nonclassical Monocyte	iPD_Control
CITED4	9.39347	0.106738	0.150435	0.709525	0.477999	0.999716	Nonclassical Monocyte	iPD_Control
SCMH1	9.46347	0.288968	0.137636	2.0995	0.0357726	0.999716	Nonclassical Monocyte	iPD_Control
HIVEP3	29.0316	0.0086476	0.0884371	0.0977826	0.922105	0.999716	Nonclassical Monocyte	iPD_Control
FOXJ3	35.6874	-0.0640662	0.0602928	-1.06258	0.287971	0.999716	Nonclassical Monocyte	iPD_Control
PPCS	53.8392	-0.0170244	0.0515757	-0.330085	0.741336	0.999716	Nonclassical Monocyte	iPD_Control
PPIH	19.0799	-0.0539152	0.072089	-0.747897	0.454522	0.999716	Nonclassical Monocyte	iPD_Control
YBX1	627.063	0.0280793	0.041855	0.67087	0.502303	0.999716	Nonclassical Monocyte	iPD_Control
P3H1	12.4982	0.044687	0.109082	0.409665	0.682051	0.999716	Nonclassical Monocyte	iPD_Control
SVBP	33.7969	-0.0381722	0.0678406	-0.562675	0.573656	0.999716	Nonclassical Monocyte	iPD_Control
ERMAP	11.0215	0.00118239	0.0938032	0.012605	0.989943	0.999716	Nonclassical Monocyte	iPD_Control
EBNA1BP2	15.3945	0.0940583	0.085906	1.0949	0.273561	0.999716	Nonclassical Monocyte	iPD_Control
ELOVL1	43.002	-0.00801097	0.0575012	-0.139318	0.889199	0.999716	Nonclassical Monocyte	iPD_Control
MED8	17.0381	0.02983	0.0752112	0.396616	0.691651	0.999716	Nonclassical Monocyte	iPD_Control
SZT2	9.68819	0.185405	0.101686	1.82331	0.0682571	0.999716	Nonclassical Monocyte	iPD_Control
KDM4A	13.1805	-0.0878596	0.0885641	-0.992045	0.321175	0.999716	Nonclassical Monocyte	iPD_Control
ST3GAL3	7.38277	-0.00785508	0.120885	-0.0649795	0.94819	0.999716	Nonclassical Monocyte	iPD_Control
ATP6V0B	187.508	-0.00362654	0.0358628	-0.101122	0.919453	0.999716	Nonclassical Monocyte	iPD_Control
DMAP1	11.9848	-0.0336234	0.0943269	-0.356456	0.721499	0.999716	Nonclassical Monocyte	iPD_Control
ERI3	16.5666	0.0714166	0.0757787	0.942436	0.34597	0.999716	Nonclassical Monocyte	iPD_Control
RNF220	32.3599	-0.00665037	0.057916	-0.114828	0.908581	0.999716	Nonclassical Monocyte	iPD_Control
TMEM53	6.02938	-0.0436842	0.123393	-0.354024	0.723321	0.999716	Nonclassical Monocyte	iPD_Control
ARMH1	3.50252	-0.363119	0.303725	-1.19555	0.231872	0.999716	Nonclassical Monocyte	iPD_Control
PLK3	18.8642	0.0921722	0.114441	0.805416	0.42058	0.999716	Nonclassical Monocyte	iPD_Control
PTCH2	7.1622	-0.384215	0.186976	-2.05489	0.0398899	0.999716	Nonclassical Monocyte	iPD_Control
EIF2B3	15.3566	0.0271799	0.079117	0.343541	0.731192	0.999716	Nonclassical Monocyte	iPD_Control
HECTD3	7.80681	0.062402	0.105498	0.591497	0.554187	0.999716	Nonclassical Monocyte	iPD_Control
UROD	15.3885	0.0101763	0.0830975	0.122462	0.902533	0.999716	Nonclassical Monocyte	iPD_Control
MUTYH	8.50609	0.0980019	0.104893	0.934307	0.350145	0.999716	Nonclassical Monocyte	iPD_Control
TOE1	5.63802	0.20618	0.121368	1.6988	0.0893563	0.999716	Nonclassical Monocyte	iPD_Control
TESK2	7.65122	-0.134061	0.136551	-0.981762	0.326217	0.999716	Nonclassical Monocyte	iPD_Control
PRDX1	127.485	-0.0719078	0.0614682	-1.16984	0.242066	0.999716	Nonclassical Monocyte	iPD_Control
AKR1A1	52.9217	-0.0528679	0.0569745	-0.927922	0.353448	0.999716	Nonclassical Monocyte	iPD_Control
NASP	27.7863	-0.0849756	0.0674818	-1.25924	0.207945	0.999716	Nonclassical Monocyte	iPD_Control
GPBP1L1	44.5122	-0.00754245	0.0533879	-0.141277	0.887651	0.999716	Nonclassical Monocyte	iPD_Control
TMEM69	10.9837	-0.0516862	0.0958293	-0.539357	0.58964	0.999716	Nonclassical Monocyte	iPD_Control
MAST2	7.82339	-0.280441	0.117774	-2.38118	0.0172574	0.999716	Nonclassical Monocyte	iPD_Control
LRRC41	11.7675	-0.224662	0.0911947	-2.46354	0.0137572	0.999716	Nonclassical Monocyte	iPD_Control
UQCRH	140.477	-0.00140394	0.0724441	-0.0193796	0.984538	0.999716	Nonclassical Monocyte	iPD_Control
NSUN4	4.61793	-0.0870648	0.142874	-0.60938	0.542272	0.999716	Nonclassical Monocyte	iPD_Control
MKNK1	15.5588	0.0317038	0.079766	0.39746	0.691029	0.999716	Nonclassical Monocyte	iPD_Control
ATPAF1	13.7324	0.0346564	0.0846632	0.409344	0.682287	0.999716	Nonclassical Monocyte	iPD_Control
EFCAB14	35.6408	-0.0349965	0.0591846	-0.591311	0.554312	0.999716	Nonclassical Monocyte	iPD_Control
CMPK1	36.8946	-0.00776525	0.0550096	-0.141162	0.887742	0.999716	Nonclassical Monocyte	iPD_Control
SPATA6	34.0376	-0.00844256	0.0678469	-0.124435	0.900971	0.999716	Nonclassical Monocyte	iPD_Control
FAF1	54.5663	-0.028795	0.0533956	-0.539277	0.589696	0.999716	Nonclassical Monocyte	iPD_Control
RNF11	21.9647	0.113886	0.0703999	1.6177	0.105728	0.999716	Nonclassical Monocyte	iPD_Control
EPS15	70.8678	0.000421833	0.0421904	0.00999833	0.992023	0.999716	Nonclassical Monocyte	iPD_Control
OSBPL9	26.6907	0.0711	0.0627979	1.1322	0.257549	0.999716	Nonclassical Monocyte	iPD_Control
NRDC	47.0564	0.086838	0.0532567	1.63056	0.102984	0.999716	Nonclassical Monocyte	iPD_Control
TXNDC12	32.2441	0.00829366	0.0604997	0.137086	0.890963	0.999716	Nonclassical Monocyte	iPD_Control
BTF3L4	36.059	0.0188551	0.054769	0.344266	0.730646	0.999716	Nonclassical Monocyte	iPD_Control
CC2D1B	5.6312	0.163985	0.122962	1.33362	0.182329	0.999716	Nonclassical Monocyte	iPD_Control
PRPF38A	16.9916	-0.0476274	0.0745619	-0.638764	0.522977	0.999716	Nonclassical Monocyte	iPD_Control
TUT4	11.7583	-0.0859378	0.100234	-0.857373	0.391239	0.999716	Nonclassical Monocyte	iPD_Control
ZYG11B	12.1995	0.00509969	0.0908068	0.0561597	0.955215	0.999716	Nonclassical Monocyte	iPD_Control
SCP2	55.748	-0.0291185	0.0514424	-0.566041	0.571366	0.999716	Nonclassical Monocyte	iPD_Control
CPT2	8.26532	0.0253613	0.11113	0.228214	0.81948	0.999716	Nonclassical Monocyte	iPD_Control
CZIB	26.1786	0.024007	0.0692069	0.346887	0.728676	0.999716	Nonclassical Monocyte	iPD_Control
MAGOH	47.8064	-0.0916687	0.0591737	-1.54915	0.121346	0.999716	Nonclassical Monocyte	iPD_Control
NDC1	6.49089	-0.0921011	0.119479	-0.770859	0.44079	0.999716	Nonclassical Monocyte	iPD_Control
YIPF1	11.4476	0.0188131	0.091603	0.205376	0.837278	0.999716	Nonclassical Monocyte	iPD_Control
HSPB11	20.5526	-0.0626666	0.0804077	-0.77936	0.435768	0.999716	Nonclassical Monocyte	iPD_Control
TMEM59	111.232	-0.0178413	0.0402638	-0.443112	0.657685	0.999716	Nonclassical Monocyte	iPD_Control
MRPL37	20.9122	0.0999723	0.0726353	1.37636	0.16871	0.999716	Nonclassical Monocyte	iPD_Control
SSBP3	12.532	0.0631767	0.120594	0.523878	0.600363	0.999716	Nonclassical Monocyte	iPD_Control
TTC4	5.92621	-0.0452225	0.128764	-0.351206	0.725434	0.999716	Nonclassical Monocyte	iPD_Control
USP24	37.3857	0.0237325	0.0612192	0.387665	0.698264	0.999716	Nonclassical Monocyte	iPD_Control
OMA1	7.03003	-0.0998996	0.116959	-0.854142	0.393026	0.999716	Nonclassical Monocyte	iPD_Control
MYSM1	16.2065	0.013443	0.0729256	0.184339	0.853748	0.999716	Nonclassical Monocyte	iPD_Control
JUN	65.9678	-0.122815	0.137497	-0.89322	0.371739	0.999716	Nonclassical Monocyte	iPD_Control
FGGY	6.36329	-0.0322659	0.123472	-0.261322	0.793844	0.999716	Nonclassical Monocyte	iPD_Control
NFIA	12.4459	-0.00845523	0.123153	-0.0686564	0.945263	0.999716	Nonclassical Monocyte	iPD_Control
TM2D1	22.6678	-0.0333042	0.0665422	-0.500497	0.616725	0.999716	Nonclassical Monocyte	iPD_Control
L1TD1	12.0319	0.0249863	0.21655	0.115383	0.908141	0.999716	Nonclassical Monocyte	iPD_Control
USP1	22.3211	-0.0265417	0.066263	-0.400551	0.688751	0.999716	Nonclassical Monocyte	iPD_Control
DOCK7	5.30584	0.0028904	0.133902	0.0215859	0.982778	0.999716	Nonclassical Monocyte	iPD_Control
ATG4C	7.54581	0.112216	0.115801	0.969045	0.332523	0.999716	Nonclassical Monocyte	iPD_Control
ALG6	5.13088	0.236969	0.129491	1.83001	0.0672483	0.999716	Nonclassical Monocyte	iPD_Control
ITGB3BP	6.20421	-0.108266	0.116281	-0.931074	0.351815	0.999716	Nonclassical Monocyte	iPD_Control
PGM1	8.12825	-0.165371	0.119885	-1.37941	0.167767	0.999716	Nonclassical Monocyte	iPD_Control
JAK1	199.277	0.00576163	0.0352746	0.163337	0.870253	0.999716	Nonclassical Monocyte	iPD_Control
LEPROT	40.8212	0.0382919	0.0606742	0.631107	0.52797	0.999716	Nonclassical Monocyte	iPD_Control
LEPR	4.15847	0.118474	0.17356	0.682609	0.494854	0.999716	Nonclassical Monocyte	iPD_Control
PDE4B	35.7384	-0.173454	0.123112	-1.40892	0.158859	0.999716	Nonclassical Monocyte	iPD_Control
MIER1	57.7995	-0.0772346	0.0444441	-1.73779	0.0822475	0.999716	Nonclassical Monocyte	iPD_Control
SLC35D1	5.56817	-0.0524963	0.1408	-0.372843	0.709266	0.999716	Nonclassical Monocyte	iPD_Control
SERBP1	77.5781	-0.00394666	0.0406539	-0.0970793	0.922663	0.999716	Nonclassical Monocyte	iPD_Control
GADD45A	7.43455	0.0106717	0.156172	0.0683327	0.945521	0.999716	Nonclassical Monocyte	iPD_Control
LRRC40	8.50991	-0.0780372	0.11477	-0.679942	0.496541	0.999716	Nonclassical Monocyte	iPD_Control
SRSF11	74.3633	0.0319119	0.0409892	0.778545	0.436248	0.999716	Nonclassical Monocyte	iPD_Control
ANKRD13C	14.8101	0.0694525	0.0925507	0.750426	0.452998	0.999716	Nonclassical Monocyte	iPD_Control
ZRANB2	37.3405	0.0382763	0.0557615	0.68643	0.492442	0.999716	Nonclassical Monocyte	iPD_Control
NEGR1	3.79996	0.174244	0.307596	0.566469	0.571075	0.999716	Nonclassical Monocyte	iPD_Control
FPGT	8.01989	0.0242993	0.117976	0.205968	0.836816	0.999716	Nonclassical Monocyte	iPD_Control
CRYZ	3.97455	-0.175122	0.243812	-0.718265	0.472594	0.999716	Nonclassical Monocyte	iPD_Control
TYW3	13.6698	0.0082985	0.100603	0.0824877	0.934259	0.999716	Nonclassical Monocyte	iPD_Control
ACADM	13.8285	-0.133553	0.0919651	-1.45222	0.146442	0.999716	Nonclassical Monocyte	iPD_Control
RABGGTB	29.2484	0.028947	0.0665083	0.435239	0.663389	0.999716	Nonclassical Monocyte	iPD_Control
ST6GALNAC3	14.1703	0.281295	0.112494	2.50053	0.0124009	0.999716	Nonclassical Monocyte	iPD_Control
PIGK	6.90765	-0.154833	0.116843	-1.32514	0.185126	0.999716	Nonclassical Monocyte	iPD_Control
AC118549.1	12.138	0.131099	0.0913573	1.43501	0.151283	0.999716	Nonclassical Monocyte	iPD_Control
USP33	41.4746	-0.0593643	0.0596453	-0.995289	0.319596	0.999716	Nonclassical Monocyte	iPD_Control
MIGA1	12.7563	0.0178516	0.0872928	0.204503	0.837961	0.999716	Nonclassical Monocyte	iPD_Control
FUBP1	37.4797	0.0179589	0.0566449	0.317045	0.75121	0.999716	Nonclassical Monocyte	iPD_Control
IFI44L	9.5044	-0.0239656	0.26935	-0.0889756	0.929101	0.999716	Nonclassical Monocyte	iPD_Control
IFI44	9.91059	-0.0356752	0.209412	-0.170359	0.864728	0.999716	Nonclassical Monocyte	iPD_Control
PRKACB	13.0059	0.0112906	0.105615	0.106903	0.914866	0.999716	Nonclassical Monocyte	iPD_Control
GNG5	325.727	-0.0473079	0.0536668	-0.881512	0.378041	0.999716	Nonclassical Monocyte	iPD_Control
SPATA1	7.6395	-0.110687	0.124489	-0.889126	0.373935	0.999716	Nonclassical Monocyte	iPD_Control
CTBS	46.7589	-0.0280443	0.0540652	-0.518712	0.603962	0.999716	Nonclassical Monocyte	iPD_Control
BCL10	21.1591	-0.109758	0.072987	-1.5038	0.132633	0.999716	Nonclassical Monocyte	iPD_Control
ZNHIT6	6.63334	0.0187656	0.122329	0.153403	0.878081	0.999716	Nonclassical Monocyte	iPD_Control
ODF2L	10.5758	-0.0205721	0.111788	-0.184027	0.853992	0.999716	Nonclassical Monocyte	iPD_Control
SH3GLB1	63.1755	-0.0158834	0.0424405	-0.374251	0.708218	0.999716	Nonclassical Monocyte	iPD_Control
SELENOF	69.1866	-0.0192524	0.0450311	-0.427535	0.66899	0.999716	Nonclassical Monocyte	iPD_Control
HS2ST1	13.4509	0.007541	0.0954665	0.0789911	0.93704	0.999716	Nonclassical Monocyte	iPD_Control
LMO4	28.1315	0.0527133	0.065753	0.801686	0.422735	0.999716	Nonclassical Monocyte	iPD_Control
PKN2	60.2608	0.00462811	0.0582902	0.0793978	0.936716	0.999716	Nonclassical Monocyte	iPD_Control
GTF2B	34.9716	-0.0782478	0.0585463	-1.33651	0.181382	0.999716	Nonclassical Monocyte	iPD_Control
KYAT3	8.59401	0.136164	0.113532	1.19934	0.230395	0.999716	Nonclassical Monocyte	iPD_Control
RBMXL1	8.24032	0.191719	0.108899	1.76053	0.0783176	0.999716	Nonclassical Monocyte	iPD_Control
GBP3	8.14242	0.0374908	0.139134	0.269458	0.787577	0.999716	Nonclassical Monocyte	iPD_Control
GBP1	49.5392	-0.22215	0.129549	-1.71479	0.0863832	0.999716	Nonclassical Monocyte	iPD_Control
GBP2	105.197	-0.190534	0.090582	-2.10345	0.0354268	0.999716	Nonclassical Monocyte	iPD_Control
GBP4	53.6217	-0.196495	0.109624	-1.79244	0.0730621	0.999716	Nonclassical Monocyte	iPD_Control
GBP5	33.4266	-0.367462	0.159761	-2.30008	0.0214438	0.999716	Nonclassical Monocyte	iPD_Control
LRRC8B	11.0498	0.182645	0.120781	1.51219	0.130484	0.999716	Nonclassical Monocyte	iPD_Control
LRRC8C	16.0514	0.0934461	0.0881072	1.0606	0.288874	0.999716	Nonclassical Monocyte	iPD_Control
LRRC8D	28.4151	0.0999009	0.0635193	1.57276	0.115773	0.999716	Nonclassical Monocyte	iPD_Control
ZNF326	25.3863	0.142243	0.0702543	2.02468	0.0429	0.999716	Nonclassical Monocyte	iPD_Control
ZNF644	46.4865	-0.0060626	0.0544719	-0.111298	0.91138	0.999716	Nonclassical Monocyte	iPD_Control
GLMN	5.69288	-0.0399166	0.13907	-0.287026	0.774093	0.999716	Nonclassical Monocyte	iPD_Control
EVI5	87.7808	0.0380387	0.0489363	0.777311	0.436975	0.999716	Nonclassical Monocyte	iPD_Control
DIPK1A	7.00848	-0.0533496	0.128093	-0.416492	0.67705	0.999716	Nonclassical Monocyte	iPD_Control
MTF2	16.9181	-0.0601739	0.0704921	-0.853626	0.393312	0.999716	Nonclassical Monocyte	iPD_Control
TMED5	51.3373	0.00733958	0.0503833	0.145675	0.884178	0.999716	Nonclassical Monocyte	iPD_Control
CCDC18	16.7003	-0.0423291	0.0866496	-0.488509	0.625189	0.999716	Nonclassical Monocyte	iPD_Control
DR1	30.821	0.0626418	0.0541198	1.15747	0.247082	0.999716	Nonclassical Monocyte	iPD_Control
DNTTIP2	33.1145	0.113215	0.0639076	1.77154	0.0764704	0.999716	Nonclassical Monocyte	iPD_Control
ARHGAP29	5.35399	-0.00733114	0.16056	-0.0456599	0.963581	0.999716	Nonclassical Monocyte	iPD_Control
ABCD3	12.6686	-0.11484	0.084879	-1.35298	0.176061	0.999716	Nonclassical Monocyte	iPD_Control
RWDD3	15.6858	0.085913	0.0809405	1.06143	0.288493	0.999716	Nonclassical Monocyte	iPD_Control
PTBP2	22.3765	0.111752	0.0835394	1.33771	0.18099	0.999716	Nonclassical Monocyte	iPD_Control
DPYD	221.089	-0.0135726	0.0465712	-0.291437	0.770717	0.999716	Nonclassical Monocyte	iPD_Control
AGL	4.64379	0.164587	0.150756	1.09175	0.274943	0.999716	Nonclassical Monocyte	iPD_Control
SLC35A3	10.7073	-0.0156177	0.0951705	-0.164103	0.86965	0.999716	Nonclassical Monocyte	iPD_Control
MFSD14A	20.007	-0.0358731	0.0721015	-0.497536	0.618811	0.999716	Nonclassical Monocyte	iPD_Control
TRMT13	4.88679	0.0314102	0.134439	0.233639	0.815266	0.999716	Nonclassical Monocyte	iPD_Control
RTCA	18.1893	-0.0679	0.0744712	-0.911762	0.361894	0.999716	Nonclassical Monocyte	iPD_Control
CDC14A	18.7518	0.145778	0.119554	1.21935	0.222712	0.999716	Nonclassical Monocyte	iPD_Control
SLC30A7	22.1702	0.0588052	0.068225	0.86193	0.388726	0.999716	Nonclassical Monocyte	iPD_Control
RNPC3	28.2048	0.0315647	0.0613544	0.514464	0.606928	0.999716	Nonclassical Monocyte	iPD_Control
VAV3	26.9681	-0.0399259	0.0809142	-0.493435	0.621706	0.999716	Nonclassical Monocyte	iPD_Control
SLC25A24	37.7893	0.0925155	0.0623163	1.48461	0.137647	0.999716	Nonclassical Monocyte	iPD_Control
FAM102B	19.7055	-0.098861	0.0810527	-1.21971	0.222574	0.999716	Nonclassical Monocyte	iPD_Control
HENMT1	6.81413	-0.0223981	0.117719	-0.190268	0.849099	0.999716	Nonclassical Monocyte	iPD_Control
PRPF38B	36.8755	0.0388906	0.0537926	0.722973	0.469697	0.999716	Nonclassical Monocyte	iPD_Control
STXBP3	23.617	0.00470447	0.0686827	0.0684957	0.945391	0.999716	Nonclassical Monocyte	iPD_Control
WDR47	8.30241	0.0443675	0.118667	0.373882	0.708492	0.999716	Nonclassical Monocyte	iPD_Control
TAF13	8.1831	0.0716947	0.110521	0.648695	0.516535	0.999716	Nonclassical Monocyte	iPD_Control
TMEM167B	25.1893	-0.0273134	0.0618619	-0.441522	0.658835	0.999716	Nonclassical Monocyte	iPD_Control
SARS	38.5262	-0.0191714	0.0522009	-0.367261	0.713424	0.999716	Nonclassical Monocyte	iPD_Control
SORT1	39.1006	-0.0641957	0.0618262	-1.03833	0.299118	0.999716	Nonclassical Monocyte	iPD_Control
PSMA5	61.75	-0.0446922	0.054954	-0.813266	0.416066	0.999716	Nonclassical Monocyte	iPD_Control
GNAI3	66.8109	-0.0391348	0.044308	-0.883245	0.377104	0.999716	Nonclassical Monocyte	iPD_Control
AMPD2	76.3576	0.0018208	0.0476612	0.038203	0.969526	0.999716	Nonclassical Monocyte	iPD_Control
GSTM1	3.5899	0.764855	0.570128	1.34155	0.179742	0.999716	Nonclassical Monocyte	iPD_Control
AHCYL1	30.4286	-0.0889021	0.0660413	-1.34616	0.178251	0.999716	Nonclassical Monocyte	iPD_Control
STRIP1	12.8363	-0.0200657	0.081091	-0.247446	0.804563	0.999716	Nonclassical Monocyte	iPD_Control
RBM15	7.42163	0.106198	0.110249	0.963253	0.335421	0.999716	Nonclassical Monocyte	iPD_Control
LAMTOR5	73.3729	-0.0102365	0.0567197	-0.180475	0.85678	0.999716	Nonclassical Monocyte	iPD_Control
CD53	155.53	0.00731401	0.0419778	0.174235	0.861681	0.999716	Nonclassical Monocyte	iPD_Control
LRIF1	5.31555	-0.0760447	0.150611	-0.504909	0.613623	0.999716	Nonclassical Monocyte	iPD_Control
DRAM2	41.0265	-0.0568451	0.0531103	-1.07032	0.284475	0.999716	Nonclassical Monocyte	iPD_Control
CEPT1	23.9858	0.0231974	0.0749396	0.309548	0.756905	0.999716	Nonclassical Monocyte	iPD_Control
DENND2D	4.61127	0.0303151	0.152742	0.198472	0.842676	0.999716	Nonclassical Monocyte	iPD_Control
WDR77	13.659	0.0948065	0.0960299	0.987261	0.323515	0.999716	Nonclassical Monocyte	iPD_Control
ATP5PB	124.527	-0.0123727	0.0427971	-0.2891	0.772505	0.999716	Nonclassical Monocyte	iPD_Control
RAP1A	116.415	0.0307827	0.039774	0.773942	0.438965	0.999716	Nonclassical Monocyte	iPD_Control
INKA2	13.4139	0.103366	0.100416	1.02938	0.303302	0.999716	Nonclassical Monocyte	iPD_Control
ST7L	7.24389	-0.00515683	0.110764	-0.0465568	0.962866	0.999716	Nonclassical Monocyte	iPD_Control
CAPZA1	131.277	0.00293521	0.0341656	0.0859112	0.931537	0.999716	Nonclassical Monocyte	iPD_Control
MOV10	15.1043	-0.0638675	0.083694	-0.763107	0.445399	0.999716	Nonclassical Monocyte	iPD_Control
RHOC	386.87	0.0339054	0.055199	0.61424	0.539057	0.999716	Nonclassical Monocyte	iPD_Control
LRIG2	5.24355	-0.0650177	0.138093	-0.470826	0.637765	0.999716	Nonclassical Monocyte	iPD_Control
PHTF1	7.82847	0.140322	0.119401	1.17522	0.239905	0.999716	Nonclassical Monocyte	iPD_Control
RSBN1	18.8506	0.00640117	0.0757222	0.0845349	0.932631	0.999716	Nonclassical Monocyte	iPD_Control
AP4B1	4.5954	0.174648	0.146193	1.19464	0.232229	0.999716	Nonclassical Monocyte	iPD_Control
HIPK1	27.9128	0.0424889	0.0613474	0.692594	0.488564	0.999716	Nonclassical Monocyte	iPD_Control
TRIM33	37.3221	-0.0218691	0.0566417	-0.386096	0.699426	0.999716	Nonclassical Monocyte	iPD_Control
BCAS2	17.7796	0.00892931	0.075611	0.118095	0.905992	0.999716	Nonclassical Monocyte	iPD_Control
NRAS	12.8291	0.0594362	0.0889986	0.667833	0.50424	0.999716	Nonclassical Monocyte	iPD_Control
CSDE1	136.791	-0.0157417	0.0459045	-0.342922	0.731657	0.999716	Nonclassical Monocyte	iPD_Control
SIKE1	9.83426	0.00128549	0.0995137	0.0129177	0.989693	0.999716	Nonclassical Monocyte	iPD_Control
SLC22A15	16.8598	0.0328555	0.0993957	0.330553	0.740982	0.999716	Nonclassical Monocyte	iPD_Control
ATP1A1	87.6823	0.0589447	0.0450488	1.30846	0.190717	0.999716	Nonclassical Monocyte	iPD_Control
CD58	57.8265	0.0666653	0.0547088	1.21855	0.223016	0.999716	Nonclassical Monocyte	iPD_Control
CD101	23.1347	0.00582846	0.116094	0.0502046	0.959959	0.999716	Nonclassical Monocyte	iPD_Control
TTF2	7.74865	0.0808731	0.107656	0.751222	0.452519	0.999716	Nonclassical Monocyte	iPD_Control
MAN1A2	22.1186	0.0812978	0.0694415	1.17074	0.241704	0.999716	Nonclassical Monocyte	iPD_Control
GDAP2	27.5365	-0.0528951	0.0631419	-0.837718	0.402189	0.999716	Nonclassical Monocyte	iPD_Control
WARS2	6.36699	-0.140703	0.121079	-1.16207	0.245206	0.999716	Nonclassical Monocyte	iPD_Control
NOTCH2	124.922	0.0332921	0.0456031	0.73004	0.465366	0.999716	Nonclassical Monocyte	iPD_Control
SEC22B	13.6399	-0.171285	0.0971548	-1.76301	0.0778993	0.999716	Nonclassical Monocyte	iPD_Control
NBPF26	80.0277	-0.0500197	0.0956773	-0.522796	0.601116	0.999716	Nonclassical Monocyte	iPD_Control
FCGR1B	6.44034	-0.451667	0.193715	-2.33161	0.0197214	0.999716	Nonclassical Monocyte	iPD_Control
SRGAP2C	19.4908	0.112073	0.0874393	1.28172	0.199941	0.999716	Nonclassical Monocyte	iPD_Control
NBPF15	6.74207	0.0495275	0.119832	0.413308	0.679381	0.999716	Nonclassical Monocyte	iPD_Control
SRGAP2B	54.6634	0.141211	0.0763451	1.84965	0.0643647	0.999716	Nonclassical Monocyte	iPD_Control
GPR89A	8.04961	0.0856289	0.111203	0.770024	0.441285	0.999716	Nonclassical Monocyte	iPD_Control
RNF115	16.5108	-0.0531952	0.0745722	-0.713338	0.475637	0.999716	Nonclassical Monocyte	iPD_Control
POLR3C	16.1869	0.0318958	0.0733806	0.434663	0.663807	0.999716	Nonclassical Monocyte	iPD_Control
PIAS3	5.80886	0.0253357	0.116684	0.217131	0.828106	0.999716	Nonclassical Monocyte	iPD_Control
PEX11B	11.8406	0.0909543	0.0894176	1.01719	0.309065	0.999716	Nonclassical Monocyte	iPD_Control
RBM8A	63.0669	-0.000420458	0.0547577	-0.00767852	0.993873	0.999716	Nonclassical Monocyte	iPD_Control
LIX1L	13.4294	0.0960257	0.0796631	1.2054	0.22805	0.999716	Nonclassical Monocyte	iPD_Control
POLR3GL	26.0195	-0.000435438	0.0673911	-0.00646136	0.994845	0.999716	Nonclassical Monocyte	iPD_Control
TXNIP	800.059	0.0628596	0.0759732	0.827391	0.408016	0.999716	Nonclassical Monocyte	iPD_Control
NBPF10	17.3868	-0.223438	0.115689	-1.93137	0.0534373	0.999716	Nonclassical Monocyte	iPD_Control
NOTCH2NLA	31.3177	0.138411	0.102176	1.35464	0.175533	0.999716	Nonclassical Monocyte	iPD_Control
NBPF12	14.1015	0.0681176	0.0988584	0.689042	0.490797	0.999716	Nonclassical Monocyte	iPD_Control
PRKAB2	5.6684	-0.125537	0.123752	-1.01443	0.310379	0.999716	Nonclassical Monocyte	iPD_Control
CHD1L	5.28765	0.0668178	0.130394	0.512431	0.608349	0.999716	Nonclassical Monocyte	iPD_Control
GPR89B	6.86414	0.160607	0.115467	1.39093	0.164246	0.999716	Nonclassical Monocyte	iPD_Control
NBPF11	14.3756	0.175523	0.101011	1.73767	0.0822698	0.999716	Nonclassical Monocyte	iPD_Control
NBPF14	47.2676	0.121265	0.0767705	1.57959	0.114202	0.999716	Nonclassical Monocyte	iPD_Control
PDE4DIP	10.5791	0.00455081	0.111842	0.0406895	0.967543	0.999716	Nonclassical Monocyte	iPD_Control
NBPF19	21.8603	0.029426	0.0958287	0.307069	0.758791	0.999716	Nonclassical Monocyte	iPD_Control
FCGR1A	6.86727	-0.423314	0.250601	-1.68919	0.0911824	0.999716	Nonclassical Monocyte	iPD_Control
HIST2H2AC	18.7699	-0.0552007	0.13015	-0.424132	0.67147	0.999716	Nonclassical Monocyte	iPD_Control
SF3B4	46.033	-0.00060243	0.0568596	-0.0105951	0.991547	0.999716	Nonclassical Monocyte	iPD_Control
MTMR11	27.0042	0.0355618	0.110556	0.321662	0.747709	0.999716	Nonclassical Monocyte	iPD_Control
VPS45	13.2127	-0.0482321	0.0835944	-0.576978	0.563954	0.999716	Nonclassical Monocyte	iPD_Control
PLEKHO1	146.167	-0.0879623	0.0457431	-1.92297	0.0544844	0.999716	Nonclassical Monocyte	iPD_Control
ANP32E	18.6351	-0.013176	0.0921475	-0.142988	0.8863	0.999716	Nonclassical Monocyte	iPD_Control
APH1A	52.5332	-0.00395415	0.0546657	-0.0723334	0.942337	0.999716	Nonclassical Monocyte	iPD_Control
MRPS21	68.675	-0.0135013	0.0693271	-0.194748	0.845591	0.999716	Nonclassical Monocyte	iPD_Control
PRPF3	16.4247	0.0123677	0.080702	0.153252	0.8782	0.999716	Nonclassical Monocyte	iPD_Control
TARS2	8.26046	-0.150601	0.100575	-1.49739	0.134291	0.999716	Nonclassical Monocyte	iPD_Control
ADAMTSL4	23.1039	-0.159032	0.105609	-1.50586	0.132103	0.999716	Nonclassical Monocyte	iPD_Control
MCL1	170.186	-0.0478852	0.0653322	-0.732949	0.46359	0.999716	Nonclassical Monocyte	iPD_Control
ENSA	61.7228	0.00707187	0.0535819	0.131983	0.894998	0.999716	Nonclassical Monocyte	iPD_Control
CTSS	1222.65	-0.0114781	0.0362297	-0.316813	0.751385	0.999716	Nonclassical Monocyte	iPD_Control
ARNT	19.3366	-0.0210329	0.0704586	-0.298514	0.765311	0.999716	Nonclassical Monocyte	iPD_Control
SETDB1	21.2964	-0.0952713	0.0667873	-1.42649	0.153727	0.999716	Nonclassical Monocyte	iPD_Control
CERS2	17.6088	0.0372066	0.0776796	0.478975	0.631956	0.999716	Nonclassical Monocyte	iPD_Control
CDC42SE1	80.3725	-0.00440054	0.0450839	-0.0976078	0.922244	0.999716	Nonclassical Monocyte	iPD_Control
GABPB2	8.48778	0.106541	0.105403	1.0108	0.312114	0.999716	Nonclassical Monocyte	iPD_Control
TNFAIP8L2	27.0562	-0.0929237	0.116969	-0.794427	0.426947	0.999716	Nonclassical Monocyte	iPD_Control
SCNM1	31.7413	-0.0473509	0.0681609	-0.694692	0.487248	0.999716	Nonclassical Monocyte	iPD_Control
VPS72	14.5776	-0.0193437	0.0832347	-0.232399	0.816228	0.999716	Nonclassical Monocyte	iPD_Control
PIP5K1A	12.0488	-0.0529311	0.0890965	-0.594088	0.552454	0.999716	Nonclassical Monocyte	iPD_Control
PSMD4	82.8393	-0.00729806	0.0484534	-0.15062	0.880275	0.999716	Nonclassical Monocyte	iPD_Control
ZNF687	8.94256	0.137006	0.107716	1.27192	0.203402	0.999716	Nonclassical Monocyte	iPD_Control
PI4KB	18.1067	0.115917	0.081136	1.42868	0.153097	0.999716	Nonclassical Monocyte	iPD_Control
RFX5	10.5922	-0.0229643	0.0996172	-0.230526	0.817683	0.999716	Nonclassical Monocyte	iPD_Control
PSMB4	47.7724	0.0272237	0.0506788	0.537182	0.591142	0.999716	Nonclassical Monocyte	iPD_Control
POGZ	22.1474	0.00655652	0.0731887	0.0895837	0.928618	0.999716	Nonclassical Monocyte	iPD_Control
SNX27	48.6144	-0.010281	0.0491065	-0.209361	0.834167	0.999716	Nonclassical Monocyte	iPD_Control
MRPL9	13.9068	-0.0192098	0.0976664	-0.196688	0.844072	0.999716	Nonclassical Monocyte	iPD_Control
S100A10	605.594	-0.064955	0.071659	-0.906446	0.3647	0.999716	Nonclassical Monocyte	iPD_Control
S100A11	1365.41	-0.0807888	0.067267	-1.20102	0.229744	0.999716	Nonclassical Monocyte	iPD_Control
S100A9	502.261	-0.0711778	0.122206	-0.582443	0.560268	0.999716	Nonclassical Monocyte	iPD_Control
S100A12	13.1897	-0.220988	0.345847	-0.638978	0.522837	0.999716	Nonclassical Monocyte	iPD_Control
S100A8	187.398	-0.0689277	0.20552	-0.335383	0.737336	0.999716	Nonclassical Monocyte	iPD_Control
S100A6	2064.97	-0.0530803	0.0826088	-0.64255	0.520516	0.999716	Nonclassical Monocyte	iPD_Control
S100A4	2736.51	-0.0590343	0.0748956	-0.788221	0.430568	0.999716	Nonclassical Monocyte	iPD_Control
CHTOP	16.9883	0.00221764	0.0863982	0.0256676	0.979522	0.999716	Nonclassical Monocyte	iPD_Control
SNAPIN	17.9994	-0.106894	0.0816927	-1.30849	0.190708	0.999716	Nonclassical Monocyte	iPD_Control
ILF2	38.6463	-0.0172924	0.0519691	-0.332744	0.739328	0.999716	Nonclassical Monocyte	iPD_Control
INTS3	13.474	0.10652	0.081715	1.30355	0.192385	0.999716	Nonclassical Monocyte	iPD_Control
SLC27A3	25.7552	0.0217172	0.0829075	0.261945	0.793364	0.999716	Nonclassical Monocyte	iPD_Control
GATAD2B	30.3689	-0.0546745	0.0776284	-0.704311	0.481239	0.999716	Nonclassical Monocyte	iPD_Control
DENND4B	25.9406	0.0333001	0.0679715	0.489913	0.624196	0.999716	Nonclassical Monocyte	iPD_Control
CRTC2	27.431	-0.0443188	0.0659456	-0.672052	0.501551	0.999716	Nonclassical Monocyte	iPD_Control
SLC39A1	24.3009	0.0996362	0.079941	1.24637	0.212628	0.999716	Nonclassical Monocyte	iPD_Control
JTB	91.0955	0.0293273	0.0453062	0.647313	0.517429	0.999716	Nonclassical Monocyte	iPD_Control
TPM3	579.851	-0.029929	0.0371349	-0.805953	0.42027	0.999716	Nonclassical Monocyte	iPD_Control
UBAP2L	25.5748	-0.00865449	0.0601486	-0.143885	0.885591	0.999716	Nonclassical Monocyte	iPD_Control
HAX1	39.6427	-0.0636471	0.0542064	-1.17416	0.240331	0.999716	Nonclassical Monocyte	iPD_Control
IL6R	16.4061	-0.0763442	0.0954859	-0.799533	0.423981	0.999716	Nonclassical Monocyte	iPD_Control
UBE2Q1	12.5095	0.0207754	0.0912317	0.227721	0.819863	0.999716	Nonclassical Monocyte	iPD_Control
ADAR	93.6352	0.00192188	0.0433962	0.0442869	0.964676	0.999716	Nonclassical Monocyte	iPD_Control
PMVK	32.1886	-0.0165553	0.0754521	-0.219414	0.826327	0.999716	Nonclassical Monocyte	iPD_Control
PBXIP1	15.8798	0.0517449	0.0846563	0.611235	0.541044	0.999716	Nonclassical Monocyte	iPD_Control
PYGO2	5.99063	-0.138103	0.127619	-1.08215	0.279187	0.999716	Nonclassical Monocyte	iPD_Control
SHC1	18.2783	0.0793846	0.0745051	1.06549	0.286653	0.999716	Nonclassical Monocyte	iPD_Control
CKS1B	26.346	-0.0840924	0.0784149	-1.0724	0.283539	0.999716	Nonclassical Monocyte	iPD_Control
FLAD1	9.99829	0.0141841	0.100375	0.141311	0.887625	0.999716	Nonclassical Monocyte	iPD_Control
ZBTB7B	25.2532	-0.0235045	0.0730772	-0.32164	0.747726	0.999716	Nonclassical Monocyte	iPD_Control
ADAM15	15.0338	0.112456	0.104854	1.0725	0.283497	0.999716	Nonclassical Monocyte	iPD_Control
SLC50A1	17.1142	0.0637571	0.0821231	0.77636	0.437536	0.999716	Nonclassical Monocyte	iPD_Control
DPM3	25.521	-0.069074	0.101582	-0.679986	0.496513	0.999716	Nonclassical Monocyte	iPD_Control
KRTCAP2	83.1775	-0.0630587	0.0717191	-0.879245	0.379269	0.999716	Nonclassical Monocyte	iPD_Control
MTX1	16.3657	-0.0560824	0.080269	-0.69868	0.484752	0.999716	Nonclassical Monocyte	iPD_Control
GBA	10.0654	-0.128025	0.10145	-1.26195	0.206965	0.999716	Nonclassical Monocyte	iPD_Control
SCAMP3	25.4163	-0.0342472	0.0649819	-0.527027	0.598175	0.999716	Nonclassical Monocyte	iPD_Control
CLK2	11.0929	0.0911437	0.0948632	0.960791	0.336657	0.999716	Nonclassical Monocyte	iPD_Control
FDPS	25.2407	-0.00877927	0.0613001	-0.143218	0.886118	0.999716	Nonclassical Monocyte	iPD_Control
RUSC1	9.66685	0.0537329	0.0939136	0.572153	0.567218	0.999716	Nonclassical Monocyte	iPD_Control
ASH1L	60.5284	-0.0627291	0.0577699	-1.08584	0.277548	0.999716	Nonclassical Monocyte	iPD_Control
YY1AP1	29.8909	0.0566674	0.0566002	1.00119	0.316736	0.999716	Nonclassical Monocyte	iPD_Control
DAP3	38.4565	0.0156187	0.056269	0.277572	0.781341	0.999716	Nonclassical Monocyte	iPD_Control
GON4L	25.9629	-0.0368917	0.0615856	-0.599031	0.549152	0.999716	Nonclassical Monocyte	iPD_Control
SYT11	7.08354	-0.193438	0.118602	-1.63099	0.102893	0.999716	Nonclassical Monocyte	iPD_Control
RIT1	16.2151	-0.032183	0.0872325	-0.368934	0.712177	0.999716	Nonclassical Monocyte	iPD_Control
KHDC4	12.723	0.136141	0.0901491	1.51017	0.130999	0.999716	Nonclassical Monocyte	iPD_Control
ARHGEF2	40.076	0.0315214	0.0546169	0.577136	0.563848	0.999716	Nonclassical Monocyte	iPD_Control
SSR2	126.303	-0.00105407	0.0434429	-0.0242634	0.980643	0.999716	Nonclassical Monocyte	iPD_Control
LAMTOR2	62.0949	0.0170947	0.0768378	0.222478	0.823942	0.999716	Nonclassical Monocyte	iPD_Control
LMNA	3.65042	0.0819113	0.331497	0.247095	0.804835	0.999716	Nonclassical Monocyte	iPD_Control
SEMA4A	19.7016	-0.0991485	0.0862117	-1.15006	0.25012	0.999716	Nonclassical Monocyte	iPD_Control
SLC25A44	5.90435	-0.0683462	0.12275	-0.556792	0.57767	0.999716	Nonclassical Monocyte	iPD_Control
PMF1	27.7127	0.0112237	0.0662476	0.169421	0.865466	0.999716	Nonclassical Monocyte	iPD_Control
SMG5	16.1811	0.0763835	0.0857898	0.890356	0.373275	0.999716	Nonclassical Monocyte	iPD_Control
GLMP	14.3648	-0.013901	0.112205	-0.123889	0.901403	0.999716	Nonclassical Monocyte	iPD_Control
CCT3	49.8793	-0.0285102	0.0459538	-0.620412	0.534987	0.999716	Nonclassical Monocyte	iPD_Control
MEF2D	21.6683	0.0290545	0.076802	0.378304	0.705205	0.999716	Nonclassical Monocyte	iPD_Control
NAXE	25.4276	-0.101847	0.0683801	-1.48943	0.136375	0.999716	Nonclassical Monocyte	iPD_Control
GPATCH4	7.1982	0.154216	0.122783	1.256	0.209116	0.999716	Nonclassical Monocyte	iPD_Control
ISG20L2	12.8793	0.09434	0.0845742	1.11547	0.264649	0.999716	Nonclassical Monocyte	iPD_Control
RRNAD1	8.71831	0.168669	0.101423	1.66304	0.0963051	0.999716	Nonclassical Monocyte	iPD_Control
MRPL24	16.169	-0.0214435	0.0836064	-0.256481	0.797579	0.999716	Nonclassical Monocyte	iPD_Control
HDGF	43.833	-0.0193729	0.0500561	-0.387024	0.698739	0.999716	Nonclassical Monocyte	iPD_Control
PRCC	17.5488	0.103659	0.0834548	1.24209	0.214202	0.999716	Nonclassical Monocyte	iPD_Control
ARHGEF11	15.3282	0.0210932	0.0914847	0.230566	0.817652	0.999716	Nonclassical Monocyte	iPD_Control
ETV3	8.17082	0.177101	0.103495	1.7112	0.087044	0.999716	Nonclassical Monocyte	iPD_Control
CD1D	8.00562	-0.0835777	0.141777	-0.589503	0.555524	0.999716	Nonclassical Monocyte	iPD_Control
MNDA	136.989	-0.132416	0.095202	-1.3909	0.164257	0.999716	Nonclassical Monocyte	iPD_Control
IFI16	52.9345	-0.112761	0.0818025	-1.37845	0.168063	0.999716	Nonclassical Monocyte	iPD_Control
AIM2	5.25615	-0.213803	0.219245	-0.975182	0.32947	0.999716	Nonclassical Monocyte	iPD_Control
DUSP23	21.1552	-0.00599361	0.0960506	-0.0624006	0.950244	0.999716	Nonclassical Monocyte	iPD_Control
TAGLN2	199.709	-0.176737	0.0777782	-2.27233	0.0230669	0.999716	Nonclassical Monocyte	iPD_Control
PIGM	4.4423	-0.0296248	0.152593	-0.194143	0.846064	0.999716	Nonclassical Monocyte	iPD_Control
PEA15	23.1754	-0.13142	0.0955049	-1.37605	0.168805	0.999716	Nonclassical Monocyte	iPD_Control
DCAF8	25.9037	0.0212697	0.0595614	0.357106	0.721012	0.999716	Nonclassical Monocyte	iPD_Control
PEX19	8.44735	0.120318	0.0999634	1.20362	0.228735	0.999716	Nonclassical Monocyte	iPD_Control
COPA	55.5898	-0.0711009	0.0516751	-1.37592	0.168846	0.999716	Nonclassical Monocyte	iPD_Control
NCSTN	23.631	0.110897	0.0687378	1.61334	0.106671	0.999716	Nonclassical Monocyte	iPD_Control
CD84	4.88854	-0.0269834	0.179048	-0.150705	0.880209	0.999716	Nonclassical Monocyte	iPD_Control
CD48	291.026	-0.0261684	0.0475312	-0.550551	0.581942	0.999716	Nonclassical Monocyte	iPD_Control
SLAMF7	16.3674	-0.290341	0.160756	-1.80611	0.0709019	0.999716	Nonclassical Monocyte	iPD_Control
CD244	26.9784	0.00216437	0.0939404	0.0230398	0.981619	0.999716	Nonclassical Monocyte	iPD_Control
ITLN1	7.00063	0.309991	0.144866	2.13985	0.0323666	0.999716	Nonclassical Monocyte	iPD_Control
F11R	9.13305	0.0663241	0.133838	0.495554	0.620209	0.999716	Nonclassical Monocyte	iPD_Control
TSTD1	29.7008	-0.117858	0.105536	-1.11676	0.264097	0.999716	Nonclassical Monocyte	iPD_Control
USF1	25.3552	-0.0921356	0.0686749	-1.34162	0.17972	0.999716	Nonclassical Monocyte	iPD_Control
ARHGAP30	110.425	0.0547426	0.0328043	1.66876	0.0951641	0.999716	Nonclassical Monocyte	iPD_Control
PFDN2	42.695	-0.0791269	0.0732521	-1.0802	0.280053	0.999716	Nonclassical Monocyte	iPD_Control
NIT1	17.9871	-0.129249	0.0786046	-1.64429	0.100117	0.999716	Nonclassical Monocyte	iPD_Control
DEDD	17.4075	0.00414756	0.0731486	0.0567005	0.954784	0.999716	Nonclassical Monocyte	iPD_Control
UFC1	60.1276	0.01087	0.0544546	0.199616	0.841781	0.999716	Nonclassical Monocyte	iPD_Control
USP21	4.74991	-0.0144687	0.132722	-0.109015	0.913191	0.999716	Nonclassical Monocyte	iPD_Control
PPOX	4.36205	0.0263117	0.137165	0.191826	0.847879	0.999716	Nonclassical Monocyte	iPD_Control
B4GALT3	10.7699	0.0426984	0.0942761	0.452908	0.650615	0.999716	Nonclassical Monocyte	iPD_Control
NDUFS2	52.1664	-0.0303589	0.0537381	-0.564942	0.572114	0.999716	Nonclassical Monocyte	iPD_Control
FCER1G	1502.43	-0.0161095	0.0678837	-0.237311	0.812416	0.999716	Nonclassical Monocyte	iPD_Control
SDHC	48.4317	-0.0180385	0.0531607	-0.339321	0.734368	0.999716	Nonclassical Monocyte	iPD_Control
FCGR2A	93.191	0.00234956	0.0696466	0.0337355	0.973088	0.999716	Nonclassical Monocyte	iPD_Control
HSPA6	16.0136	-0.118005	0.118184	-0.998478	0.318048	0.999716	Nonclassical Monocyte	iPD_Control
FCGR3A	1181.17	0.00734901	0.0816984	0.089953	0.928325	0.999716	Nonclassical Monocyte	iPD_Control
FCGR3B	4.70593	0.0872759	0.341886	0.255277	0.798509	0.999716	Nonclassical Monocyte	iPD_Control
FCGR2B	56.2911	0.122387	0.114484	1.06903	0.285055	0.999716	Nonclassical Monocyte	iPD_Control
DUSP12	11.8744	-0.0258832	0.0963475	-0.268645	0.788203	0.999716	Nonclassical Monocyte	iPD_Control
ATF6	34.1523	-0.0425873	0.0638178	-0.667326	0.504564	0.999716	Nonclassical Monocyte	iPD_Control
SH2D1B	23.0765	0.0953022	0.161498	0.590114	0.555114	0.999716	Nonclassical Monocyte	iPD_Control
UHMK1	51.7796	0.0809786	0.0618385	1.30952	0.190359	0.999716	Nonclassical Monocyte	iPD_Control
HSD17B7	5.85594	-0.0837803	0.126141	-0.664182	0.506574	0.999716	Nonclassical Monocyte	iPD_Control
MGST3	74.2766	-0.0705719	0.090879	-0.776548	0.437426	0.999716	Nonclassical Monocyte	iPD_Control
ALDH9A1	22.933	-0.0152141	0.0727349	-0.209172	0.834314	0.999716	Nonclassical Monocyte	iPD_Control
TMCO1	31.0005	0.0314551	0.0641548	0.4903	0.623922	0.999716	Nonclassical Monocyte	iPD_Control
POGK	22.3958	0.0319751	0.0698903	0.457504	0.647309	0.999716	Nonclassical Monocyte	iPD_Control
POU2F1	29.7281	-0.0524347	0.0939737	-0.557972	0.576863	0.999716	Nonclassical Monocyte	iPD_Control
CREG1	29.3218	-0.0399104	0.0837201	-0.476712	0.633567	0.999716	Nonclassical Monocyte	iPD_Control
RCSD1	120.569	0.0163366	0.042285	0.386345	0.699241	0.999716	Nonclassical Monocyte	iPD_Control
MPZL1	13.4245	-0.0566899	0.101947	-0.556069	0.578164	0.999716	Nonclassical Monocyte	iPD_Control
MPC2	26.4787	-0.0269053	0.0671586	-0.400624	0.688697	0.999716	Nonclassical Monocyte	iPD_Control
DCAF6	19.3694	-0.0503433	0.0722293	-0.696993	0.485807	0.999716	Nonclassical Monocyte	iPD_Control
TIPRL	24.931	-0.0520341	0.0638396	-0.815075	0.415029	0.999716	Nonclassical Monocyte	iPD_Control
SFT2D2	53.211	0.0140345	0.0506556	0.277058	0.781736	0.999716	Nonclassical Monocyte	iPD_Control
ATP1B1	4.07782	-0.163517	0.181492	-0.900957	0.367611	0.999716	Nonclassical Monocyte	iPD_Control
NME7	6.34046	-0.157508	0.13173	-1.19568	0.23182	0.999716	Nonclassical Monocyte	iPD_Control
BLZF1	7.97044	0.0518694	0.112613	0.460597	0.645088	0.999716	Nonclassical Monocyte	iPD_Control
SELL	18.1048	-0.0646921	0.144865	-0.446569	0.655186	0.999716	Nonclassical Monocyte	iPD_Control
SCYL3	6.05385	0.0666725	0.120307	0.554184	0.579453	0.999716	Nonclassical Monocyte	iPD_Control
KIFAP3	17.7672	-0.0583612	0.0794769	-0.734316	0.462756	0.999716	Nonclassical Monocyte	iPD_Control
PRRC2C	117.001	-0.0787424	0.0387546	-2.03182	0.042172	0.999716	Nonclassical Monocyte	iPD_Control
VAMP4	13.3233	0.0115413	0.0846317	0.136371	0.891528	0.999716	Nonclassical Monocyte	iPD_Control
EEF1AKNMT	5.96198	-0.183638	0.136813	-1.34226	0.179513	0.999716	Nonclassical Monocyte	iPD_Control
PIGC	17.2409	-0.00728637	0.0731692	-0.0995825	0.920676	0.999716	Nonclassical Monocyte	iPD_Control
SUCO	26.6534	-0.0213058	0.0650982	-0.327287	0.743451	0.999716	Nonclassical Monocyte	iPD_Control
PRDX6	59.7816	0.0164127	0.0547194	0.299942	0.764221	0.999716	Nonclassical Monocyte	iPD_Control
KLHL20	20.343	0.0379505	0.0785581	0.483088	0.629033	0.999716	Nonclassical Monocyte	iPD_Control
RC3H1	55.4244	0.0270387	0.0574561	0.470597	0.637928	0.999716	Nonclassical Monocyte	iPD_Control
RABGAP1L	172.237	-0.0845294	0.0533281	-1.58508	0.112948	0.999716	Nonclassical Monocyte	iPD_Control
CACYBP	47.2443	-0.128736	0.0677973	-1.89884	0.0575855	0.999716	Nonclassical Monocyte	iPD_Control
MRPS14	14.0053	0.00269706	0.0880501	0.0306309	0.975564	0.999716	Nonclassical Monocyte	iPD_Control
KIAA0040	4.36636	-0.109938	0.157187	-0.699407	0.484298	0.999716	Nonclassical Monocyte	iPD_Control
COP1	124.581	-0.0430033	0.0451676	-0.952083	0.341055	0.999716	Nonclassical Monocyte	iPD_Control
RALGPS2	15.3218	0.13695	0.101519	1.349	0.177336	0.999716	Nonclassical Monocyte	iPD_Control
FAM20B	15.3602	0.0118398	0.0797295	0.148499	0.881949	0.999716	Nonclassical Monocyte	iPD_Control
TOR3A	17.1002	0.00942574	0.078861	0.119523	0.904861	0.999716	Nonclassical Monocyte	iPD_Control
SOAT1	24.7538	0.00338092	0.0866424	0.0390215	0.968873	0.999716	Nonclassical Monocyte	iPD_Control
TOR1AIP2	13.1279	0.0205551	0.0838875	0.245032	0.806432	0.999716	Nonclassical Monocyte	iPD_Control
TOR1AIP1	31.899	-0.0311813	0.0566648	-0.550276	0.58213	0.999716	Nonclassical Monocyte	iPD_Control
CEP350	54.7402	0.00239232	0.0546901	0.0437433	0.965109	0.999716	Nonclassical Monocyte	iPD_Control
QSOX1	21.3901	0.104962	0.0708283	1.48192	0.138363	0.999716	Nonclassical Monocyte	iPD_Control
ACBD6	32.533	0.0177868	0.0552618	0.321864	0.747556	0.999716	Nonclassical Monocyte	iPD_Control
XPR1	36.9937	0.0712801	0.0796407	0.89502	0.370776	0.999716	Nonclassical Monocyte	iPD_Control
STX6	15.8518	-0.0854929	0.0776155	-1.10149	0.270682	0.999716	Nonclassical Monocyte	iPD_Control
MR1	17.8661	0.0172295	0.0773769	0.222669	0.823793	0.999716	Nonclassical Monocyte	iPD_Control
IER5	157.536	-0.00353878	0.05224	-0.0677407	0.945992	0.999716	Nonclassical Monocyte	iPD_Control
GLUL	102.175	-0.0859007	0.0729802	-1.17704	0.239179	0.999716	Nonclassical Monocyte	iPD_Control
RNASEL	8.89249	-0.119909	0.119897	-1.0001	0.317264	0.999716	Nonclassical Monocyte	iPD_Control
NPL	26.8898	-0.00987274	0.0649808	-0.151933	0.87924	0.999716	Nonclassical Monocyte	iPD_Control
DHX9	36.5347	-0.0185205	0.0528784	-0.350247	0.726154	0.999716	Nonclassical Monocyte	iPD_Control
SMG7	37.6258	0.0223306	0.0621807	0.359124	0.719502	0.999716	Nonclassical Monocyte	iPD_Control
NCF2	204.649	-0.0073924	0.0405769	-0.182182	0.85544	0.999716	Nonclassical Monocyte	iPD_Control
ARPC5	360.355	-0.0265141	0.0456861	-0.580354	0.561676	0.999716	Nonclassical Monocyte	iPD_Control
TSEN15	13.5488	0.0386866	0.0861035	0.449303	0.653213	0.999716	Nonclassical Monocyte	iPD_Control
EDEM3	19.3777	-0.0390346	0.0843425	-0.462811	0.6435	0.999716	Nonclassical Monocyte	iPD_Control
RNF2	17.918	0.111268	0.0727917	1.52859	0.126367	0.999716	Nonclassical Monocyte	iPD_Control
TRMT1L	9.06142	-0.0300105	0.125047	-0.239993	0.810336	0.999716	Nonclassical Monocyte	iPD_Control
IVNS1ABP	20.7852	-0.0649844	0.0827934	-0.784899	0.432513	0.999716	Nonclassical Monocyte	iPD_Control
TPR	78.5947	-0.00846788	0.044283	-0.191222	0.848352	0.999716	Nonclassical Monocyte	iPD_Control
ODR4	9.96115	-0.0363003	0.0947624	-0.383066	0.701671	0.999716	Nonclassical Monocyte	iPD_Control
PLA2G4A	10.4318	-0.103565	0.121314	-0.853691	0.393276	0.999716	Nonclassical Monocyte	iPD_Control
RGS18	35.7146	-0.0486753	0.102672	-0.474084	0.63544	0.999716	Nonclassical Monocyte	iPD_Control
RGS2	123.102	-0.127349	0.075441	-1.68806	0.0913996	0.999716	Nonclassical Monocyte	iPD_Control
UCHL5	15.152	-0.0460108	0.087745	-0.524369	0.600022	0.999716	Nonclassical Monocyte	iPD_Control
RO60	23.3967	0.0151271	0.063694	0.237496	0.812272	0.999716	Nonclassical Monocyte	iPD_Control
GLRX2	11.1607	-0.174013	0.10018	-1.737	0.0823879	0.999716	Nonclassical Monocyte	iPD_Control
CDC73	36.6934	-0.0627994	0.049961	-1.25697	0.208766	0.999716	Nonclassical Monocyte	iPD_Control
DENND1B	19.6393	-0.0983354	0.079491	-1.23706	0.216064	0.999716	Nonclassical Monocyte	iPD_Control
NEK7	37.1656	0.00530085	0.0705461	0.0751403	0.940103	0.999716	Nonclassical Monocyte	iPD_Control
PTPRC	876.508	0.0184831	0.0418351	0.441809	0.658627	0.999716	Nonclassical Monocyte	iPD_Control
ZNF281	13.4756	0.0941815	0.0853472	1.10351	0.269806	0.999716	Nonclassical Monocyte	iPD_Control
DDX59	11.8535	-0.0968989	0.0882029	-1.09859	0.271947	0.999716	Nonclassical Monocyte	iPD_Control
KIF21B	17.2682	-0.0192024	0.0877084	-0.218935	0.826701	0.999716	Nonclassical Monocyte	iPD_Control
TMEM9	5.3936	0.133261	0.16754	0.795398	0.426382	0.999716	Nonclassical Monocyte	iPD_Control
CSRP1	33.3994	-0.0449498	0.0714491	-0.629116	0.529273	0.999716	Nonclassical Monocyte	iPD_Control
NAV1	6.36454	-0.154578	0.186712	-0.827895	0.40773	0.999716	Nonclassical Monocyte	iPD_Control
IPO9	15.6306	0.0428846	0.0832312	0.515247	0.60638	0.999716	Nonclassical Monocyte	iPD_Control
SHISA4	6.20592	-0.278662	0.146548	-1.90151	0.0572354	0.999716	Nonclassical Monocyte	iPD_Control
TIMM17A	22.2191	-0.00566846	0.0680645	-0.0832807	0.933628	0.999716	Nonclassical Monocyte	iPD_Control
RNPEP	79.89	-0.0238966	0.0854432	-0.279679	0.779724	0.999716	Nonclassical Monocyte	iPD_Control
ARL8A	47.0481	0.03897	0.0526582	0.740055	0.459266	0.999716	Nonclassical Monocyte	iPD_Control
PPP1R12B	14.7385	0.0563873	0.0947398	0.59518	0.551723	0.999716	Nonclassical Monocyte	iPD_Control
KDM5B	13.9793	0.0908475	0.0893784	1.01644	0.309421	0.999716	Nonclassical Monocyte	iPD_Control
RABIF	23.1627	-0.0367526	0.0647259	-0.567819	0.570158	0.999716	Nonclassical Monocyte	iPD_Control
KLHL12	7.92898	0.00294401	0.108029	0.027252	0.978259	0.999716	Nonclassical Monocyte	iPD_Control
ADIPOR1	41.5948	0.0398019	0.0535128	0.743783	0.457008	0.999716	Nonclassical Monocyte	iPD_Control
CYB5R1	8.47056	-0.0272629	0.116044	-0.234936	0.814259	0.999716	Nonclassical Monocyte	iPD_Control
TMEM183A	25.6822	-0.0355409	0.0602266	-0.59012	0.55511	0.999716	Nonclassical Monocyte	iPD_Control
BTG2	91.1382	-0.0269503	0.0886999	-0.303837	0.761252	0.999716	Nonclassical Monocyte	iPD_Control
ATP2B4	13.8677	0.0154868	0.108343	0.142942	0.886336	0.999716	Nonclassical Monocyte	iPD_Control
ZC3H11A	9.04743	0.00953911	0.111175	0.085803	0.931623	0.999716	Nonclassical Monocyte	iPD_Control
SNRPE	30.3697	-0.0281941	0.0773741	-0.364387	0.715569	0.999716	Nonclassical Monocyte	iPD_Control
PPP1R15B	14.6155	0.0714204	0.0914197	0.781236	0.434663	0.999716	Nonclassical Monocyte	iPD_Control
MDM4	27.0861	0.00132407	0.0652422	0.0202947	0.983808	0.999716	Nonclassical Monocyte	iPD_Control
RBBP5	9.866	-0.0574715	0.115591	-0.497198	0.619049	0.999716	Nonclassical Monocyte	iPD_Control
DSTYK	10.5789	0.14798	0.104615	1.41453	0.157207	0.999716	Nonclassical Monocyte	iPD_Control
NUAK2	15.5731	0.0347584	0.108227	0.321163	0.748087	0.999716	Nonclassical Monocyte	iPD_Control
ELK4	13.7623	0.164568	0.0852338	1.93078	0.0535098	0.999716	Nonclassical Monocyte	iPD_Control
NUCKS1	39.1281	-0.00380265	0.0810077	-0.0469418	0.96256	0.999716	Nonclassical Monocyte	iPD_Control
RAB29	22.5439	0.0403638	0.0707024	0.570897	0.568069	0.999716	Nonclassical Monocyte	iPD_Control
SRGAP2	58.4078	-0.0520927	0.0658868	-0.790639	0.429155	0.999716	Nonclassical Monocyte	iPD_Control
IKBKE	6.87965	-0.00424235	0.112159	-0.0378246	0.969828	0.999716	Nonclassical Monocyte	iPD_Control
RASSF5	86.3145	0.0557278	0.04229	1.31775	0.187586	0.999716	Nonclassical Monocyte	iPD_Control
EIF2D	13.7443	0.0921076	0.0834509	1.10373	0.269709	0.999716	Nonclassical Monocyte	iPD_Control
MAPKAPK2	40.4179	0.00551604	0.0558591	0.0987492	0.921337	0.999716	Nonclassical Monocyte	iPD_Control
YOD1	4.73909	-0.00971039	0.14425	-0.0673164	0.94633	0.999716	Nonclassical Monocyte	iPD_Control
CD55	205.795	0.00430188	0.067842	0.0634103	0.94944	0.999716	Nonclassical Monocyte	iPD_Control
CR1	20.9314	0.244935	0.0993329	2.4658	0.013671	0.999716	Nonclassical Monocyte	iPD_Control
CD46	76.6017	-0.0388969	0.0458221	-0.848868	0.395955	0.999716	Nonclassical Monocyte	iPD_Control
PLXNA2	5.36946	0.202339	0.145919	1.38664	0.16555	0.999716	Nonclassical Monocyte	iPD_Control
G0S2	63.8219	-0.205977	0.326014	-0.631802	0.527516	0.999716	Nonclassical Monocyte	iPD_Control
TRAF3IP3	84.6703	0.0324948	0.0529465	0.613728	0.539395	0.999716	Nonclassical Monocyte	iPD_Control
RCOR3	26.5302	-0.0757756	0.0611589	-1.239	0.215347	0.999716	Nonclassical Monocyte	iPD_Control
SLC30A1	17.0677	-0.0372357	0.094113	-0.395649	0.692364	0.999716	Nonclassical Monocyte	iPD_Control
LPGAT1	35.8699	0.0277614	0.0655557	0.423478	0.671947	0.999716	Nonclassical Monocyte	iPD_Control
PPP2R5A	57.0941	0.0175161	0.052871	0.331299	0.740418	0.999716	Nonclassical Monocyte	iPD_Control
NENF	30.265	-0.0135513	0.0720928	-0.18797	0.8509	0.999716	Nonclassical Monocyte	iPD_Control
ATF3	30.1786	-0.128537	0.0948356	-1.35537	0.1753	0.999716	Nonclassical Monocyte	iPD_Control
BATF3	50.8848	-0.0889517	0.0856599	-1.03843	0.299071	0.999716	Nonclassical Monocyte	iPD_Control
NSL1	30.1715	0.0121628	0.061735	0.197016	0.843815	0.999716	Nonclassical Monocyte	iPD_Control
TATDN3	26.5644	-0.00505621	0.0710253	-0.0711887	0.943248	0.999716	Nonclassical Monocyte	iPD_Control
ANGEL2	11.319	-0.173243	0.0844275	-2.05198	0.0401717	0.999716	Nonclassical Monocyte	iPD_Control
GPATCH2	11.5248	0.0240642	0.107736	0.223362	0.823254	0.999716	Nonclassical Monocyte	iPD_Control
LYPLAL1	19.7834	0.0529081	0.0680293	0.777725	0.436731	0.999716	Nonclassical Monocyte	iPD_Control
EPRS	35.3122	0.036412	0.0528678	0.688738	0.490988	0.999716	Nonclassical Monocyte	iPD_Control
IARS2	24.5664	-0.026552	0.0697592	-0.380624	0.703482	0.999716	Nonclassical Monocyte	iPD_Control
RAB3GAP2	23.3896	-0.0570744	0.0658635	-0.866556	0.386186	0.999716	Nonclassical Monocyte	iPD_Control
MIA3	29.6363	-0.0508381	0.0643946	-0.789479	0.429832	0.999716	Nonclassical Monocyte	iPD_Control
AIDA	12.6586	0.00948595	0.0878516	0.107977	0.914014	0.999716	Nonclassical Monocyte	iPD_Control
BROX	27.1778	0.0330092	0.0658808	0.501045	0.616339	0.999716	Nonclassical Monocyte	iPD_Control
TLR5	7.98347	0.0565399	0.125459	0.450663	0.652232	0.999716	Nonclassical Monocyte	iPD_Control
CAPN2	68.0795	-0.017492	0.0494187	-0.353955	0.723373	0.999716	Nonclassical Monocyte	iPD_Control
TP53BP2	20.7787	0.062066	0.0753198	0.824033	0.409921	0.999716	Nonclassical Monocyte	iPD_Control
FBXO28	16.3977	0.0550394	0.0834727	0.65937	0.509658	0.999716	Nonclassical Monocyte	iPD_Control
DEGS1	17.3208	0.118441	0.0831943	1.42366	0.154544	0.999716	Nonclassical Monocyte	iPD_Control
NVL	8.85009	0.00465658	0.0998879	0.046618	0.962818	0.999716	Nonclassical Monocyte	iPD_Control
CNIH4	69.8548	0.0245736	0.0768492	0.319763	0.749148	0.999716	Nonclassical Monocyte	iPD_Control
WDR26	41.93	0.0794615	0.0679342	1.16968	0.242129	0.999716	Nonclassical Monocyte	iPD_Control
LBR	30.9915	0.0229969	0.0665628	0.345492	0.729724	0.999716	Nonclassical Monocyte	iPD_Control
SRP9	69.3398	0.048117	0.0503361	0.955915	0.339115	0.999716	Nonclassical Monocyte	iPD_Control
TMEM63A	5.0421	-0.129981	0.133382	-0.974497	0.32981	0.999716	Nonclassical Monocyte	iPD_Control
PYCR2	23.0723	-0.115062	0.0755546	-1.52289	0.127785	0.999716	Nonclassical Monocyte	iPD_Control
SDE2	11.2059	-0.0546709	0.0917705	-0.595735	0.551352	0.999716	Nonclassical Monocyte	iPD_Control
H3F3A	970.33	-0.0135841	0.032666	-0.415849	0.677521	0.999716	Nonclassical Monocyte	iPD_Control
ACBD3	28.7686	0.00846297	0.0668166	0.12666	0.89921	0.999716	Nonclassical Monocyte	iPD_Control
PARP1	43.0371	0.0719839	0.0644571	1.11677	0.264091	0.999716	Nonclassical Monocyte	iPD_Control
ITPKB	27.6984	0.0278429	0.066207	0.420543	0.674089	0.999716	Nonclassical Monocyte	iPD_Control
PSEN2	4.59215	-0.16567	0.159277	-1.04014	0.298276	0.999716	Nonclassical Monocyte	iPD_Control
COQ8A	10.6553	-0.036381	0.0981796	-0.370556	0.710968	0.999716	Nonclassical Monocyte	iPD_Control
SNAP47	6.08574	-0.154092	0.117598	-1.31033	0.190083	0.999716	Nonclassical Monocyte	iPD_Control
ARF1	181.763	-0.0113567	0.0364404	-0.31165	0.755306	0.999716	Nonclassical Monocyte	iPD_Control
MRPL55	23.6537	0.0237795	0.0785388	0.302774	0.762062	0.999716	Nonclassical Monocyte	iPD_Control
GUK1	145.92	-0.050263	0.0452978	-1.10961	0.267166	0.999716	Nonclassical Monocyte	iPD_Control
TRIM11	14.0718	0.0359721	0.0866223	0.415276	0.67794	0.999716	Nonclassical Monocyte	iPD_Control
HIST3H2A	12.3422	0.115616	0.115754	0.998804	0.31789	0.999716	Nonclassical Monocyte	iPD_Control
RNF187	45.6949	-0.0331177	0.0523125	-0.633073	0.526686	0.999716	Nonclassical Monocyte	iPD_Control
RHOU	10.1964	0.161997	0.127282	1.27274	0.20311	0.999716	Nonclassical Monocyte	iPD_Control
RAB4A	31.1948	-0.0189298	0.0624903	-0.302923	0.761948	0.999716	Nonclassical Monocyte	iPD_Control
CCSAP	20.2676	-0.171051	0.0749816	-2.28124	0.0225345	0.999716	Nonclassical Monocyte	iPD_Control
NUP133	14.8764	0.058215	0.0792337	0.734726	0.462506	0.999716	Nonclassical Monocyte	iPD_Control
ABCB10	8.78949	0.0383657	0.0999037	0.384026	0.700959	0.999716	Nonclassical Monocyte	iPD_Control
TAF5L	9.22423	0.112053	0.10735	1.04381	0.296573	0.999716	Nonclassical Monocyte	iPD_Control
GALNT2	28.9527	0.0151916	0.0630223	0.241051	0.809516	0.999716	Nonclassical Monocyte	iPD_Control
COG2	15.4079	-0.0425009	0.0776341	-0.547451	0.584069	0.999716	Nonclassical Monocyte	iPD_Control
TTC13	11.6333	0.0868633	0.0969059	0.896367	0.370057	0.999716	Nonclassical Monocyte	iPD_Control
ARV1	9.33956	-0.11575	0.0941771	-1.22907	0.219047	0.999716	Nonclassical Monocyte	iPD_Control
GNPAT	17.7962	-0.0855817	0.0748336	-1.14363	0.252778	0.999716	Nonclassical Monocyte	iPD_Control
EXOC8	10.0518	-0.176182	0.115517	-1.52516	0.12722	0.999716	Nonclassical Monocyte	iPD_Control
SPRTN	9.44222	-0.0677583	0.10012	-0.67677	0.498552	0.999716	Nonclassical Monocyte	iPD_Control
EGLN1	37.0608	-0.0446756	0.0540227	-0.826979	0.408249	0.999716	Nonclassical Monocyte	iPD_Control
TSNAX	28.4334	0.0620089	0.0587208	1.05599	0.290971	0.999716	Nonclassical Monocyte	iPD_Control
DISC1	30.3741	0.0371923	0.0819942	0.453596	0.65012	0.999716	Nonclassical Monocyte	iPD_Control
SIPA1L2	7.78678	-0.0707312	0.125784	-0.562323	0.573896	0.999716	Nonclassical Monocyte	iPD_Control
NTPCR	8.9763	0.0513493	0.109881	0.467319	0.640272	0.999716	Nonclassical Monocyte	iPD_Control
COA6	18.1675	-0.0519975	0.102279	-0.508387	0.611182	0.999716	Nonclassical Monocyte	iPD_Control
TARBP1	4.55569	-0.165739	0.149429	-1.10914	0.267368	0.999716	Nonclassical Monocyte	iPD_Control
IRF2BP2	19.4151	0.0857002	0.0801962	1.06863	0.285235	0.999716	Nonclassical Monocyte	iPD_Control
TOMM20	78.1482	0.0116593	0.0478656	0.243585	0.807553	0.999716	Nonclassical Monocyte	iPD_Control
RBM34	4.57289	-0.140797	0.147728	-0.95308	0.34055	0.999716	Nonclassical Monocyte	iPD_Control
ARID4B	86.6001	-0.0506205	0.0413153	-1.22522	0.220491	0.999716	Nonclassical Monocyte	iPD_Control
B3GALNT2	4.9069	-0.0329941	0.159776	-0.206502	0.836399	0.999716	Nonclassical Monocyte	iPD_Control
LYST	381.808	0.0098257	0.0514083	0.191131	0.848423	0.999716	Nonclassical Monocyte	iPD_Control
NID1	12.1654	0.0594149	0.113859	0.521827	0.601791	0.999716	Nonclassical Monocyte	iPD_Control
GPR137B	46.9768	0.0440185	0.0558277	0.788472	0.430421	0.999716	Nonclassical Monocyte	iPD_Control
ERO1B	10.7791	-0.0627815	0.100345	-0.625654	0.531542	0.999716	Nonclassical Monocyte	iPD_Control
LGALS8	16.7262	0.153486	0.0807308	1.90121	0.0572743	0.999716	Nonclassical Monocyte	iPD_Control
HEATR1	9.67572	-0.00376204	0.0993768	-0.0378563	0.969802	0.999716	Nonclassical Monocyte	iPD_Control
MTR	13.5374	-0.0658921	0.0806124	-0.817395	0.413703	0.999716	Nonclassical Monocyte	iPD_Control
FH	15.4841	-0.0971212	0.0882051	-1.10108	0.27086	0.999716	Nonclassical Monocyte	iPD_Control
KMO	16.6115	0.0400684	0.0878468	0.456117	0.648305	0.999716	Nonclassical Monocyte	iPD_Control
OPN3	22.6346	0.0295797	0.0725919	0.40748	0.683655	0.999716	Nonclassical Monocyte	iPD_Control
CEP170	37.6157	-0.0911184	0.0615607	-1.48014	0.138836	0.999716	Nonclassical Monocyte	iPD_Control
SDCCAG8	31.0277	-0.00388087	0.0593633	-0.0653749	0.947875	0.999716	Nonclassical Monocyte	iPD_Control
AKT3	33.3682	-0.0614484	0.0968581	-0.634417	0.525809	0.999716	Nonclassical Monocyte	iPD_Control
ZBTB18	12.3504	0.0610881	0.0941225	0.649027	0.516321	0.999716	Nonclassical Monocyte	iPD_Control
ADSS	57.6401	-0.0361938	0.0597268	-0.60599	0.544522	0.999716	Nonclassical Monocyte	iPD_Control
DESI2	17.6308	-0.0364206	0.0748971	-0.486275	0.626772	0.999716	Nonclassical Monocyte	iPD_Control
COX20	28.7711	0.0303093	0.0760244	0.398679	0.69013	0.999716	Nonclassical Monocyte	iPD_Control
HNRNPU	169.312	0.040518	0.0355812	1.13875	0.254809	0.999716	Nonclassical Monocyte	iPD_Control
EFCAB2	15.6843	-0.129801	0.115504	-1.12378	0.261107	0.999716	Nonclassical Monocyte	iPD_Control
SMYD3	29.8672	0.130331	0.0819903	1.58959	0.111927	0.999716	Nonclassical Monocyte	iPD_Control
TFB2M	5.75655	0.0991817	0.124461	0.796893	0.425513	0.999716	Nonclassical Monocyte	iPD_Control
CNST	24.636	-0.102923	0.0666248	-1.54482	0.12239	0.999716	Nonclassical Monocyte	iPD_Control
SCCPDH	8.6485	-0.145433	0.123598	-1.17666	0.239332	0.999716	Nonclassical Monocyte	iPD_Control
AHCTF1	28.5189	0.0456566	0.0755869	0.604028	0.545825	0.999716	Nonclassical Monocyte	iPD_Control
ZNF124	11.9832	-0.0707642	0.0950207	-0.744724	0.456439	0.999716	Nonclassical Monocyte	iPD_Control
NLRP3	22.9757	-0.139275	0.129005	-1.07961	0.280316	0.999716	Nonclassical Monocyte	iPD_Control
ZNF672	7.38552	-0.12801	0.108564	-1.17912	0.238351	0.999716	Nonclassical Monocyte	iPD_Control
ACP1	30.9674	0.064962	0.060041	1.08196	0.27927	0.999716	Nonclassical Monocyte	iPD_Control
TMEM18	20.5067	-0.0376586	0.0811277	-0.464189	0.642512	0.999716	Nonclassical Monocyte	iPD_Control
EIPR1	9.76163	-0.0815418	0.0973666	-0.837472	0.402327	0.999716	Nonclassical Monocyte	iPD_Control
TRAPPC12	29.5928	-0.0263914	0.0577301	-0.457151	0.647563	0.999716	Nonclassical Monocyte	iPD_Control
ADI1	38.1415	-0.0786136	0.0636292	-1.2355	0.216646	0.999716	Nonclassical Monocyte	iPD_Control
RNASEH1	15.675	0.0370301	0.0772958	0.479069	0.631889	0.999716	Nonclassical Monocyte	iPD_Control
CMPK2	10.3428	-0.268096	0.14926	-1.79617	0.0724675	0.999716	Nonclassical Monocyte	iPD_Control
RSAD2	5.77675	-0.0251694	0.23861	-0.105483	0.915992	0.999716	Nonclassical Monocyte	iPD_Control
ID2	134.871	-0.0753696	0.0721502	-1.04462	0.296198	0.999716	Nonclassical Monocyte	iPD_Control
KIDINS220	45.0095	-0.00850623	0.0531478	-0.160049	0.872843	0.999716	Nonclassical Monocyte	iPD_Control
ITGB1BP1	29.2931	-0.126234	0.0720116	-1.75297	0.0796077	0.999716	Nonclassical Monocyte	iPD_Control
CPSF3	12.3216	-0.145136	0.0933966	-1.55398	0.12019	0.999716	Nonclassical Monocyte	iPD_Control
IAH1	24.6849	-0.0443193	0.0578897	-0.765582	0.443925	0.999716	Nonclassical Monocyte	iPD_Control
ADAM17	42.7777	-0.0472765	0.0594813	-0.794813	0.426722	0.999716	Nonclassical Monocyte	iPD_Control
YWHAQ	68.594	0.031014	0.0484638	0.639943	0.52221	0.999716	Nonclassical Monocyte	iPD_Control
TAF1B	12.7215	0.0057168	0.0932765	0.0612887	0.951129	0.999716	Nonclassical Monocyte	iPD_Control
KLF11	38.738	-0.00246219	0.0789237	-0.0311971	0.975112	0.999716	Nonclassical Monocyte	iPD_Control
HPCAL1	47.1198	-0.0640595	0.0497905	-1.28658	0.198241	0.999716	Nonclassical Monocyte	iPD_Control
ODC1	24.5997	0.0641345	0.0747629	0.857839	0.390981	0.999716	Nonclassical Monocyte	iPD_Control
NOL10	12.5559	0.000648412	0.086116	0.00752953	0.993992	0.999716	Nonclassical Monocyte	iPD_Control
PDIA6	62.1234	0.0337314	0.0491137	0.686803	0.492207	0.999716	Nonclassical Monocyte	iPD_Control
ROCK2	17.9189	-0.025742	0.0875222	-0.29412	0.768666	0.999716	Nonclassical Monocyte	iPD_Control
LPIN1	8.30801	0.000682833	0.113941	0.00599287	0.995218	0.999716	Nonclassical Monocyte	iPD_Control
NBAS	25.6248	-0.135355	0.0701053	-1.93074	0.0535151	0.999716	Nonclassical Monocyte	iPD_Control
DDX1	13.7905	0.0107017	0.0820748	0.130389	0.896258	0.999716	Nonclassical Monocyte	iPD_Control
FAM49A	211.688	-0.025913	0.0612932	-0.422771	0.672462	0.999716	Nonclassical Monocyte	iPD_Control
SMC6	12.9152	-0.0455286	0.0826897	-0.550596	0.581911	0.999716	Nonclassical Monocyte	iPD_Control
RDH14	7.35678	-0.074247	0.110703	-0.670689	0.502419	0.999716	Nonclassical Monocyte	iPD_Control
TTC32	8.75334	-0.0397299	0.10904	-0.364359	0.71559	0.999716	Nonclassical Monocyte	iPD_Control
LAPTM4A	92.8574	8.9931e-05	0.0459703	0.00195629	0.998439	0.999716	Nonclassical Monocyte	iPD_Control
PUM2	58.7496	0.0675282	0.0488357	1.38276	0.166737	0.999716	Nonclassical Monocyte	iPD_Control
RHOB	189.612	-0.0469777	0.0932873	-0.503581	0.614556	0.999716	Nonclassical Monocyte	iPD_Control
HS1BP3	16.8825	0.0349131	0.0765595	0.456026	0.648371	0.999716	Nonclassical Monocyte	iPD_Control
LDAH	5.53823	0.0851289	0.139564	0.609964	0.541885	0.999716	Nonclassical Monocyte	iPD_Control
ATAD2B	40.6403	-0.0324928	0.0639181	-0.508351	0.611207	0.999716	Nonclassical Monocyte	iPD_Control
UBXN2A	9.22199	0.190459	0.11502	1.65588	0.0977461	0.999716	Nonclassical Monocyte	iPD_Control
SF3B6	57.9389	-0.00937001	0.0534029	-0.175459	0.860719	0.999716	Nonclassical Monocyte	iPD_Control
FAM228B	19.6268	0.00868069	0.0792997	0.109467	0.912832	0.999716	Nonclassical Monocyte	iPD_Control
TP53I3	4.92148	0.166463	0.14563	1.14306	0.253014	0.999716	Nonclassical Monocyte	iPD_Control
ITSN2	124.256	-0.00358409	0.0403662	-0.0887893	0.929249	0.999716	Nonclassical Monocyte	iPD_Control
NCOA1	72.7983	-0.0010913	0.0578737	-0.0188565	0.984956	0.999716	Nonclassical Monocyte	iPD_Control
PTRHD1	25.3184	-0.0517367	0.0851482	-0.607608	0.543448	0.999716	Nonclassical Monocyte	iPD_Control
DNAJC27	5.04373	-0.0941091	0.157432	-0.597775	0.54999	0.999716	Nonclassical Monocyte	iPD_Control
POMC	4.67042	0.0261297	0.203275	0.128543	0.897719	0.999716	Nonclassical Monocyte	iPD_Control
DNMT3A	10.7118	0.0262458	0.10198	0.257362	0.7969	0.999716	Nonclassical Monocyte	iPD_Control
ASXL2	27.7511	0.0028015	0.0661643	0.0423415	0.966226	0.999716	Nonclassical Monocyte	iPD_Control
RAB10	154.772	-0.016318	0.0424041	-0.384822	0.700369	0.999716	Nonclassical Monocyte	iPD_Control
HADHA	106.255	0.0257682	0.0444836	0.579274	0.562405	0.999716	Nonclassical Monocyte	iPD_Control
HADHB	46.2908	-0.0156135	0.0486101	-0.321198	0.74806	0.999716	Nonclassical Monocyte	iPD_Control
SELENOI	8.53305	-0.00464227	0.111227	-0.0417369	0.966708	0.999716	Nonclassical Monocyte	iPD_Control
SLC35F6	14.2951	0.127157	0.0805527	1.57856	0.114437	0.999716	Nonclassical Monocyte	iPD_Control
TMEM214	8.13318	0.0299214	0.102636	0.29153	0.770646	0.999716	Nonclassical Monocyte	iPD_Control
OST4	141.064	-0.0769328	0.0838939	-0.917024	0.35913	0.999716	Nonclassical Monocyte	iPD_Control
PREB	13.6085	-0.00864771	0.0909234	-0.0951098	0.924228	0.999716	Nonclassical Monocyte	iPD_Control
ATRAID	54.8412	0.0188591	0.0566145	0.333115	0.739048	0.999716	Nonclassical Monocyte	iPD_Control
MPV17	20.377	0.137178	0.0756914	1.81233	0.0699349	0.999716	Nonclassical Monocyte	iPD_Control
GTF3C2	11.2413	-0.0694828	0.0903803	-0.768783	0.442022	0.999716	Nonclassical Monocyte	iPD_Control
EIF2B4	9.55632	0.179461	0.10215	1.75684	0.0789449	0.999716	Nonclassical Monocyte	iPD_Control
SNX17	82.3441	-0.00815862	0.0485191	-0.168153	0.866463	0.999716	Nonclassical Monocyte	iPD_Control
ZNF513	6.88557	0.029436	0.120825	0.243624	0.807522	0.999716	Nonclassical Monocyte	iPD_Control
PPM1G	62.6632	-0.00719808	0.048547	-0.14827	0.882129	0.999716	Nonclassical Monocyte	iPD_Control
NRBP1	42.137	0.0193942	0.0511045	0.379501	0.704316	0.999716	Nonclassical Monocyte	iPD_Control
ZNF512	9.99767	-0.260877	0.102313	-2.54979	0.0107788	0.999716	Nonclassical Monocyte	iPD_Control
GPN1	9.156	0.0828603	0.0988723	0.838054	0.402001	0.999716	Nonclassical Monocyte	iPD_Control
SUPT7L	9.35582	-0.0795205	0.100067	-0.794676	0.426802	0.999716	Nonclassical Monocyte	iPD_Control
SLC4A1AP	18.6674	-0.0209266	0.0740404	-0.282638	0.777454	0.999716	Nonclassical Monocyte	iPD_Control
MRPL33	30.1311	-0.00323076	0.0915301	-0.0352973	0.971843	0.999716	Nonclassical Monocyte	iPD_Control
RBKS	3.28392	-0.140709	0.209561	-0.671449	0.501934	0.999716	Nonclassical Monocyte	iPD_Control
BABAM2	43.0126	0.0699314	0.0561344	1.24579	0.212843	0.999716	Nonclassical Monocyte	iPD_Control
FOSL2	36.5401	-0.0414758	0.0831133	-0.499027	0.61776	0.999716	Nonclassical Monocyte	iPD_Control
PLB1	11.8499	-0.082682	0.0949322	-0.870959	0.383777	0.999716	Nonclassical Monocyte	iPD_Control
PPP1CB	78.871	0.0215897	0.0498016	0.433514	0.664642	0.999716	Nonclassical Monocyte	iPD_Control
TRMT61B	6.22593	-0.0658301	0.120932	-0.544354	0.586198	0.999716	Nonclassical Monocyte	iPD_Control
WDR43	22.4997	0.0544493	0.0723198	0.752897	0.451512	0.999716	Nonclassical Monocyte	iPD_Control
CLIP4	47.1019	0.0114557	0.0656233	0.174568	0.861419	0.999716	Nonclassical Monocyte	iPD_Control
YPEL5	81.5658	0.0119783	0.0483281	0.247853	0.804248	0.999716	Nonclassical Monocyte	iPD_Control
LCLAT1	5.68154	-0.188026	0.142826	-1.31646	0.188019	0.999716	Nonclassical Monocyte	iPD_Control
MEMO1	14.6465	0.198266	0.0765854	2.58883	0.00963034	0.999716	Nonclassical Monocyte	iPD_Control
DPY30	21.1384	-0.0307773	0.0814264	-0.377976	0.705448	0.999716	Nonclassical Monocyte	iPD_Control
SPAST	20.2625	0.0869442	0.0709806	1.2249	0.220612	0.999716	Nonclassical Monocyte	iPD_Control
SLC30A6	5.54597	0.0720302	0.126741	0.568324	0.569815	0.999716	Nonclassical Monocyte	iPD_Control
NLRC4	15.4566	0.0890709	0.104617	0.851399	0.394548	0.999716	Nonclassical Monocyte	iPD_Control
YIPF4	24.1516	-0.0781033	0.0798406	-0.978241	0.327955	0.999716	Nonclassical Monocyte	iPD_Control
BIRC6	82.1094	-0.0102189	0.0498262	-0.205091	0.837501	0.999716	Nonclassical Monocyte	iPD_Control
TTC27	8.25593	0.327561	0.115875	2.82684	0.004701	0.999716	Nonclassical Monocyte	iPD_Control
FEZ2	21.3728	-0.0958309	0.0871608	-1.09947	0.271562	0.999716	Nonclassical Monocyte	iPD_Control
STRN	31.9889	-0.00229798	0.0602548	-0.0381377	0.969578	0.999716	Nonclassical Monocyte	iPD_Control
HEATR5B	7.42295	-0.183266	0.12308	-1.489	0.136487	0.999716	Nonclassical Monocyte	iPD_Control
EIF2AK2	28.4284	0.0255158	0.0907545	0.281151	0.778594	0.999716	Nonclassical Monocyte	iPD_Control
CEBPZOS	16.8945	0.0694952	0.0853955	0.813804	0.415757	0.999716	Nonclassical Monocyte	iPD_Control
CEBPZ	22.0919	0.09705	0.0762785	1.27231	0.203262	0.999716	Nonclassical Monocyte	iPD_Control
NDUFAF7	7.97267	0.0437871	0.102828	0.42583	0.670232	0.999716	Nonclassical Monocyte	iPD_Control
PRKD3	12.3656	0.108686	0.109952	0.988487	0.322914	0.999716	Nonclassical Monocyte	iPD_Control
CDC42EP3	88.1164	0.0714573	0.0712888	1.00236	0.316168	0.999716	Nonclassical Monocyte	iPD_Control
RMDN2	8.23278	-0.0495476	0.109646	-0.451888	0.65135	0.999716	Nonclassical Monocyte	iPD_Control
CYP1B1	14.3113	-0.298304	0.232695	-1.28196	0.199858	0.999716	Nonclassical Monocyte	iPD_Control
ATL2	13.1492	0.104586	0.0980618	1.06653	0.286184	0.999716	Nonclassical Monocyte	iPD_Control
HNRNPLL	3.82135	0.01131	0.172808	0.0654483	0.947817	0.999716	Nonclassical Monocyte	iPD_Control
SRSF7	89.8582	-0.0521274	0.0438903	-1.18767	0.234962	0.999716	Nonclassical Monocyte	iPD_Control
GEMIN6	5.96117	-0.12076	0.15387	-0.784813	0.432563	0.999716	Nonclassical Monocyte	iPD_Control
DHX57	13.1376	-0.117952	0.092402	-1.27651	0.201776	0.999716	Nonclassical Monocyte	iPD_Control
SOS1	37.4959	-0.0647704	0.07698	-0.841393	0.400128	0.999716	Nonclassical Monocyte	iPD_Control
MAP4K3	19.0889	-0.0567461	0.0807442	-0.702789	0.482187	0.999716	Nonclassical Monocyte	iPD_Control
THUMPD2	9.22516	0.251523	0.110059	2.28535	0.0222924	0.999716	Nonclassical Monocyte	iPD_Control
SLC8A1	263.954	-0.0148395	0.0595554	-0.249171	0.803228	0.999716	Nonclassical Monocyte	iPD_Control
EML4	91.9296	-0.0247756	0.0548067	-0.452054	0.65123	0.999716	Nonclassical Monocyte	iPD_Control
COX7A2L	76.2493	-0.0341905	0.0513225	-0.666189	0.50529	0.999716	Nonclassical Monocyte	iPD_Control
ZFP36L2	163.931	-0.0234003	0.0739356	-0.316496	0.751626	0.999716	Nonclassical Monocyte	iPD_Control
THADA	25.0062	-0.0369617	0.0735124	-0.502795	0.615108	0.999716	Nonclassical Monocyte	iPD_Control
LRPPRC	30.7233	0.0680939	0.0715544	0.951638	0.341281	0.999716	Nonclassical Monocyte	iPD_Control
PPM1B	41.068	-0.0438344	0.0549222	-0.798118	0.424802	0.999716	Nonclassical Monocyte	iPD_Control
PREPL	7.64639	0.0689803	0.111477	0.618785	0.536058	0.999716	Nonclassical Monocyte	iPD_Control
CAMKMT	20.6867	0.00419607	0.0817356	0.0513371	0.959057	0.999716	Nonclassical Monocyte	iPD_Control
SRBD1	35.2979	0.0628687	0.0714326	0.880112	0.378798	0.999716	Nonclassical Monocyte	iPD_Control
PRKCE	49.4888	0.0268321	0.091322	0.293819	0.768896	0.999716	Nonclassical Monocyte	iPD_Control
RHOQ	65.4887	0.00045206	0.0715883	0.00631471	0.994962	0.999716	Nonclassical Monocyte	iPD_Control
PIGF	14.0807	-0.00398013	0.0886122	-0.0449163	0.964174	0.999716	Nonclassical Monocyte	iPD_Control
CRIPT	10.1494	-0.101533	0.104204	-0.974362	0.329877	0.999716	Nonclassical Monocyte	iPD_Control
MCFD2	10.1457	-0.00508939	0.0970748	-0.0524275	0.958188	0.999716	Nonclassical Monocyte	iPD_Control
TTC7A	27.8716	-0.000785486	0.0821768	-0.00955848	0.992374	0.999716	Nonclassical Monocyte	iPD_Control
STPG4	3.58214	0.0732098	0.179684	0.407436	0.683688	0.999716	Nonclassical Monocyte	iPD_Control
CALM2	487.523	0.0589357	0.0459297	1.28317	0.199432	0.999716	Nonclassical Monocyte	iPD_Control
MSH6	10.4552	0.0184688	0.0970434	0.190314	0.849063	0.999716	Nonclassical Monocyte	iPD_Control
FBXO11	53.2641	0.0739885	0.0634931	1.1653	0.243898	0.999716	Nonclassical Monocyte	iPD_Control
FOXN2	46.8508	-0.0329727	0.0601635	-0.548051	0.583657	0.999716	Nonclassical Monocyte	iPD_Control
PPP1R21	28.7148	-0.0218197	0.0668881	-0.326213	0.744264	0.999716	Nonclassical Monocyte	iPD_Control
ASB3	15.7207	0.0677426	0.0813053	0.833188	0.404739	0.999716	Nonclassical Monocyte	iPD_Control
ERLEC1	18.7687	-0.0704516	0.0774237	-0.909948	0.36285	0.999716	Nonclassical Monocyte	iPD_Control
PSME4	24.4763	-0.0941079	0.0820171	-1.14742	0.251209	0.999716	Nonclassical Monocyte	iPD_Control
ACYP2	18.6592	-0.000378455	0.0733439	-0.00516	0.995883	0.999716	Nonclassical Monocyte	iPD_Control
RTN4	140.794	-0.0148702	0.0369087	-0.402891	0.687029	0.999716	Nonclassical Monocyte	iPD_Control
MTIF2	10.3823	-0.0316263	0.0906443	-0.348906	0.72716	0.999716	Nonclassical Monocyte	iPD_Control
CCDC88A	63.3845	0.126731	0.058067	2.18249	0.0290736	0.999716	Nonclassical Monocyte	iPD_Control
PPP4R3B	34.9925	0.0149723	0.0585768	0.255601	0.798259	0.999716	Nonclassical Monocyte	iPD_Control
PNPT1	8.77523	-0.00585472	0.107353	-0.054537	0.956507	0.999716	Nonclassical Monocyte	iPD_Control
VRK2	32.8732	-0.0279561	0.0707606	-0.39508	0.692784	0.999716	Nonclassical Monocyte	iPD_Control
FANCL	4.73716	-0.156762	0.152373	-1.02881	0.303571	0.999716	Nonclassical Monocyte	iPD_Control
BCL11A	12.1745	-0.0539857	0.13224	-0.408241	0.683097	0.999716	Nonclassical Monocyte	iPD_Control
PAPOLG	9.74449	-0.102679	0.093914	-1.09332	0.274251	0.999716	Nonclassical Monocyte	iPD_Control
REL	124.342	-0.0283827	0.0533189	-0.53232	0.594505	0.999716	Nonclassical Monocyte	iPD_Control
PEX13	9.30891	0.0438742	0.106966	0.410169	0.681682	0.999716	Nonclassical Monocyte	iPD_Control
KIAA1841	8.00135	-0.0142595	0.125342	-0.113765	0.909424	0.999716	Nonclassical Monocyte	iPD_Control
USP34	46.7747	0.0168201	0.0575318	0.292361	0.77001	0.999716	Nonclassical Monocyte	iPD_Control
XPO1	36.7505	-0.0658532	0.0644123	-1.02237	0.306606	0.999716	Nonclassical Monocyte	iPD_Control
CCT4	58.5475	-0.0690797	0.0484544	-1.42566	0.153965	0.999716	Nonclassical Monocyte	iPD_Control
COMMD1	30.2688	0.109512	0.0635149	1.72419	0.0846739	0.999716	Nonclassical Monocyte	iPD_Control
B3GNT2	10.6375	0.0341968	0.109157	0.31328	0.754068	0.999716	Nonclassical Monocyte	iPD_Control
EHBP1	8.51493	0.0938877	0.109475	0.857617	0.391104	0.999716	Nonclassical Monocyte	iPD_Control
WDPCP	20.0139	0.00511519	0.0852174	0.0600252	0.952136	0.999716	Nonclassical Monocyte	iPD_Control
MDH1	41.2416	-0.0289734	0.0635875	-0.455646	0.648644	0.999716	Nonclassical Monocyte	iPD_Control
UGP2	36.4441	-0.0377375	0.0557292	-0.677159	0.498305	0.999716	Nonclassical Monocyte	iPD_Control
VPS54	15.5258	0.129305	0.0937438	1.37934	0.16779	0.999716	Nonclassical Monocyte	iPD_Control
PELI1	57.6054	0.130452	0.089207	1.46235	0.143644	0.999716	Nonclassical Monocyte	iPD_Control
AFTPH	57.4252	0.0331031	0.0457612	0.723388	0.469441	0.999716	Nonclassical Monocyte	iPD_Control
SERTAD2	33.6777	-0.0929853	0.0829676	-1.12074	0.262398	0.999716	Nonclassical Monocyte	iPD_Control
SLC1A4	13.0544	0.204091	0.126831	1.60916	0.107581	0.999716	Nonclassical Monocyte	iPD_Control
CEP68	10.0405	-0.0573855	0.0942912	-0.608599	0.542791	0.999716	Nonclassical Monocyte	iPD_Control
RAB1A	52.657	-0.0194535	0.0508416	-0.38263	0.701994	0.999716	Nonclassical Monocyte	iPD_Control
ACTR2	263.687	-0.00632559	0.0306714	-0.206237	0.836606	0.999716	Nonclassical Monocyte	iPD_Control
C1D	29.1634	0.0044068	0.0634449	0.0694588	0.944624	0.999716	Nonclassical Monocyte	iPD_Control
PNO1	8.32319	-0.0497392	0.102002	-0.487631	0.625811	0.999716	Nonclassical Monocyte	iPD_Control
PPP3R1	72.0713	0.00254709	0.0507837	0.0501556	0.959998	0.999716	Nonclassical Monocyte	iPD_Control
PLEK	210.269	-0.0541744	0.0483419	-1.12065	0.262437	0.999716	Nonclassical Monocyte	iPD_Control
ARHGAP25	66.1815	-0.0741785	0.0640691	-1.15779	0.24695	0.999716	Nonclassical Monocyte	iPD_Control
GFPT1	10.7994	-0.0642067	0.0909936	-0.705618	0.480426	0.999716	Nonclassical Monocyte	iPD_Control
NFU1	16.2177	-0.00825499	0.0825848	-0.0999577	0.920378	0.999716	Nonclassical Monocyte	iPD_Control
AAK1	27.1611	0.067	0.0847376	0.790676	0.429133	0.999716	Nonclassical Monocyte	iPD_Control
ANXA4	61.5062	-0.088682	0.104412	-0.849347	0.395688	0.999716	Nonclassical Monocyte	iPD_Control
GMCL1	12.9051	-0.0079172	0.0851103	-0.0930229	0.925885	0.999716	Nonclassical Monocyte	iPD_Control
SNRNP27	11.2475	0.0354731	0.0860939	0.412028	0.680319	0.999716	Nonclassical Monocyte	iPD_Control
MXD1	39.1045	-0.0984443	0.0798294	-1.23318	0.217507	0.999716	Nonclassical Monocyte	iPD_Control
PCBP1	196.18	-0.0152051	0.0496142	-0.306467	0.759249	0.999716	Nonclassical Monocyte	iPD_Control
TIA1	16.4735	-0.181971	0.0765473	-2.37724	0.0174428	0.999716	Nonclassical Monocyte	iPD_Control
SNRPG	66.8658	-0.10022	0.0800633	-1.25176	0.210657	0.999716	Nonclassical Monocyte	iPD_Control
FAM136A	17.9577	-0.0226352	0.0842422	-0.268692	0.788167	0.999716	Nonclassical Monocyte	iPD_Control
ADD2	5.26456	0.102821	0.175696	0.585223	0.558398	0.999716	Nonclassical Monocyte	iPD_Control
CLEC4F	13.0969	-0.192563	0.385573	-0.499419	0.617484	0.999716	Nonclassical Monocyte	iPD_Control
TEX261	8.65085	0.00920905	0.102218	0.0900919	0.928214	0.999716	Nonclassical Monocyte	iPD_Control
NAGK	91.2897	0.0205396	0.0739903	0.277598	0.781321	0.999716	Nonclassical Monocyte	iPD_Control
MCEE	6.8334	0.135863	0.117657	1.15474	0.248198	0.999716	Nonclassical Monocyte	iPD_Control
MPHOSPH10	13.9363	-0.0988515	0.0853492	-1.1582	0.246782	0.999716	Nonclassical Monocyte	iPD_Control
ZNF638	49.1065	-0.0231491	0.0569488	-0.40649	0.684383	0.999716	Nonclassical Monocyte	iPD_Control
DYSF	4.22931	-0.309289	0.219513	-1.40898	0.15884	0.999716	Nonclassical Monocyte	iPD_Control
EXOC6B	21.9642	0.0375079	0.0787053	0.476561	0.633675	0.999716	Nonclassical Monocyte	iPD_Control
SFXN5	9.79285	0.103758	0.0972367	1.06707	0.285941	0.999716	Nonclassical Monocyte	iPD_Control
PRADC1	20.7955	0.0883772	0.0804063	1.09913	0.27171	0.999716	Nonclassical Monocyte	iPD_Control
CCT7	47.9327	-0.0216094	0.0543941	-0.397275	0.691165	0.999716	Nonclassical Monocyte	iPD_Control
FBXO41	4.91299	0.35627	0.135777	2.62394	0.00869183	0.999716	Nonclassical Monocyte	iPD_Control
ALMS1	11.6156	0.115695	0.0924066	1.25202	0.210562	0.999716	Nonclassical Monocyte	iPD_Control
TPRKB	17.4137	-0.104148	0.0842534	-1.23613	0.216409	0.999716	Nonclassical Monocyte	iPD_Control
DUSP11	10.7514	0.0378688	0.0874961	0.432806	0.665156	0.999716	Nonclassical Monocyte	iPD_Control
STAMBP	13.8293	-0.0083951	0.079923	-0.10504	0.916344	0.999716	Nonclassical Monocyte	iPD_Control
DGUOK	56.4055	-0.00724804	0.0592817	-0.122264	0.90269	0.999716	Nonclassical Monocyte	iPD_Control
TET3	18.6332	-0.124242	0.102947	-1.20685	0.227488	0.999716	Nonclassical Monocyte	iPD_Control
BOLA3	8.16896	0.0701225	0.123062	0.569816	0.568803	0.999716	Nonclassical Monocyte	iPD_Control
MOB1A	125.659	-0.029139	0.036429	-0.799884	0.423778	0.999716	Nonclassical Monocyte	iPD_Control
MTHFD2	42.0401	-0.0924236	0.0533872	-1.73119	0.083417	0.999716	Nonclassical Monocyte	iPD_Control
DCTN1	29.178	0.00831711	0.0636874	0.130593	0.896097	0.999716	Nonclassical Monocyte	iPD_Control
INO80B	10.4525	0.151589	0.0993774	1.52539	0.127163	0.999716	Nonclassical Monocyte	iPD_Control
WBP1	22.1556	-0.00176561	0.0641713	-0.027514	0.97805	0.999716	Nonclassical Monocyte	iPD_Control
MOGS	13.8749	0.146193	0.0796884	1.83456	0.0665711	0.999716	Nonclassical Monocyte	iPD_Control
CCDC142	5.93613	-0.0378286	0.126375	-0.299335	0.764684	0.999716	Nonclassical Monocyte	iPD_Control
TTC31	7.16392	0.135992	0.108701	1.25107	0.21091	0.999716	Nonclassical Monocyte	iPD_Control
PCGF1	8.39211	-0.0532669	0.116703	-0.45643	0.64808	0.999716	Nonclassical Monocyte	iPD_Control
AUP1	73.12	0.0621452	0.0494668	1.2563	0.209007	0.999716	Nonclassical Monocyte	iPD_Control
HTRA2	5.43219	0.0777652	0.131087	0.593232	0.553026	0.999716	Nonclassical Monocyte	iPD_Control
LOXL3	10.6198	-0.0396891	0.0934844	-0.424553	0.671163	0.999716	Nonclassical Monocyte	iPD_Control
DOK1	23.0681	0.0806301	0.0763857	1.05557	0.291167	0.999716	Nonclassical Monocyte	iPD_Control
HK2	7.80087	-0.138127	0.146615	-0.942108	0.346137	0.999716	Nonclassical Monocyte	iPD_Control
POLE4	66.2309	0.0024322	0.0649225	0.0374631	0.970116	0.999716	Nonclassical Monocyte	iPD_Control
MRPL19	10.1922	0.0570843	0.0959215	0.595115	0.551767	0.999716	Nonclassical Monocyte	iPD_Control
GCFC2	6.42829	0.0463615	0.132041	0.351115	0.725502	0.999716	Nonclassical Monocyte	iPD_Control
SUCLG1	41.046	0.00762246	0.0589964	0.129202	0.897198	0.999716	Nonclassical Monocyte	iPD_Control
TMSB10	2775.81	-0.0539175	0.0762822	-0.706817	0.47968	0.999716	Nonclassical Monocyte	iPD_Control
KCMF1	38.3169	-0.020321	0.0506	-0.4016	0.687978	0.999716	Nonclassical Monocyte	iPD_Control
TGOLN2	106.769	-0.019844	0.0384996	-0.515432	0.606251	0.999716	Nonclassical Monocyte	iPD_Control
ELMOD3	9.32274	0.0357283	0.101777	0.351046	0.725554	0.999716	Nonclassical Monocyte	iPD_Control
CAPG	25.4082	0.00465895	0.176185	0.0264436	0.978904	0.999716	Nonclassical Monocyte	iPD_Control
MAT2A	24.7222	0.024455	0.0755157	0.32384	0.746059	0.999716	Nonclassical Monocyte	iPD_Control
GGCX	7.60301	0.00318985	0.112974	0.0282353	0.977474	0.999716	Nonclassical Monocyte	iPD_Control
VAMP8	133.075	-0.059767	0.0852216	-0.701313	0.483108	0.999716	Nonclassical Monocyte	iPD_Control
VAMP5	140.994	-0.174845	0.0963784	-1.81415	0.069654	0.999716	Nonclassical Monocyte	iPD_Control
RNF181	75.407	-0.0316404	0.0651408	-0.485723	0.627163	0.999716	Nonclassical Monocyte	iPD_Control
TMEM150A	5.79355	-0.0870316	0.12819	-0.678925	0.497186	0.999716	Nonclassical Monocyte	iPD_Control
USP39	16.3822	0.0257407	0.0725075	0.355007	0.722584	0.999716	Nonclassical Monocyte	iPD_Control
GNLY	8.36803	-0.467969	0.631999	-0.740459	0.459021	0.999716	Nonclassical Monocyte	iPD_Control
ST3GAL5	49.6529	0.00581232	0.0779456	0.074569	0.940558	0.999716	Nonclassical Monocyte	iPD_Control
POLR1A	6.81252	0.0877864	0.112833	0.778023	0.436556	0.999716	Nonclassical Monocyte	iPD_Control
PTCD3	10.4407	0.0791643	0.0957199	0.827041	0.408214	0.999716	Nonclassical Monocyte	iPD_Control
IMMT	32.567	0.0955518	0.0626286	1.52569	0.127087	0.999716	Nonclassical Monocyte	iPD_Control
MRPL35	8.49814	-0.197783	0.112441	-1.75898	0.0785802	0.999716	Nonclassical Monocyte	iPD_Control
KDM3A	16.1618	-0.0154229	0.0842869	-0.182981	0.854813	0.999716	Nonclassical Monocyte	iPD_Control
CHMP3	49.8484	0.0374052	0.0448026	0.834889	0.40378	0.999716	Nonclassical Monocyte	iPD_Control
RNF103	10.4541	-0.197703	0.108605	-1.82038	0.068701	0.999716	Nonclassical Monocyte	iPD_Control
RMND5A	33.0689	0.0189842	0.0668657	0.283915	0.776475	0.999716	Nonclassical Monocyte	iPD_Control
KRCC1	21.6781	-0.120803	0.0850664	-1.4201	0.155578	0.999716	Nonclassical Monocyte	iPD_Control
EIF2AK3	8.63189	-0.12975	0.113288	-1.14532	0.252077	0.999716	Nonclassical Monocyte	iPD_Control
MRPS5	38.722	-0.0120934	0.0605147	-0.199843	0.841604	0.999716	Nonclassical Monocyte	iPD_Control
FAHD2A	5.73094	-0.112273	0.128678	-0.872512	0.382929	0.999716	Nonclassical Monocyte	iPD_Control
DUSP2	11.4931	0.133979	0.230232	0.581928	0.560615	0.999716	Nonclassical Monocyte	iPD_Control
STARD7	33.9792	-0.0180159	0.0583557	-0.308725	0.757531	0.999716	Nonclassical Monocyte	iPD_Control
TMEM127	40.2384	-0.0415905	0.0532291	-0.781348	0.434598	0.999716	Nonclassical Monocyte	iPD_Control
CIAO1	27.2648	-0.0633204	0.0596453	-1.06162	0.28841	0.999716	Nonclassical Monocyte	iPD_Control
SNRNP200	35.8888	-0.0219216	0.0586158	-0.373987	0.708414	0.999716	Nonclassical Monocyte	iPD_Control
ARID5A	8.90385	0.00217038	0.139402	0.0155692	0.987578	0.999716	Nonclassical Monocyte	iPD_Control
KANSL3	10.2532	-0.0312162	0.104022	-0.300093	0.764107	0.999716	Nonclassical Monocyte	iPD_Control
CNNM4	3.78296	0.0349072	0.176967	0.197252	0.84363	0.999716	Nonclassical Monocyte	iPD_Control
ANKRD39	6.82953	0.12277	0.120812	1.01621	0.309531	0.999716	Nonclassical Monocyte	iPD_Control
SEMA4C	6.62478	0.18453	0.13045	1.41456	0.157197	0.999716	Nonclassical Monocyte	iPD_Control
COX5B	261.721	-0.0457351	0.070012	-0.653247	0.513597	0.999716	Nonclassical Monocyte	iPD_Control
ACTR1B	13.0077	0.146845	0.0882925	1.66317	0.0962791	0.999716	Nonclassical Monocyte	iPD_Control
TMEM131	55.9304	-0.0891007	0.051236	-1.73902	0.0820306	0.999716	Nonclassical Monocyte	iPD_Control
INPP4A	71.094	0.0315494	0.0536819	0.58771	0.556727	0.999716	Nonclassical Monocyte	iPD_Control
COA5	17.7654	0.0256204	0.0754008	0.339789	0.734015	0.999716	Nonclassical Monocyte	iPD_Control
UNC50	18.3676	-0.0993763	0.0764983	-1.29906	0.193922	0.999716	Nonclassical Monocyte	iPD_Control
MGAT4A	6.66648	0.00289683	0.146334	0.019796	0.984206	0.999716	Nonclassical Monocyte	iPD_Control
MITD1	12.4716	0.0483799	0.0859576	0.562835	0.573547	0.999716	Nonclassical Monocyte	iPD_Control
MRPL30	6.44772	0.0792701	0.127194	0.623224	0.533137	0.999716	Nonclassical Monocyte	iPD_Control
TXNDC9	14.2899	0.00482167	0.0829722	0.0581119	0.95366	0.999716	Nonclassical Monocyte	iPD_Control
EIF5B	34.6589	-0.00993525	0.0644414	-0.154175	0.877472	0.999716	Nonclassical Monocyte	iPD_Control
REV1	13.4704	0.0438141	0.0859725	0.509629	0.610311	0.999716	Nonclassical Monocyte	iPD_Control
AFF3	7.3877	-0.22939	0.14532	-1.57852	0.114447	0.999716	Nonclassical Monocyte	iPD_Control
PDCL3	29.1022	-0.027364	0.0659615	-0.414848	0.678253	0.999716	Nonclassical Monocyte	iPD_Control
TBC1D8	143.766	0.0806899	0.0554929	1.45406	0.14593	0.999716	Nonclassical Monocyte	iPD_Control
CNOT11	13.3301	-0.110047	0.0831979	-1.32271	0.185932	0.999716	Nonclassical Monocyte	iPD_Control
RNF149	229.936	-0.012639	0.0419496	-0.30129	0.763193	0.999716	Nonclassical Monocyte	iPD_Control
MAP4K4	66.3541	0.0411265	0.0513459	0.800969	0.42315	0.999716	Nonclassical Monocyte	iPD_Control
MRPS9	8.77249	0.0130619	0.103236	0.126525	0.899316	0.999716	Nonclassical Monocyte	iPD_Control
TGFBRAP1	8.97348	0.0503797	0.100267	0.502458	0.615345	0.999716	Nonclassical Monocyte	iPD_Control
NCK2	9.44947	0.100738	0.102053	0.987107	0.32359	0.999716	Nonclassical Monocyte	iPD_Control
UXS1	9.95895	-0.218096	0.103587	-2.10544	0.0352527	0.999716	Nonclassical Monocyte	iPD_Control
GCC2	34.2941	-0.0432547	0.0978847	-0.441894	0.658566	0.999716	Nonclassical Monocyte	iPD_Control
LIMS1	90.4343	0.0358485	0.042429	0.844904	0.398165	0.999716	Nonclassical Monocyte	iPD_Control
RANBP2	33.496	0.0635173	0.0556971	1.14041	0.254117	0.999716	Nonclassical Monocyte	iPD_Control
SH3RF3	4.49111	0.0577286	0.219058	0.263531	0.792141	0.999716	Nonclassical Monocyte	iPD_Control
MTLN	17.5843	-0.0870084	0.102112	-0.85209	0.394164	0.999716	Nonclassical Monocyte	iPD_Control
BCL2L11	22.3622	0.111976	0.0773663	1.44734	0.1478	0.999716	Nonclassical Monocyte	iPD_Control
ANAPC1	9.57825	0.00972658	0.102699	0.0947092	0.924546	0.999716	Nonclassical Monocyte	iPD_Control
MERTK	17.6549	0.231463	0.140414	1.64843	0.0992651	0.999716	Nonclassical Monocyte	iPD_Control
TMEM87B	24.4559	0.106761	0.0717924	1.48708	0.136993	0.999716	Nonclassical Monocyte	iPD_Control
ZC3H6	11.0515	0.0954985	0.103656	0.921302	0.356893	0.999716	Nonclassical Monocyte	iPD_Control
RGPD8	4.56993	-0.150808	0.16451	-0.916711	0.359294	0.999716	Nonclassical Monocyte	iPD_Control
TTL	9.9364	0.137589	0.0983177	1.39944	0.161682	0.999716	Nonclassical Monocyte	iPD_Control
POLR1B	4.49735	-0.031181	0.146344	-0.213066	0.831275	0.999716	Nonclassical Monocyte	iPD_Control
CHCHD5	35.6373	-0.0129684	0.0755829	-0.171579	0.863769	0.999716	Nonclassical Monocyte	iPD_Control
SLC20A1	18.2131	0.0121345	0.0940639	0.129003	0.897356	0.999716	Nonclassical Monocyte	iPD_Control
IL1B	15.2715	-0.117795	0.241001	-0.488773	0.625003	0.999716	Nonclassical Monocyte	iPD_Control
IL1RN	5.37042	0.0374642	0.155481	0.240957	0.809589	0.999716	Nonclassical Monocyte	iPD_Control
PSD4	15.6078	0.0198374	0.0856518	0.231605	0.816845	0.999716	Nonclassical Monocyte	iPD_Control
CBWD2	40.0114	-0.137149	0.0585244	-2.34345	0.0191062	0.999716	Nonclassical Monocyte	iPD_Control
RABL2A	3.74804	-0.0664512	0.168688	-0.393929	0.693634	0.999716	Nonclassical Monocyte	iPD_Control
SLC35F5	14.7915	-0.0117861	0.0844421	-0.139576	0.888995	0.999716	Nonclassical Monocyte	iPD_Control
ACTR3	234.922	-0.0181078	0.0484806	-0.373506	0.708772	0.999716	Nonclassical Monocyte	iPD_Control
DDX18	45.7812	-0.0647318	0.0694037	-0.932685	0.350983	0.999716	Nonclassical Monocyte	iPD_Control
CCDC93	20.4518	-0.049226	0.0759455	-0.648175	0.516872	0.999716	Nonclassical Monocyte	iPD_Control
INSIG2	10.278	-0.126545	0.0887032	-1.42662	0.153691	0.999716	Nonclassical Monocyte	iPD_Control
MARCO	11.5981	-0.111118	0.275953	-0.402668	0.687192	0.999716	Nonclassical Monocyte	iPD_Control
DBI	96.4391	-0.0185811	0.0666232	-0.278898	0.780323	0.999716	Nonclassical Monocyte	iPD_Control
PTPN4	11.3504	0.0557007	0.0929971	0.598951	0.549206	0.999716	Nonclassical Monocyte	iPD_Control
TMEM185B	4.40643	-0.0748897	0.137886	-0.543127	0.587042	0.999716	Nonclassical Monocyte	iPD_Control
RALB	63.9449	0.037027	0.0461888	0.801645	0.422758	0.999716	Nonclassical Monocyte	iPD_Control
CLASP1	21.9146	-0.0700494	0.0824324	-0.84978	0.395447	0.999716	Nonclassical Monocyte	iPD_Control
NIFK	20.8607	-0.056034	0.0814043	-0.688342	0.491237	0.999716	Nonclassical Monocyte	iPD_Control
TSN	17.3891	0.0524768	0.0723345	0.725474	0.468161	0.999716	Nonclassical Monocyte	iPD_Control
GYPC	25.4453	-0.0603215	0.0915541	-0.658862	0.509984	0.999716	Nonclassical Monocyte	iPD_Control
BIN1	6.26737	0.278677	0.174526	1.59676	0.110318	0.999716	Nonclassical Monocyte	iPD_Control
ERCC3	12.7028	-0.0435973	0.0876661	-0.497311	0.618969	0.999716	Nonclassical Monocyte	iPD_Control
MAP3K2	75.0717	0.0269201	0.053123	0.50675	0.61233	0.999716	Nonclassical Monocyte	iPD_Control
IWS1	24.5225	0.0085278	0.0610236	0.139746	0.888861	0.999716	Nonclassical Monocyte	iPD_Control
MYO7B	5.14803	0.153298	0.150013	1.0219	0.306827	0.999716	Nonclassical Monocyte	iPD_Control
WDR33	33.6441	-0.0426454	0.0545711	-0.781465	0.434529	0.999716	Nonclassical Monocyte	iPD_Control
POLR2D	11.3245	-0.141694	0.0933254	-1.51828	0.128944	0.999716	Nonclassical Monocyte	iPD_Control
SAP130	15.974	0.0494931	0.0777514	0.636556	0.524414	0.999716	Nonclassical Monocyte	iPD_Control
UGGT1	17.7619	0.170854	0.0747954	2.28428	0.0223551	0.999716	Nonclassical Monocyte	iPD_Control
HS6ST1	4.67396	0.25568	0.146493	1.74533	0.0809268	0.999716	Nonclassical Monocyte	iPD_Control
SMPD4	11.4343	0.0587485	0.0937024	0.626969	0.53068	0.999716	Nonclassical Monocyte	iPD_Control
MZT2B	79.6647	-0.0697167	0.0687793	-1.01363	0.31076	0.999716	Nonclassical Monocyte	iPD_Control
CCDC115	41.4422	-0.0527646	0.0570122	-0.925497	0.354707	0.999716	Nonclassical Monocyte	iPD_Control
IMP4	23.5886	0.061437	0.0687902	0.893107	0.3718	0.999716	Nonclassical Monocyte	iPD_Control
PTPN18	125.718	-0.00426124	0.0373751	-0.114013	0.909228	0.999716	Nonclassical Monocyte	iPD_Control
FAM168B	17.6758	-0.000943386	0.0846999	-0.011138	0.991113	0.999716	Nonclassical Monocyte	iPD_Control
PLEKHB2	48.8421	-0.0309252	0.0487724	-0.634071	0.526034	0.999716	Nonclassical Monocyte	iPD_Control
MZT2A	19.907	-0.0464184	0.110983	-0.41825	0.675765	0.999716	Nonclassical Monocyte	iPD_Control
MGAT5	14.3007	0.137046	0.105562	1.29825	0.1942	0.999716	Nonclassical Monocyte	iPD_Control
CCNT2	23.7471	0.0670815	0.0636859	1.05332	0.292196	0.999716	Nonclassical Monocyte	iPD_Control
RAB3GAP1	43.5462	0.117466	0.0551663	2.12931	0.0332284	0.999716	Nonclassical Monocyte	iPD_Control
ZRANB3	8.17915	-0.00167925	0.11903	-0.0141078	0.988744	0.999716	Nonclassical Monocyte	iPD_Control
R3HDM1	24.8474	-0.039451	0.0730758	-0.539865	0.58929	0.999716	Nonclassical Monocyte	iPD_Control
UBXN4	78.4419	-0.0400848	0.0417227	-0.960743	0.336681	0.999716	Nonclassical Monocyte	iPD_Control
DARS	19.0262	-0.0754297	0.0748564	-1.00766	0.313618	0.999716	Nonclassical Monocyte	iPD_Control
CXCR4	42.1845	0.140644	0.240329	0.585216	0.558403	0.999716	Nonclassical Monocyte	iPD_Control
HNMT	25.3893	-0.0218489	0.108086	-0.202143	0.839805	0.999716	Nonclassical Monocyte	iPD_Control
SPOPL	43.2855	-0.0598329	0.060053	-0.996335	0.319087	0.999716	Nonclassical Monocyte	iPD_Control
KYNU	97.2879	-0.0542458	0.0583697	-0.929349	0.352708	0.999716	Nonclassical Monocyte	iPD_Control
ARHGAP15	118.631	0.115924	0.0652976	1.77531	0.075846	0.999716	Nonclassical Monocyte	iPD_Control
GTDC1	17.6294	-0.0241783	0.0826459	-0.292553	0.769864	0.999716	Nonclassical Monocyte	iPD_Control
ZEB2	569.277	-0.0412347	0.0484516	-0.851049	0.394742	0.999716	Nonclassical Monocyte	iPD_Control
ACVR2A	7.7268	0.0254797	0.129168	0.197259	0.843625	0.999716	Nonclassical Monocyte	iPD_Control
ORC4	15.1582	-0.0617562	0.0790533	-0.781196	0.434687	0.999716	Nonclassical Monocyte	iPD_Control
MBD5	39.3985	0.0591705	0.0783243	0.755455	0.449976	0.999716	Nonclassical Monocyte	iPD_Control
EPC2	29.7717	0.0668933	0.06075	1.10112	0.270842	0.999716	Nonclassical Monocyte	iPD_Control
MMADHC	37.3486	0.00587877	0.0574855	0.102265	0.918546	0.999716	Nonclassical Monocyte	iPD_Control
RBM43	8.21212	-0.0119333	0.110061	-0.108425	0.913659	0.999716	Nonclassical Monocyte	iPD_Control
NMI	37.6029	-0.0779561	0.0741859	-1.05082	0.293341	0.999716	Nonclassical Monocyte	iPD_Control
RIF1	20.3772	0.0125151	0.0760808	0.164498	0.869339	0.999716	Nonclassical Monocyte	iPD_Control
ARL5A	40.1453	-0.000107075	0.0605921	-0.00176715	0.99859	0.999716	Nonclassical Monocyte	iPD_Control
STAM2	17.9366	0.0252923	0.0839177	0.301394	0.763114	0.999716	Nonclassical Monocyte	iPD_Control
FMNL2	62.4115	0.102978	0.100017	1.02961	0.303194	0.999716	Nonclassical Monocyte	iPD_Control
PRPF40A	74.4545	-0.00310856	0.0380039	-0.0817958	0.934809	0.999716	Nonclassical Monocyte	iPD_Control
ARL6IP6	16.1085	-0.0448697	0.0790393	-0.567689	0.570246	0.999716	Nonclassical Monocyte	iPD_Control
NR4A2	39.812	0.115809	0.150914	0.767385	0.442853	0.999716	Nonclassical Monocyte	iPD_Control
GPD2	12.0263	0.140761	0.120403	1.16908	0.24237	0.999716	Nonclassical Monocyte	iPD_Control
CYTIP	213.142	-0.0671623	0.0475727	-1.41178	0.158014	0.999716	Nonclassical Monocyte	iPD_Control
PKP4	12.1004	0.142249	0.108468	1.31144	0.18971	0.999716	Nonclassical Monocyte	iPD_Control
WDSUB1	10.4822	0.0166016	0.099312	0.167167	0.867239	0.999716	Nonclassical Monocyte	iPD_Control
BAZ2B	29.7524	0.0550551	0.0829906	0.66339	0.507081	0.999716	Nonclassical Monocyte	iPD_Control
2026-03-07	54.5476	0.032129	0.0486524	0.660377	0.509012	0.999716	Nonclassical Monocyte	iPD_Control
CD302	106.281	-0.069671	0.0635559	-1.09622	0.272984	0.999716	Nonclassical Monocyte	iPD_Control
LY75	14.9039	0.0339455	0.113144	0.300021	0.764161	0.999716	Nonclassical Monocyte	iPD_Control
RBMS1	64.2151	0.00993874	0.0472898	0.210167	0.833537	0.999716	Nonclassical Monocyte	iPD_Control
TANK	83.1868	-0.00619442	0.0416658	-0.148669	0.881815	0.999716	Nonclassical Monocyte	iPD_Control
PSMD14	16.4811	0.0554903	0.0769195	0.721408	0.470659	0.999716	Nonclassical Monocyte	iPD_Control
IFIH1	16.8577	-0.0436547	0.097684	-0.446897	0.65495	0.999716	Nonclassical Monocyte	iPD_Control
GCA	56.0355	-5.66364e-05	0.0606171	-0.000934331	0.999255	0.999866	Nonclassical Monocyte	iPD_Control
GALNT3	16.437	-0.079501	0.103307	-0.769559	0.441562	0.999716	Nonclassical Monocyte	iPD_Control
TTC21B	14.8058	-0.0304765	0.0842387	-0.361787	0.717511	0.999716	Nonclassical Monocyte	iPD_Control
STK39	25.1573	0.00429328	0.0945994	0.0453838	0.963801	0.999716	Nonclassical Monocyte	iPD_Control
CERS6	37.256	0.0179667	0.0634956	0.282961	0.777207	0.999716	Nonclassical Monocyte	iPD_Control
FASTKD1	4.2838	-0.231481	0.159076	-1.45516	0.145626	0.999716	Nonclassical Monocyte	iPD_Control
PPIG	55.8609	-0.0157987	0.0490387	-0.322167	0.747326	0.999716	Nonclassical Monocyte	iPD_Control
CCDC173	4.98042	0.16743	0.217642	0.769292	0.44172	0.999716	Nonclassical Monocyte	iPD_Control
SSB	55.6029	-0.0771248	0.0527612	-1.46177	0.143804	0.999716	Nonclassical Monocyte	iPD_Control
METTL5	15.3545	0.0341343	0.0835203	0.408694	0.682764	0.999716	Nonclassical Monocyte	iPD_Control
UBR3	31.4611	0.0336965	0.0676833	0.497856	0.618585	0.999716	Nonclassical Monocyte	iPD_Control
GORASP2	24.5005	0.207917	0.0717969	2.8959	0.00378073	0.999716	Nonclassical Monocyte	iPD_Control
TLK1	34.5984	-0.0495201	0.0565599	-0.875533	0.381284	0.999716	Nonclassical Monocyte	iPD_Control
METTL8	7.72593	0.0781242	0.113157	0.690406	0.489939	0.999716	Nonclassical Monocyte	iPD_Control
DCAF17	6.05952	-0.210273	0.133968	-1.56958	0.116513	0.999716	Nonclassical Monocyte	iPD_Control
CYBRD1	14.588	-0.0466916	0.145765	-0.320322	0.748725	0.999716	Nonclassical Monocyte	iPD_Control
DYNC1I2	23.1533	-0.104372	0.0763664	-1.36673	0.171711	0.999716	Nonclassical Monocyte	iPD_Control
SLC25A12	15.747	-0.0326738	0.0870484	-0.375352	0.707399	0.999716	Nonclassical Monocyte	iPD_Control
HAT1	21.1895	-0.0121897	0.0736007	-0.16562	0.868456	0.999716	Nonclassical Monocyte	iPD_Control
PDK1	5.0721	-0.0730868	0.141186	-0.517665	0.604692	0.999716	Nonclassical Monocyte	iPD_Control
MAP3K20	29.5279	-0.0697759	0.0821492	-0.84938	0.39567	0.999716	Nonclassical Monocyte	iPD_Control
SP3	73.8045	0.0677974	0.0573433	1.18231	0.237084	0.999716	Nonclassical Monocyte	iPD_Control
OLA1	33.8101	-0.0468339	0.0552157	-0.848198	0.396328	0.999716	Nonclassical Monocyte	iPD_Control
CIR1	35.4731	-0.117564	0.0585289	-2.00865	0.0445748	0.999716	Nonclassical Monocyte	iPD_Control
SCRN3	4.52683	-0.0296601	0.151154	-0.196225	0.844434	0.999716	Nonclassical Monocyte	iPD_Control
GPR155	24.1013	-0.0972473	0.0883741	-1.10041	0.271156	0.999716	Nonclassical Monocyte	iPD_Control
WIPF1	92.6804	-0.0159707	0.044954	-0.355267	0.722389	0.999716	Nonclassical Monocyte	iPD_Control
ATF2	14.315	0.0667134	0.0833439	0.800459	0.423445	0.999716	Nonclassical Monocyte	iPD_Control
ATP5MC3	147.763	-0.0121718	0.0612569	-0.198702	0.842496	0.999716	Nonclassical Monocyte	iPD_Control
LNPK	14.0106	-0.0557141	0.0805496	-0.691675	0.489142	0.999716	Nonclassical Monocyte	iPD_Control
MTX2	6.98023	0.0264632	0.11747	0.225276	0.821764	0.999716	Nonclassical Monocyte	iPD_Control
HNRNPA3	115.719	0.00206692	0.0413554	0.0499794	0.960139	0.999716	Nonclassical Monocyte	iPD_Control
NFE2L2	50.6857	-0.131827	0.0667309	-1.97551	0.0482106	0.999716	Nonclassical Monocyte	iPD_Control
AGPS	24.8887	-0.00593312	0.0628425	-0.0944125	0.924781	0.999716	Nonclassical Monocyte	iPD_Control
RBM45	5.3712	-0.161704	0.128942	-1.25409	0.209811	0.999716	Nonclassical Monocyte	iPD_Control
PRKRA	15.6262	0.000700833	0.0754287	0.00929133	0.992587	0.999716	Nonclassical Monocyte	iPD_Control
PLEKHA3	19.2406	0.0884116	0.0724322	1.22061	0.222233	0.999716	Nonclassical Monocyte	iPD_Control
SESTD1	53.6631	-0.0606565	0.0568959	-1.06609	0.286381	0.999716	Nonclassical Monocyte	iPD_Control
CWC22	13.7482	0.0329184	0.0881342	0.373503	0.708774	0.999716	Nonclassical Monocyte	iPD_Control
UBE2E3	47.226	0.0514458	0.0521407	0.986673	0.323803	0.999716	Nonclassical Monocyte	iPD_Control
ITGA4	289.382	0.0510207	0.0484868	1.05226	0.29268	0.999716	Nonclassical Monocyte	iPD_Control
ITPRID2	33.5104	-0.0310454	0.0642402	-0.48327	0.628904	0.999716	Nonclassical Monocyte	iPD_Control
DNAJC10	14.9878	-0.113414	0.0793216	-1.4298	0.152774	0.999716	Nonclassical Monocyte	iPD_Control
ZNF804A	14.892	0.103617	0.107346	0.965266	0.334411	0.999716	Nonclassical Monocyte	iPD_Control
ZC3H15	60.655	0.0020156	0.0492376	0.0409361	0.967347	0.999716	Nonclassical Monocyte	iPD_Control
ITGAV	9.2392	-0.159454	0.102848	-1.55038	0.121049	0.999716	Nonclassical Monocyte	iPD_Control
WDR75	9.20116	-0.213511	0.101776	-2.09785	0.0359187	0.999716	Nonclassical Monocyte	iPD_Control
ANKAR	8.14064	0.0224611	0.120836	0.185882	0.852538	0.999716	Nonclassical Monocyte	iPD_Control
ORMDL1	53.7376	0.0123937	0.0534541	0.231857	0.816649	0.999716	Nonclassical Monocyte	iPD_Control
PMS1	8.70369	-0.00687093	0.103247	-0.0665488	0.946941	0.999716	Nonclassical Monocyte	iPD_Control
HIBCH	7.85515	0.0146234	0.106997	0.136671	0.891291	0.999716	Nonclassical Monocyte	iPD_Control
INPP1	7.9601	-0.10935	0.113875	-0.960261	0.336924	0.999716	Nonclassical Monocyte	iPD_Control
MFSD6	8.93012	0.213782	0.126824	1.68566	0.0918623	0.999716	Nonclassical Monocyte	iPD_Control
NAB1	8.4799	-0.0986079	0.10912	-0.903664	0.366174	0.999716	Nonclassical Monocyte	iPD_Control
GLS	40.5753	-0.0270676	0.0671121	-0.403319	0.686714	0.999716	Nonclassical Monocyte	iPD_Control
STAT1	86.4318	-0.185249	0.0987146	-1.87661	0.0605718	0.999716	Nonclassical Monocyte	iPD_Control
NABP1	13.4583	-0.0613028	0.107074	-0.572527	0.566965	0.999716	Nonclassical Monocyte	iPD_Control
SLC39A10	10.5478	-0.101279	0.106492	-0.951047	0.341581	0.999716	Nonclassical Monocyte	iPD_Control
STK17B	243.075	-0.0478201	0.055183	-0.866574	0.386176	0.999716	Nonclassical Monocyte	iPD_Control
HECW2	8.64051	-0.132741	0.164083	-0.808989	0.418522	0.999716	Nonclassical Monocyte	iPD_Control
GTF3C3	8.77344	-0.0884811	0.102117	-0.866465	0.386235	0.999716	Nonclassical Monocyte	iPD_Control
ANKRD44	179.108	-0.0603221	0.0447717	-1.34733	0.177875	0.999716	Nonclassical Monocyte	iPD_Control
SF3B1	101.451	-0.00670305	0.0423658	-0.158219	0.874284	0.999716	Nonclassical Monocyte	iPD_Control
COQ10B	23.1827	0.00375569	0.0783248	0.0479502	0.961756	0.999716	Nonclassical Monocyte	iPD_Control
HSPD1	51.881	-0.000820896	0.0629396	-0.0130426	0.989594	0.999716	Nonclassical Monocyte	iPD_Control
HSPE1	39.2485	-0.108604	0.0818277	-1.32723	0.184433	0.999716	Nonclassical Monocyte	iPD_Control
MOB4	30.5594	-0.0327449	0.0629742	-0.519974	0.603082	0.999716	Nonclassical Monocyte	iPD_Control
PLCL1	17.257	0.155828	0.15265	1.02082	0.307339	0.999716	Nonclassical Monocyte	iPD_Control
FTCDNL1	10.0424	0.118485	0.114807	1.03204	0.302055	0.999716	Nonclassical Monocyte	iPD_Control
TYW5	5.23612	0.120139	0.144267	0.832751	0.404985	0.999716	Nonclassical Monocyte	iPD_Control
MAIP1	7.3606	-0.10913	0.107648	-1.01377	0.310694	0.999716	Nonclassical Monocyte	iPD_Control
SPATS2L	4.71144	-0.226533	0.194984	-1.1618	0.245315	0.999716	Nonclassical Monocyte	iPD_Control
KCTD18	9.1432	-0.0209402	0.103904	-0.201534	0.840281	0.999716	Nonclassical Monocyte	iPD_Control
BZW1	64.9733	0.00402924	0.054861	0.0734445	0.941452	0.999716	Nonclassical Monocyte	iPD_Control
CLK1	29.3551	-0.0808501	0.0685918	-1.17871	0.238512	0.999716	Nonclassical Monocyte	iPD_Control
PPIL3	8.95203	-0.144477	0.111306	-1.29801	0.194283	0.999716	Nonclassical Monocyte	iPD_Control
NIF3L1	8.52144	-0.193691	0.101904	-1.90071	0.0573397	0.999716	Nonclassical Monocyte	iPD_Control
ORC2	6.04856	-0.123491	0.139835	-0.883118	0.377172	0.999716	Nonclassical Monocyte	iPD_Control
FAM126B	17.0538	-0.0418414	0.0815062	-0.513353	0.607705	0.999716	Nonclassical Monocyte	iPD_Control
NDUFB3	55.8991	-0.124608	0.0797704	-1.56208	0.118269	0.999716	Nonclassical Monocyte	iPD_Control
CFLAR	75.8359	-0.0312679	0.0467183	-0.669286	0.503313	0.999716	Nonclassical Monocyte	iPD_Control
CASP10	14.6012	-0.0955584	0.0826163	-1.15665	0.247414	0.999716	Nonclassical Monocyte	iPD_Control
CASP8	45.8058	0.0146785	0.0688614	0.213161	0.831202	0.999716	Nonclassical Monocyte	iPD_Control
TRAK2	13.2436	0.0306314	0.0802005	0.381936	0.702509	0.999716	Nonclassical Monocyte	iPD_Control
STRADB	6.66526	0.0205821	0.116155	0.177195	0.859355	0.999716	Nonclassical Monocyte	iPD_Control
ALS2	4.01609	-0.131965	0.151598	-0.87049	0.384033	0.999716	Nonclassical Monocyte	iPD_Control
SUMO1	57.3077	-0.0247501	0.050551	-0.489607	0.624412	0.999716	Nonclassical Monocyte	iPD_Control
NOP58	17.4559	-0.012369	0.07808	-0.158414	0.87413	0.999716	Nonclassical Monocyte	iPD_Control
BMPR2	20.5339	-0.0775043	0.0873387	-0.887399	0.374864	0.999716	Nonclassical Monocyte	iPD_Control
FAM117B	69.8237	0.269949	0.0766004	3.52412	0.0004249	0.999716	Nonclassical Monocyte	iPD_Control
ICA1L	7.53858	0.0824254	0.141716	0.581622	0.560821	0.999716	Nonclassical Monocyte	iPD_Control
WDR12	5.12191	-0.0545993	0.134461	-0.406062	0.684697	0.999716	Nonclassical Monocyte	iPD_Control
CARF	4.62774	-0.00518813	0.134547	-0.0385601	0.969241	0.999716	Nonclassical Monocyte	iPD_Control
NBEAL1	21.8262	0.00926688	0.0658079	0.140817	0.888014	0.999716	Nonclassical Monocyte	iPD_Control
CYP20A1	23.0997	0.0596267	0.0659537	0.904069	0.365959	0.999716	Nonclassical Monocyte	iPD_Control
ABI2	6.92154	-0.0470605	0.130519	-0.360564	0.718426	0.999716	Nonclassical Monocyte	iPD_Control
RAPH1	12.345	0.00743651	0.123331	0.0602974	0.951919	0.999716	Nonclassical Monocyte	iPD_Control
INO80D	19.8512	0.0431546	0.082203	0.524976	0.5996	0.999716	Nonclassical Monocyte	iPD_Control
NDUFS1	21.2826	-0.0753615	0.0650241	-1.15898	0.246465	0.999716	Nonclassical Monocyte	iPD_Control
EEF1B2	388.445	-0.000474966	0.0533647	-0.00890039	0.992899	0.999716	Nonclassical Monocyte	iPD_Control
FASTKD2	7.00254	0.0919615	0.111107	0.827687	0.407848	0.999716	Nonclassical Monocyte	iPD_Control
KLF7	34.0136	0.0148345	0.0799556	0.185535	0.85281	0.999716	Nonclassical Monocyte	iPD_Control
CREB1	74.8664	0.0305951	0.0700026	0.437056	0.66207	0.999716	Nonclassical Monocyte	iPD_Control
METTL21A	13.9652	-0.0470416	0.0819827	-0.573799	0.566104	0.999716	Nonclassical Monocyte	iPD_Control
CCNYL1	7.43195	-0.0323236	0.112419	-0.287528	0.773708	0.999716	Nonclassical Monocyte	iPD_Control
PLEKHM3	12.1024	0.154989	0.0986446	1.57118	0.11614	0.999716	Nonclassical Monocyte	iPD_Control
IDH1	5.46024	-0.078327	0.130409	-0.600623	0.548091	0.999716	Nonclassical Monocyte	iPD_Control
PIKFYVE	32.2253	0.0551448	0.0614552	0.897317	0.36955	0.999716	Nonclassical Monocyte	iPD_Control
KANSL1L	18.8255	-0.0545711	0.0960956	-0.567883	0.570114	0.999716	Nonclassical Monocyte	iPD_Control
LANCL1	5.63192	0.0631559	0.127735	0.49443	0.621003	0.999716	Nonclassical Monocyte	iPD_Control
BARD1	5.96409	-0.0716784	0.147106	-0.487258	0.626076	0.999716	Nonclassical Monocyte	iPD_Control
ATIC	8.49571	0.0766036	0.12733	0.601616	0.54743	0.999716	Nonclassical Monocyte	iPD_Control
XRCC5	123.155	-0.0067548	0.0339779	-0.1988	0.842419	0.999716	Nonclassical Monocyte	iPD_Control
SMARCAL1	7.31472	0.0313105	0.112573	0.278134	0.780909	0.999716	Nonclassical Monocyte	iPD_Control
ARPC2	666.652	0.0113581	0.0305318	0.372008	0.709887	0.999716	Nonclassical Monocyte	iPD_Control
GPBAR1	99.6871	-0.109677	0.0833975	-1.3151	0.188475	0.999716	Nonclassical Monocyte	iPD_Control
AAMP	46.665	-0.0634272	0.0619679	-1.02355	0.306048	0.999716	Nonclassical Monocyte	iPD_Control
PNKD	40.2965	0.00781201	0.0755883	0.103349	0.917686	0.999716	Nonclassical Monocyte	iPD_Control
TMBIM1	39.9493	0.102412	0.0602221	1.70058	0.0890227	0.999716	Nonclassical Monocyte	iPD_Control
CATIP	4.64204	-0.115441	0.144664	-0.797995	0.424873	0.999716	Nonclassical Monocyte	iPD_Control
SLC11A1	154.639	0.0123902	0.0579229	0.213908	0.830618	0.999716	Nonclassical Monocyte	iPD_Control
CTDSP1	47.6347	0.0377253	0.045807	0.82357	0.410184	0.999716	Nonclassical Monocyte	iPD_Control
USP37	8.49367	0.0246348	0.109964	0.224025	0.822738	0.999716	Nonclassical Monocyte	iPD_Control
CNOT9	10.6676	-0.120649	0.0950653	-1.26912	0.204399	0.999716	Nonclassical Monocyte	iPD_Control
RNF25	7.30532	-0.052221	0.111227	-0.4695	0.638712	0.999716	Nonclassical Monocyte	iPD_Control
TTLL4	4.45375	-0.252599	0.154681	-1.63303	0.102463	0.999716	Nonclassical Monocyte	iPD_Control
CYP27A1	2.87568	-0.217414	0.338983	-0.64137	0.521282	0.999716	Nonclassical Monocyte	iPD_Control
NHEJ1	11.7229	0.0473006	0.0963033	0.491162	0.623312	0.999716	Nonclassical Monocyte	iPD_Control
CNPPD1	54.7923	-0.0433748	0.0560801	-0.773444	0.439259	0.999716	Nonclassical Monocyte	iPD_Control
RETREG2	28.3589	0.00222057	0.0581387	0.0381943	0.969533	0.999716	Nonclassical Monocyte	iPD_Control
ZFAND2B	24.3601	-0.00743888	0.064131	-0.115995	0.907656	0.999716	Nonclassical Monocyte	iPD_Control
ATG9A	10.7509	-0.0449086	0.0964122	-0.465797	0.641361	0.999716	Nonclassical Monocyte	iPD_Control
ANKZF1	7.36847	0.165568	0.105238	1.57327	0.115656	0.999716	Nonclassical Monocyte	iPD_Control
STK16	11.8085	-0.0315234	0.087645	-0.359671	0.719093	0.999716	Nonclassical Monocyte	iPD_Control
TUBA4A	41.8788	-0.0105752	0.0657459	-0.16085	0.872212	0.999716	Nonclassical Monocyte	iPD_Control
DNAJB2	9.99138	-0.0648055	0.108762	-0.595847	0.551277	0.999716	Nonclassical Monocyte	iPD_Control
DNPEP	25.4278	0.0141986	0.0634716	0.2237	0.822991	0.999716	Nonclassical Monocyte	iPD_Control
GMPPA	12.1231	0.0483835	0.0870494	0.555816	0.578336	0.999716	Nonclassical Monocyte	iPD_Control
STK11IP	7.3685	0.101125	0.116271	0.869739	0.384443	0.999716	Nonclassical Monocyte	iPD_Control
FARSB	9.32417	0.0729181	0.0977494	0.74597	0.455685	0.999716	Nonclassical Monocyte	iPD_Control
ACSL3	20.2296	-0.123447	0.0804403	-1.53464	0.124872	0.999716	Nonclassical Monocyte	iPD_Control
WDFY1	34.8968	0.0474118	0.0585147	0.810253	0.417795	0.999716	Nonclassical Monocyte	iPD_Control
MRPL44	19.2208	-0.0570794	0.0713838	-0.799612	0.423935	0.999716	Nonclassical Monocyte	iPD_Control
CUL3	65.9373	-0.02763	0.0434226	-0.636304	0.524578	0.999716	Nonclassical Monocyte	iPD_Control
DOCK10	57.1823	-0.139734	0.0703355	-1.98667	0.0469586	0.999716	Nonclassical Monocyte	iPD_Control
RHBDD1	18.4388	0.0181268	0.0842552	0.215142	0.829657	0.999716	Nonclassical Monocyte	iPD_Control
MFF	30.4847	-0.0514764	0.0605825	-0.849692	0.395496	0.999716	Nonclassical Monocyte	iPD_Control
AGFG1	55.3687	-0.0354555	0.0533537	-0.664537	0.506347	0.999716	Nonclassical Monocyte	iPD_Control
PID1	37.2521	-0.169047	0.145996	-1.15789	0.246909	0.999716	Nonclassical Monocyte	iPD_Control
TRIP12	60.288	-0.0332398	0.0453873	-0.732358	0.46395	0.999716	Nonclassical Monocyte	iPD_Control
SP110	119.259	0.013881	0.043677	0.317811	0.750628	0.999716	Nonclassical Monocyte	iPD_Control
SP140	18.2634	-0.0898018	0.0735684	-1.22066	0.222216	0.999716	Nonclassical Monocyte	iPD_Control
SP140L	29.6714	0.0590846	0.0604593	0.977263	0.328439	0.999716	Nonclassical Monocyte	iPD_Control
SP100	91.1949	-0.00953005	0.0474442	-0.200869	0.840801	0.999716	Nonclassical Monocyte	iPD_Control
CAB39	51.9837	-0.0267709	0.0527266	-0.507731	0.611642	0.999716	Nonclassical Monocyte	iPD_Control
PSMD1	35.3322	-0.00185363	0.0524601	-0.0353341	0.971813	0.999716	Nonclassical Monocyte	iPD_Control
NCL	156.997	-0.0237173	0.0492868	-0.48121	0.630367	0.999716	Nonclassical Monocyte	iPD_Control
PTMA	1475.2	0.0119507	0.0501123	0.238478	0.811511	0.999716	Nonclassical Monocyte	iPD_Control
PDE6D	20.4212	-0.0814462	0.0712605	-1.14294	0.253065	0.999716	Nonclassical Monocyte	iPD_Control
COPS7B	10.1933	0.0416331	0.0928844	0.448224	0.653991	0.999716	Nonclassical Monocyte	iPD_Control
DIS3L2	17.5173	-0.0143678	0.0743055	-0.193361	0.846676	0.999716	Nonclassical Monocyte	iPD_Control
EIF4E2	68.6622	-0.0449016	0.0423677	-1.05981	0.289232	0.999716	Nonclassical Monocyte	iPD_Control
GIGYF2	24.8441	-0.0810945	0.0746291	-1.08663	0.277199	0.999716	Nonclassical Monocyte	iPD_Control
INPP5D	112.142	0.0130842	0.043732	0.29919	0.764795	0.999716	Nonclassical Monocyte	iPD_Control
ATG16L1	9.44965	0.0436213	0.112927	0.386277	0.699291	0.999716	Nonclassical Monocyte	iPD_Control
DGKD	15.1431	0.0874864	0.0900481	0.971551	0.331274	0.999716	Nonclassical Monocyte	iPD_Control
USP40	6.31036	0.0362677	0.120651	0.3006	0.76372	0.999716	Nonclassical Monocyte	iPD_Control
ARL4C	21.1549	0.0229324	0.151339	0.15153	0.879558	0.999716	Nonclassical Monocyte	iPD_Control
COPS8	17.0442	0.00444766	0.0751161	0.0592105	0.952784	0.999716	Nonclassical Monocyte	iPD_Control
LRRFIP1	435.633	-0.0243034	0.0349053	-0.696265	0.486263	0.999716	Nonclassical Monocyte	iPD_Control
UBE2F	48.7665	-0.0667775	0.05309	-1.25782	0.208458	0.999716	Nonclassical Monocyte	iPD_Control
ILKAP	26.5515	0.0662394	0.0623128	1.06301	0.287776	0.999716	Nonclassical Monocyte	iPD_Control
PER2	6.32158	0.0910864	0.121308	0.750868	0.452732	0.999716	Nonclassical Monocyte	iPD_Control
TRAF3IP1	3.96257	-0.127174	0.152503	-0.83391	0.404332	0.999716	Nonclassical Monocyte	iPD_Control
ASB1	5.34113	0.0716278	0.126154	0.567779	0.570185	0.999716	Nonclassical Monocyte	iPD_Control
HDAC4	15.9932	0.0169542	0.105406	0.160848	0.872213	0.999716	Nonclassical Monocyte	iPD_Control
NDUFA10	41.0633	-0.0587074	0.0543193	-1.08078	0.279793	0.999716	Nonclassical Monocyte	iPD_Control
COPS9	49.8092	-0.15587	0.0911088	-1.71081	0.0871161	0.999716	Nonclassical Monocyte	iPD_Control
ANKMY1	12.2119	0.0638017	0.0996902	0.64	0.522173	0.999716	Nonclassical Monocyte	iPD_Control
DUSP28	7.67167	-0.0158802	0.10579	-0.150111	0.880677	0.999716	Nonclassical Monocyte	iPD_Control
RNPEPL1	66.6012	0.0216971	0.0521347	0.416175	0.677282	0.999716	Nonclassical Monocyte	iPD_Control
CAPN10	8.11507	0.00811724	0.112944	0.0718693	0.942706	0.999716	Nonclassical Monocyte	iPD_Control
GPR35	13.8235	0.265404	0.173952	1.52573	0.127076	0.999716	Nonclassical Monocyte	iPD_Control
CROCC2	14.8052	0.037029	0.114711	0.322802	0.746845	0.999716	Nonclassical Monocyte	iPD_Control
SNED1	73.6915	0.165195	0.098176	1.68264	0.0924439	0.999716	Nonclassical Monocyte	iPD_Control
MTERF4	11.7663	-0.106087	0.0892261	-1.18897	0.234451	0.999716	Nonclassical Monocyte	iPD_Control
PPP1R7	41.3808	0.0390042	0.0561674	0.694428	0.487414	0.999716	Nonclassical Monocyte	iPD_Control
HDLBP	65.7149	-0.0139119	0.0426083	-0.326507	0.744041	0.999716	Nonclassical Monocyte	iPD_Control
FARP2	23.2144	0.0140351	0.0868068	0.161682	0.871556	0.999716	Nonclassical Monocyte	iPD_Control
STK25	13.7043	0.084205	0.0803254	1.0483	0.294501	0.999716	Nonclassical Monocyte	iPD_Control
THAP4	14.5676	-0.0119957	0.0795535	-0.150788	0.880143	0.999716	Nonclassical Monocyte	iPD_Control
ATG4B	23.0033	0.108553	0.0683777	1.58755	0.112389	0.999716	Nonclassical Monocyte	iPD_Control
DTYMK	11.2283	0.101491	0.0941398	1.07809	0.280995	0.999716	Nonclassical Monocyte	iPD_Control
ING5	13.1734	0.0561763	0.0834363	0.673284	0.500767	0.999716	Nonclassical Monocyte	iPD_Control
D2HGDH	6.61061	0.146246	0.133312	1.09702	0.272631	0.999716	Nonclassical Monocyte	iPD_Control
TRNT1	11.2074	0.0474166	0.0856747	0.553449	0.579956	0.999716	Nonclassical Monocyte	iPD_Control
CRBN	35.99	0.0149108	0.054446	0.273863	0.78419	0.999716	Nonclassical Monocyte	iPD_Control
SUMF1	54.2044	0.0194733	0.0606182	0.321246	0.748024	0.999716	Nonclassical Monocyte	iPD_Control
ITPR1	14.2978	-0.0536862	0.0965383	-0.556113	0.578134	0.999716	Nonclassical Monocyte	iPD_Control
BHLHE40	8.14767	0.0980435	0.187148	0.523882	0.600361	0.999716	Nonclassical Monocyte	iPD_Control
ARL8B	40.2914	-0.0895094	0.0526961	-1.6986	0.0893954	0.999716	Nonclassical Monocyte	iPD_Control
EDEM1	11.7757	-0.0515678	0.0968621	-0.532384	0.59446	0.999716	Nonclassical Monocyte	iPD_Control
THUMPD3	10.857	0.105567	0.0907961	1.16268	0.24496	0.999716	Nonclassical Monocyte	iPD_Control
SETD5	22.7775	0.106687	0.0709139	1.50445	0.132465	0.999716	Nonclassical Monocyte	iPD_Control
MTMR14	56.0246	0.0337775	0.0487475	0.692908	0.488367	0.999716	Nonclassical Monocyte	iPD_Control
BRPF1	10.0321	-0.024668	0.101776	-0.242376	0.808489	0.999716	Nonclassical Monocyte	iPD_Control
OGG1	10.5419	-0.0203993	0.0893278	-0.228364	0.819363	0.999716	Nonclassical Monocyte	iPD_Control
CAMK1	101.182	0.0393522	0.0501192	0.785173	0.432352	0.999716	Nonclassical Monocyte	iPD_Control
TADA3	59.3364	-0.0118377	0.0500481	-0.236526	0.813024	0.999716	Nonclassical Monocyte	iPD_Control
ARPC4	174.451	0.0335944	0.048067	0.698908	0.484609	0.999716	Nonclassical Monocyte	iPD_Control
TTLL3	14.7218	-0.0286627	0.0959247	-0.298805	0.765089	0.999716	Nonclassical Monocyte	iPD_Control
JAGN1	18.091	-0.0571047	0.0768868	-0.742712	0.457656	0.999716	Nonclassical Monocyte	iPD_Control
EMC3	34.31	-0.014947	0.0579982	-0.257715	0.796627	0.999716	Nonclassical Monocyte	iPD_Control
BRK1	146.264	0.0136447	0.0493113	0.276705	0.782007	0.999716	Nonclassical Monocyte	iPD_Control
VHL	23.3419	0.0928503	0.0634478	1.46341	0.143354	0.999716	Nonclassical Monocyte	iPD_Control
TATDN2	8.52395	-0.000304641	0.1072	-0.00284179	0.997733	0.999716	Nonclassical Monocyte	iPD_Control
SEC13	43.8121	-0.0200349	0.0523997	-0.382348	0.702204	0.999716	Nonclassical Monocyte	iPD_Control
ATG7	57.9198	0.0172236	0.0655074	0.262926	0.792608	0.999716	Nonclassical Monocyte	iPD_Control
VGLL4	7.14344	-0.0941955	0.124376	-0.757347	0.448842	0.999716	Nonclassical Monocyte	iPD_Control
TAMM41	6.62055	0.0816589	0.126245	0.646828	0.517744	0.999716	Nonclassical Monocyte	iPD_Control
MKRN2	9.32261	-0.0149739	0.0975559	-0.15349	0.878012	0.999716	Nonclassical Monocyte	iPD_Control
RAF1	33.4784	0.0648298	0.0595795	1.08812	0.276542	0.999716	Nonclassical Monocyte	iPD_Control
IQSEC1	69.492	-0.0318064	0.0585002	-0.543698	0.58665	0.999716	Nonclassical Monocyte	iPD_Control
NUP210	30.7969	0.00951901	0.0623687	0.152625	0.878694	0.999716	Nonclassical Monocyte	iPD_Control
CHCHD4	8.37918	0.0897854	0.119375	0.752132	0.451972	0.999716	Nonclassical Monocyte	iPD_Control
TMEM43	12.097	-0.0726119	0.0944863	-0.768491	0.442195	0.999716	Nonclassical Monocyte	iPD_Control
XPC	24.6024	-0.0215704	0.0636261	-0.339019	0.734596	0.999716	Nonclassical Monocyte	iPD_Control
LSM3	41.4309	-0.0775192	0.0762838	-1.0162	0.309536	0.999716	Nonclassical Monocyte	iPD_Control
SLC6A6	45.1761	0.0395334	0.0647751	0.610318	0.541651	0.999716	Nonclassical Monocyte	iPD_Control
CCDC174	12.3876	-0.00918008	0.0850339	-0.107958	0.914029	0.999716	Nonclassical Monocyte	iPD_Control
NR2C2	19.1416	0.0505469	0.0766838	0.65916	0.509793	0.999716	Nonclassical Monocyte	iPD_Control
MRPS25	19.8846	0.0204132	0.075943	0.268797	0.788086	0.999716	Nonclassical Monocyte	iPD_Control
RBSN	11.0217	-0.0126785	0.0926116	-0.1369	0.89111	0.999716	Nonclassical Monocyte	iPD_Control
CAPN7	27.8452	-0.0833258	0.0636883	-1.30834	0.190759	0.999716	Nonclassical Monocyte	iPD_Control
SH3BP5	12.0699	0.292182	0.120233	2.43014	0.0150932	0.999716	Nonclassical Monocyte	iPD_Control
METTL6	5.4877	-0.00700722	0.1329	-0.0527257	0.95795	0.999716	Nonclassical Monocyte	iPD_Control
EAF1	10.3061	0.131648	0.10653	1.23579	0.216536	0.999716	Nonclassical Monocyte	iPD_Control
HACL1	12.0406	0.0248715	0.0917491	0.271082	0.786328	0.999716	Nonclassical Monocyte	iPD_Control
BTD	8.14522	-0.0974811	0.103288	-0.943784	0.34528	0.999716	Nonclassical Monocyte	iPD_Control
DPH3	19.6046	-0.106371	0.0729766	-1.4576	0.14495	0.999716	Nonclassical Monocyte	iPD_Control
OXNAD1	7.63126	-0.0981309	0.110642	-0.886921	0.375121	0.999716	Nonclassical Monocyte	iPD_Control
RFTN1	61.6114	-0.0282435	0.0538576	-0.524411	0.599993	0.999716	Nonclassical Monocyte	iPD_Control
PLCL2	74.648	0.0451425	0.052155	0.865546	0.386739	0.999716	Nonclassical Monocyte	iPD_Control
TBC1D5	100.088	0.0139229	0.0596124	0.233558	0.815328	0.999716	Nonclassical Monocyte	iPD_Control
SATB1	7.15905	0.0969596	0.116711	0.83077	0.406104	0.999716	Nonclassical Monocyte	iPD_Control
RAB5A	28.8101	-0.00977019	0.0627713	-0.155648	0.876311	0.999716	Nonclassical Monocyte	iPD_Control
KAT2B	12.9741	-0.0261571	0.0964575	-0.271177	0.786255	0.999716	Nonclassical Monocyte	iPD_Control
UBE2E2	95.9337	-0.0141469	0.0492516	-0.287237	0.773931	0.999716	Nonclassical Monocyte	iPD_Control
UBE2E1	42.2279	-0.0170053	0.0563181	-0.301951	0.762689	0.999716	Nonclassical Monocyte	iPD_Control
NR1D2	30.6965	0.00698344	0.0752945	0.0927483	0.926104	0.999716	Nonclassical Monocyte	iPD_Control
TOP2B	38.4374	0.0132527	0.0573404	0.231123	0.81722	0.999716	Nonclassical Monocyte	iPD_Control
NGLY1	22.7136	-0.0359481	0.0656945	-0.547201	0.584241	0.999716	Nonclassical Monocyte	iPD_Control
SLC4A7	14.7798	0.0364445	0.0890818	0.409113	0.682457	0.999716	Nonclassical Monocyte	iPD_Control
CMC1	20.3389	-0.0516947	0.0686927	-0.752551	0.45172	0.999716	Nonclassical Monocyte	iPD_Control
AZI2	26.9245	-0.0787966	0.0638523	-1.23405	0.217186	0.999716	Nonclassical Monocyte	iPD_Control
ZCWPW2	7.71205	0.0238465	0.117244	0.203392	0.838828	0.999716	Nonclassical Monocyte	iPD_Control
TGFBR2	94.5985	0.00952722	0.0522584	0.18231	0.85534	0.999716	Nonclassical Monocyte	iPD_Control
STT3B	43.5855	0.0955254	0.0511796	1.86647	0.0619754	0.999716	Nonclassical Monocyte	iPD_Control
CMTM7	75.363	0.00144567	0.0520548	0.0277721	0.977844	0.999716	Nonclassical Monocyte	iPD_Control
CMTM6	200.705	-0.0166448	0.0436982	-0.380904	0.703274	0.999716	Nonclassical Monocyte	iPD_Control
DYNC1LI1	48.6819	-0.0186794	0.0467374	-0.399666	0.689403	0.999716	Nonclassical Monocyte	iPD_Control
CNOT10	16.4578	0.0226477	0.074817	0.302708	0.762112	0.999716	Nonclassical Monocyte	iPD_Control
GLB1	31.2423	0.0928669	0.0583118	1.59259	0.111252	0.999716	Nonclassical Monocyte	iPD_Control
CRTAP	29.7302	-0.00200273	0.0962181	-0.0208145	0.983394	0.999716	Nonclassical Monocyte	iPD_Control
UBP1	25.1776	0.0172247	0.0664686	0.25914	0.795527	0.999716	Nonclassical Monocyte	iPD_Control
CLASP2	34.4739	0.0260051	0.0638783	0.407104	0.683932	0.999716	Nonclassical Monocyte	iPD_Control
PDCD6IP	87.4038	0.0301794	0.0483308	0.624433	0.532343	0.999716	Nonclassical Monocyte	iPD_Control
TRANK1	31.6	-0.0829489	0.0825259	-1.00513	0.314837	0.999716	Nonclassical Monocyte	iPD_Control
EPM2AIP1	11.2832	0.0598082	0.0952113	0.628163	0.529897	0.999716	Nonclassical Monocyte	iPD_Control
MLH1	16.3258	-0.0156417	0.0733954	-0.213115	0.831237	0.999716	Nonclassical Monocyte	iPD_Control
LRRFIP2	54.2297	0.000685382	0.0507993	0.0134919	0.989235	0.999716	Nonclassical Monocyte	iPD_Control
GOLGA4	39.737	0.0764631	0.0602814	1.26844	0.204642	0.999716	Nonclassical Monocyte	iPD_Control
PLCD1	4.4279	0.00779415	0.149893	0.0519981	0.95853	0.999716	Nonclassical Monocyte	iPD_Control
ACAA1	87.2675	0.0420441	0.0412787	1.01854	0.30842	0.999716	Nonclassical Monocyte	iPD_Control
MYD88	143.433	-0.0154927	0.0456312	-0.339521	0.734217	0.999716	Nonclassical Monocyte	iPD_Control
OXSR1	36.5778	-0.0240911	0.0562373	-0.428383	0.668372	0.999716	Nonclassical Monocyte	iPD_Control
EXOG	8.14603	-0.136362	0.106826	-1.27648	0.201785	0.999716	Nonclassical Monocyte	iPD_Control
WDR48	21.6435	-0.0870466	0.0674831	-1.2899	0.197085	0.999716	Nonclassical Monocyte	iPD_Control
GORASP1	10.3366	-0.114764	0.092864	-1.23583	0.216523	0.999716	Nonclassical Monocyte	iPD_Control
CSRNP1	34.5603	-0.0820319	0.0953408	-0.860408	0.389564	0.999716	Nonclassical Monocyte	iPD_Control
CX3CR1	117.022	-0.101319	0.146137	-0.693317	0.488111	0.999716	Nonclassical Monocyte	iPD_Control
EIF1B	45.6834	-0.0266782	0.0531796	-0.501663	0.615905	0.999716	Nonclassical Monocyte	iPD_Control
ZNF621	5.46137	0.118634	0.132874	0.892825	0.371951	0.999716	Nonclassical Monocyte	iPD_Control
CTNNB1	85.5594	-0.000422036	0.0604253	-0.00698443	0.994427	0.999716	Nonclassical Monocyte	iPD_Control
ULK4	10.6683	0.104	0.0948912	1.09599	0.273083	0.999716	Nonclassical Monocyte	iPD_Control
TRAK1	48.1863	-0.0295657	0.0612144	-0.482985	0.629106	0.999716	Nonclassical Monocyte	iPD_Control
VIPR1	8.60743	-0.012272	0.107815	-0.113825	0.909377	0.999716	Nonclassical Monocyte	iPD_Control
SEC22C	6.58017	0.0838374	0.123299	0.679953	0.496534	0.999716	Nonclassical Monocyte	iPD_Control
SS18L2	20.8863	-0.0366951	0.0826758	-0.443844	0.657156	0.999716	Nonclassical Monocyte	iPD_Control
NKTR	81.1442	0.0368758	0.053897	0.684189	0.493856	0.999716	Nonclassical Monocyte	iPD_Control
HIGD1A	37.5657	-0.050796	0.0612057	-0.829923	0.406582	0.999716	Nonclassical Monocyte	iPD_Control
SNRK	45.9221	0.0337145	0.0593252	0.568299	0.569832	0.999716	Nonclassical Monocyte	iPD_Control
ANO10	13.1165	-0.0398905	0.09633	-0.414102	0.678799	0.999716	Nonclassical Monocyte	iPD_Control
ABHD5	23.9274	0.00251723	0.0878495	0.0286538	0.977141	0.999716	Nonclassical Monocyte	iPD_Control
TCAIM	10.1528	0.0329271	0.0968998	0.339806	0.734003	0.999716	Nonclassical Monocyte	iPD_Control
ZNF445	6.77254	0.0247443	0.124119	0.19936	0.841981	0.999716	Nonclassical Monocyte	iPD_Control
ZNF852	4.91402	0.0554052	0.156996	0.352908	0.724158	0.999716	Nonclassical Monocyte	iPD_Control
KIAA1143	18.1967	-0.067864	0.0759636	-0.893374	0.371657	0.999716	Nonclassical Monocyte	iPD_Control
TMEM42	6.06565	-0.173924	0.124229	-1.40003	0.161506	0.999716	Nonclassical Monocyte	iPD_Control
ZDHHC3	23.0848	-0.086453	0.0669851	-1.29063	0.196832	0.999716	Nonclassical Monocyte	iPD_Control
EXOSC7	11.9082	-0.0576958	0.0904868	-0.637616	0.523724	0.999716	Nonclassical Monocyte	iPD_Control
LARS2	7.10293	0.0999281	0.124254	0.804226	0.421266	0.999716	Nonclassical Monocyte	iPD_Control
LIMD1	44.9304	0.125326	0.0729909	1.71702	0.0859763	0.999716	Nonclassical Monocyte	iPD_Control
SACM1L	14.3861	0.0149056	0.0926046	0.16096	0.872125	0.999716	Nonclassical Monocyte	iPD_Control
FYCO1	7.76029	0.0237824	0.106775	0.222735	0.823742	0.999716	Nonclassical Monocyte	iPD_Control
CCR1	7.18188	-0.367793	0.222628	-1.65205	0.0985238	0.999716	Nonclassical Monocyte	iPD_Control
CCDC12	83.0717	0.039604	0.0504588	0.784878	0.432525	0.999716	Nonclassical Monocyte	iPD_Control
NBEAL2	63.9067	0.0972664	0.0524448	1.85464	0.0636474	0.999716	Nonclassical Monocyte	iPD_Control
SETD2	44.5707	-0.0356433	0.0535841	-0.665184	0.505933	0.999716	Nonclassical Monocyte	iPD_Control
KIF9	4.01793	0.0650894	0.175614	0.370639	0.710906	0.999716	Nonclassical Monocyte	iPD_Control
KLHL18	24.7254	-0.00309944	0.0676319	-0.0458281	0.963447	0.999716	Nonclassical Monocyte	iPD_Control
PTPN23	10.5565	-0.0657235	0.0909121	-0.722935	0.46972	0.999716	Nonclassical Monocyte	iPD_Control
SCAP	9.69384	0.127412	0.105854	1.20366	0.228721	0.999716	Nonclassical Monocyte	iPD_Control
ELP6	6.98114	-0.156244	0.108423	-1.44106	0.149569	0.999716	Nonclassical Monocyte	iPD_Control
SMARCC1	55.742	0.0712127	0.0476355	1.49495	0.134928	0.999716	Nonclassical Monocyte	iPD_Control
DHX30	15.3327	-0.0347204	0.0840036	-0.413321	0.679371	0.999716	Nonclassical Monocyte	iPD_Control
MAP4	57.5337	-0.0346605	0.049316	-0.702824	0.482165	0.999716	Nonclassical Monocyte	iPD_Control
NME6	9.00297	-0.0199958	0.101653	-0.196707	0.844057	0.999716	Nonclassical Monocyte	iPD_Control
TMA7	210.191	-0.0438693	0.0828339	-0.529606	0.596385	0.999716	Nonclassical Monocyte	iPD_Control
ATRIP	13.736	0.0531582	0.0805433	0.659995	0.509257	0.999716	Nonclassical Monocyte	iPD_Control
TREX1	5.0893	-0.0121806	0.144473	-0.0843106	0.93281	0.999716	Nonclassical Monocyte	iPD_Control
SHISA5	74.1519	-0.0314624	0.0479237	-0.656511	0.511495	0.999716	Nonclassical Monocyte	iPD_Control
PFKFB4	25.6247	-0.0110587	0.0653378	-0.169254	0.865597	0.999716	Nonclassical Monocyte	iPD_Control
UQCRC1	100.777	-0.00390403	0.0447098	-0.0873193	0.930418	0.999716	Nonclassical Monocyte	iPD_Control
SLC26A6	6.49792	0.147203	0.118008	1.2474	0.212252	0.999716	Nonclassical Monocyte	iPD_Control
IP6K2	18.2432	-0.0689005	0.0757637	-0.909413	0.363132	0.999716	Nonclassical Monocyte	iPD_Control
PRKAR2A	28.8881	-0.0171902	0.065337	-0.2631	0.792474	0.999716	Nonclassical Monocyte	iPD_Control
SLC25A20	10.8773	-0.0311214	0.108208	-0.287607	0.773647	0.999716	Nonclassical Monocyte	iPD_Control
ARIH2	36.2611	0.0671702	0.0599918	1.11966	0.26286	0.999716	Nonclassical Monocyte	iPD_Control
P4HTM	6.58974	0.0769736	0.114868	0.670107	0.50279	0.999716	Nonclassical Monocyte	iPD_Control
WDR6	9.58691	0.161479	0.123048	1.31232	0.189412	0.999716	Nonclassical Monocyte	iPD_Control
DALRD3	13.534	0.00104408	0.0946895	0.0110264	0.991202	0.999716	Nonclassical Monocyte	iPD_Control
NDUFAF3	57.7962	-0.0966863	0.0575985	-1.67862	0.0932252	0.999716	Nonclassical Monocyte	iPD_Control
IMPDH2	25.7683	-0.0688871	0.0759081	-0.907507	0.364139	0.999716	Nonclassical Monocyte	iPD_Control
QRICH1	28.0668	-0.00271565	0.0594073	-0.0457124	0.963539	0.999716	Nonclassical Monocyte	iPD_Control
QARS	45.4606	0.0199082	0.0612364	0.325105	0.745102	0.999716	Nonclassical Monocyte	iPD_Control
USP19	9.4161	0.0174541	0.0995158	0.17539	0.860773	0.999716	Nonclassical Monocyte	iPD_Control
CCDC71	8.17939	0.0698367	0.112297	0.621895	0.534011	0.999716	Nonclassical Monocyte	iPD_Control
USP4	51.5987	-0.019855	0.0428421	-0.463446	0.643045	0.999716	Nonclassical Monocyte	iPD_Control
RHOA	600.976	0.0178178	0.0353407	0.504171	0.614141	0.999716	Nonclassical Monocyte	iPD_Control
TCTA	20.5268	-0.0168391	0.068928	-0.2443	0.806999	0.999716	Nonclassical Monocyte	iPD_Control
DAG1	6.60867	-0.081181	0.120247	-0.675121	0.499599	0.999716	Nonclassical Monocyte	iPD_Control
APEH	26.6403	0.00172156	0.0731922	0.0235211	0.981235	0.999716	Nonclassical Monocyte	iPD_Control
RNF123	4.73225	-0.162874	0.132045	-1.23347	0.217401	0.999716	Nonclassical Monocyte	iPD_Control
GMPPB	6.4091	0.142398	0.121803	1.16909	0.242368	0.999716	Nonclassical Monocyte	iPD_Control
IP6K1	19.1923	-0.0926854	0.0788122	-1.17603	0.239583	0.999716	Nonclassical Monocyte	iPD_Control
UBA7	24.4222	-0.0641553	0.0610396	-1.05104	0.293239	0.999716	Nonclassical Monocyte	iPD_Control
RBM6	43.963	0.0134553	0.0616674	0.218191	0.82728	0.999716	Nonclassical Monocyte	iPD_Control
RBM5	29.4546	-0.0983721	0.0573486	-1.71534	0.0862838	0.999716	Nonclassical Monocyte	iPD_Control
GNAI2	608.135	-0.0136828	0.0250652	-0.545889	0.585142	0.999716	Nonclassical Monocyte	iPD_Control
IFRD2	7.712	0.0514224	0.109193	0.470929	0.637692	0.999716	Nonclassical Monocyte	iPD_Control
HYAL2	6.43596	-0.0425984	0.119775	-0.355654	0.7221	0.999716	Nonclassical Monocyte	iPD_Control
TUSC2	17.0732	-0.0540683	0.0779942	-0.693236	0.488162	0.999716	Nonclassical Monocyte	iPD_Control
RASSF1	33.394	-0.011144	0.0646139	-0.172471	0.863067	0.999716	Nonclassical Monocyte	iPD_Control
NPRL2	6.75651	0.00053931	0.122306	0.00440951	0.996482	0.999716	Nonclassical Monocyte	iPD_Control
CYB561D2	32.8237	-0.0799595	0.0582122	-1.37359	0.16957	0.999716	Nonclassical Monocyte	iPD_Control
TMEM115	8.95559	0.0803986	0.100933	0.796553	0.42571	0.999716	Nonclassical Monocyte	iPD_Control
MAPKAPK3	151.445	0.026717	0.0433262	0.616647	0.537468	0.999716	Nonclassical Monocyte	iPD_Control
MANF	11.1735	-0.139407	0.0934996	-1.49099	0.135964	0.999716	Nonclassical Monocyte	iPD_Control
RBM15B	22.1436	0.0632453	0.0686378	0.921436	0.356823	0.999716	Nonclassical Monocyte	iPD_Control
DCAF1	11.3551	0.0547889	0.0952985	0.574918	0.565347	0.999716	Nonclassical Monocyte	iPD_Control
RAD54L2	6.74159	-0.0166359	0.117235	-0.141902	0.887158	0.999716	Nonclassical Monocyte	iPD_Control
TEX264	37.6769	0.0450298	0.0602909	0.746875	0.455139	0.999716	Nonclassical Monocyte	iPD_Control
ABHD14B	19.4925	-0.0386925	0.0816765	-0.473729	0.635693	0.999716	Nonclassical Monocyte	iPD_Control
DUSP7	12.062	0.00601252	0.0934283	0.0643544	0.948688	0.999716	Nonclassical Monocyte	iPD_Control
ALAS1	12.0452	0.0847539	0.0866274	0.978373	0.32789	0.999716	Nonclassical Monocyte	iPD_Control
TWF2	76.2247	-0.0830918	0.0489103	-1.69886	0.0893454	0.999716	Nonclassical Monocyte	iPD_Control
PPM1M	36.707	-0.0484821	0.0634744	-0.763805	0.444983	0.999716	Nonclassical Monocyte	iPD_Control
WDR82	29.5459	-0.0408727	0.0588708	-0.694277	0.487508	0.999716	Nonclassical Monocyte	iPD_Control
GLYCTK	6.99252	0.113041	0.118479	0.9541	0.340033	0.999716	Nonclassical Monocyte	iPD_Control
BAP1	8.76939	0.246908	0.103148	2.39372	0.0166783	0.999716	Nonclassical Monocyte	iPD_Control
NISCH	7.33466	-0.0273258	0.115356	-0.236882	0.812749	0.999716	Nonclassical Monocyte	iPD_Control
STAB1	2.22496	-0.207829	0.418977	-0.496038	0.619867	0.999716	Nonclassical Monocyte	iPD_Control
SMIM4	6.84907	-0.0266822	0.133162	-0.200373	0.841189	0.999716	Nonclassical Monocyte	iPD_Control
PBRM1	43.1532	0.0653686	0.056649	1.15392	0.248532	0.999716	Nonclassical Monocyte	iPD_Control
GNL3	10.3981	-0.019353	0.0937863	-0.206352	0.836516	0.999716	Nonclassical Monocyte	iPD_Control
GLT8D1	8.0637	-0.0703765	0.106464	-0.661039	0.508587	0.999716	Nonclassical Monocyte	iPD_Control
SPCS1	99.3269	-0.0553171	0.0449878	-1.2296	0.218845	0.999716	Nonclassical Monocyte	iPD_Control
NEK4	6.3894	0.0601274	0.115378	0.521132	0.602275	0.999716	Nonclassical Monocyte	iPD_Control
STIMATE	23.2623	0.00710859	0.0760698	0.0934482	0.925548	0.999716	Nonclassical Monocyte	iPD_Control
SFMBT1	3.37364	0.372217	0.191744	1.94122	0.0522312	0.999716	Nonclassical Monocyte	iPD_Control
RFT1	4.52242	-0.0357252	0.137514	-0.259793	0.795024	0.999716	Nonclassical Monocyte	iPD_Control
PRKCD	65.249	-0.0580962	0.0513055	-1.13236	0.257484	0.999716	Nonclassical Monocyte	iPD_Control
TKT	451.689	-0.0180816	0.0400206	-0.451807	0.651408	0.999716	Nonclassical Monocyte	iPD_Control
DCP1A	17.4472	-0.0466358	0.0822478	-0.567016	0.570703	0.999716	Nonclassical Monocyte	iPD_Control
ACTR8	6.69078	0.0699519	0.1189	0.588324	0.556315	0.999716	Nonclassical Monocyte	iPD_Control
SELENOK	51.1911	0.0102412	0.0590434	0.173452	0.862296	0.999716	Nonclassical Monocyte	iPD_Control
CCDC66	8.80641	0.0744676	0.11991	0.621029	0.53458	0.999716	Nonclassical Monocyte	iPD_Control
TASOR	32.3773	0.0650244	0.0624846	1.04065	0.298039	0.999716	Nonclassical Monocyte	iPD_Control
ARHGEF3	41.6157	-0.0195792	0.0699336	-0.279969	0.779502	0.999716	Nonclassical Monocyte	iPD_Control
APPL1	43.7335	-0.037186	0.0567187	-0.655622	0.512068	0.999716	Nonclassical Monocyte	iPD_Control
PDE12	10.4772	0.229218	0.0979194	2.34088	0.0192382	0.999716	Nonclassical Monocyte	iPD_Control
ARF4	45.7429	-0.0588525	0.0511381	-1.15085	0.249792	0.999716	Nonclassical Monocyte	iPD_Control
DENND6A	29.7795	0.0444681	0.080095	0.555192	0.578764	0.999716	Nonclassical Monocyte	iPD_Control
SLMAP	30.7616	0.0480128	0.0722842	0.664222	0.506548	0.999716	Nonclassical Monocyte	iPD_Control
FLNB	10.1625	0.0623375	0.147479	0.422689	0.672522	0.999716	Nonclassical Monocyte	iPD_Control
ABHD6	21.8042	0.157416	0.0916761	1.71708	0.0859639	0.999716	Nonclassical Monocyte	iPD_Control
PXK	21.8249	0.125619	0.0699078	1.79693	0.0723467	0.999716	Nonclassical Monocyte	iPD_Control
PDHB	25.2389	-0.0766047	0.067018	-1.14305	0.253019	0.999716	Nonclassical Monocyte	iPD_Control
KCTD6	9.81175	-0.189155	0.103369	-1.8299	0.0672649	0.999716	Nonclassical Monocyte	iPD_Control
FHIT	12.8635	0.167778	0.102316	1.6398	0.101047	0.999716	Nonclassical Monocyte	iPD_Control
THOC7	24.5561	-0.052515	0.0769692	-0.682286	0.495058	0.999716	Nonclassical Monocyte	iPD_Control
ATXN7	15.039	-0.0228215	0.0854255	-0.26715	0.789353	0.999716	Nonclassical Monocyte	iPD_Control
PSMD6	33.4929	-0.0684261	0.0575411	-1.18917	0.234373	0.999716	Nonclassical Monocyte	iPD_Control
SLC25A26	13.5177	0.103592	0.0947579	1.09323	0.274292	0.999716	Nonclassical Monocyte	iPD_Control
SUCLG2	34.2536	-0.172618	0.0653221	-2.64257	0.00822794	0.999716	Nonclassical Monocyte	iPD_Control
TMF1	30.4378	-0.074946	0.0570567	-1.31354	0.189002	0.999716	Nonclassical Monocyte	iPD_Control
UBA3	39.6979	0.0997146	0.0506685	1.96798	0.0490704	0.999716	Nonclassical Monocyte	iPD_Control
ARL6IP5	232.305	-0.0178341	0.0351473	-0.507411	0.611866	0.999716	Nonclassical Monocyte	iPD_Control
FRMD4B	6.18132	0.00320045	0.201385	0.0158922	0.98732	0.999716	Nonclassical Monocyte	iPD_Control
MITF	4.19177	-0.151724	0.153716	-0.987037	0.323624	0.999716	Nonclassical Monocyte	iPD_Control
FOXP1	188.636	0.0251337	0.0466705	0.538535	0.590208	0.999716	Nonclassical Monocyte	iPD_Control
EIF4E3	16.3889	0.0731018	0.109751	0.666071	0.505366	0.999716	Nonclassical Monocyte	iPD_Control
RYBP	44.503	0.0319833	0.0783901	0.408002	0.683272	0.999716	Nonclassical Monocyte	iPD_Control
SHQ1	6.28504	0.00861067	0.122849	0.0700916	0.944121	0.999716	Nonclassical Monocyte	iPD_Control
PPP4R2	32.3373	-0.00563397	0.057824	-0.097433	0.922383	0.999716	Nonclassical Monocyte	iPD_Control
ZNF717	4.29928	-0.12615	0.15147	-0.832841	0.404934	0.999716	Nonclassical Monocyte	iPD_Control
GBE1	13.1739	0.000104202	0.0937438	0.00111157	0.999113	0.999847	Nonclassical Monocyte	iPD_Control
CHMP2B	34.1046	-0.113647	0.0647964	-1.75391	0.0794452	0.999716	Nonclassical Monocyte	iPD_Control
CGGBP1	42.9215	-0.0228409	0.0469022	-0.48699	0.626266	0.999716	Nonclassical Monocyte	iPD_Control
ZNF654	18.0449	0.0587516	0.0884369	0.664333	0.506477	0.999716	Nonclassical Monocyte	iPD_Control
NSUN3	9.97977	0.114687	0.105086	1.09136	0.275117	0.999716	Nonclassical Monocyte	iPD_Control
CRYBG3	12.8991	0.0418295	0.102086	0.409748	0.681991	0.999716	Nonclassical Monocyte	iPD_Control
RIOX2	5.35513	0.0248576	0.13427	0.185132	0.853126	0.999716	Nonclassical Monocyte	iPD_Control
CLDND1	15.8484	0.0402831	0.0780034	0.516427	0.605556	0.999716	Nonclassical Monocyte	iPD_Control
ST3GAL6	4.5961	0.129669	0.148155	0.875224	0.381452	0.999716	Nonclassical Monocyte	iPD_Control
CMSS1	10.6627	-0.183063	0.108024	-1.69464	0.0901429	0.999716	Nonclassical Monocyte	iPD_Control
FILIP1L	5.64557	-0.00550827	0.139304	-0.0395412	0.968459	0.999716	Nonclassical Monocyte	iPD_Control
TBC1D23	19.3806	-0.0402047	0.0830563	-0.484066	0.628339	0.999716	Nonclassical Monocyte	iPD_Control
NIT2	7.85356	0.00944854	0.116404	0.0811703	0.935306	0.999716	Nonclassical Monocyte	iPD_Control
TOMM70	14.7953	-0.0197002	0.0793385	-0.248306	0.803898	0.999716	Nonclassical Monocyte	iPD_Control
TFG	20.0569	0.0877947	0.0707136	1.24155	0.214401	0.999716	Nonclassical Monocyte	iPD_Control
SENP7	15.4978	-0.0185992	0.0863521	-0.215388	0.829465	0.999716	Nonclassical Monocyte	iPD_Control
TRMT10C	11.123	0.0873299	0.110316	0.791634	0.428574	0.999716	Nonclassical Monocyte	iPD_Control
PCNP	41.78	-0.00824268	0.0503441	-0.163727	0.869946	0.999716	Nonclassical Monocyte	iPD_Control
ZBTB11	35.6873	-0.0111917	0.0651143	-0.171878	0.863534	0.999716	Nonclassical Monocyte	iPD_Control
NXPE3	11.3636	-0.019396	0.108846	-0.178196	0.858569	0.999716	Nonclassical Monocyte	iPD_Control
NFKBIZ	280.03	-0.0770387	0.0588364	-1.30937	0.190409	0.999716	Nonclassical Monocyte	iPD_Control
ZPLD1	5.00127	0.039077	0.166994	0.234003	0.814982	0.999716	Nonclassical Monocyte	iPD_Control
ALCAM	9.19495	-0.0472611	0.129335	-0.365417	0.7148	0.999716	Nonclassical Monocyte	iPD_Control
CBLB	17.3592	0.134257	0.089855	1.49415	0.135137	0.999716	Nonclassical Monocyte	iPD_Control
BBX	53.3183	0.00994046	0.0518171	0.191838	0.847869	0.999716	Nonclassical Monocyte	iPD_Control
CD47	109.742	-0.0456276	0.0453884	-1.00527	0.314766	0.999716	Nonclassical Monocyte	iPD_Control
IFT57	18.4261	0.00899621	0.08721	0.103156	0.917839	0.999716	Nonclassical Monocyte	iPD_Control
CIP2A	5.05437	0.0398053	0.171613	0.231948	0.816578	0.999716	Nonclassical Monocyte	iPD_Control
ABHD10	14.8612	-0.0659213	0.0834219	-0.790215	0.429402	0.999716	Nonclassical Monocyte	iPD_Control
ATG3	163.564	0.0231946	0.0467116	0.49655	0.619506	0.999716	Nonclassical Monocyte	iPD_Control
SLC35A5	11.8914	-0.0341259	0.0934737	-0.365085	0.715048	0.999716	Nonclassical Monocyte	iPD_Control
NEPRO	6.56222	-0.00760683	0.109653	-0.0693719	0.944694	0.999716	Nonclassical Monocyte	iPD_Control
USF3	21.8983	-0.116136	0.0745146	-1.55856	0.119099	0.999716	Nonclassical Monocyte	iPD_Control
NAA50	23.2717	0.0210204	0.0638057	0.329444	0.74182	0.999716	Nonclassical Monocyte	iPD_Control
ATP6V1A	27.8369	-0.0865571	0.0652786	-1.32597	0.184851	0.999716	Nonclassical Monocyte	iPD_Control
QTRT2	11.4096	-0.0784432	0.0907887	-0.86402	0.387577	0.999716	Nonclassical Monocyte	iPD_Control
ZBTB20	89.561	0.0317425	0.0580437	0.546872	0.584467	0.999716	Nonclassical Monocyte	iPD_Control
B4GALT4	7.45902	-0.0758759	0.115171	-0.658813	0.510016	0.999716	Nonclassical Monocyte	iPD_Control
ARHGAP31	12.3625	0.0958713	0.0970472	0.987884	0.32321	0.999716	Nonclassical Monocyte	iPD_Control
TMEM39A	7.50923	0.13874	0.10857	1.27789	0.20129	0.999716	Nonclassical Monocyte	iPD_Control
POGLUT1	6.94148	-0.00223506	0.121565	-0.0183856	0.985331	0.999716	Nonclassical Monocyte	iPD_Control
TIMMDC1	24.0723	-0.0499843	0.065239	-0.766173	0.443573	0.999716	Nonclassical Monocyte	iPD_Control
ADPRH	6.42613	-0.100181	0.140474	-0.713163	0.475745	0.999716	Nonclassical Monocyte	iPD_Control
COX17	52.3386	-0.0602862	0.0882017	-0.683504	0.494289	0.999716	Nonclassical Monocyte	iPD_Control
GSK3B	52.8984	-0.029644	0.0537457	-0.551561	0.581249	0.999716	Nonclassical Monocyte	iPD_Control
LRRC58	12.8206	0.0138505	0.0836786	0.165521	0.868534	0.999716	Nonclassical Monocyte	iPD_Control
NDUFB4	86.7178	-0.0290327	0.0658027	-0.441209	0.659062	0.999716	Nonclassical Monocyte	iPD_Control
RABL3	6.71724	0.0517592	0.111012	0.466247	0.641038	0.999716	Nonclassical Monocyte	iPD_Control
HCLS1	328.666	0.0167867	0.0367131	0.457242	0.647497	0.999716	Nonclassical Monocyte	iPD_Control
GOLGB1	41.4215	-0.0319816	0.0600916	-0.532213	0.594578	0.999716	Nonclassical Monocyte	iPD_Control
IQCB1	20.3031	-0.0198166	0.083944	-0.236069	0.813379	0.999716	Nonclassical Monocyte	iPD_Control
EAF2	39.0805	0.042247	0.0544532	0.77584	0.437843	0.999716	Nonclassical Monocyte	iPD_Control
SLC15A2	5.17959	-0.0813534	0.142204	-0.57209	0.567261	0.999716	Nonclassical Monocyte	iPD_Control
CD86	179.589	-0.0938745	0.0501453	-1.87205	0.0611998	0.999716	Nonclassical Monocyte	iPD_Control
CSTA	86.9328	-0.0332058	0.0935324	-0.355019	0.722576	0.999716	Nonclassical Monocyte	iPD_Control
FAM162A	33.5409	-0.0957345	0.071919	-1.33114	0.183142	0.999716	Nonclassical Monocyte	iPD_Control
KPNA1	26.2315	0.103989	0.0635191	1.63714	0.101602	0.999716	Nonclassical Monocyte	iPD_Control
PARP9	31.0237	-0.0813781	0.10263	-0.792929	0.427819	0.999716	Nonclassical Monocyte	iPD_Control
DTX3L	24.3534	-0.00274696	0.0724577	-0.0379113	0.969758	0.999716	Nonclassical Monocyte	iPD_Control
PARP14	49.4156	-0.0228875	0.0804946	-0.284336	0.776153	0.999716	Nonclassical Monocyte	iPD_Control
HSPBAP1	15.0697	-0.0101617	0.101341	-0.100272	0.920129	0.999716	Nonclassical Monocyte	iPD_Control
SLC49A4	47.4924	-0.101095	0.0855627	-1.18153	0.23739	0.999716	Nonclassical Monocyte	iPD_Control
SEC22A	8.485	0.00912516	0.107053	0.0852393	0.932071	0.999716	Nonclassical Monocyte	iPD_Control
HACD2	8.71582	0.00975531	0.107973	0.0903497	0.928009	0.999716	Nonclassical Monocyte	iPD_Control
CCDC14	6.08617	0.0543994	0.12455	0.436769	0.662279	0.999716	Nonclassical Monocyte	iPD_Control
HEG1	31.987	-0.0558164	0.0794044	-0.702939	0.482094	0.999716	Nonclassical Monocyte	iPD_Control
ZNF148	45.5533	0.0387064	0.0610657	0.633848	0.52618	0.999716	Nonclassical Monocyte	iPD_Control
SNX4	18.5156	-0.0558036	0.0788852	-0.707402	0.479317	0.999716	Nonclassical Monocyte	iPD_Control
OSBPL11	45.7135	-0.07611	0.0556094	-1.36865	0.171108	0.999716	Nonclassical Monocyte	iPD_Control
SLC41A3	8.26674	0.0915373	0.11639	0.786468	0.431593	0.999716	Nonclassical Monocyte	iPD_Control
ZXDC	28.8939	0.0598757	0.0693253	0.863692	0.387757	0.999716	Nonclassical Monocyte	iPD_Control
CHST13	5.56164	0.510887	0.251279	2.03314	0.0420382	0.999716	Nonclassical Monocyte	iPD_Control
TPRA1	11.3844	0.00478353	0.0980446	0.0487894	0.961087	0.999716	Nonclassical Monocyte	iPD_Control
ABTB1	40.5432	-0.00350825	0.0635138	-0.0552361	0.95595	0.999716	Nonclassical Monocyte	iPD_Control
MGLL	40.2096	-0.0868849	0.154723	-0.561553	0.574421	0.999716	Nonclassical Monocyte	iPD_Control
SEC61A1	25.2984	-0.0531893	0.0629135	-0.845435	0.397868	0.999716	Nonclassical Monocyte	iPD_Control
RUVBL1	9.41662	-0.032866	0.106811	-0.307701	0.75831	0.999716	Nonclassical Monocyte	iPD_Control
EEFSEC	19.9471	-0.0576402	0.07691	-0.74945	0.453586	0.999716	Nonclassical Monocyte	iPD_Control
RAB7A	126.135	0.0301239	0.0311117	0.968249	0.33292	0.999716	Nonclassical Monocyte	iPD_Control
ACAD9	7.64284	-0.234736	0.104712	-2.24174	0.0249784	0.999716	Nonclassical Monocyte	iPD_Control
RAB43	9.24766	-0.111685	0.103894	-1.07499	0.282379	0.999716	Nonclassical Monocyte	iPD_Control
ISY1	18.2663	-0.0245168	0.0747829	-0.32784	0.743033	0.999716	Nonclassical Monocyte	iPD_Control
CNBP	187.264	-0.0158129	0.0393292	-0.402065	0.687636	0.999716	Nonclassical Monocyte	iPD_Control
COPG1	24.403	-0.049911	0.0645633	-0.773055	0.43949	0.999716	Nonclassical Monocyte	iPD_Control
HMCES	9.6265	-0.154496	0.097132	-1.59058	0.111705	0.999716	Nonclassical Monocyte	iPD_Control
H1FX	176.91	0.0465194	0.0612069	0.760035	0.447234	0.999716	Nonclassical Monocyte	iPD_Control
MBD4	22.006	-0.00164026	0.0700838	-0.0234042	0.981328	0.999716	Nonclassical Monocyte	iPD_Control
PLXND1	14.0612	0.128889	0.100699	1.27995	0.200564	0.999716	Nonclassical Monocyte	iPD_Control
TMCC1	37.358	0.0185351	0.0574907	0.322402	0.747148	0.999716	Nonclassical Monocyte	iPD_Control
PIK3R4	10.1637	-0.0572158	0.0929085	-0.61583	0.538007	0.999716	Nonclassical Monocyte	iPD_Control
ATP2C1	16.1105	0.0252516	0.0823883	0.306495	0.759228	0.999716	Nonclassical Monocyte	iPD_Control
ASTE1	6.69372	-0.0171699	0.125636	-0.136665	0.891296	0.999716	Nonclassical Monocyte	iPD_Control
NUDT16	65.7353	0.0420629	0.0609954	0.689607	0.490441	0.999716	Nonclassical Monocyte	iPD_Control
MRPL3	21.7312	0.0459379	0.0727095	0.6318	0.527518	0.999716	Nonclassical Monocyte	iPD_Control
ACPP	10.758	-0.0830607	0.124522	-0.667036	0.504749	0.999716	Nonclassical Monocyte	iPD_Control
DNAJC13	31.9979	-0.0226455	0.0639612	-0.354051	0.7233	0.999716	Nonclassical Monocyte	iPD_Control
UBA5	9.45539	0.0965289	0.101202	0.953824	0.340173	0.999716	Nonclassical Monocyte	iPD_Control
NPHP3	7.61165	0.112531	0.108212	1.03991	0.29838	0.999716	Nonclassical Monocyte	iPD_Control
CDV3	136.766	-0.0229221	0.0530051	-0.432451	0.665413	0.999716	Nonclassical Monocyte	iPD_Control
TOPBP1	17.4075	-0.0487846	0.0759955	-0.641941	0.520911	0.999716	Nonclassical Monocyte	iPD_Control
SRPRB	6.5696	0.117754	0.115486	1.01964	0.307899	0.999716	Nonclassical Monocyte	iPD_Control
RYK	32.8526	0.00590612	0.078268	0.0754602	0.939849	0.999716	Nonclassical Monocyte	iPD_Control
ANAPC13	21.8864	0.00975896	0.0720281	0.135488	0.892226	0.999716	Nonclassical Monocyte	iPD_Control
CEP63	27.1401	0.0133224	0.0776516	0.171566	0.863779	0.999716	Nonclassical Monocyte	iPD_Control
MSL2	18.1369	0.070206	0.077265	0.908638	0.363541	0.999716	Nonclassical Monocyte	iPD_Control
PCCB	9.31484	0.115096	0.102068	1.12764	0.259472	0.999716	Nonclassical Monocyte	iPD_Control
STAG1	58.3192	0.000828574	0.0555283	0.0149217	0.988095	0.999716	Nonclassical Monocyte	iPD_Control
NCK1	18.9532	0.0428065	0.0765922	0.558888	0.576238	0.999716	Nonclassical Monocyte	iPD_Control
ARMC8	27.1408	0.00304019	0.0600372	0.0506384	0.959614	0.999716	Nonclassical Monocyte	iPD_Control
MRAS	22.4379	0.0236981	0.0800549	0.296023	0.767213	0.999716	Nonclassical Monocyte	iPD_Control
PIK3CB	33.3639	-0.0226102	0.0717827	-0.314981	0.752776	0.999716	Nonclassical Monocyte	iPD_Control
MRPS22	15.05	-0.0295051	0.0846304	-0.348635	0.727363	0.999716	Nonclassical Monocyte	iPD_Control
COPB2	34.7377	0.0199496	0.0621403	0.321042	0.748179	0.999716	Nonclassical Monocyte	iPD_Control
SLC25A36	31.1756	0.0248832	0.0687778	0.36179	0.717509	0.999716	Nonclassical Monocyte	iPD_Control
ZBTB38	13.9083	0.126642	0.082018	1.54407	0.122571	0.999716	Nonclassical Monocyte	iPD_Control
RASA2	33.5862	0.107511	0.0653133	1.64609	0.0997457	0.999716	Nonclassical Monocyte	iPD_Control
RNF7	74.7978	0.0358592	0.0489623	0.732384	0.463934	0.999716	Nonclassical Monocyte	iPD_Control
ATP1B3	106.185	0.00299012	0.0512798	0.0583099	0.953502	0.999716	Nonclassical Monocyte	iPD_Control
TFDP2	15.2086	0.14603	0.0989828	1.47531	0.14013	0.999716	Nonclassical Monocyte	iPD_Control
GK5	15.4546	-0.0740896	0.0866158	-0.855382	0.392339	0.999716	Nonclassical Monocyte	iPD_Control
XRN1	62.2402	-0.0926647	0.0493375	-1.87818	0.0603568	0.999716	Nonclassical Monocyte	iPD_Control
ATR	33.6337	-0.0596831	0.0639924	-0.93266	0.350995	0.999716	Nonclassical Monocyte	iPD_Control
U2SURP	59.584	-0.022149	0.0463647	-0.477712	0.632855	0.999716	Nonclassical Monocyte	iPD_Control
CHST2	52.7432	0.116548	0.0916018	1.27234	0.203254	0.999716	Nonclassical Monocyte	iPD_Control
SLC9A9	72.7292	-0.0920709	0.058986	-1.56089	0.118549	0.999716	Nonclassical Monocyte	iPD_Control
DIPK2A	16.0408	-0.109738	0.0888948	-1.23447	0.217028	0.999716	Nonclassical Monocyte	iPD_Control
PLSCR1	40.1962	-0.119687	0.118784	-1.0076	0.313645	0.999716	Nonclassical Monocyte	iPD_Control
GYG1	46.3935	-0.0824767	0.0500418	-1.64816	0.0993204	0.999716	Nonclassical Monocyte	iPD_Control
HPS3	18.4354	0.158268	0.0819281	1.93179	0.0533849	0.999716	Nonclassical Monocyte	iPD_Control
COMMD2	19.1789	0.0344977	0.0671415	0.513806	0.607388	0.999716	Nonclassical Monocyte	iPD_Control
ANKUB1	30.2695	-0.0601057	0.0883531	-0.68029	0.496321	0.999716	Nonclassical Monocyte	iPD_Control
RNF13	115.837	-0.0578622	0.0521005	-1.11059	0.266746	0.999716	Nonclassical Monocyte	iPD_Control
TSC22D2	37.4814	0.047755	0.0769992	0.620201	0.535126	0.999716	Nonclassical Monocyte	iPD_Control
SERP1	313.723	0.051421	0.0469863	1.09438	0.273787	0.999716	Nonclassical Monocyte	iPD_Control
EIF2A	44.3629	-0.0241165	0.0562772	-0.428531	0.668265	0.999716	Nonclassical Monocyte	iPD_Control
SELENOT	59.9614	0.0624015	0.0453812	1.37505	0.169116	0.999716	Nonclassical Monocyte	iPD_Control
SIAH2	20.7953	0.118583	0.0751815	1.57728	0.114731	0.999716	Nonclassical Monocyte	iPD_Control
P2RY13	45.7473	0.0720982	0.0780925	0.923242	0.355881	0.999716	Nonclassical Monocyte	iPD_Control
MBNL1	315.73	-0.000335329	0.0350231	-0.00957451	0.992361	0.999716	Nonclassical Monocyte	iPD_Control
RAP2B	49.0699	-0.0735439	0.0529408	-1.38917	0.16478	0.999716	Nonclassical Monocyte	iPD_Control
DHX36	29.1075	-0.0112619	0.0636084	-0.17705	0.859469	0.999716	Nonclassical Monocyte	iPD_Control
SLC33A1	7.14225	0.209172	0.117356	1.78238	0.0746879	0.999716	Nonclassical Monocyte	iPD_Control
GMPS	25.3968	0.0268706	0.0594111	0.452283	0.651065	0.999716	Nonclassical Monocyte	iPD_Control
SSR3	73.5244	-0.0769867	0.0484621	-1.5886	0.112152	0.999716	Nonclassical Monocyte	iPD_Control
TIPARP	12.7878	0.126637	0.123402	1.02622	0.30479	0.999716	Nonclassical Monocyte	iPD_Control
CCNL1	81.5777	-0.0342848	0.0596025	-0.575225	0.565139	0.999716	Nonclassical Monocyte	iPD_Control
RSRC1	51.7713	-0.0128979	0.0520052	-0.248012	0.804125	0.999716	Nonclassical Monocyte	iPD_Control
GFM1	13.9022	-0.0369406	0.0844722	-0.43731	0.661886	0.999716	Nonclassical Monocyte	iPD_Control
MFSD1	62.8366	-0.0166683	0.0479513	-0.34761	0.728133	0.999716	Nonclassical Monocyte	iPD_Control
SMC4	16.4923	-0.0313947	0.0833324	-0.376741	0.706366	0.999716	Nonclassical Monocyte	iPD_Control
KPNA4	53.199	-0.0264111	0.0457422	-0.577389	0.563677	0.999716	Nonclassical Monocyte	iPD_Control
PPM1L	99.1161	0.177016	0.0710611	2.49104	0.0127371	0.999716	Nonclassical Monocyte	iPD_Control
NMD3	8.67637	0.0711097	0.10466	0.679437	0.496861	0.999716	Nonclassical Monocyte	iPD_Control
PDCD10	39.6718	-0.0639696	0.054178	-1.18073	0.23771	0.999716	Nonclassical Monocyte	iPD_Control
GOLIM4	10.7099	-0.0339419	0.0981408	-0.345849	0.729456	0.999716	Nonclassical Monocyte	iPD_Control
MYNN	9.38666	0.0795205	0.111085	0.715856	0.474081	0.999716	Nonclassical Monocyte	iPD_Control
SEC62	55.5973	-0.00543873	0.070999	-0.0766028	0.93894	0.999716	Nonclassical Monocyte	iPD_Control
PHC3	38.1894	-0.00364895	0.0608468	-0.0599694	0.95218	0.999716	Nonclassical Monocyte	iPD_Control
PRKCI	7.03636	-0.177207	0.111839	-1.58449	0.113083	0.999716	Nonclassical Monocyte	iPD_Control
SKIL	35.5752	0.024368	0.0687956	0.354209	0.723183	0.999716	Nonclassical Monocyte	iPD_Control
PLD1	3.66554	-0.0705711	0.205511	-0.343393	0.731303	0.999716	Nonclassical Monocyte	iPD_Control
FNDC3B	34.2326	-0.0831612	0.0821946	-1.01176	0.311652	0.999716	Nonclassical Monocyte	iPD_Control
TNFSF10	128.417	-0.126011	0.142934	-0.881608	0.377989	0.999716	Nonclassical Monocyte	iPD_Control
NCEH1	5.41288	-0.14172	0.149787	-0.946145	0.344075	0.999716	Nonclassical Monocyte	iPD_Control
TBL1XR1	51.1613	0.0245377	0.0544807	0.450393	0.652427	0.999716	Nonclassical Monocyte	iPD_Control
ZMAT3	11.6089	0.0109769	0.0905116	0.121276	0.903472	0.999716	Nonclassical Monocyte	iPD_Control
PIK3CA	20.9198	0.0369446	0.0686432	0.538212	0.59043	0.999716	Nonclassical Monocyte	iPD_Control
ZNF639	11.2875	-0.248012	0.10933	-2.26846	0.0233012	0.999716	Nonclassical Monocyte	iPD_Control
MFN1	12.2058	0.0478508	0.0997762	0.479581	0.631525	0.999716	Nonclassical Monocyte	iPD_Control
GNB4	44.1549	-0.0183399	0.050004	-0.366769	0.713791	0.999716	Nonclassical Monocyte	iPD_Control
ACTL6A	9.14589	0.0896759	0.111487	0.804364	0.421187	0.999716	Nonclassical Monocyte	iPD_Control
MRPL47	21.1893	-0.0117677	0.0735596	-0.159975	0.8729	0.999716	Nonclassical Monocyte	iPD_Control
NDUFB5	58.8732	-0.0177892	0.0605533	-0.293777	0.768928	0.999716	Nonclassical Monocyte	iPD_Control
TTC14	26.7216	0.0292016	0.0649024	0.449932	0.65276	0.999716	Nonclassical Monocyte	iPD_Control
FXR1	37.0278	0.0327257	0.0526047	0.622107	0.533872	0.999716	Nonclassical Monocyte	iPD_Control
DNAJC19	18.8178	0.0202277	0.0824137	0.245441	0.806115	0.999716	Nonclassical Monocyte	iPD_Control
ATP11B	52.744	0.0119638	0.0601552	0.198883	0.842355	0.999716	Nonclassical Monocyte	iPD_Control
DCUN1D1	13.3028	0.01365	0.081512	0.167461	0.867008	0.999716	Nonclassical Monocyte	iPD_Control
MCCC1	9.9502	0.0439289	0.0953992	0.460475	0.645176	0.999716	Nonclassical Monocyte	iPD_Control
B3GNT5	3.12805	0.290505	0.205584	1.41307	0.157634	0.999716	Nonclassical Monocyte	iPD_Control
KLHL6	10.1753	0.00598114	0.0945876	0.0632339	0.94958	0.999716	Nonclassical Monocyte	iPD_Control
KLHL24	32.7532	0.0668492	0.0666899	1.00239	0.316157	0.999716	Nonclassical Monocyte	iPD_Control
YEATS2	18.4339	-0.030292	0.0718674	-0.421499	0.673391	0.999716	Nonclassical Monocyte	iPD_Control
PARL	29.5357	0.0605709	0.0642562	0.942648	0.345861	0.999716	Nonclassical Monocyte	iPD_Control
ABCC5	5.05482	0.0200167	0.135992	0.14719	0.882982	0.999716	Nonclassical Monocyte	iPD_Control
EIF2B5	18.1604	0.0282954	0.0765463	0.36965	0.711643	0.999716	Nonclassical Monocyte	iPD_Control
DVL3	11.3705	-0.0646871	0.093142	-0.6945	0.487369	0.999716	Nonclassical Monocyte	iPD_Control
AP2M1	78.5732	-0.000270429	0.0471371	-0.00573708	0.995422	0.999716	Nonclassical Monocyte	iPD_Control
ABCF3	10.6853	-0.0756676	0.0999194	-0.757287	0.448878	0.999716	Nonclassical Monocyte	iPD_Control
ALG3	13.9021	0.00470696	0.081845	0.0575107	0.954138	0.999716	Nonclassical Monocyte	iPD_Control
PSMD2	37.7719	0.00284088	0.0563624	0.0504039	0.959801	0.999716	Nonclassical Monocyte	iPD_Control
EIF4G1	40.385	-0.00333586	0.0559365	-0.0596365	0.952445	0.999716	Nonclassical Monocyte	iPD_Control
POLR2H	12.2869	-0.0657714	0.09256	-0.710582	0.477344	0.999716	Nonclassical Monocyte	iPD_Control
VPS8	27.7634	-0.0131324	0.0652641	-0.201219	0.840527	0.999716	Nonclassical Monocyte	iPD_Control
MAP3K13	7.44942	-0.00584891	0.128404	-0.045551	0.963668	0.999716	Nonclassical Monocyte	iPD_Control
TMEM41A	5.10424	0.10593	0.127755	0.829167	0.40701	0.999716	Nonclassical Monocyte	iPD_Control
SENP2	11.9691	0.0840387	0.0909952	0.92355	0.355721	0.999716	Nonclassical Monocyte	iPD_Control
TRA2B	66.5406	0.00210753	0.0478071	0.0440839	0.964837	0.999716	Nonclassical Monocyte	iPD_Control
DGKG	21.947	-0.177061	0.0815172	-2.17206	0.0298509	0.999716	Nonclassical Monocyte	iPD_Control
DNAJB11	16.7517	-0.00571322	0.0787208	-0.0725757	0.942144	0.999716	Nonclassical Monocyte	iPD_Control
EIF4A2	85.7391	-0.0311488	0.0408278	-0.76293	0.445505	0.999716	Nonclassical Monocyte	iPD_Control
ST6GAL1	48.5634	-0.0322625	0.09764	-0.330423	0.74108	0.999716	Nonclassical Monocyte	iPD_Control
RTP4	5.76953	0.106412	0.149531	0.711638	0.476689	0.999716	Nonclassical Monocyte	iPD_Control
BCL6	51.9735	-0.0573341	0.0685601	-0.83626	0.403008	0.999716	Nonclassical Monocyte	iPD_Control
LPP	115.88	-0.0282797	0.0541739	-0.522018	0.601658	0.999716	Nonclassical Monocyte	iPD_Control
TPRG1	5.17555	-0.133459	0.206099	-0.647548	0.517278	0.999716	Nonclassical Monocyte	iPD_Control
IL1RAP	9.48527	0.110208	0.103711	1.06265	0.287942	0.999716	Nonclassical Monocyte	iPD_Control
CCDC50	10.2832	-0.167842	0.131386	-1.27747	0.201436	0.999716	Nonclassical Monocyte	iPD_Control
OPA1	33.0596	0.0204602	0.0582427	0.351292	0.725369	0.999716	Nonclassical Monocyte	iPD_Control
HES1	4.89278	0.356164	0.170685	2.08667	0.0369179	0.999716	Nonclassical Monocyte	iPD_Control
ATP13A3	15.9484	0.175784	0.103648	1.69596	0.0898935	0.999716	Nonclassical Monocyte	iPD_Control
LSG1	9.85883	-0.0582778	0.100167	-0.581805	0.560698	0.999716	Nonclassical Monocyte	iPD_Control
XXYLT1	8.38322	0.0434627	0.114926	0.378182	0.705296	0.999716	Nonclassical Monocyte	iPD_Control
ACAP2	189.519	-0.0247624	0.0301352	-0.82171	0.411242	0.999716	Nonclassical Monocyte	iPD_Control
PPP1R2	52.4546	0.0402965	0.0510288	0.78968	0.429714	0.999716	Nonclassical Monocyte	iPD_Control
TNK2	21.8451	0.0150763	0.0926902	0.162653	0.870792	0.999716	Nonclassical Monocyte	iPD_Control
TFRC	21.7698	-0.0508653	0.102252	-0.497452	0.61887	0.999716	Nonclassical Monocyte	iPD_Control
PCYT1A	26.0559	-0.00552839	0.0592414	-0.0933196	0.92565	0.999716	Nonclassical Monocyte	iPD_Control
UBXN7	20.4899	0.0655627	0.0747983	0.876526	0.380744	0.999716	Nonclassical Monocyte	iPD_Control
RNF168	31.614	0.035849	0.066902	0.535844	0.592066	0.999716	Nonclassical Monocyte	iPD_Control
FBXO45	5.16666	0.113928	0.140469	0.811052	0.417336	0.999716	Nonclassical Monocyte	iPD_Control
NRROS	29.9234	0.0187928	0.0833864	0.225371	0.821691	0.999716	Nonclassical Monocyte	iPD_Control
PIGX	31.7583	0.0063018	0.0706189	0.0892367	0.928894	0.999716	Nonclassical Monocyte	iPD_Control
PAK2	153.387	0.00162509	0.0392927	0.0413585	0.96701	0.999716	Nonclassical Monocyte	iPD_Control
SENP5	26.9625	0.0622759	0.0710959	0.875943	0.381061	0.999716	Nonclassical Monocyte	iPD_Control
NCBP2	15.6038	-0.0294634	0.0755077	-0.390204	0.696386	0.999716	Nonclassical Monocyte	iPD_Control
DLG1	29.5473	-0.00251761	0.0611947	-0.041141	0.967184	0.999716	Nonclassical Monocyte	iPD_Control
RUBCN	22.1019	-0.0384596	0.0709668	-0.541937	0.587862	0.999716	Nonclassical Monocyte	iPD_Control
FYTTD1	29.2846	-0.0848785	0.0572681	-1.48213	0.138307	0.999716	Nonclassical Monocyte	iPD_Control
LRCH3	18.8609	-0.0282983	0.0833369	-0.339565	0.734184	0.999716	Nonclassical Monocyte	iPD_Control
ZNF718	5.42235	0.0800948	0.14028	0.570966	0.568023	0.999716	Nonclassical Monocyte	iPD_Control
ZNF141	6.48334	0.0627949	0.118933	0.527984	0.597511	0.999716	Nonclassical Monocyte	iPD_Control
ZNF721	15.4106	0.0205222	0.0841336	0.243924	0.80729	0.999716	Nonclassical Monocyte	iPD_Control
PIGG	8.30109	0.0762835	0.103528	0.73684	0.46122	0.999716	Nonclassical Monocyte	iPD_Control
ATP5ME	59.6429	-0.0614426	0.0980341	-0.626747	0.530825	0.999716	Nonclassical Monocyte	iPD_Control
SLC49A3	10.5552	0.0122606	0.0922981	0.132837	0.894323	0.999716	Nonclassical Monocyte	iPD_Control
PCGF3	10.6582	-0.0131967	0.102414	-0.128856	0.897471	0.999716	Nonclassical Monocyte	iPD_Control
GAK	36.1752	-0.0203352	0.0575268	-0.35349	0.723721	0.999716	Nonclassical Monocyte	iPD_Control
TMEM175	26.8208	-0.0833471	0.0764558	-1.09013	0.275654	0.999716	Nonclassical Monocyte	iPD_Control
IDUA	6.80989	0.25843	0.119067	2.17046	0.0299719	0.999716	Nonclassical Monocyte	iPD_Control
FGFRL1	13.9968	-0.11319	0.147327	-0.768291	0.442314	0.999716	Nonclassical Monocyte	iPD_Control
CTBP1	45.5551	0.0158223	0.058035	0.272633	0.785135	0.999716	Nonclassical Monocyte	iPD_Control
MAEA	21.6068	-0.0425658	0.0725256	-0.586907	0.557266	0.999716	Nonclassical Monocyte	iPD_Control
UVSSA	8.94673	0.0448513	0.0985645	0.455045	0.649077	0.999716	Nonclassical Monocyte	iPD_Control
SLBP	27.4639	-0.0681639	0.068344	-0.997365	0.318587	0.999716	Nonclassical Monocyte	iPD_Control
TACC3	13.6975	-0.0547991	0.0818618	-0.66941	0.503234	0.999716	Nonclassical Monocyte	iPD_Control
TMEM129	5.11074	0.0261642	0.136821	0.19123	0.848346	0.999716	Nonclassical Monocyte	iPD_Control
LETM1	7.05619	0.0890051	0.119119	0.747193	0.454947	0.999716	Nonclassical Monocyte	iPD_Control
NSD2	8.12111	-0.147582	0.11072	-1.33293	0.182554	0.999716	Nonclassical Monocyte	iPD_Control
NELFA	11.7895	0.173894	0.0850642	2.04427	0.0409268	0.999716	Nonclassical Monocyte	iPD_Control
HAUS3	7.32044	-0.0500151	0.11126	-0.449533	0.653047	0.999716	Nonclassical Monocyte	iPD_Control
MXD4	49.1419	0.0989485	0.0488387	2.02603	0.0427622	0.999716	Nonclassical Monocyte	iPD_Control
RNF4	32.9928	-0.0296581	0.0571127	-0.519291	0.603558	0.999716	Nonclassical Monocyte	iPD_Control
FAM193A	21.0539	0.0595561	0.0743116	0.801437	0.422879	0.999716	Nonclassical Monocyte	iPD_Control
TNIP2	24.1358	0.0985067	0.0637319	1.54564	0.122191	0.999716	Nonclassical Monocyte	iPD_Control
SH3BP2	120.305	-0.0175864	0.0504872	-0.348333	0.72759	0.999716	Nonclassical Monocyte	iPD_Control
ADD1	59.6796	0.0076339	0.0551127	0.138514	0.889834	0.999716	Nonclassical Monocyte	iPD_Control
MFSD10	41.8369	-0.0302091	0.0564966	-0.534707	0.592853	0.999716	Nonclassical Monocyte	iPD_Control
NOP14	10.6243	-0.0108285	0.0947921	-0.114234	0.909052	0.999716	Nonclassical Monocyte	iPD_Control
HTT	31.9161	-0.00268967	0.0645716	-0.0416541	0.966774	0.999716	Nonclassical Monocyte	iPD_Control
RGS12	20.5302	0.0621021	0.100891	0.615536	0.538201	0.999716	Nonclassical Monocyte	iPD_Control
LRPAP1	65.4262	0.0115949	0.0509629	0.227516	0.820023	0.999716	Nonclassical Monocyte	iPD_Control
TMEM128	9.07104	-0.200177	0.120607	-1.65975	0.0969646	0.999716	Nonclassical Monocyte	iPD_Control
LYAR	14.7343	-0.00797007	0.0854497	-0.0932721	0.925687	0.999716	Nonclassical Monocyte	iPD_Control
STX18	18.3155	-0.0574863	0.0769382	-0.747175	0.454958	0.999716	Nonclassical Monocyte	iPD_Control
MAN2B2	15.333	-0.0243159	0.077884	-0.312207	0.754883	0.999716	Nonclassical Monocyte	iPD_Control
MRFAP1	35.1169	-0.0613826	0.066436	-0.923937	0.355519	0.999716	Nonclassical Monocyte	iPD_Control
MRFAP1L1	10.7441	-0.0140382	0.109352	-0.128377	0.897851	0.999716	Nonclassical Monocyte	iPD_Control
BLOC1S4	17.6543	-0.038593	0.0699004	-0.552113	0.580871	0.999716	Nonclassical Monocyte	iPD_Control
KIAA0232	37.7622	0.00928883	0.0581436	0.159757	0.873073	0.999716	Nonclassical Monocyte	iPD_Control
TBC1D14	12.1584	-0.125443	0.0894709	-1.40206	0.160898	0.999716	Nonclassical Monocyte	iPD_Control
TADA2B	10.5545	-0.0283676	0.0956645	-0.296532	0.766824	0.999716	Nonclassical Monocyte	iPD_Control
GRPEL1	30.2309	0.0103236	0.0802743	0.128604	0.897671	0.999716	Nonclassical Monocyte	iPD_Control
SH3TC1	27.483	0.0889665	0.0772429	1.15178	0.249413	0.999716	Nonclassical Monocyte	iPD_Control
ACOX3	6.27877	-0.103615	0.11992	-0.864033	0.38757	0.999716	Nonclassical Monocyte	iPD_Control
WDR1	152.647	0.00581497	0.0439176	0.132406	0.894663	0.999716	Nonclassical Monocyte	iPD_Control
ZNF518B	5.34933	-0.114343	0.127592	-0.896161	0.370167	0.999716	Nonclassical Monocyte	iPD_Control
RAB28	17.276	-0.0304648	0.0753567	-0.404275	0.686011	0.999716	Nonclassical Monocyte	iPD_Control
BOD1L1	72.2863	0.023034	0.0495791	0.464591	0.642224	0.999716	Nonclassical Monocyte	iPD_Control
CPEB2	19.6123	0.014479	0.0946854	0.152917	0.878464	0.999716	Nonclassical Monocyte	iPD_Control
CC2D2A	4.04058	-0.240017	0.165584	-1.44952	0.147193	0.999716	Nonclassical Monocyte	iPD_Control
FBXL5	102.068	-0.0607554	0.0373442	-1.6269	0.103758	0.999716	Nonclassical Monocyte	iPD_Control
FAM200B	19.1286	-0.0161468	0.0929547	-0.173706	0.862096	0.999716	Nonclassical Monocyte	iPD_Control
BST1	19.1274	0.0485281	0.0896556	0.541272	0.58832	0.999716	Nonclassical Monocyte	iPD_Control
TAPT1	10.7406	-0.0947822	0.103867	-0.912532	0.361489	0.999716	Nonclassical Monocyte	iPD_Control
QDPR	15.6786	0.0059215	0.0839176	0.0705633	0.943745	0.999716	Nonclassical Monocyte	iPD_Control
LAP3	69.2361	-0.170666	0.102627	-1.66297	0.0963179	0.999716	Nonclassical Monocyte	iPD_Control
MED28	27.8118	-0.110006	0.0595491	-1.84732	0.0647002	0.999716	Nonclassical Monocyte	iPD_Control
DCAF16	7.44853	-0.0343954	0.108622	-0.316651	0.751509	0.999716	Nonclassical Monocyte	iPD_Control
LCORL	32.2283	-0.0405141	0.0659762	-0.614071	0.539169	0.999716	Nonclassical Monocyte	iPD_Control
PACRGL	4.52282	-0.144885	0.153186	-0.945815	0.344243	0.999716	Nonclassical Monocyte	iPD_Control
DHX15	23.893	-0.0117755	0.0603712	-0.195052	0.845352	0.999716	Nonclassical Monocyte	iPD_Control
CCDC149	4.31836	0.0189078	0.161341	0.117192	0.906708	0.999716	Nonclassical Monocyte	iPD_Control
SEPSECS	7.4445	-0.101484	0.114582	-0.885696	0.375781	0.999716	Nonclassical Monocyte	iPD_Control
PI4K2B	14.7099	0.0526159	0.093837	0.560715	0.574992	0.999716	Nonclassical Monocyte	iPD_Control
ANAPC4	12.3953	-0.047338	0.0904255	-0.523503	0.600624	0.999716	Nonclassical Monocyte	iPD_Control
SEL1L3	4.66335	-0.462365	0.225954	-2.04628	0.0407293	0.999716	Nonclassical Monocyte	iPD_Control
SMIM20	14.1771	0.0451906	0.107118	0.421875	0.673117	0.999716	Nonclassical Monocyte	iPD_Control
RBPJ	46.5727	0.0191594	0.0525058	0.3649	0.715186	0.999716	Nonclassical Monocyte	iPD_Control
STIM2	41.8933	-0.0130972	0.05582	-0.234633	0.814493	0.999716	Nonclassical Monocyte	iPD_Control
ARAP2	86.5846	-0.0594691	0.0539127	-1.10306	0.27	0.999716	Nonclassical Monocyte	iPD_Control
RELL1	13.0921	-0.0825151	0.112641	-0.732547	0.463835	0.999716	Nonclassical Monocyte	iPD_Control
PGM2	11.888	-0.0216872	0.0878107	-0.246976	0.804926	0.999716	Nonclassical Monocyte	iPD_Control
TBC1D1	81.3981	-0.04856	0.0462704	-1.04948	0.293956	0.999716	Nonclassical Monocyte	iPD_Control
KLF3	205.048	-0.0263491	0.0563931	-0.467239	0.640329	0.999716	Nonclassical Monocyte	iPD_Control
TLR1	27.1851	-0.090861	0.0966035	-0.940556	0.346932	0.999716	Nonclassical Monocyte	iPD_Control
KLHL5	24.835	-0.0486484	0.0828769	-0.586996	0.557207	0.999716	Nonclassical Monocyte	iPD_Control
RFC1	25.8514	0.0517785	0.0629564	0.822451	0.410821	0.999716	Nonclassical Monocyte	iPD_Control
LIAS	5.74708	0.111094	0.134313	0.827129	0.408164	0.999716	Nonclassical Monocyte	iPD_Control
SMIM14	31.5552	-0.0508145	0.0607305	-0.836722	0.402749	0.999716	Nonclassical Monocyte	iPD_Control
UBE2K	43.9237	-0.0345284	0.056526	-0.610841	0.541305	0.999716	Nonclassical Monocyte	iPD_Control
PDS5A	48.9443	0.0331308	0.04898	0.676415	0.498777	0.999716	Nonclassical Monocyte	iPD_Control
N4BP2	9.67454	0.0135477	0.0915307	0.148013	0.882333	0.999716	Nonclassical Monocyte	iPD_Control
RBM47	67.5926	-0.0560365	0.077387	-0.724107	0.469	0.999716	Nonclassical Monocyte	iPD_Control
TMEM33	27.2029	-0.00220945	0.0646437	-0.0341789	0.972735	0.999716	Nonclassical Monocyte	iPD_Control
SLC30A9	21.3047	0.051147	0.0739363	0.691771	0.489081	0.999716	Nonclassical Monocyte	iPD_Control
ATP8A1	13.0324	0.0869233	0.100703	0.863164	0.388047	0.999716	Nonclassical Monocyte	iPD_Control
GUF1	8.06343	-0.0168477	0.106874	-0.157641	0.87474	0.999716	Nonclassical Monocyte	iPD_Control
COMMD8	32.2374	-0.0637021	0.0635344	-1.00264	0.316035	0.999716	Nonclassical Monocyte	iPD_Control
ATP10D	23.4541	-0.0882113	0.0733319	-1.20291	0.229013	0.999716	Nonclassical Monocyte	iPD_Control
TEC	5.44425	-0.120254	0.16781	-0.716606	0.473618	0.999716	Nonclassical Monocyte	iPD_Control
SLAIN2	33.0958	-0.033109	0.0562309	-0.588805	0.555992	0.999716	Nonclassical Monocyte	iPD_Control
FRYL	55.6466	-0.0174124	0.0539925	-0.322497	0.747076	0.999716	Nonclassical Monocyte	iPD_Control
OCIAD1	51.6273	-0.023262	0.0503187	-0.462294	0.64387	0.999716	Nonclassical Monocyte	iPD_Control
DCUN1D4	6.65872	-0.0835078	0.119302	-0.699971	0.483945	0.999716	Nonclassical Monocyte	iPD_Control
SCFD2	20.545	-0.00591052	0.0759143	-0.0778578	0.937941	0.999716	Nonclassical Monocyte	iPD_Control
FIP1L1	28.025	0.00513829	0.060361	0.0851261	0.932161	0.999716	Nonclassical Monocyte	iPD_Control
CHIC2	30.862	0.00280284	0.0569255	0.0492369	0.96073	0.999716	Nonclassical Monocyte	iPD_Control
SRD5A3	17.6821	-0.0489585	0.097427	-0.502514	0.615306	0.999716	Nonclassical Monocyte	iPD_Control
TMEM165	57.0287	0.0559605	0.0507338	1.10302	0.270017	0.999716	Nonclassical Monocyte	iPD_Control
CLOCK	14.821	0.0920527	0.0920189	1.00037	0.317133	0.999716	Nonclassical Monocyte	iPD_Control
EXOC1	26.9588	-0.0299007	0.0635846	-0.47025	0.638176	0.999716	Nonclassical Monocyte	iPD_Control
CEP135	16.6275	0.0862074	0.0722969	1.19241	0.233101	0.999716	Nonclassical Monocyte	iPD_Control
AASDH	6.12427	0.128498	0.146933	0.874538	0.381825	0.999716	Nonclassical Monocyte	iPD_Control
PAICS	8.63713	0.0534312	0.101476	0.526542	0.598512	0.999716	Nonclassical Monocyte	iPD_Control
SRP72	44.1595	-0.0453665	0.055985	-0.810333	0.417749	0.999716	Nonclassical Monocyte	iPD_Control
REST	46.1333	0.0206588	0.0552521	0.373901	0.708478	0.999716	Nonclassical Monocyte	iPD_Control
NOA1	13.7765	0.0848569	0.0877218	0.96734	0.333374	0.999716	Nonclassical Monocyte	iPD_Control
POLR2B	31.1627	-0.0343066	0.0574788	-0.596858	0.550602	0.999716	Nonclassical Monocyte	iPD_Control
CENPC	27.3993	0.0448555	0.0721018	0.622113	0.533867	0.999716	Nonclassical Monocyte	iPD_Control
UBA6	25.801	-0.121111	0.0630944	-1.91952	0.0549179	0.999716	Nonclassical Monocyte	iPD_Control
YTHDC1	43.2944	-0.0226295	0.0570058	-0.396968	0.691391	0.999716	Nonclassical Monocyte	iPD_Control
SULT1B1	7.94453	0.247103	0.14315	1.72618	0.0843149	0.999716	Nonclassical Monocyte	iPD_Control
UTP3	17.0728	-0.109447	0.0895361	-1.22238	0.221565	0.999716	Nonclassical Monocyte	iPD_Control
RUFY3	33.9027	-0.08603	0.0715617	-1.20218	0.229294	0.999716	Nonclassical Monocyte	iPD_Control
GRSF1	43.6694	0.0844576	0.0547712	1.54201	0.123071	0.999716	Nonclassical Monocyte	iPD_Control
MOB1B	8.44407	-0.0319032	0.107637	-0.296396	0.766927	0.999716	Nonclassical Monocyte	iPD_Control
DCK	18.1505	0.128849	0.0796859	1.61695	0.105888	0.999716	Nonclassical Monocyte	iPD_Control
COX18	6.06316	0.12116	0.124491	0.973244	0.330432	0.999716	Nonclassical Monocyte	iPD_Control
ANKRD17	54.8537	0.00828372	0.0589796	0.14045	0.888304	0.999716	Nonclassical Monocyte	iPD_Control
CXCL8	11.6988	-0.16962	0.28526	-0.594614	0.552102	0.999716	Nonclassical Monocyte	iPD_Control
CXCL2	3.09745	-0.604754	0.338607	-1.78601	0.0740982	0.999716	Nonclassical Monocyte	iPD_Control
MTHFD2L	12.2045	0.0134065	0.0913184	0.14681	0.883282	0.999716	Nonclassical Monocyte	iPD_Control
EREG	2.43003	0.827425	0.370685	2.23215	0.0256049	0.999716	Nonclassical Monocyte	iPD_Control
RCHY1	10.7998	0.135852	0.0960015	1.4151	0.157038	0.999716	Nonclassical Monocyte	iPD_Control
THAP6	5.8121	-0.18475	0.128241	-1.44065	0.149684	0.999716	Nonclassical Monocyte	iPD_Control
G3BP2	49.7172	0.0537822	0.0523835	1.0267	0.304562	0.999716	Nonclassical Monocyte	iPD_Control
USO1	27.2623	-0.0532997	0.0654876	-0.81389	0.415708	0.999716	Nonclassical Monocyte	iPD_Control
NAAA	221.692	0.0802547	0.065787	1.21992	0.222496	0.999716	Nonclassical Monocyte	iPD_Control
SDAD1	22.1097	0.0757862	0.0665663	1.13851	0.254909	0.999716	Nonclassical Monocyte	iPD_Control
NUP54	16.4718	-0.126049	0.0792289	-1.59095	0.111621	0.999716	Nonclassical Monocyte	iPD_Control
SCARB2	41.5345	-0.162634	0.0600181	-2.70975	0.00673338	0.999716	Nonclassical Monocyte	iPD_Control
CCNI	329.443	-0.0159685	0.033341	-0.478944	0.631978	0.999716	Nonclassical Monocyte	iPD_Control
CCNG2	31.322	-0.00391874	0.0728033	-0.0538265	0.957073	0.999716	Nonclassical Monocyte	iPD_Control
CNOT6L	44.4005	-0.00392624	0.0512372	-0.0766287	0.938919	0.999716	Nonclassical Monocyte	iPD_Control
MRPL1	7.07593	0.0592609	0.121527	0.487635	0.625809	0.999716	Nonclassical Monocyte	iPD_Control
BMP2K	23.9656	-0.0897697	0.076917	-1.1671	0.24317	0.999716	Nonclassical Monocyte	iPD_Control
PAQR3	5.51384	-0.195363	0.132484	-1.47461	0.140317	0.999716	Nonclassical Monocyte	iPD_Control
ANTXR2	36.1995	-0.0276493	0.0729079	-0.379236	0.704513	0.999716	Nonclassical Monocyte	iPD_Control
RASGEF1B	50.9402	-0.137898	0.130126	-1.05973	0.289267	0.999716	Nonclassical Monocyte	iPD_Control
HNRNPD	99.0991	-0.00728893	0.0364213	-0.200128	0.84138	0.999716	Nonclassical Monocyte	iPD_Control
HNRNPDL	182.606	-0.0248974	0.0425676	-0.584891	0.558621	0.999716	Nonclassical Monocyte	iPD_Control
ENOPH1	11.3583	-0.00630165	0.0862945	-0.073025	0.941786	0.999716	Nonclassical Monocyte	iPD_Control
SEC31A	51.8377	-0.0322706	0.0435711	-0.740643	0.45891	0.999716	Nonclassical Monocyte	iPD_Control
LIN54	8.50215	-0.295228	0.103327	-2.85721	0.00427382	0.999716	Nonclassical Monocyte	iPD_Control
COPS4	18.4392	0.0138695	0.0714522	0.194109	0.84609	0.999716	Nonclassical Monocyte	iPD_Control
PLAC8	112.293	0.0206032	0.0993794	0.207319	0.835761	0.999716	Nonclassical Monocyte	iPD_Control
COQ2	25.978	0.0170686	0.0820471	0.208034	0.835203	0.999716	Nonclassical Monocyte	iPD_Control
HPSE	3.72781	-0.0139338	0.195007	-0.0714525	0.943038	0.999716	Nonclassical Monocyte	iPD_Control
HELQ	8.41051	0.0835327	0.104603	0.798568	0.424541	0.999716	Nonclassical Monocyte	iPD_Control
MRPS18C	26.1041	-0.11714	0.0937021	-1.25013	0.211251	0.999716	Nonclassical Monocyte	iPD_Control
ABRAXAS1	9.30184	-0.125881	0.0964977	-1.3045	0.192063	0.999716	Nonclassical Monocyte	iPD_Control
GPAT3	12.9489	0.0437735	0.103835	0.42157	0.673339	0.999716	Nonclassical Monocyte	iPD_Control
WDFY3	31.8668	0.0582891	0.0756006	0.771014	0.440699	0.999716	Nonclassical Monocyte	iPD_Control
ARHGAP24	16.274	0.0767637	0.120363	0.63777	0.523624	0.999716	Nonclassical Monocyte	iPD_Control
PTPN13	17.1033	0.0361653	0.10104	0.357929	0.720396	0.999716	Nonclassical Monocyte	iPD_Control
AFF1	23.2539	0.0371293	0.0905128	0.41021	0.681652	0.999716	Nonclassical Monocyte	iPD_Control
KLHL8	15.4986	0.057084	0.0891082	0.640614	0.521773	0.999716	Nonclassical Monocyte	iPD_Control
HSD17B11	61.041	0.0315708	0.0544918	0.579368	0.562341	0.999716	Nonclassical Monocyte	iPD_Control
NUDT9	6.6093	-0.048559	0.119441	-0.406551	0.684338	0.999716	Nonclassical Monocyte	iPD_Control
PKD2	4.67561	-0.188512	0.194382	-0.969803	0.332144	0.999716	Nonclassical Monocyte	iPD_Control
PPM1K	4.02962	-0.554916	0.165106	-3.36097	0.000776688	0.999716	Nonclassical Monocyte	iPD_Control
HERC6	4.78953	-0.252954	0.149128	-1.69622	0.0898433	0.999716	Nonclassical Monocyte	iPD_Control
HERC5	14.5057	-0.0265117	0.116326	-0.22791	0.819716	0.999716	Nonclassical Monocyte	iPD_Control
PYURF	49.7339	0.0529373	0.05236	1.01103	0.312004	0.999716	Nonclassical Monocyte	iPD_Control
HERC3	42.9327	-0.0725936	0.0625345	-1.16086	0.2457	0.999716	Nonclassical Monocyte	iPD_Control
FAM13A	7.2774	0.089036	0.126829	0.702018	0.482668	0.999716	Nonclassical Monocyte	iPD_Control
GPRIN3	23.1723	-0.0173966	0.127863	-0.136057	0.891776	0.999716	Nonclassical Monocyte	iPD_Control
SMARCAD1	8.87145	-0.158437	0.0983876	-1.61033	0.107325	0.999716	Nonclassical Monocyte	iPD_Control
PDLIM5	91.9047	-0.00277421	0.0367275	-0.075535	0.939789	0.999716	Nonclassical Monocyte	iPD_Control
RAP1GDS1	38.3274	0.0215851	0.0505188	0.427268	0.669184	0.999716	Nonclassical Monocyte	iPD_Control
EIF4E	21.0506	-0.0310653	0.0670958	-0.463	0.643365	0.999716	Nonclassical Monocyte	iPD_Control
METAP1	13.5074	0.0497156	0.0819099	0.606954	0.543881	0.999716	Nonclassical Monocyte	iPD_Control
ADH5	19.9843	-0.0562216	0.102684	-0.54752	0.584022	0.999716	Nonclassical Monocyte	iPD_Control
DAPP1	29.8618	-0.00747262	0.0789672	-0.0946293	0.924609	0.999716	Nonclassical Monocyte	iPD_Control
LAMTOR3	25.8098	-0.0704798	0.0732452	-0.962245	0.335927	0.999716	Nonclassical Monocyte	iPD_Control
DNAJB14	39.9533	-0.0853304	0.0589955	-1.44639	0.148069	0.999716	Nonclassical Monocyte	iPD_Control
H2AFZ	191.359	-0.0652306	0.0458274	-1.4234	0.154621	0.999716	Nonclassical Monocyte	iPD_Control
PPP3CA	66.0119	-0.0788146	0.0611369	-1.28915	0.197346	0.999716	Nonclassical Monocyte	iPD_Control
NFKB1	51.4419	-0.0316909	0.0625498	-0.50665	0.6124	0.999716	Nonclassical Monocyte	iPD_Control
MANBA	87.9264	0.0551337	0.0433724	1.27117	0.203668	0.999716	Nonclassical Monocyte	iPD_Control
UBE2D3	176.864	-0.038399	0.0352089	-1.0906	0.275447	0.999716	Nonclassical Monocyte	iPD_Control
CISD2	18.3451	-0.108454	0.082743	-1.31073	0.189948	0.999716	Nonclassical Monocyte	iPD_Control
TET2	85.5216	0.0549289	0.0521679	1.05293	0.292375	0.999716	Nonclassical Monocyte	iPD_Control
PPA2	27.9952	0.05272	0.06039	0.872992	0.382667	0.999716	Nonclassical Monocyte	iPD_Control
INTS12	12.1589	0.0086664	0.0858032	0.101003	0.919548	0.999716	Nonclassical Monocyte	iPD_Control
TBCK	17.9194	-0.0316837	0.0864548	-0.366477	0.714009	0.999716	Nonclassical Monocyte	iPD_Control
AIMP1	35.0458	-0.0069674	0.0601299	-0.115873	0.907754	0.999716	Nonclassical Monocyte	iPD_Control
PAPSS1	34.3497	0.00797111	0.0848618	0.0939305	0.925164	0.999716	Nonclassical Monocyte	iPD_Control
SGMS2	4.5544	-0.102064	0.158467	-0.644071	0.519529	0.999716	Nonclassical Monocyte	iPD_Control
CYP2U1	9.88625	-0.0234782	0.115377	-0.203492	0.838751	0.999716	Nonclassical Monocyte	iPD_Control
HADH	8.88913	0.0048252	0.105339	0.0458064	0.963465	0.999716	Nonclassical Monocyte	iPD_Control
OSTC	38.5825	-0.00687137	0.054738	-0.125532	0.900102	0.999716	Nonclassical Monocyte	iPD_Control
SEC24B	32.5114	0.0777911	0.0609747	1.27579	0.202029	0.999716	Nonclassical Monocyte	iPD_Control
MCUB	59.0427	0.00524393	0.0550723	0.095219	0.924141	0.999716	Nonclassical Monocyte	iPD_Control
GAR1	8.74918	-0.00185809	0.10058	-0.0184737	0.985261	0.999716	Nonclassical Monocyte	iPD_Control
FAM241A	22.8791	0.100599	0.0647342	1.55403	0.120178	0.999716	Nonclassical Monocyte	iPD_Control
AP1AR	10.4722	-0.215724	0.104885	-2.05676	0.039709	0.999716	Nonclassical Monocyte	iPD_Control
ALPK1	20.7867	0.00625026	0.0869012	0.0719237	0.942663	0.999716	Nonclassical Monocyte	iPD_Control
LARP7	34.3849	0.0896644	0.0564084	1.58956	0.111934	0.999716	Nonclassical Monocyte	iPD_Control
CAMK2D	19.5491	-0.0254094	0.106015	-0.239678	0.81058	0.999716	Nonclassical Monocyte	iPD_Control
METTL14	8.29832	0.0323626	0.136155	0.237689	0.812122	0.999716	Nonclassical Monocyte	iPD_Control
SEC24D	26.9833	0.0058472	0.069262	0.0844214	0.932721	0.999716	Nonclassical Monocyte	iPD_Control
ANXA5	311.434	-0.0543164	0.054031	-1.00528	0.314761	0.999716	Nonclassical Monocyte	iPD_Control
EXOSC9	11.9508	-0.0579072	0.0942069	-0.614681	0.538765	0.999716	Nonclassical Monocyte	iPD_Control
BBS7	6.82471	0.258394	0.116463	2.21869	0.026508	0.999716	Nonclassical Monocyte	iPD_Control
KIAA1109	58.4845	-0.0203401	0.0508905	-0.399684	0.68939	0.999716	Nonclassical Monocyte	iPD_Control
SPATA5	10.8411	0.10631	0.113187	0.939239	0.347608	0.999716	Nonclassical Monocyte	iPD_Control
ANKRD50	6.85828	-0.129935	0.11351	-1.14471	0.252331	0.999716	Nonclassical Monocyte	iPD_Control
MFSD8	8.04503	0.0959815	0.099177	0.967779	0.333155	0.999716	Nonclassical Monocyte	iPD_Control
ABHD18	13.5144	-0.0290132	0.0871369	-0.332961	0.739163	0.999716	Nonclassical Monocyte	iPD_Control
LARP1B	6.03952	-0.0170016	0.121454	-0.139984	0.888673	0.999716	Nonclassical Monocyte	iPD_Control
PGRMC2	9.71133	-0.0876766	0.0982018	-0.892821	0.371953	0.999716	Nonclassical Monocyte	iPD_Control
JADE1	13.5505	0.0857104	0.108301	0.791408	0.428706	0.999716	Nonclassical Monocyte	iPD_Control
SCLT1	148.816	0.0996799	0.0694057	1.43619	0.150948	0.999716	Nonclassical Monocyte	iPD_Control
NOCT	27.069	-0.102812	0.133165	-0.772061	0.440078	0.999716	Nonclassical Monocyte	iPD_Control
ELF2	83.5934	0.0543037	0.0645754	0.840934	0.400385	0.999716	Nonclassical Monocyte	iPD_Control
NDUFC1	59.4552	-0.0800162	0.0820719	-0.974953	0.329584	0.999716	Nonclassical Monocyte	iPD_Control
NAA15	15.8857	0.0127081	0.0873521	0.145481	0.884331	0.999716	Nonclassical Monocyte	iPD_Control
RAB33B	6.1963	-0.159054	0.134229	-1.18495	0.236038	0.999716	Nonclassical Monocyte	iPD_Control
SETD7	15.1577	-0.0336406	0.0797999	-0.421562	0.673345	0.999716	Nonclassical Monocyte	iPD_Control
MGST2	8.87216	-0.0907231	0.132559	-0.684398	0.493724	0.999716	Nonclassical Monocyte	iPD_Control
MAML3	49.1665	0.0764521	0.0752246	1.01632	0.309478	0.999716	Nonclassical Monocyte	iPD_Control
SCOC	8.49004	-0.00926862	0.105361	-0.0879701	0.9299	0.999716	Nonclassical Monocyte	iPD_Control
ELMOD2	7.30271	0.126924	0.114529	1.10823	0.267762	0.999716	Nonclassical Monocyte	iPD_Control
TBC1D9	20.1427	0.0276252	0.0975979	0.283052	0.777137	0.999716	Nonclassical Monocyte	iPD_Control
ZNF330	16.8915	-0.0865806	0.0736036	-1.17631	0.239471	0.999716	Nonclassical Monocyte	iPD_Control
IL15	39.2818	-0.161995	0.0784324	-2.06541	0.0388845	0.999716	Nonclassical Monocyte	iPD_Control
USP38	12.461	0.00963413	0.101467	0.094948	0.924356	0.999716	Nonclassical Monocyte	iPD_Control
GAB1	23.0648	0.0391535	0.0812265	0.482028	0.629786	0.999716	Nonclassical Monocyte	iPD_Control
SMARCA5	41.683	-0.0288523	0.0582959	-0.494929	0.62065	0.999716	Nonclassical Monocyte	iPD_Control
ANAPC10	10.2206	-0.130154	0.096541	-1.34817	0.177604	0.999716	Nonclassical Monocyte	iPD_Control
ABCE1	14.6461	0.0109103	0.08853	0.123239	0.901918	0.999716	Nonclassical Monocyte	iPD_Control
OTUD4	24.8692	0.0054651	0.0677833	0.0806261	0.935739	0.999716	Nonclassical Monocyte	iPD_Control
SMAD1	16.1305	0.0570717	0.0749155	0.761814	0.446171	0.999716	Nonclassical Monocyte	iPD_Control
LSM6	76.6174	-0.0232175	0.0686992	-0.337958	0.735395	0.999716	Nonclassical Monocyte	iPD_Control
SLC10A7	9.18875	0.0639331	0.0994909	0.642602	0.520482	0.999716	Nonclassical Monocyte	iPD_Control
TMEM184C	7.80325	0.065491	0.111031	0.589841	0.555297	0.999716	Nonclassical Monocyte	iPD_Control
PRMT9	6.27416	0.236631	0.129299	1.83011	0.0672331	0.999716	Nonclassical Monocyte	iPD_Control
LRBA	22.9432	0.00830307	0.0768418	0.108054	0.913953	0.999716	Nonclassical Monocyte	iPD_Control
FAM160A1	3.73369	0.399775	0.287	1.39294	0.163637	0.999716	Nonclassical Monocyte	iPD_Control
GATB	6.60305	-0.270062	0.120522	-2.24076	0.0250416	0.999716	Nonclassical Monocyte	iPD_Control
FBXW7	76.4397	-0.0238872	0.0602246	-0.396636	0.691636	0.999716	Nonclassical Monocyte	iPD_Control
TMEM154	50.5542	-0.0121929	0.0786939	-0.154941	0.876868	0.999716	Nonclassical Monocyte	iPD_Control
ARFIP1	26.157	0.0126203	0.0730699	0.172715	0.862875	0.999716	Nonclassical Monocyte	iPD_Control
TMEM131L	57.4665	0.0288439	0.0642462	0.44896	0.653461	0.999716	Nonclassical Monocyte	iPD_Control
TLR2	69.7478	0.0245832	0.0634838	0.387236	0.698582	0.999716	Nonclassical Monocyte	iPD_Control
PLRG1	14.112	0.0382613	0.0860534	0.444622	0.656593	0.999716	Nonclassical Monocyte	iPD_Control
GUCY1A1	14.8455	-0.00747799	0.121004	-0.0617997	0.950722	0.999716	Nonclassical Monocyte	iPD_Control
GUCY1B1	19.2654	-0.00443571	0.117607	-0.0377163	0.969914	0.999716	Nonclassical Monocyte	iPD_Control
CTSO	14.1303	0.0608514	0.0906135	0.671549	0.501871	0.999716	Nonclassical Monocyte	iPD_Control
PDGFC	15.1775	-0.0416255	0.133535	-0.31172	0.755253	0.999716	Nonclassical Monocyte	iPD_Control
GASK1B	12.8502	-0.112122	0.130979	-0.856031	0.391981	0.999716	Nonclassical Monocyte	iPD_Control
ETFDH	10.6485	0.256717	0.106784	2.40408	0.0162134	0.999716	Nonclassical Monocyte	iPD_Control
PPID	15.3049	0.0376682	0.0852966	0.441614	0.658769	0.999716	Nonclassical Monocyte	iPD_Control
FNIP2	30.8439	0.10048	0.085649	1.17315	0.240734	0.999716	Nonclassical Monocyte	iPD_Control
RAPGEF2	29.457	-0.133601	0.0767734	-1.7402	0.0818242	0.999716	Nonclassical Monocyte	iPD_Control
NAF1	5.88013	-0.068846	0.122092	-0.563884	0.572833	0.999716	Nonclassical Monocyte	iPD_Control
TMA16	16.4185	0.0281815	0.0926492	0.304174	0.760995	0.999716	Nonclassical Monocyte	iPD_Control
2026-03-01	94.9524	-0.018674	0.066446	-0.281039	0.77868	0.999716	Nonclassical Monocyte	iPD_Control
TMEM192	7.54576	-0.0507181	0.105743	-0.479636	0.631486	0.999716	Nonclassical Monocyte	iPD_Control
KLHL2	38.4618	0.0239633	0.0594723	0.402932	0.686998	0.999716	Nonclassical Monocyte	iPD_Control
DDX60	14.985	-0.0139801	0.101361	-0.137924	0.8903	0.999716	Nonclassical Monocyte	iPD_Control
DDX60L	40.5323	-0.00324318	0.0766079	-0.0423348	0.966232	0.999716	Nonclassical Monocyte	iPD_Control
PALLD	4.9477	-0.0799586	0.180517	-0.442942	0.657808	0.999716	Nonclassical Monocyte	iPD_Control
CBR4	8.15585	0.048401	0.1212	0.399347	0.689638	0.999716	Nonclassical Monocyte	iPD_Control
SH3RF1	22.0253	-0.0483294	0.115275	-0.419253	0.675031	0.999716	Nonclassical Monocyte	iPD_Control
NEK1	9.15617	-0.0948775	0.110038	-0.862229	0.388561	0.999716	Nonclassical Monocyte	iPD_Control
CLCN3	13.4173	-0.132221	0.0955974	-1.3831	0.166633	0.999716	Nonclassical Monocyte	iPD_Control
HPF1	9.42741	-0.0151814	0.110502	-0.137386	0.890726	0.999716	Nonclassical Monocyte	iPD_Control
GALNT7	23.1662	0.0627912	0.0791919	0.792899	0.427836	0.999716	Nonclassical Monocyte	iPD_Control
HMGB2	41.9002	-0.0550878	0.0680787	-0.809179	0.418412	0.999716	Nonclassical Monocyte	iPD_Control
SAP30	11.0441	-0.1238	0.104382	-1.18603	0.235612	0.999716	Nonclassical Monocyte	iPD_Control
FBXO8	6.77801	-0.156656	0.111448	-1.40565	0.159829	0.999716	Nonclassical Monocyte	iPD_Control
CEP44	6.92175	-0.0801054	0.117189	-0.683559	0.494254	0.999716	Nonclassical Monocyte	iPD_Control
SPCS3	54.4469	0.0135748	0.0500742	0.271094	0.786319	0.999716	Nonclassical Monocyte	iPD_Control
AGA	18.7534	-0.0508802	0.0784923	-0.648218	0.516844	0.999716	Nonclassical Monocyte	iPD_Control
DCTD	17.0787	0.146503	0.0797524	1.83697	0.0662137	0.999716	Nonclassical Monocyte	iPD_Control
WWC2	10.1908	-0.0170259	0.101569	-0.167629	0.866875	0.999716	Nonclassical Monocyte	iPD_Control
CDKN2AIP	9.88732	-0.0896616	0.104272	-0.859881	0.389855	0.999716	Nonclassical Monocyte	iPD_Control
ING2	13.1688	0.0802543	0.0964991	0.831658	0.405602	0.999716	Nonclassical Monocyte	iPD_Control
RWDD4	19.1114	-0.00158212	0.0738161	-0.0214333	0.9829	0.999716	Nonclassical Monocyte	iPD_Control
TRAPPC11	31.01	0.0538213	0.0636899	0.845053	0.398082	0.999716	Nonclassical Monocyte	iPD_Control
IRF2	65.183	-0.111779	0.0626428	-1.78439	0.0743597	0.999716	Nonclassical Monocyte	iPD_Control
CASP3	23.728	-0.0495806	0.0720605	-0.688042	0.491426	0.999716	Nonclassical Monocyte	iPD_Control
PRIMPOL	6.7802	-0.138025	0.115992	-1.18995	0.234066	0.999716	Nonclassical Monocyte	iPD_Control
CENPU	5.11847	-0.0206884	0.150318	-0.137631	0.890532	0.999716	Nonclassical Monocyte	iPD_Control
ACSL1	47.3794	-0.0777128	0.102156	-0.76073	0.446818	0.999716	Nonclassical Monocyte	iPD_Control
CFAP97	10.7364	-0.0123	0.101648	-0.121006	0.903686	0.999716	Nonclassical Monocyte	iPD_Control
UFSP2	7.5609	-0.0575991	0.114905	-0.501274	0.616178	0.999716	Nonclassical Monocyte	iPD_Control
CYP4V2	15.3791	0.136912	0.0842152	1.62574	0.104004	0.999716	Nonclassical Monocyte	iPD_Control
FRG1	33.3041	-0.0697386	0.0584642	-1.19284	0.232931	0.999716	Nonclassical Monocyte	iPD_Control
SDHA	30.0885	-0.0335393	0.0597665	-0.561173	0.57468	0.999716	Nonclassical Monocyte	iPD_Control
PDCD6	58.5418	-0.0136963	0.0455117	-0.30094	0.763461	0.999716	Nonclassical Monocyte	iPD_Control
EXOC3	19.5858	-0.0817413	0.0720794	-1.13405	0.256775	0.999716	Nonclassical Monocyte	iPD_Control
BRD9	14.7941	-0.138878	0.0807856	-1.71909	0.0855972	0.999716	Nonclassical Monocyte	iPD_Control
SLC12A7	20.322	-0.103238	0.0939367	-1.09902	0.271759	0.999716	Nonclassical Monocyte	iPD_Control
CLPTM1L	28.0518	0.0898938	0.062329	1.44225	0.149233	0.999716	Nonclassical Monocyte	iPD_Control
LPCAT1	31.6945	-0.0428815	0.0785206	-0.546118	0.584985	0.999716	Nonclassical Monocyte	iPD_Control
MRPL36	18.0978	-0.0440055	0.0871907	-0.504704	0.613767	0.999716	Nonclassical Monocyte	iPD_Control
NDUFS6	71.0153	-0.0811321	0.0646511	-1.25492	0.209507	0.999716	Nonclassical Monocyte	iPD_Control
ICE1	24.3674	0.0546427	0.0586794	0.931208	0.351746	0.999716	Nonclassical Monocyte	iPD_Control
MED10	39.2261	-0.0185943	0.0532481	-0.349201	0.726939	0.999716	Nonclassical Monocyte	iPD_Control
NSUN2	18.5118	0.0135633	0.0738826	0.183579	0.854344	0.999716	Nonclassical Monocyte	iPD_Control
SRD5A1	14.2751	-0.000210463	0.0806253	-0.00261038	0.997917	0.999716	Nonclassical Monocyte	iPD_Control
TENT4A	11.7006	-0.022328	0.102294	-0.218273	0.827217	0.999716	Nonclassical Monocyte	iPD_Control
MTRR	9.7654	0.0823782	0.104913	0.785208	0.432332	0.999716	Nonclassical Monocyte	iPD_Control
CCT5	91.9709	0.00945704	0.0483978	0.195402	0.845078	0.999716	Nonclassical Monocyte	iPD_Control
2026-03-06	37.2099	0.00429681	0.0688147	0.0624403	0.950212	0.999716	Nonclassical Monocyte	iPD_Control
DAP	33.4369	0.0685926	0.0654465	1.04807	0.294605	0.999716	Nonclassical Monocyte	iPD_Control
TRIO	39.9401	-0.0139379	0.0616022	-0.226256	0.821002	0.999716	Nonclassical Monocyte	iPD_Control
OTULINL	19.698	0.0511175	0.0696135	0.734304	0.462763	0.999716	Nonclassical Monocyte	iPD_Control
OTULIN	17.4421	0.0499063	0.0735516	0.678521	0.497442	0.999716	Nonclassical Monocyte	iPD_Control
ANKH	10.0422	-0.162622	0.122269	-1.33004	0.183506	0.999716	Nonclassical Monocyte	iPD_Control
ZNF622	21.3014	-0.0314769	0.0659227	-0.477482	0.633019	0.999716	Nonclassical Monocyte	iPD_Control
RETREG1	5.88355	-0.41285	0.261346	-1.57971	0.114174	0.999716	Nonclassical Monocyte	iPD_Control
MYO10	5.54598	0.107957	0.17679	0.610651	0.541431	0.999716	Nonclassical Monocyte	iPD_Control
BASP1	20.8804	0.130894	0.136021	0.962306	0.335896	0.999716	Nonclassical Monocyte	iPD_Control
DROSHA	6.18299	0.000532531	0.127811	0.00416655	0.996676	0.999716	Nonclassical Monocyte	iPD_Control
GOLPH3	60.5266	0.0749014	0.0460988	1.6248	0.104205	0.999716	Nonclassical Monocyte	iPD_Control
MTMR12	15.4705	0.124448	0.0812758	1.53118	0.125725	0.999716	Nonclassical Monocyte	iPD_Control
ZFR	77.1361	-0.00257082	0.048424	-0.0530898	0.95766	0.999716	Nonclassical Monocyte	iPD_Control
SUB1	122.862	-0.0664943	0.0580455	-1.14555	0.251979	0.999716	Nonclassical Monocyte	iPD_Control
TARS	8.83471	0.0408308	0.11706	0.348802	0.727238	0.999716	Nonclassical Monocyte	iPD_Control
RAD1	5.24373	-0.135574	0.124821	-1.08615	0.277413	0.999716	Nonclassical Monocyte	iPD_Control
BRIX1	8.94531	-0.0226465	0.100133	-0.226164	0.821074	0.999716	Nonclassical Monocyte	iPD_Control
DNAJC21	24.1178	-0.0165482	0.0699813	-0.236466	0.813071	0.999716	Nonclassical Monocyte	iPD_Control
IL7R	3.43271	-0.170846	0.366234	-0.466493	0.640863	0.999716	Nonclassical Monocyte	iPD_Control
LMBRD2	6.34552	0.105146	0.116718	0.900856	0.367665	0.999716	Nonclassical Monocyte	iPD_Control
SKP2	5.6252	0.115174	0.136583	0.843251	0.399088	0.999716	Nonclassical Monocyte	iPD_Control
NADK2	5.29609	-0.164602	0.134619	-1.22273	0.221432	0.999716	Nonclassical Monocyte	iPD_Control
NIPBL	85.6369	0.015729	0.0405749	0.387654	0.698272	0.999716	Nonclassical Monocyte	iPD_Control
NUP155	7.07969	-0.0597288	0.115648	-0.51647	0.605526	0.999716	Nonclassical Monocyte	iPD_Control
WDR70	40.8752	-0.0064127	0.0573492	-0.111818	0.910967	0.999716	Nonclassical Monocyte	iPD_Control
RICTOR	42.7451	0.0138718	0.0662065	0.209523	0.83404	0.999716	Nonclassical Monocyte	iPD_Control
FYB1	280.672	-0.013158	0.0450618	-0.291999	0.770287	0.999716	Nonclassical Monocyte	iPD_Control
TTC33	16.9716	0.0550745	0.107598	0.511855	0.608753	0.999716	Nonclassical Monocyte	iPD_Control
PTGER4	43.7944	-0.0416448	0.100962	-0.412479	0.679988	0.999716	Nonclassical Monocyte	iPD_Control
PRKAA1	20.9438	0.0584667	0.0723066	0.808594	0.418748	0.999716	Nonclassical Monocyte	iPD_Control
CARD6	8.06714	0.00325925	0.12184	0.0267503	0.978659	0.999716	Nonclassical Monocyte	iPD_Control
FBXO4	6.6643	0.0646766	0.120032	0.538828	0.590006	0.999716	Nonclassical Monocyte	iPD_Control
ANXA2R	4.58408	0.141886	0.143561	0.988337	0.322988	0.999716	Nonclassical Monocyte	iPD_Control
ZNF131	21.6377	-0.0282895	0.0667772	-0.42364	0.671828	0.999716	Nonclassical Monocyte	iPD_Control
HMGCS1	10.3371	-0.135308	0.105665	-1.28055	0.200353	0.999716	Nonclassical Monocyte	iPD_Control
TMEM267	6.98252	-0.0621152	0.1132	-0.548723	0.583196	0.999716	Nonclassical Monocyte	iPD_Control
PAIP1	20.2422	0.0361922	0.0655999	0.551712	0.581146	0.999716	Nonclassical Monocyte	iPD_Control
NNT	22.8661	-0.0642032	0.0671444	-0.956196	0.338973	0.999716	Nonclassical Monocyte	iPD_Control
MRPS30	15.6648	-0.0277787	0.0778506	-0.356821	0.721226	0.999716	Nonclassical Monocyte	iPD_Control
EMB	4.96293	-0.3126	0.177506	-1.76107	0.0782268	0.999716	Nonclassical Monocyte	iPD_Control
PARP8	11.8791	-0.0766139	0.136442	-0.561512	0.574449	0.999716	Nonclassical Monocyte	iPD_Control
MOCS2	5.80116	-0.133604	0.128412	-1.04043	0.298139	0.999716	Nonclassical Monocyte	iPD_Control
NDUFS4	35.0473	-0.142903	0.0560778	-2.5483	0.0108249	0.999716	Nonclassical Monocyte	iPD_Control
ARL15	43.3246	0.0547799	0.0753772	0.726744	0.467383	0.999716	Nonclassical Monocyte	iPD_Control
SNX18	92.8371	0.0167206	0.0500084	0.334355	0.738112	0.999716	Nonclassical Monocyte	iPD_Control
DHX29	25.2231	0.00320015	0.0601999	0.0531587	0.957605	0.999716	Nonclassical Monocyte	iPD_Control
MTREX	22.2454	-0.00664591	0.0698001	-0.0952135	0.924145	0.999716	Nonclassical Monocyte	iPD_Control
SLC38A9	12.5065	0.00292739	0.10417	0.028102	0.977581	0.999716	Nonclassical Monocyte	iPD_Control
IL6ST	9.41644	-0.0478987	0.11306	-0.423658	0.671815	0.999716	Nonclassical Monocyte	iPD_Control
MAP3K1	199.738	0.0350052	0.0561059	0.623913	0.532685	0.999716	Nonclassical Monocyte	iPD_Control
SETD9	8.1599	-0.00271835	0.126814	-0.0214357	0.982898	0.999716	Nonclassical Monocyte	iPD_Control
GPBP1	45.1417	0.00288614	0.049029	0.058866	0.953059	0.999716	Nonclassical Monocyte	iPD_Control
GAPT	19.4591	0.0745953	0.113356	0.658065	0.510496	0.999716	Nonclassical Monocyte	iPD_Control
PDE4D	13.3115	0.042085	0.146142	0.287973	0.773368	0.999716	Nonclassical Monocyte	iPD_Control
ERCC8	5.24487	-0.038153	0.139917	-0.272682	0.785097	0.999716	Nonclassical Monocyte	iPD_Control
NDUFAF2	13.5787	0.0411044	0.0971633	0.423044	0.672263	0.999716	Nonclassical Monocyte	iPD_Control
SMIM15	11.5639	-0.0814688	0.107604	-0.75712	0.448978	0.999716	Nonclassical Monocyte	iPD_Control
ZSWIM6	113.18	0.0348514	0.0593644	0.587076	0.557153	0.999716	Nonclassical Monocyte	iPD_Control
KIF2A	35.1866	-0.0537823	0.0699692	-0.768657	0.442097	0.999716	Nonclassical Monocyte	iPD_Control
DIMT1	12.4452	0.0931883	0.0878791	1.06041	0.288956	0.999716	Nonclassical Monocyte	iPD_Control
IPO11	5.5091	0.0758619	0.140819	0.538718	0.590081	0.999716	Nonclassical Monocyte	iPD_Control
SREK1IP1	14.0484	-0.0309722	0.0988879	-0.313205	0.754125	0.999716	Nonclassical Monocyte	iPD_Control
CWC27	19.0848	0.0120765	0.0795712	0.15177	0.879369	0.999716	Nonclassical Monocyte	iPD_Control
PPWD1	14.4013	0.0870913	0.0829459	1.04998	0.293729	0.999716	Nonclassical Monocyte	iPD_Control
TRIM23	5.41601	-0.0857066	0.1266	-0.676988	0.498414	0.999716	Nonclassical Monocyte	iPD_Control
TRAPPC13	6.602	-0.0770771	0.116627	-0.660887	0.508685	0.999716	Nonclassical Monocyte	iPD_Control
SGTB	19.3484	0.0612168	0.0794863	0.770155	0.441208	0.999716	Nonclassical Monocyte	iPD_Control
NLN	18.6087	0.0418751	0.102136	0.409993	0.681811	0.999716	Nonclassical Monocyte	iPD_Control
ERBIN	58.1274	-0.0606166	0.0537175	-1.12843	0.259137	0.999716	Nonclassical Monocyte	iPD_Control
SREK1	27.6489	0.125462	0.0650462	1.92881	0.0537548	0.999716	Nonclassical Monocyte	iPD_Control
CD180	8.60566	0.0651554	0.169428	0.38456	0.700564	0.999716	Nonclassical Monocyte	iPD_Control
PIK3R1	66.396	0.0444086	0.0577345	0.769187	0.441783	0.999716	Nonclassical Monocyte	iPD_Control
SLC30A5	16.3319	0.058126	0.0800038	0.72654	0.467507	0.999716	Nonclassical Monocyte	iPD_Control
MRPS36	39.3782	0.010243	0.0731063	0.140111	0.888572	0.999716	Nonclassical Monocyte	iPD_Control
CDK7	9.20314	-0.048798	0.103594	-0.471052	0.637604	0.999716	Nonclassical Monocyte	iPD_Control
CCDC125	5.54387	-0.0652553	0.146736	-0.444712	0.656528	0.999716	Nonclassical Monocyte	iPD_Control
AK6	6.83544	0.178153	0.121464	1.46671	0.142454	0.999716	Nonclassical Monocyte	iPD_Control
TAF9	26.326	0.082703	0.0729967	1.13297	0.257228	0.999716	Nonclassical Monocyte	iPD_Control
RAD17	6.10454	-0.038725	0.114948	-0.336891	0.736199	0.999716	Nonclassical Monocyte	iPD_Control
GTF2H2C	7.83623	0.2554	0.116905	2.18467	0.0289127	0.999716	Nonclassical Monocyte	iPD_Control
NAIP	12.9603	-0.109182	0.140193	-0.7788	0.436098	0.999716	Nonclassical Monocyte	iPD_Control
GTF2H2	7.2722	0.204877	0.169628	1.2078	0.227123	0.999716	Nonclassical Monocyte	iPD_Control
BDP1	31.2078	0.00361105	0.0625346	0.0577449	0.953952	0.999716	Nonclassical Monocyte	iPD_Control
MCCC2	10.9081	0.0366304	0.0976282	0.375203	0.707509	0.999716	Nonclassical Monocyte	iPD_Control
MRPS27	10.3643	-0.0799852	0.0942192	-0.848927	0.395922	0.999716	Nonclassical Monocyte	iPD_Control
TNPO1	30.5634	-0.0324331	0.0746869	-0.434254	0.664104	0.999716	Nonclassical Monocyte	iPD_Control
FCHO2	18.0989	0.0565274	0.0931021	0.607155	0.543748	0.999716	Nonclassical Monocyte	iPD_Control
BTF3	369.109	-0.0392314	0.0432964	-0.906113	0.364876	0.999716	Nonclassical Monocyte	iPD_Control
ANKRA2	8.16933	0.157034	0.104445	1.50351	0.132708	0.999716	Nonclassical Monocyte	iPD_Control
HEXB	24.5607	0.0422179	0.0735484	0.574016	0.565957	0.999716	Nonclassical Monocyte	iPD_Control
GFM2	7.71879	0.192066	0.108889	1.76387	0.0777545	0.999716	Nonclassical Monocyte	iPD_Control
NSA2	75.2046	-0.00163366	0.0712289	-0.0229353	0.981702	0.999716	Nonclassical Monocyte	iPD_Control
HMGCR	6.91064	-0.0441596	0.12163	-0.363066	0.716556	0.999716	Nonclassical Monocyte	iPD_Control
POLK	30.9889	0.0117303	0.0697904	0.16808	0.866521	0.999716	Nonclassical Monocyte	iPD_Control
POC5	6.05785	-0.138205	0.117423	-1.17698	0.239202	0.999716	Nonclassical Monocyte	iPD_Control
SV2C	6.53402	0.00233587	0.122963	0.0189965	0.984844	0.999716	Nonclassical Monocyte	iPD_Control
IQGAP2	71.0992	-0.120472	0.0855906	-1.40754	0.159267	0.999716	Nonclassical Monocyte	iPD_Control
S100Z	59.8842	0.0505289	0.0676731	0.746662	0.455268	0.999716	Nonclassical Monocyte	iPD_Control
AGGF1	18.6854	0.0298083	0.0804646	0.370452	0.711046	0.999716	Nonclassical Monocyte	iPD_Control
PDE8B	7.86633	0.151338	0.142796	1.05982	0.289226	0.999716	Nonclassical Monocyte	iPD_Control
WDR41	21.3959	-0.0375684	0.0691913	-0.542964	0.587154	0.999716	Nonclassical Monocyte	iPD_Control
TBCA	101.72	-0.0499259	0.0564816	-0.883933	0.376732	0.999716	Nonclassical Monocyte	iPD_Control
AP3B1	69.4011	0.014992	0.0425315	0.352493	0.724469	0.999716	Nonclassical Monocyte	iPD_Control
SCAMP1	17.6689	-0.0505392	0.0736271	-0.686422	0.492447	0.999716	Nonclassical Monocyte	iPD_Control
ARSB	17.5609	0.0314699	0.0798082	0.394319	0.693345	0.999716	Nonclassical Monocyte	iPD_Control
JMY	10.4816	-0.00773541	0.100259	-0.0771546	0.938501	0.999716	Nonclassical Monocyte	iPD_Control
TENT2	54.8789	-0.001914	0.0489623	-0.0390913	0.968818	0.999716	Nonclassical Monocyte	iPD_Control
SERINC5	7.65378	0.00504855	0.121528	0.0415424	0.966863	0.999716	Nonclassical Monocyte	iPD_Control
ZFYVE16	24.1301	-0.0867032	0.0754897	-1.14854	0.250745	0.999716	Nonclassical Monocyte	iPD_Control
DHFR	9.21391	0.0260977	0.108466	0.240607	0.80986	0.999716	Nonclassical Monocyte	iPD_Control
MSH3	17.8239	0.0129791	0.097643	0.132924	0.894253	0.999716	Nonclassical Monocyte	iPD_Control
ZCCHC9	8.48294	0.1246	0.110545	1.12714	0.259685	0.999716	Nonclassical Monocyte	iPD_Control
SSBP2	54.0109	-0.0628283	0.060585	-1.03703	0.299723	0.999716	Nonclassical Monocyte	iPD_Control
ATG10	11.1939	-0.0805214	0.0966933	-0.83275	0.404986	0.999716	Nonclassical Monocyte	iPD_Control
TMEM167A	51.5444	0.00771176	0.0536724	0.143682	0.885752	0.999716	Nonclassical Monocyte	iPD_Control
XRCC4	25.4439	0.17636	0.0667824	2.64082	0.00827059	0.999716	Nonclassical Monocyte	iPD_Control
VCAN	47.8348	-0.112444	0.180553	-0.622778	0.53343	0.999716	Nonclassical Monocyte	iPD_Control
COX7C	313.807	-0.0689926	0.075676	-0.911683	0.361936	0.999716	Nonclassical Monocyte	iPD_Control
RASA1	45.5134	-0.0465868	0.0807986	-0.576579	0.564224	0.999716	Nonclassical Monocyte	iPD_Control
CCNH	53.5234	-0.0510607	0.0657935	-0.776075	0.437705	0.999716	Nonclassical Monocyte	iPD_Control
TMEM161B	6.47827	-0.00355927	0.121462	-0.0293036	0.976622	0.999716	Nonclassical Monocyte	iPD_Control
MEF2C	117.577	0.0207863	0.0611984	0.339655	0.734116	0.999716	Nonclassical Monocyte	iPD_Control
LYSMD3	8.60538	0.0415299	0.104542	0.397256	0.691178	0.999716	Nonclassical Monocyte	iPD_Control
ARRDC3	18.316	0.0425103	0.0910294	0.466996	0.640503	0.999716	Nonclassical Monocyte	iPD_Control
FAM172A	56.872	-0.0221482	0.0547583	-0.404471	0.685866	0.999716	Nonclassical Monocyte	iPD_Control
KIAA0825	4.10996	0.180901	0.182585	0.990778	0.321794	0.999716	Nonclassical Monocyte	iPD_Control
SLF1	8.06456	-0.0755641	0.116028	-0.651259	0.514879	0.999716	Nonclassical Monocyte	iPD_Control
MCTP1	102.868	0.0240822	0.0506017	0.475917	0.634134	0.999716	Nonclassical Monocyte	iPD_Control
TTC37	11.0931	-0.130892	0.0909703	-1.43884	0.150195	0.999716	Nonclassical Monocyte	iPD_Control
GLRX	77.8886	-0.130254	0.0656451	-1.98421	0.0472326	0.999716	Nonclassical Monocyte	iPD_Control
ELL2	13.0893	-0.0844499	0.104991	-0.804357	0.421191	0.999716	Nonclassical Monocyte	iPD_Control
CAST	185.546	-0.0331824	0.0406497	-0.816301	0.414328	0.999716	Nonclassical Monocyte	iPD_Control
ERAP1	22.7921	0.0199659	0.0733229	0.272302	0.78539	0.999716	Nonclassical Monocyte	iPD_Control
ERAP2	26.1183	-0.170145	0.201327	-0.845121	0.398043	0.999716	Nonclassical Monocyte	iPD_Control
LNPEP	90.5742	0.0612591	0.05382	1.13822	0.255028	0.999716	Nonclassical Monocyte	iPD_Control
RIOK2	6.47721	-0.208925	0.123616	-1.69012	0.0910053	0.999716	Nonclassical Monocyte	iPD_Control
CHD1	90.9901	-0.00995957	0.0549507	-0.181245	0.856175	0.999716	Nonclassical Monocyte	iPD_Control
FAM174A	6.42261	-0.0824133	0.114446	-0.720108	0.471459	0.999716	Nonclassical Monocyte	iPD_Control
ST8SIA4	44.0284	0.0276851	0.070442	0.39302	0.694305	0.999716	Nonclassical Monocyte	iPD_Control
PAM	6.20718	0.20129	0.175628	1.14611	0.251749	0.999716	Nonclassical Monocyte	iPD_Control
PPIP5K2	41.1134	-0.0592091	0.0578882	-1.02282	0.306394	0.999716	Nonclassical Monocyte	iPD_Control
FBXL17	44.9693	0.0176848	0.0628269	0.281484	0.778339	0.999716	Nonclassical Monocyte	iPD_Control
FER	12.9731	-0.0230262	0.0934824	-0.246316	0.805438	0.999716	Nonclassical Monocyte	iPD_Control
PJA2	63.1984	-0.0805789	0.0467431	-1.72387	0.0847319	0.999716	Nonclassical Monocyte	iPD_Control
MAN2A1	44.2027	-0.0149858	0.0605875	-0.247342	0.804644	0.999716	Nonclassical Monocyte	iPD_Control
SLC25A46	18.5939	0.11237	0.073002	1.53928	0.123737	0.999716	Nonclassical Monocyte	iPD_Control
WDR36	7.97214	0.0585615	0.102112	0.573504	0.566303	0.999716	Nonclassical Monocyte	iPD_Control
STARD4	3.96666	-0.128114	0.154832	-0.827442	0.407987	0.999716	Nonclassical Monocyte	iPD_Control
APC	40.8209	-0.105585	0.0596205	-1.77095	0.0765698	0.999716	Nonclassical Monocyte	iPD_Control
SRP19	30.4149	0.00157476	0.0678857	0.0231973	0.981493	0.999716	Nonclassical Monocyte	iPD_Control
REEP5	112.131	-0.0811497	0.0508469	-1.59596	0.110498	0.999716	Nonclassical Monocyte	iPD_Control
DCP2	59.4579	0.012039	0.0457129	0.263361	0.792272	0.999716	Nonclassical Monocyte	iPD_Control
YTHDC2	22.974	0.0153583	0.0711886	0.215741	0.82919	0.999716	Nonclassical Monocyte	iPD_Control
PGGT1B	29.872	-0.105603	0.0622635	-1.69607	0.0898732	0.999716	Nonclassical Monocyte	iPD_Control
CCDC112	13.9641	-0.0166432	0.0880058	-0.189115	0.850003	0.999716	Nonclassical Monocyte	iPD_Control
FEM1C	18.0412	-0.0345789	0.0954433	-0.362298	0.717129	0.999716	Nonclassical Monocyte	iPD_Control
TICAM2	13.2874	0.139625	0.0815551	1.71204	0.0868899	0.999716	Nonclassical Monocyte	iPD_Control
TMED7	23.5897	-0.00406888	0.0655943	-0.062031	0.950538	0.999716	Nonclassical Monocyte	iPD_Control
ATG12	28.5629	0.0153264	0.0642235	0.238642	0.811383	0.999716	Nonclassical Monocyte	iPD_Control
AP3S1	43.3256	-0.0128174	0.0544621	-0.235345	0.813941	0.999716	Nonclassical Monocyte	iPD_Control
COMMD10	45.6229	0.0240749	0.0630938	0.381573	0.702778	0.999716	Nonclassical Monocyte	iPD_Control
DMXL1	30.3067	-0.00682523	0.0616479	-0.110713	0.911844	0.999716	Nonclassical Monocyte	iPD_Control
TNFAIP8	32.0022	-0.00446163	0.0698341	-0.063889	0.949059	0.999716	Nonclassical Monocyte	iPD_Control
HSD17B4	13.9019	0.168059	0.0924868	1.81711	0.0692005	0.999716	Nonclassical Monocyte	iPD_Control
SRFBP1	13.8985	-0.0628539	0.0833063	-0.754491	0.450554	0.999716	Nonclassical Monocyte	iPD_Control
SNX2	112.341	-0.0525096	0.0418558	-1.25454	0.209647	0.999716	Nonclassical Monocyte	iPD_Control
SNX24	14.8927	0.0204717	0.0895188	0.228686	0.819113	0.999716	Nonclassical Monocyte	iPD_Control
CEP120	12.3859	-0.0321817	0.0852407	-0.377539	0.705773	0.999716	Nonclassical Monocyte	iPD_Control
CSNK1G3	16.9281	-0.137743	0.0744932	-1.84907	0.0644478	0.999716	Nonclassical Monocyte	iPD_Control
PHAX	11.0355	0.133326	0.101306	1.31607	0.18815	0.999716	Nonclassical Monocyte	iPD_Control
LMNB1	6.34946	-0.411827	0.143582	-2.86824	0.00412756	0.999716	Nonclassical Monocyte	iPD_Control
PRRC1	11.6475	-0.0647468	0.0850057	-0.761677	0.446253	0.999716	Nonclassical Monocyte	iPD_Control
SLC12A2	3.51625	0.0818778	0.160143	0.511279	0.609156	0.999716	Nonclassical Monocyte	iPD_Control
FBN2	8.70649	-0.0209875	0.212941	-0.09856	0.921488	0.999716	Nonclassical Monocyte	iPD_Control
HINT1	133.997	-0.0400823	0.0543143	-0.73797	0.460533	0.999716	Nonclassical Monocyte	iPD_Control
CDC42SE2	72.6431	-0.0294081	0.0703665	-0.417928	0.676	0.999716	Nonclassical Monocyte	iPD_Control
RAPGEF6	24.9769	0.0286451	0.0717984	0.398965	0.689919	0.999716	Nonclassical Monocyte	iPD_Control
FNIP1	49.7378	0.0523576	0.0639721	0.818445	0.413103	0.999716	Nonclassical Monocyte	iPD_Control
MEIKIN	9.03275	-0.108304	0.160604	-0.674354	0.500086	0.999716	Nonclassical Monocyte	iPD_Control
IRF1	209.766	-0.109747	0.0697714	-1.57295	0.115731	0.999716	Nonclassical Monocyte	iPD_Control
RAD50	20.6289	-0.0259062	0.0752392	-0.344318	0.730607	0.999716	Nonclassical Monocyte	iPD_Control
UQCRQ	95.5166	-0.113519	0.0798118	-1.42234	0.154928	0.999716	Nonclassical Monocyte	iPD_Control
AFF4	54.3311	0.0363318	0.052305	0.694614	0.487297	0.999716	Nonclassical Monocyte	iPD_Control
ZCCHC10	10.185	-0.0200603	0.0953232	-0.210446	0.83332	0.999716	Nonclassical Monocyte	iPD_Control
HSPA4	33.0508	-0.0258732	0.0660985	-0.391434	0.695477	0.999716	Nonclassical Monocyte	iPD_Control
VDAC1	69.2519	-0.0185318	0.0493432	-0.375569	0.707237	0.999716	Nonclassical Monocyte	iPD_Control
SKP1	147.649	0.00892906	0.0408433	0.218618	0.826948	0.999716	Nonclassical Monocyte	iPD_Control
PPP2CA	58.8042	0.0191374	0.0443053	0.431944	0.665782	0.999716	Nonclassical Monocyte	iPD_Control
UBE2B	93.17	-0.00457238	0.0439947	-0.10393	0.917225	0.999716	Nonclassical Monocyte	iPD_Control
CDKN2AIPNL	9.65979	0.0437507	0.0965484	0.453148	0.650442	0.999716	Nonclassical Monocyte	iPD_Control
JADE2	13.8751	-0.0860666	0.0883905	-0.973709	0.330201	0.999716	Nonclassical Monocyte	iPD_Control
SAR1B	19.5301	-0.037986	0.0700357	-0.54238	0.587557	0.999716	Nonclassical Monocyte	iPD_Control
SEC24A	8.5157	-0.0560907	0.107876	-0.519956	0.603094	0.999716	Nonclassical Monocyte	iPD_Control
CAMLG	28.3562	-0.121172	0.0646185	-1.87519	0.0607659	0.999716	Nonclassical Monocyte	iPD_Control
DDX46	60.6939	-0.00050602	0.0538088	-0.00940405	0.992497	0.999716	Nonclassical Monocyte	iPD_Control
TXNDC15	15.1516	-0.018255	0.0756374	-0.241349	0.809284	0.999716	Nonclassical Monocyte	iPD_Control
PCBD2	17.691	-0.0396478	0.0803655	-0.493343	0.62177	0.999716	Nonclassical Monocyte	iPD_Control
H2AFY	153.355	-0.0264128	0.0365561	-0.722528	0.46997	0.999716	Nonclassical Monocyte	iPD_Control
TGFBI	75.7322	0.0891969	0.0683197	1.30558	0.191695	0.999716	Nonclassical Monocyte	iPD_Control
SMAD5	11.6524	0.0104887	0.0875055	0.119863	0.904592	0.999716	Nonclassical Monocyte	iPD_Control
HNRNPA0	84.0488	-0.00058677	0.0525171	-0.0111729	0.991085	0.999716	Nonclassical Monocyte	iPD_Control
PKD2L2	4.74772	-0.245585	0.147122	-1.66926	0.0950659	0.999716	Nonclassical Monocyte	iPD_Control
FAM13B	48.2399	-0.0430225	0.0566007	-0.760105	0.447192	0.999716	Nonclassical Monocyte	iPD_Control
BRD8	7.98865	-0.0358177	0.118461	-0.302359	0.762378	0.999716	Nonclassical Monocyte	iPD_Control
CDC23	5.40726	-0.31638	0.130771	-2.41935	0.0155483	0.999716	Nonclassical Monocyte	iPD_Control
FAM53C	14.2711	0.103141	0.0855496	1.20563	0.227959	0.999716	Nonclassical Monocyte	iPD_Control
KDM3B	40.478	0.00867656	0.0565423	0.153453	0.878041	0.999716	Nonclassical Monocyte	iPD_Control
EGR1	17.6733	-0.206906	0.331488	-0.624174	0.532513	0.999716	Nonclassical Monocyte	iPD_Control
ETF1	32.2637	-0.0289445	0.0594027	-0.48726	0.626074	0.999716	Nonclassical Monocyte	iPD_Control
HSPA9	38.2267	-0.0306382	0.0573582	-0.534155	0.593234	0.999716	Nonclassical Monocyte	iPD_Control
CTNNA1	61.1772	-0.0277596	0.0617571	-0.449497	0.653073	0.999716	Nonclassical Monocyte	iPD_Control
SIL1	24.6553	-0.00821541	0.0630428	-0.130315	0.896317	0.999716	Nonclassical Monocyte	iPD_Control
PAIP2	103.053	-0.00244422	0.0378942	-0.0645013	0.948571	0.999716	Nonclassical Monocyte	iPD_Control
TMEM173	12.9502	0.0514815	0.109063	0.472033	0.636903	0.999716	Nonclassical Monocyte	iPD_Control
UBE2D2	100.378	-0.0106222	0.0422195	-0.251594	0.801355	0.999716	Nonclassical Monocyte	iPD_Control
CXXC5	4.80138	-0.212502	0.298865	-0.711031	0.477065	0.999716	Nonclassical Monocyte	iPD_Control
PURA	19.8548	-0.0965306	0.0803559	-1.20129	0.229639	0.999716	Nonclassical Monocyte	iPD_Control
CYSTM1	26.5493	0.0939808	0.0702014	1.33873	0.180658	0.999716	Nonclassical Monocyte	iPD_Control
PFDN1	31.8967	0.0732516	0.0638076	1.14801	0.250966	0.999716	Nonclassical Monocyte	iPD_Control
HBEGF	9.34337	0.00333946	0.208218	0.0160382	0.987204	0.999716	Nonclassical Monocyte	iPD_Control
ANKHD1	72.1702	-0.00871908	0.0477687	-0.182527	0.855169	0.999716	Nonclassical Monocyte	iPD_Control
SRA1	42.684	0.0795022	0.0633998	1.25398	0.209849	0.999716	Nonclassical Monocyte	iPD_Control
EIF4EBP3	13.8998	-0.0872439	0.0976245	-0.893668	0.3715	0.999716	Nonclassical Monocyte	iPD_Control
SLC35A4	15.7855	0.112411	0.0819915	1.37101	0.170371	0.999716	Nonclassical Monocyte	iPD_Control
CD14	27.9709	0.182622	0.212733	0.858456	0.390641	0.999716	Nonclassical Monocyte	iPD_Control
NDUFA2	79.6248	-0.000478223	0.0729589	-0.0065547	0.99477	0.999716	Nonclassical Monocyte	iPD_Control
TMCO6	8.39162	0.019892	0.11222	0.177258	0.859306	0.999716	Nonclassical Monocyte	iPD_Control
IK	62.0294	-0.0482988	0.0514226	-0.939253	0.347601	0.999716	Nonclassical Monocyte	iPD_Control
WDR55	12.2543	-0.0232035	0.0830128	-0.279517	0.779848	0.999716	Nonclassical Monocyte	iPD_Control
HARS	14.1496	-0.0432088	0.0822351	-0.525431	0.599284	0.999716	Nonclassical Monocyte	iPD_Control
HARS2	8.20288	0.00846362	0.108042	0.0783363	0.937561	0.999716	Nonclassical Monocyte	iPD_Control
ZMAT2	41.3604	-0.11432	0.0555893	-2.05651	0.039733	0.999716	Nonclassical Monocyte	iPD_Control
TAF7	29.9706	0.0998851	0.0699752	1.42744	0.153454	0.999716	Nonclassical Monocyte	iPD_Control
DIAPH1	90.9146	0.0270133	0.0443657	0.608878	0.542605	0.999716	Nonclassical Monocyte	iPD_Control
HDAC3	21.1189	0.117275	0.0731816	1.60252	0.109041	0.999716	Nonclassical Monocyte	iPD_Control
RELL2	7.91879	-0.0743635	0.126368	-0.588467	0.556219	0.999716	Nonclassical Monocyte	iPD_Control
FCHSD1	8.19871	0.0450418	0.102541	0.439257	0.660475	0.999716	Nonclassical Monocyte	iPD_Control
ARAP3	13.4512	0.0717329	0.083572	0.858337	0.390706	0.999716	Nonclassical Monocyte	iPD_Control
DELE1	44.4497	0.0563642	0.0564064	0.999251	0.317673	0.999716	Nonclassical Monocyte	iPD_Control
RNF14	11.3217	-0.0963022	0.0935988	-1.02888	0.303535	0.999716	Nonclassical Monocyte	iPD_Control
GNPDA1	15.0385	-0.0820344	0.0924501	-0.887338	0.374897	0.999716	Nonclassical Monocyte	iPD_Control
NDFIP1	74.9396	0.00927122	0.0428699	0.216264	0.828782	0.999716	Nonclassical Monocyte	iPD_Control
ARHGAP26	83.5721	-0.0131625	0.0786795	-0.167292	0.86714	0.999716	Nonclassical Monocyte	iPD_Control
NR3C1	89.8531	0.0259134	0.0407293	0.636236	0.524622	0.999716	Nonclassical Monocyte	iPD_Control
YIPF5	10.7578	0.0732394	0.102618	0.713708	0.475408	0.999716	Nonclassical Monocyte	iPD_Control
LARS	25.954	0.0352328	0.0648673	0.543153	0.587025	0.999716	Nonclassical Monocyte	iPD_Control
RBM27	32.7686	0.100063	0.0650608	1.53799	0.12405	0.999716	Nonclassical Monocyte	iPD_Control
TCERG1	31.1649	0.0772665	0.0611446	1.26367	0.206349	0.999716	Nonclassical Monocyte	iPD_Control
FBXO38	20.6004	-0.0866643	0.0786456	-1.10196	0.270479	0.999716	Nonclassical Monocyte	iPD_Control
ADRB2	12.9299	-0.0497353	0.140138	-0.354902	0.722663	0.999716	Nonclassical Monocyte	iPD_Control
PCYOX1L	8.13619	0.0860245	0.10617	0.810254	0.417794	0.999716	Nonclassical Monocyte	iPD_Control
CSNK1A1	86.7613	-0.0279877	0.0356086	-0.785981	0.431878	0.999716	Nonclassical Monocyte	iPD_Control
PPARGC1B	26.3975	0.041679	0.0745634	0.558974	0.57618	0.999716	Nonclassical Monocyte	iPD_Control
HMGXB3	13.2608	0.0565753	0.0880794	0.642322	0.520664	0.999716	Nonclassical Monocyte	iPD_Control
CSF1R	303.146	0.0142796	0.0535715	0.266553	0.789814	0.999716	Nonclassical Monocyte	iPD_Control
TCOF1	11.6632	-0.0775349	0.0935884	-0.828467	0.407406	0.999716	Nonclassical Monocyte	iPD_Control
CD74	3009.99	-0.0846355	0.0618208	-1.36905	0.170985	0.999716	Nonclassical Monocyte	iPD_Control
NDST1	6.98365	-0.135386	0.133225	-1.01622	0.309525	0.999716	Nonclassical Monocyte	iPD_Control
RBM22	24.7825	0.0494055	0.0654947	0.754344	0.450643	0.999716	Nonclassical Monocyte	iPD_Control
DCTN4	27.1599	-0.0412858	0.0673315	-0.613172	0.539762	0.999716	Nonclassical Monocyte	iPD_Control
SMIM3	7.06133	-0.0147969	0.135581	-0.109137	0.913094	0.999716	Nonclassical Monocyte	iPD_Control
TNIP1	46.8666	0.109895	0.0577432	1.90316	0.0570194	0.999716	Nonclassical Monocyte	iPD_Control
ANXA6	20.1633	0.07908	0.107124	0.73821	0.460387	0.999716	Nonclassical Monocyte	iPD_Control
CCDC69	53.0894	0.0117321	0.0606575	0.193415	0.846634	0.999716	Nonclassical Monocyte	iPD_Control
GM2A	5.37185	-0.0422137	0.185678	-0.227349	0.820152	0.999716	Nonclassical Monocyte	iPD_Control
SLC36A1	8.10804	0.260947	0.117615	2.21865	0.0265106	0.999716	Nonclassical Monocyte	iPD_Control
ATOX1	52.0881	-0.014173	0.0684498	-0.207057	0.835965	0.999716	Nonclassical Monocyte	iPD_Control
G3BP1	31.0404	-0.0527743	0.0665238	-0.793315	0.427594	0.999716	Nonclassical Monocyte	iPD_Control
FAM114A2	7.7191	-0.00963119	0.11245	-0.0856489	0.931746	0.999716	Nonclassical Monocyte	iPD_Control
GALNT10	29.848	-0.0402495	0.0768022	-0.524067	0.600232	0.999716	Nonclassical Monocyte	iPD_Control
SAP30L	21.4138	0.0121772	0.0713997	0.170549	0.864578	0.999716	Nonclassical Monocyte	iPD_Control
LARP1	38.8282	-0.157122	0.0804428	-1.95321	0.0507946	0.999716	Nonclassical Monocyte	iPD_Control
CNOT8	31.2616	0.0018534	0.0552131	0.0335681	0.973222	0.999716	Nonclassical Monocyte	iPD_Control
GEMIN5	4.37138	0.0848551	0.158471	0.53546	0.592331	0.999716	Nonclassical Monocyte	iPD_Control
MRPL22	18.373	0.024834	0.0798575	0.31098	0.755816	0.999716	Nonclassical Monocyte	iPD_Control
HAVCR2	16.0416	0.00773492	0.0772178	0.10017	0.920209	0.999716	Nonclassical Monocyte	iPD_Control
MED7	8.01141	0.0230747	0.105627	0.218454	0.827075	0.999716	Nonclassical Monocyte	iPD_Control
CYFIP2	96.7686	0.0519749	0.0600291	0.865829	0.386584	0.999716	Nonclassical Monocyte	iPD_Control
THG1L	10.0185	0.157306	0.101092	1.55607	0.119692	0.999716	Nonclassical Monocyte	iPD_Control
CLINT1	54.1016	-0.00295369	0.0499189	-0.0591698	0.952817	0.999716	Nonclassical Monocyte	iPD_Control
RNF145	30.3686	0.00911629	0.0764574	0.119234	0.90509	0.999716	Nonclassical Monocyte	iPD_Control
UBLCP1	27.4198	-0.0968459	0.0631492	-1.5336	0.125127	0.999716	Nonclassical Monocyte	iPD_Control
TTC1	27.6098	0.0338791	0.0647204	0.523469	0.600648	0.999716	Nonclassical Monocyte	iPD_Control
PWWP2A	11.3702	0.161419	0.0896501	1.80054	0.0717751	0.999716	Nonclassical Monocyte	iPD_Control
SLU7	29.3752	-0.016413	0.0575585	-0.285154	0.775526	0.999716	Nonclassical Monocyte	iPD_Control
CCNG1	20.9042	-0.0486627	0.069123	-0.704002	0.481432	0.999716	Nonclassical Monocyte	iPD_Control
NUDCD2	13.959	0.0441492	0.0901203	0.489893	0.62421	0.999716	Nonclassical Monocyte	iPD_Control
MAT2B	50.8022	-0.042623	0.0616918	-0.690903	0.489627	0.999716	Nonclassical Monocyte	iPD_Control
RARS	13.9038	-0.056388	0.0824937	-0.683543	0.494264	0.999716	Nonclassical Monocyte	iPD_Control
PANK3	9.2946	0.156918	0.104406	1.50296	0.13285	0.999716	Nonclassical Monocyte	iPD_Control
DOCK2	214.461	0.0215167	0.0388569	0.553743	0.579755	0.999716	Nonclassical Monocyte	iPD_Control
INSYN2B	12.6531	-0.0830353	0.115621	-0.718169	0.472653	0.999716	Nonclassical Monocyte	iPD_Control
LCP2	191.271	-0.0558792	0.0409297	-1.36525	0.172175	0.999716	Nonclassical Monocyte	iPD_Control
KCNMB1	7.72281	0.176165	0.12522	1.40685	0.159473	0.999716	Nonclassical Monocyte	iPD_Control
NPM1	142.626	-0.049749	0.0426332	-1.16691	0.243248	0.999716	Nonclassical Monocyte	iPD_Control
FBXW11	29.5565	0.0110932	0.0613848	0.180716	0.85659	0.999716	Nonclassical Monocyte	iPD_Control
STK10	207.425	0.00244633	0.0380124	0.0643561	0.948687	0.999716	Nonclassical Monocyte	iPD_Control
DUSP1	942.591	-0.137398	0.0827566	-1.66026	0.0968612	0.999716	Nonclassical Monocyte	iPD_Control
ERGIC1	72.165	0.0513754	0.0553411	0.92834	0.353231	0.999716	Nonclassical Monocyte	iPD_Control
ATP6V0E1	155.059	-0.031904	0.045798	-0.696625	0.486038	0.999716	Nonclassical Monocyte	iPD_Control
CREBRF	37.4396	-0.0175967	0.065101	-0.270299	0.786931	0.999716	Nonclassical Monocyte	iPD_Control
BOD1	7.05441	0.0195541	0.122392	0.159766	0.873066	0.999716	Nonclassical Monocyte	iPD_Control
CPEB4	21.9509	0.0146268	0.0926325	0.157901	0.874535	0.999716	Nonclassical Monocyte	iPD_Control
SFXN1	4.95484	0.00525737	0.133086	0.0395036	0.968489	0.999716	Nonclassical Monocyte	iPD_Control
HRH2	61.2646	-0.000463957	0.0677319	-0.00684991	0.994535	0.999716	Nonclassical Monocyte	iPD_Control
THOC3	11.2141	0.117515	0.11497	1.02214	0.306714	0.999716	Nonclassical Monocyte	iPD_Control
SIMC1	9.37114	-0.00252924	0.108122	-0.0233924	0.981337	0.999716	Nonclassical Monocyte	iPD_Control
KIAA1191	8.30678	0.0327101	0.11429	0.286203	0.774723	0.999716	Nonclassical Monocyte	iPD_Control
NOP16	7.41484	0.115904	0.109816	1.05543	0.291228	0.999716	Nonclassical Monocyte	iPD_Control
HIGD2A	285.444	-0.0336963	0.0750152	-0.449194	0.653292	0.999716	Nonclassical Monocyte	iPD_Control
CLTB	65.3361	0.00287266	0.0501568	0.0572735	0.954327	0.999716	Nonclassical Monocyte	iPD_Control
FAF2	17.8663	0.0879697	0.0740167	1.18851	0.234632	0.999716	Nonclassical Monocyte	iPD_Control
RNF44	28.6695	0.0333632	0.0645694	0.516704	0.605363	0.999716	Nonclassical Monocyte	iPD_Control
TSPAN17	6.83392	0.0285422	0.120351	0.237158	0.812535	0.999716	Nonclassical Monocyte	iPD_Control
HK3	148.461	0.0105557	0.0460181	0.229381	0.818572	0.999716	Nonclassical Monocyte	iPD_Control
UIMC1	17.4704	0.159229	0.07574	2.10232	0.0355256	0.999716	Nonclassical Monocyte	iPD_Control
NSD1	53.2157	0.0289233	0.0506947	0.570538	0.568313	0.999716	Nonclassical Monocyte	iPD_Control
RAB24	137.497	0.0302916	0.0424153	0.714166	0.475124	0.999716	Nonclassical Monocyte	iPD_Control
MXD3	47.914	0.187008	0.0739194	2.52988	0.01141	0.999716	Nonclassical Monocyte	iPD_Control
PRELID1	365.624	-0.0338858	0.0472083	-0.717793	0.472885	0.999716	Nonclassical Monocyte	iPD_Control
LMAN2	65.3706	-0.0282771	0.0505495	-0.559394	0.575893	0.999716	Nonclassical Monocyte	iPD_Control
RGS14	21.4854	0.0440121	0.0789763	0.557283	0.577334	0.999716	Nonclassical Monocyte	iPD_Control
GRK6	90.1973	0.0875913	0.0509455	1.71932	0.085557	0.999716	Nonclassical Monocyte	iPD_Control
PRR7	5.60759	0.0944574	0.153156	0.616738	0.537408	0.999716	Nonclassical Monocyte	iPD_Control
PDLIM7	14.4731	0.0333004	0.120808	0.275647	0.782819	0.999716	Nonclassical Monocyte	iPD_Control
DOK3	50.9112	0.0623536	0.0624096	0.999104	0.317744	0.999716	Nonclassical Monocyte	iPD_Control
DDX41	14.2591	0.0223554	0.0776208	0.288008	0.773341	0.999716	Nonclassical Monocyte	iPD_Control
FAM193B	9.33908	0.101263	0.116561	0.868757	0.38498	0.999716	Nonclassical Monocyte	iPD_Control
TMED9	47.7852	-0.0374782	0.0572807	-0.654291	0.512924	0.999716	Nonclassical Monocyte	iPD_Control
B4GALT7	8.69648	-0.10553	0.108269	-0.974707	0.329706	0.999716	Nonclassical Monocyte	iPD_Control
RMND5B	14.8193	-0.0587258	0.0747562	-0.785565	0.432123	0.999716	Nonclassical Monocyte	iPD_Control
NHP2	38.9817	-0.0517178	0.0732607	-0.705943	0.480224	0.999716	Nonclassical Monocyte	iPD_Control
HNRNPAB	45.7977	-0.100854	0.0651388	-1.54829	0.121551	0.999716	Nonclassical Monocyte	iPD_Control
PHYKPL	46.7216	0.0921139	0.076349	1.20648	0.227631	0.999716	Nonclassical Monocyte	iPD_Control
CLK4	19.1042	-0.0963426	0.0691546	-1.39315	0.163575	0.999716	Nonclassical Monocyte	iPD_Control
ZNF354A	6.43414	-0.0606146	0.118879	-0.509885	0.610132	0.999716	Nonclassical Monocyte	iPD_Control
RUFY1	27.7278	-0.00529932	0.0588024	-0.0901209	0.928191	0.999716	Nonclassical Monocyte	iPD_Control
HNRNPH1	45.4333	0.0556425	0.0504224	1.10353	0.269799	0.999716	Nonclassical Monocyte	iPD_Control
CANX	97.1018	-0.00190817	0.0502101	-0.0380037	0.969685	0.999716	Nonclassical Monocyte	iPD_Control
MAML1	19.4611	-0.00589686	0.0716864	-0.0822591	0.934441	0.999716	Nonclassical Monocyte	iPD_Control
MGAT4B	14.0309	0.0671256	0.0901947	0.74423	0.456737	0.999716	Nonclassical Monocyte	iPD_Control
SQSTM1	106.133	-0.0293354	0.0479989	-0.611168	0.541089	0.999716	Nonclassical Monocyte	iPD_Control
MRNIP	4.47747	-0.0583367	0.141053	-0.413581	0.679181	0.999716	Nonclassical Monocyte	iPD_Control
TBC1D9B	21.8436	-0.074643	0.0674965	-1.10588	0.268778	0.999716	Nonclassical Monocyte	iPD_Control
RNF130	244.417	0.0391026	0.0344881	1.1338	0.256878	0.999716	Nonclassical Monocyte	iPD_Control
MAPK9	15.1404	-0.0184703	0.0774094	-0.238605	0.811412	0.999716	Nonclassical Monocyte	iPD_Control
CNOT6	10.4388	0.0494174	0.0955521	0.517178	0.605032	0.999716	Nonclassical Monocyte	iPD_Control
SCGB3A1	19.5177	-0.0573263	0.180167	-0.318184	0.750346	0.999716	Nonclassical Monocyte	iPD_Control
MGAT1	99.329	-0.0672184	0.0752781	-0.892935	0.371892	0.999716	Nonclassical Monocyte	iPD_Control
TRIM41	8.3567	-0.0091299	0.100285	-0.0910398	0.927461	0.999716	Nonclassical Monocyte	iPD_Control
RACK1	814.96	0.0259688	0.0371749	0.698558	0.484828	0.999716	Nonclassical Monocyte	iPD_Control
TRIM52	6.75562	0.110965	0.117573	0.943794	0.345275	0.999716	Nonclassical Monocyte	iPD_Control
DUSP22	29.0575	-0.0774	0.0557554	-1.3882	0.165075	0.999716	Nonclassical Monocyte	iPD_Control
EXOC2	20.3084	-0.014188	0.0883327	-0.16062	0.872393	0.999716	Nonclassical Monocyte	iPD_Control
GMDS	24.4148	0.0925052	0.0758735	1.2192	0.222767	0.999716	Nonclassical Monocyte	iPD_Control
WRNIP1	16.0493	-0.0202731	0.07453	-0.272012	0.785612	0.999716	Nonclassical Monocyte	iPD_Control
SERPINB1	121.654	0.0531389	0.0562662	0.94442	0.344955	0.999716	Nonclassical Monocyte	iPD_Control
SERPINB9	42.8357	0.0779313	0.111287	0.700273	0.483757	0.999716	Nonclassical Monocyte	iPD_Control
SERPINB6	54.2219	-0.0148125	0.058943	-0.251303	0.80158	0.999716	Nonclassical Monocyte	iPD_Control
NQO2	19.4754	-0.0331571	0.133835	-0.247746	0.804331	0.999716	Nonclassical Monocyte	iPD_Control
RIPK1	23.5335	-0.0128596	0.0676516	-0.190085	0.849242	0.999716	Nonclassical Monocyte	iPD_Control
PSMG4	19.4527	-0.0656929	0.077653	-0.84598	0.397564	0.999716	Nonclassical Monocyte	iPD_Control
PRPF4B	45.4517	0.00510454	0.0580216	0.0879766	0.929895	0.999716	Nonclassical Monocyte	iPD_Control
ECI2	11.3057	-0.000173179	0.0909483	-0.00190415	0.998481	0.999716	Nonclassical Monocyte	iPD_Control
CDYL	26.5616	-0.0289991	0.0738735	-0.392551	0.694651	0.999716	Nonclassical Monocyte	iPD_Control
LYRM4	12.2206	-0.00563811	0.0889869	-0.0633589	0.949481	0.999716	Nonclassical Monocyte	iPD_Control
FARS2	20.539	-0.0162709	0.0851906	-0.190995	0.84853	0.999716	Nonclassical Monocyte	iPD_Control
LY86	35.5842	0.0419226	0.111111	0.377304	0.705948	0.999716	Nonclassical Monocyte	iPD_Control
RREB1	27.2708	-0.0113571	0.0718427	-0.158083	0.874392	0.999716	Nonclassical Monocyte	iPD_Control
SSR1	38.5735	0.000620056	0.054384	0.0114014	0.990903	0.999716	Nonclassical Monocyte	iPD_Control
RIOK1	7.61865	-0.0772167	0.106855	-0.722632	0.469906	0.999716	Nonclassical Monocyte	iPD_Control
SNRNP48	6.64148	0.0667828	0.125066	0.533979	0.593356	0.999716	Nonclassical Monocyte	iPD_Control
TXNDC5	5.7564	-0.102975	0.143813	-0.716033	0.473971	0.999716	Nonclassical Monocyte	iPD_Control
BLOC1S5	6.10757	-0.000302546	0.124361	-0.00243281	0.998059	0.999716	Nonclassical Monocyte	iPD_Control
EEF1E1	12.7897	0.0695265	0.0882227	0.788079	0.430651	0.999716	Nonclassical Monocyte	iPD_Control
SLC35B3	9.23126	-0.043773	0.0980843	-0.44628	0.655395	0.999716	Nonclassical Monocyte	iPD_Control
GCNT2	5.30392	-0.0720372	0.171605	-0.419786	0.674642	0.999716	Nonclassical Monocyte	iPD_Control
PAK1IP1	6.9558	-0.0484435	0.107082	-0.452394	0.650985	0.999716	Nonclassical Monocyte	iPD_Control
TMEM14C	42.3475	-0.109422	0.0829855	-1.31857	0.187312	0.999716	Nonclassical Monocyte	iPD_Control
TMEM14B	55.896	0.0210347	0.0507495	0.41448	0.678523	0.999716	Nonclassical Monocyte	iPD_Control
NEDD9	104.193	0.0427056	0.0578699	0.737959	0.460539	0.999716	Nonclassical Monocyte	iPD_Control
TMEM170B	28.8464	0.0186713	0.0684458	0.27279	0.785015	0.999716	Nonclassical Monocyte	iPD_Control
HIVEP1	29.6377	-0.0521587	0.0851744	-0.612376	0.540289	0.999716	Nonclassical Monocyte	iPD_Control
PHACTR1	8.50691	0.200189	0.180536	1.10886	0.26749	0.999716	Nonclassical Monocyte	iPD_Control
TBC1D7	9.79861	-0.00449412	0.104473	-0.0430171	0.965688	0.999716	Nonclassical Monocyte	iPD_Control
GFOD1	18.5824	0.169714	0.0931255	1.82242	0.0683914	0.999716	Nonclassical Monocyte	iPD_Control
SIRT5	6.05343	0.123425	0.124201	0.993755	0.320342	0.999716	Nonclassical Monocyte	iPD_Control
NOL7	60.0688	-0.103791	0.0497383	-2.08673	0.0369123	0.999716	Nonclassical Monocyte	iPD_Control
RANBP9	28.3185	-0.0182113	0.0603313	-0.301855	0.762762	0.999716	Nonclassical Monocyte	iPD_Control
MCUR1	15.8609	-0.0542988	0.0862273	-0.629717	0.528879	0.999716	Nonclassical Monocyte	iPD_Control
CD83	136.593	-0.195245	0.12348	-1.5812	0.113833	0.999716	Nonclassical Monocyte	iPD_Control
JARID2	57.309	0.0718214	0.0985679	0.728649	0.466217	0.999716	Nonclassical Monocyte	iPD_Control
DTNBP1	24.3597	-0.0315748	0.0717215	-0.440242	0.659762	0.999716	Nonclassical Monocyte	iPD_Control
MYLIP	15.883	0.113453	0.113493	0.99965	0.31748	0.999716	Nonclassical Monocyte	iPD_Control
ATXN1	31.9219	0.0392374	0.0799895	0.490532	0.623757	0.999716	Nonclassical Monocyte	iPD_Control
FAM8A1	5.23143	-0.0357772	0.136271	-0.262545	0.792901	0.999716	Nonclassical Monocyte	iPD_Control
NUP153	18.188	-0.045476	0.077874	-0.583968	0.559242	0.999716	Nonclassical Monocyte	iPD_Control
KIF13A	23.1865	-0.0767529	0.0870981	-0.881223	0.378197	0.999716	Nonclassical Monocyte	iPD_Control
TPMT	25.9109	0.0482356	0.0829262	0.581669	0.56079	0.999716	Nonclassical Monocyte	iPD_Control
KDM1B	83.0076	0.0597652	0.0513517	1.16384	0.244488	0.999716	Nonclassical Monocyte	iPD_Control
DEK	93.7679	-0.114662	0.0460762	-2.48853	0.0128271	0.999716	Nonclassical Monocyte	iPD_Control
RNF144B	145.144	-0.00413111	0.117132	-0.0352687	0.971865	0.999716	Nonclassical Monocyte	iPD_Control
MBOAT1	27.7888	-0.0548764	0.0680283	-0.806671	0.419856	0.999716	Nonclassical Monocyte	iPD_Control
E2F3	13.6415	0.114347	0.094041	1.21593	0.224013	0.999716	Nonclassical Monocyte	iPD_Control
CDKAL1	38.0388	-0.00580339	0.0634744	-0.0914287	0.927152	0.999716	Nonclassical Monocyte	iPD_Control
SOX4	46.551	0.11324	0.103555	1.09353	0.274161	0.999716	Nonclassical Monocyte	iPD_Control
MRS2	7.36682	-0.0435202	0.116379	-0.373952	0.70844	0.999716	Nonclassical Monocyte	iPD_Control
TDP2	16.0721	-0.0832156	0.0806463	-1.03186	0.302138	0.999716	Nonclassical Monocyte	iPD_Control
ACOT13	7.15975	-0.32166	0.14153	-2.27273	0.0230422	0.999716	Nonclassical Monocyte	iPD_Control
RIPOR2	175.802	0.0235806	0.0731827	0.322215	0.74729	0.999716	Nonclassical Monocyte	iPD_Control
CARMIL1	14.9734	0.121177	0.113594	1.06676	0.286081	0.999716	Nonclassical Monocyte	iPD_Control
TRIM38	57.8595	0.0783356	0.050749	1.54359	0.122688	0.999716	Nonclassical Monocyte	iPD_Control
HIST1H1C	23.4717	-0.00875695	0.110625	-0.0791591	0.936906	0.999716	Nonclassical Monocyte	iPD_Control
HIST1H4C	16.8321	-0.132328	0.130066	-1.01739	0.308966	0.999716	Nonclassical Monocyte	iPD_Control
HIST1H2BC	5.41157	0.218361	0.163506	1.33549	0.181715	0.999716	Nonclassical Monocyte	iPD_Control
HIST1H2AC	10.6961	0.00451746	0.144388	0.031287	0.975041	0.999716	Nonclassical Monocyte	iPD_Control
HIST1H1E	105.709	0.000211709	0.121951	0.00173601	0.998615	0.999716	Nonclassical Monocyte	iPD_Control
HIST1H3D	7.19171	0.0687521	0.173478	0.396315	0.691872	0.999716	Nonclassical Monocyte	iPD_Control
HIST1H1D	29.8797	0.18496	0.125183	1.47752	0.139537	0.999716	Nonclassical Monocyte	iPD_Control
BTN3A2	27.7467	-0.0987376	0.106781	-0.924672	0.355136	0.999716	Nonclassical Monocyte	iPD_Control
BTN3A1	15.2393	-0.182423	0.0936389	-1.94815	0.0513971	0.999716	Nonclassical Monocyte	iPD_Control
BTN3A3	14.2693	-0.120074	0.105072	-1.14277	0.253132	0.999716	Nonclassical Monocyte	iPD_Control
BTN2A1	16.4537	-0.0053776	0.0736559	-0.0730098	0.941798	0.999716	Nonclassical Monocyte	iPD_Control
HMGN4	28.7453	-0.0187039	0.0673662	-0.277645	0.781285	0.999716	Nonclassical Monocyte	iPD_Control
ABT1	19.8232	0.0267441	0.0656353	0.407465	0.683667	0.999716	Nonclassical Monocyte	iPD_Control
ZNF322	6.68101	0.0471389	0.119025	0.396042	0.692074	0.999716	Nonclassical Monocyte	iPD_Control
HIST1H2BK	12.7307	-0.0745943	0.101474	-0.735105	0.462276	0.999716	Nonclassical Monocyte	iPD_Control
HIST1H2AM	3.24479	-0.293902	0.200457	-1.46616	0.142605	0.999716	Nonclassical Monocyte	iPD_Control
ZSCAN16	9.07727	0.0380382	0.11581	0.328454	0.742569	0.999716	Nonclassical Monocyte	iPD_Control
ZKSCAN8	9.1141	0.0035444	0.0929224	0.0381436	0.969573	0.999716	Nonclassical Monocyte	iPD_Control
TRIM27	30.4652	0.021336	0.0698689	0.305371	0.760083	0.999716	Nonclassical Monocyte	iPD_Control
GABBR1	22.3721	0.104916	0.086336	1.2152	0.224289	0.999716	Nonclassical Monocyte	iPD_Control
HLA-F	119.444	-0.127128	0.0646745	-1.96566	0.0493382	0.999716	Nonclassical Monocyte	iPD_Control
HLA-G	13.8458	-1.14173	0.546162	-2.09045	0.0365774	0.999716	Nonclassical Monocyte	iPD_Control
HLA-A	1066.14	-0.145974	0.0582142	-2.50753	0.0121579	0.999716	Nonclassical Monocyte	iPD_Control
ZNRD1	21.5837	-0.150309	0.0907431	-1.65642	0.0976361	0.999716	Nonclassical Monocyte	iPD_Control
PPP1R11	42.0082	0.0175697	0.0546051	0.321759	0.747636	0.999716	Nonclassical Monocyte	iPD_Control
TRIM26	24.6511	-0.0645555	0.0663222	-0.973362	0.330373	0.999716	Nonclassical Monocyte	iPD_Control
TRIM39	4.99053	0.0115022	0.135159	0.085101	0.932181	0.999716	Nonclassical Monocyte	iPD_Control
HLA-E	807.596	-0.0702024	0.0317345	-2.21218	0.0269544	0.999716	Nonclassical Monocyte	iPD_Control
GNL1	14.6195	0.070464	0.0849868	0.829117	0.407038	0.999716	Nonclassical Monocyte	iPD_Control
PRR3	7.22488	0.0730578	0.112095	0.651751	0.514562	0.999716	Nonclassical Monocyte	iPD_Control
ABCF1	17.6365	0.00250184	0.0801542	0.0312128	0.9751	0.999716	Nonclassical Monocyte	iPD_Control
PPP1R10	21.5542	-0.0547515	0.0909426	-0.602045	0.547144	0.999716	Nonclassical Monocyte	iPD_Control
MRPS18B	26.6277	0.0246714	0.0701857	0.351516	0.725201	0.999716	Nonclassical Monocyte	iPD_Control
DHX16	12.4625	0.0345877	0.0983555	0.35166	0.725093	0.999716	Nonclassical Monocyte	iPD_Control
PPP1R18	78.7738	-0.00543243	0.0437276	-0.124233	0.90113	0.999716	Nonclassical Monocyte	iPD_Control
NRM	3.81267	-0.0376987	0.178422	-0.211289	0.832661	0.999716	Nonclassical Monocyte	iPD_Control
TUBB	156.964	-0.0166449	0.0474172	-0.351031	0.725565	0.999716	Nonclassical Monocyte	iPD_Control
FLOT1	18.429	-0.00264944	0.110111	-0.0240614	0.980804	0.999716	Nonclassical Monocyte	iPD_Control
IER3	5.71922	0.0217081	0.223359	0.0971892	0.922576	0.999716	Nonclassical Monocyte	iPD_Control
HLA-C	1591.09	0.0707404	0.0900692	0.7854	0.432219	0.999716	Nonclassical Monocyte	iPD_Control
HLA-B	2334.5	-0.0924849	0.0892283	-1.0365	0.29997	0.999716	Nonclassical Monocyte	iPD_Control
MICB	6.68271	-0.0597162	0.127632	-0.467879	0.639871	0.999716	Nonclassical Monocyte	iPD_Control
DDX39B	71.4896	0.100379	0.0444952	2.25596	0.0240731	0.999716	Nonclassical Monocyte	iPD_Control
NFKBIL1	10.3034	0.0386865	0.0952432	0.406186	0.684606	0.999716	Nonclassical Monocyte	iPD_Control
TNF	36.8687	-0.0346578	0.141504	-0.244925	0.806514	0.999716	Nonclassical Monocyte	iPD_Control
LTB	91.9199	-0.0558224	0.0692349	-0.806275	0.420084	0.999716	Nonclassical Monocyte	iPD_Control
LST1	1837.96	-0.0308125	0.0644234	-0.478281	0.63245	0.999716	Nonclassical Monocyte	iPD_Control
AIF1	1579.96	-0.0298975	0.0645154	-0.463416	0.643066	0.999716	Nonclassical Monocyte	iPD_Control
PRRC2A	33.6555	-0.0142143	0.0587718	-0.241856	0.808891	0.999716	Nonclassical Monocyte	iPD_Control
BAG6	50.5354	0.0436625	0.0532321	0.820229	0.412086	0.999716	Nonclassical Monocyte	iPD_Control
GPANK1	10.7402	-0.137664	0.0918824	-1.49826	0.134065	0.999716	Nonclassical Monocyte	iPD_Control
CSNK2B	143.106	-0.0393766	0.0448938	-0.877106	0.380429	0.999716	Nonclassical Monocyte	iPD_Control
ABHD16A	22.0467	0.0239747	0.065732	0.364734	0.71531	0.999716	Nonclassical Monocyte	iPD_Control
DDAH2	31.1404	-0.0898622	0.0668165	-1.34491	0.178654	0.999716	Nonclassical Monocyte	iPD_Control
CLIC1	382.742	-0.0190669	0.0426241	-0.447326	0.65464	0.999716	Nonclassical Monocyte	iPD_Control
MSH5	5.69284	-0.0318801	0.129564	-0.246056	0.805639	0.999716	Nonclassical Monocyte	iPD_Control
VARS	10.087	-0.055642	0.09718	-0.572566	0.566938	0.999716	Nonclassical Monocyte	iPD_Control
LSM2	16.3681	-0.00300535	0.0841094	-0.0357315	0.971496	0.999716	Nonclassical Monocyte	iPD_Control
HSPA1A	54.5903	-0.133874	0.154426	-0.866915	0.385989	0.999716	Nonclassical Monocyte	iPD_Control
HSPA1B	6.12242	-0.13212	0.25278	-0.522669	0.601205	0.999716	Nonclassical Monocyte	iPD_Control
NEU1	19.4904	-0.0710462	0.0932668	-0.761753	0.446208	0.999716	Nonclassical Monocyte	iPD_Control
EHMT2	14.7354	-0.103653	0.0821422	-1.26187	0.206994	0.999716	Nonclassical Monocyte	iPD_Control
C2	9.82297	-0.108475	0.156829	-0.691673	0.489142	0.999716	Nonclassical Monocyte	iPD_Control
NELFE	34.0573	-0.0237627	0.0622726	-0.381591	0.702765	0.999716	Nonclassical Monocyte	iPD_Control
SKIV2L	12.6134	-0.00403792	0.0904942	-0.0446208	0.96441	0.999716	Nonclassical Monocyte	iPD_Control
DXO	5.21889	0.15703	0.127958	1.2272	0.219748	0.999716	Nonclassical Monocyte	iPD_Control
STK19	9.96253	0.151321	0.0953715	1.58664	0.112593	0.999716	Nonclassical Monocyte	iPD_Control
ATF6B	43.3105	0.0115303	0.0520569	0.221494	0.824707	0.999716	Nonclassical Monocyte	iPD_Control
AGPAT1	13.0416	-0.0272106	0.0884026	-0.307803	0.758232	0.999716	Nonclassical Monocyte	iPD_Control
RNF5	28.1338	0.0357905	0.0665253	0.537999	0.590578	0.999716	Nonclassical Monocyte	iPD_Control
PBX2	28.7718	0.0205369	0.0620783	0.330823	0.740778	0.999716	Nonclassical Monocyte	iPD_Control
GPSM3	215.394	-0.0207043	0.0407172	-0.508491	0.611109	0.999716	Nonclassical Monocyte	iPD_Control
NOTCH4	8.56075	0.193158	0.121685	1.58735	0.112433	0.999716	Nonclassical Monocyte	iPD_Control
HLA-DRA	1028.6	-0.0250843	0.0767443	-0.326856	0.743777	0.999716	Nonclassical Monocyte	iPD_Control
HLA-DRB5	270.472	0.0263746	0.300724	0.0877037	0.930112	0.999716	Nonclassical Monocyte	iPD_Control
HLA-DRB1	880.057	-0.0718754	0.0720257	-0.997912	0.318322	0.999716	Nonclassical Monocyte	iPD_Control
HLA-DQA1	160.568	-0.0137338	0.195165	-0.0703701	0.943899	0.999716	Nonclassical Monocyte	iPD_Control
HLA-DQB1	145.774	0.0870268	0.197839	0.439887	0.660019	0.999716	Nonclassical Monocyte	iPD_Control
HLA-DQA2	8.0358	-0.271888	0.535765	-0.507477	0.61182	0.999716	Nonclassical Monocyte	iPD_Control
TAP2	44.8123	-0.0200628	0.0777597	-0.25801	0.7964	0.999716	Nonclassical Monocyte	iPD_Control
PSMB8	162.032	-0.0444033	0.0482032	-0.921168	0.356962	0.999716	Nonclassical Monocyte	iPD_Control
PSMB9	242.903	-0.186988	0.0695294	-2.68934	0.00715936	0.999716	Nonclassical Monocyte	iPD_Control
TAP1	33.6855	-0.276547	0.0900947	-3.06951	0.00214407	0.999716	Nonclassical Monocyte	iPD_Control
HLA-DMB	38.5836	-0.133214	0.107908	-1.23452	0.21701	0.999716	Nonclassical Monocyte	iPD_Control
HLA-DMA	85.5453	-0.0726607	0.103908	-0.699277	0.484379	0.999716	Nonclassical Monocyte	iPD_Control
BRD2	49.6022	-0.051797	0.0509096	-1.01743	0.308949	0.999716	Nonclassical Monocyte	iPD_Control
HLA-DPA1	941.767	-0.0947794	0.0766904	-1.23587	0.216507	0.999716	Nonclassical Monocyte	iPD_Control
HLA-DPB1	484.214	-0.0360059	0.093688	-0.384317	0.700744	0.999716	Nonclassical Monocyte	iPD_Control
RXRB	10.0068	-0.0105124	0.100484	-0.104617	0.91668	0.999716	Nonclassical Monocyte	iPD_Control
SLC39A7	10.2262	0.0247375	0.0902119	0.274215	0.783919	0.999716	Nonclassical Monocyte	iPD_Control
HSD17B8	6.19329	-0.124032	0.141657	-0.875583	0.381257	0.999716	Nonclassical Monocyte	iPD_Control
RING1	16.5638	-0.00300315	0.0799574	-0.0375593	0.970039	0.999716	Nonclassical Monocyte	iPD_Control
VPS52	8.44997	0.109989	0.103083	1.06699	0.285975	0.999716	Nonclassical Monocyte	iPD_Control
B3GALT4	15.057	-0.0156781	0.090679	-0.172897	0.862733	0.999716	Nonclassical Monocyte	iPD_Control
WDR46	14.8056	0.142977	0.0820548	1.74246	0.081428	0.999716	Nonclassical Monocyte	iPD_Control
PFDN6	31.0246	-0.0920978	0.0762325	-1.20812	0.227002	0.999716	Nonclassical Monocyte	iPD_Control
RGL2	8.97053	0.0310612	0.105508	0.294396	0.768455	0.999716	Nonclassical Monocyte	iPD_Control
TAPBP	80.336	-0.0543424	0.0471488	-1.15257	0.249086	0.999716	Nonclassical Monocyte	iPD_Control
ZBTB22	6.46457	0.0447465	0.121174	0.369275	0.711923	0.999716	Nonclassical Monocyte	iPD_Control
DAXX	14.8697	0.0728281	0.0854609	0.85218	0.394114	0.999716	Nonclassical Monocyte	iPD_Control
PHF1	10.0981	0.0207745	0.115744	0.179487	0.857555	0.999716	Nonclassical Monocyte	iPD_Control
CUTA	47.5493	0.0305105	0.0642451	0.474907	0.634853	0.999716	Nonclassical Monocyte	iPD_Control
BAK1	13.0124	-0.125702	0.0994931	-1.26343	0.206436	0.999716	Nonclassical Monocyte	iPD_Control
UQCC2	21.5068	-0.0057002	0.0919181	-0.0620139	0.950552	0.999716	Nonclassical Monocyte	iPD_Control
LEMD2	13.9731	0.115487	0.081148	1.42316	0.154689	0.999716	Nonclassical Monocyte	iPD_Control
HMGA1	23.3557	-0.0730213	0.0809794	-0.901727	0.367202	0.999716	Nonclassical Monocyte	iPD_Control
SMIM29	16.4994	-0.0667709	0.075101	-0.889082	0.373959	0.999716	Nonclassical Monocyte	iPD_Control
NUDT3	54.8376	0.0405565	0.0429106	0.94514	0.344587	0.999716	Nonclassical Monocyte	iPD_Control
SNRPC	63.5448	-0.0485026	0.0581413	-0.834219	0.404157	0.999716	Nonclassical Monocyte	iPD_Control
UHRF1BP1	22.5944	0.0958346	0.0743334	1.28925	0.19731	0.999716	Nonclassical Monocyte	iPD_Control
TAF11	14.4333	-0.00522116	0.0801244	-0.0651632	0.948044	0.999716	Nonclassical Monocyte	iPD_Control
ANKS1A	36.3997	0.050502	0.08095	0.623867	0.532715	0.999716	Nonclassical Monocyte	iPD_Control
ZNF76	9.30592	0.148664	0.0962773	1.54412	0.122559	0.999716	Nonclassical Monocyte	iPD_Control
DEF6	25.0444	0.0428742	0.0677822	0.632529	0.527041	0.999716	Nonclassical Monocyte	iPD_Control
PPARD	6.74652	0.074365	0.135569	0.548541	0.583321	0.999716	Nonclassical Monocyte	iPD_Control
FKBP5	38.7216	0.0988291	0.151912	0.65057	0.515324	0.999716	Nonclassical Monocyte	iPD_Control
SRPK1	12.9362	0.0309183	0.0863974	0.357861	0.720447	0.999716	Nonclassical Monocyte	iPD_Control
MAPK14	40.8508	-0.0446767	0.057091	-0.782553	0.43389	0.999716	Nonclassical Monocyte	iPD_Control
KCTD20	25.0857	0.0257399	0.07814	0.329408	0.741848	0.999716	Nonclassical Monocyte	iPD_Control
STK38	99.6528	-0.0307927	0.0466772	-0.659695	0.509449	0.999716	Nonclassical Monocyte	iPD_Control
SRSF3	81.7234	-0.0183496	0.0472702	-0.388186	0.697879	0.999716	Nonclassical Monocyte	iPD_Control
CDKN1A	91.5903	-0.0611839	0.139985	-0.437074	0.662057	0.999716	Nonclassical Monocyte	iPD_Control
MTCH1	61.8783	0.0033451	0.047281	0.0707494	0.943597	0.999716	Nonclassical Monocyte	iPD_Control
FGD2	71.3236	-0.0496608	0.0657809	-0.754941	0.450284	0.999716	Nonclassical Monocyte	iPD_Control
PIM1	9.62136	-0.213214	0.15259	-1.3973	0.162323	0.999716	Nonclassical Monocyte	iPD_Control
RNF8	5.49748	-0.0506758	0.12326	-0.411129	0.680978	0.999716	Nonclassical Monocyte	iPD_Control
CMTR1	11.2341	-0.0727835	0.0966102	-0.753372	0.451226	0.999716	Nonclassical Monocyte	iPD_Control
CCDC167	5.17224	-0.385962	0.133137	-2.89898	0.00374375	0.999716	Nonclassical Monocyte	iPD_Control
ZFAND3	112.01	-0.033077	0.0540249	-0.612255	0.540369	0.999716	Nonclassical Monocyte	iPD_Control
BTBD9	72.8764	0.000120266	0.0672782	0.00178759	0.998574	0.999716	Nonclassical Monocyte	iPD_Control
GLO1	19.0598	-0.0109273	0.0749496	-0.145795	0.884083	0.999716	Nonclassical Monocyte	iPD_Control
SAYSD1	5.69984	-0.159807	0.124204	-1.28665	0.198216	0.999716	Nonclassical Monocyte	iPD_Control
OARD1	15.3669	-0.0266603	0.0741335	-0.359626	0.719127	0.999716	Nonclassical Monocyte	iPD_Control
NFYA	6.17588	-0.0395208	0.128051	-0.308634	0.7576	0.999716	Nonclassical Monocyte	iPD_Control
TREM1	11.3766	0.357003	0.16383	2.1791	0.0293242	0.999716	Nonclassical Monocyte	iPD_Control
TFEB	25.868	0.0743462	0.0683503	1.08772	0.276717	0.999716	Nonclassical Monocyte	iPD_Control
TOMM6	149.618	0.00234007	0.0633826	0.0369197	0.970549	0.999716	Nonclassical Monocyte	iPD_Control
USP49	4.64476	-0.173554	0.149084	-1.16413	0.244369	0.999716	Nonclassical Monocyte	iPD_Control
CCND3	109.887	0.0727072	0.0616307	1.17972	0.23811	0.999716	Nonclassical Monocyte	iPD_Control
TAF8	12.1599	0.096293	0.091457	1.05288	0.292397	0.999716	Nonclassical Monocyte	iPD_Control
MRPS10	17.3092	-0.00881578	0.0833749	-0.105737	0.915791	0.999716	Nonclassical Monocyte	iPD_Control
TRERF1	9.68323	-0.00438242	0.124555	-0.0351846	0.971933	0.999716	Nonclassical Monocyte	iPD_Control
UBR2	56.3414	0.0259922	0.0519587	0.500247	0.616901	0.999716	Nonclassical Monocyte	iPD_Control
TBCC	14.9598	0.0723212	0.0815822	0.886483	0.375358	0.999716	Nonclassical Monocyte	iPD_Control
BICRAL	29.2078	0.00433493	0.0615716	0.0704046	0.943872	0.999716	Nonclassical Monocyte	iPD_Control
CNPY3	144.337	0.0319417	0.0380351	0.839796	0.401023	0.999716	Nonclassical Monocyte	iPD_Control
PEX6	8.94151	0.0146512	0.108013	0.135643	0.892104	0.999716	Nonclassical Monocyte	iPD_Control
PPP2R5D	6.87337	0.00371534	0.118782	0.0312786	0.975047	0.999716	Nonclassical Monocyte	iPD_Control
MEA1	43.6108	-0.031751	0.0577015	-0.550262	0.58214	0.999716	Nonclassical Monocyte	iPD_Control
KLHDC3	21.9297	-0.0944406	0.0705112	-1.33937	0.18045	0.999716	Nonclassical Monocyte	iPD_Control
RRP36	24.7673	-0.110905	0.0667212	-1.66221	0.0964702	0.999716	Nonclassical Monocyte	iPD_Control
MRPL2	13.6473	-0.0607597	0.0892953	-0.680435	0.496229	0.999716	Nonclassical Monocyte	iPD_Control
SRF	9.52809	0.0753338	0.104795	0.718869	0.472221	0.999716	Nonclassical Monocyte	iPD_Control
CUL9	4.89158	0.270323	0.135275	1.99832	0.0456823	0.999716	Nonclassical Monocyte	iPD_Control
DNPH1	26.1605	0.0125851	0.0971523	0.12954	0.89693	0.999716	Nonclassical Monocyte	iPD_Control
ZNF318	11.3342	-0.0608866	0.0955641	-0.637128	0.524041	0.999716	Nonclassical Monocyte	iPD_Control
ABCC10	5.39171	0.185336	0.127926	1.44878	0.1474	0.999716	Nonclassical Monocyte	iPD_Control
TJAP1	6.0764	0.135182	0.12501	1.08137	0.279533	0.999716	Nonclassical Monocyte	iPD_Control
POLR1C	6.07933	-0.121987	0.119391	-1.02175	0.306902	0.999716	Nonclassical Monocyte	iPD_Control
YIPF3	37.9712	-0.0502755	0.0521894	-0.96333	0.335382	0.999716	Nonclassical Monocyte	iPD_Control
XPO5	6.08456	0.0294567	0.120994	0.243455	0.807653	0.999716	Nonclassical Monocyte	iPD_Control
GTPBP2	6.02774	0.0395623	0.116819	0.338662	0.734864	0.999716	Nonclassical Monocyte	iPD_Control
MAD2L1BP	8.41227	0.103659	0.118473	0.874963	0.381594	0.999716	Nonclassical Monocyte	iPD_Control
MRPS18A	8.74254	-0.0465722	0.107051	-0.435046	0.663529	0.999716	Nonclassical Monocyte	iPD_Control
MRPL14	31.3796	-0.176207	0.0736359	-2.39295	0.0167136	0.999716	Nonclassical Monocyte	iPD_Control
TMEM63B	5.18009	0.118458	0.136979	0.864791	0.387154	0.999716	Nonclassical Monocyte	iPD_Control
SLC29A1	19.4122	0.0565941	0.0890552	0.635495	0.525106	0.999716	Nonclassical Monocyte	iPD_Control
HSP90AB1	251.572	-0.107762	0.0636622	-1.69271	0.0905105	0.999716	Nonclassical Monocyte	iPD_Control
NFKBIE	11.2861	-0.158163	0.106116	-1.49046	0.136102	0.999716	Nonclassical Monocyte	iPD_Control
CDC5L	27.914	0.0557094	0.060405	0.922265	0.35639	0.999716	Nonclassical Monocyte	iPD_Control
SUPT3H	8.12052	0.0213125	0.139755	0.152498	0.878794	0.999716	Nonclassical Monocyte	iPD_Control
CD2AP	11.5105	-0.20265	0.103726	-1.95371	0.0507361	0.999716	Nonclassical Monocyte	iPD_Control
MMUT	6.62657	-0.0403767	0.115317	-0.350138	0.726235	0.999716	Nonclassical Monocyte	iPD_Control
MCM3	7.54596	0.00389052	0.110735	0.0351335	0.971973	0.999716	Nonclassical Monocyte	iPD_Control
TRAM2	5.67109	-0.0405133	0.120317	-0.33672	0.736328	0.999716	Nonclassical Monocyte	iPD_Control
GSTA4	8.5844	0.32593	0.178673	1.82417	0.0681267	0.999716	Nonclassical Monocyte	iPD_Control
ICK	5.10807	0.0837844	0.153039	0.547471	0.584055	0.999716	Nonclassical Monocyte	iPD_Control
FBXO9	31.9052	0.0395533	0.0552884	0.7154	0.474362	0.999716	Nonclassical Monocyte	iPD_Control
ELOVL5	30.127	0.0956048	0.0663817	1.44023	0.149802	0.999716	Nonclassical Monocyte	iPD_Control
GCLC	15.249	-0.0470627	0.085654	-0.549451	0.582696	0.999716	Nonclassical Monocyte	iPD_Control
DST	15.7118	0.0127858	0.142501	0.0897244	0.928506	0.999716	Nonclassical Monocyte	iPD_Control
KIAA1586	4.5639	0.0216179	0.139502	0.154965	0.876849	0.999716	Nonclassical Monocyte	iPD_Control
ZNF451	25.367	0.0765502	0.0705258	1.08542	0.277735	0.999716	Nonclassical Monocyte	iPD_Control
PRIM2	11.6732	0.0733667	0.0948011	0.773902	0.438989	0.999716	Nonclassical Monocyte	iPD_Control
AL135905.2	16.0075	0.0760891	0.0971805	0.782967	0.433646	0.999716	Nonclassical Monocyte	iPD_Control
PHF3	70.5572	0.0113996	0.0474037	0.24048	0.809958	0.999716	Nonclassical Monocyte	iPD_Control
ADGRB3	2.68168	0.596885	0.326829	1.82629	0.0678063	0.999716	Nonclassical Monocyte	iPD_Control
LMBRD1	78.1452	0.0615308	0.0465514	1.32178	0.186241	0.999716	Nonclassical Monocyte	iPD_Control
FAM135A	12.4755	-0.0636566	0.0996673	-0.638691	0.523024	0.999716	Nonclassical Monocyte	iPD_Control
SMAP1	52.6216	0.049621	0.0500036	0.992349	0.321027	0.999716	Nonclassical Monocyte	iPD_Control
OGFRL1	57.3347	-0.0438585	0.0506984	-0.865087	0.386991	0.999716	Nonclassical Monocyte	iPD_Control
OOEP	39.5438	0.102548	0.116543	0.879913	0.378906	0.999716	Nonclassical Monocyte	iPD_Control
CGAS	12.8003	0.00691808	0.0912877	0.0757833	0.939592	0.999716	Nonclassical Monocyte	iPD_Control
MTO1	8.86648	0.196135	0.10396	1.88663	0.0592098	0.999716	Nonclassical Monocyte	iPD_Control
EEF1A1	5216.73	0.03518	0.0457736	0.768566	0.442151	0.999716	Nonclassical Monocyte	iPD_Control
SLC17A5	9.74966	0.109652	0.116706	0.939564	0.347441	0.999716	Nonclassical Monocyte	iPD_Control
COX7A2	141.17	-0.0398199	0.0713304	-0.558245	0.576677	0.999716	Nonclassical Monocyte	iPD_Control
TMEM30A	38.7866	0.0109381	0.0569278	0.192139	0.847633	0.999716	Nonclassical Monocyte	iPD_Control
SENP6	76.7522	-0.031924	0.0461608	-0.691582	0.4892	0.999716	Nonclassical Monocyte	iPD_Control
PHIP	76.1091	-0.0802012	0.0486272	-1.64931	0.0990847	0.999716	Nonclassical Monocyte	iPD_Control
HMGN3	65.2773	0.0477037	0.0592145	0.805609	0.420468	0.999716	Nonclassical Monocyte	iPD_Control
BCKDHB	5.84635	-0.00430089	0.133208	-0.0322871	0.974243	0.999716	Nonclassical Monocyte	iPD_Control
TENT5A	60.3068	-0.0387054	0.0681255	-0.568149	0.569934	0.999716	Nonclassical Monocyte	iPD_Control
IBTK	22.867	-0.0398775	0.0763313	-0.522426	0.601374	0.999716	Nonclassical Monocyte	iPD_Control
DOP1A	19.2264	0.0606021	0.0811595	0.746704	0.455242	0.999716	Nonclassical Monocyte	iPD_Control
CYB5R4	56.1238	0.0501464	0.0411381	1.21898	0.222853	0.999716	Nonclassical Monocyte	iPD_Control
CEP162	7.20623	-0.213	0.118998	-1.78995	0.0734612	0.999716	Nonclassical Monocyte	iPD_Control
SNX14	41.0222	-0.0242135	0.0540252	-0.448189	0.654017	0.999716	Nonclassical Monocyte	iPD_Control
SYNCRIP	45.8532	0.0714061	0.049587	1.44002	0.149863	0.999716	Nonclassical Monocyte	iPD_Control
ZNF292	48.402	-0.0671304	0.0597023	-1.12442	0.260835	0.999716	Nonclassical Monocyte	iPD_Control
SMIM8	4.89257	-0.0283671	0.137529	-0.206263	0.836585	0.999716	Nonclassical Monocyte	iPD_Control
SLC35A1	25.5757	0.0629062	0.064717	0.972019	0.331041	0.999716	Nonclassical Monocyte	iPD_Control
RARS2	21.4001	-0.0231997	0.0692626	-0.334953	0.737661	0.999716	Nonclassical Monocyte	iPD_Control
ORC3	9.86178	-0.108797	0.0960463	-1.13276	0.257316	0.999716	Nonclassical Monocyte	iPD_Control
AKIRIN2	66.4306	-0.0642402	0.058957	-1.08961	0.275885	0.999716	Nonclassical Monocyte	iPD_Control
RNGTT	23.4264	-0.0315139	0.07548	-0.417513	0.676303	0.999716	Nonclassical Monocyte	iPD_Control
PNRC1	409.248	0.0141922	0.0454011	0.312595	0.754588	0.999716	Nonclassical Monocyte	iPD_Control
UBE2J1	118.132	0.019086	0.0612042	0.311842	0.755161	0.999716	Nonclassical Monocyte	iPD_Control
RRAGD	11.0299	-0.138859	0.0998225	-1.39106	0.164207	0.999716	Nonclassical Monocyte	iPD_Control
LYRM2	22.564	0.0293031	0.0734815	0.398782	0.690054	0.999716	Nonclassical Monocyte	iPD_Control
MDN1	8.94154	-0.0569847	0.111059	-0.513103	0.607879	0.999716	Nonclassical Monocyte	iPD_Control
CASP8AP2	9.64864	-0.0947957	0.104139	-0.91028	0.362675	0.999716	Nonclassical Monocyte	iPD_Control
MAP3K7	20.8955	0.0485287	0.0705399	0.687961	0.491477	0.999716	Nonclassical Monocyte	iPD_Control
MANEA	5.13586	0.0789894	0.134331	0.588023	0.556517	0.999716	Nonclassical Monocyte	iPD_Control
UFL1	24.7613	0.0783491	0.0624523	1.25454	0.209644	0.999716	Nonclassical Monocyte	iPD_Control
NDUFAF4	10.2501	-0.0119037	0.0949736	-0.125337	0.900257	0.999716	Nonclassical Monocyte	iPD_Control
MMS22L	6.87603	0.107471	0.122613	0.876503	0.380757	0.999716	Nonclassical Monocyte	iPD_Control
FBXL4	13.1742	-0.195176	0.0945217	-2.06488	0.0389347	0.999716	Nonclassical Monocyte	iPD_Control
PNISR	84.3404	-0.00432605	0.0481078	-0.0899242	0.928347	0.999716	Nonclassical Monocyte	iPD_Control
CCNC	18.0744	0.0187523	0.0756216	0.247976	0.804153	0.999716	Nonclassical Monocyte	iPD_Control
ASCC3	40.7667	-0.0112222	0.0606755	-0.184955	0.853265	0.999716	Nonclassical Monocyte	iPD_Control
PREP	22.4246	-0.00201312	0.0719178	-0.027992	0.977669	0.999716	Nonclassical Monocyte	iPD_Control
ATG5	29.1081	0.0376182	0.0568876	0.661272	0.508438	0.999716	Nonclassical Monocyte	iPD_Control
CRYBG1	34.7375	-0.000590104	0.0751328	-0.00785416	0.993733	0.999716	Nonclassical Monocyte	iPD_Control
QRSL1	7.20762	0.0865722	0.121534	0.712327	0.476262	0.999716	Nonclassical Monocyte	iPD_Control
PDSS2	24.1142	0.0158566	0.075973	0.208714	0.834671	0.999716	Nonclassical Monocyte	iPD_Control
SEC63	39.1166	0.000155758	0.051384	0.00303126	0.997581	0.999716	Nonclassical Monocyte	iPD_Control
OSTM1	33.1234	0.00635021	0.054958	0.115547	0.908012	0.999716	Nonclassical Monocyte	iPD_Control
SNX3	150.128	-0.0321945	0.0395583	-0.813849	0.415731	0.999716	Nonclassical Monocyte	iPD_Control
AFG1L	4.75372	-0.00599888	0.138064	-0.0434498	0.965343	0.999716	Nonclassical Monocyte	iPD_Control
FOXO3	61.2691	0.0782622	0.0709734	1.1027	0.270158	0.999716	Nonclassical Monocyte	iPD_Control
ARMC2	14.7	-0.133879	0.0936627	-1.42938	0.152896	0.999716	Nonclassical Monocyte	iPD_Control
SESN1	24.8051	0.175615	0.114914	1.52823	0.126456	0.999716	Nonclassical Monocyte	iPD_Control
CD164	79.5667	-0.0663631	0.0415993	-1.59529	0.110646	0.999716	Nonclassical Monocyte	iPD_Control
SMPD2	6.86042	-0.00525369	0.12782	-0.0411023	0.967214	0.999716	Nonclassical Monocyte	iPD_Control
MICAL1	45.3048	0.0544598	0.0547361	0.994952	0.31976	0.999716	Nonclassical Monocyte	iPD_Control
ZBTB24	14.1767	0.103509	0.0858763	1.20532	0.228079	0.999716	Nonclassical Monocyte	iPD_Control
AK9	4.2587	0.0645488	0.160623	0.401864	0.687784	0.999716	Nonclassical Monocyte	iPD_Control
FIG4	15.0795	-0.045356	0.0842266	-0.5385	0.590232	0.999716	Nonclassical Monocyte	iPD_Control
CDC40	57.4321	0.0090649	0.0534176	0.169699	0.865247	0.999716	Nonclassical Monocyte	iPD_Control
CDK19	27.4046	-0.0406283	0.0760988	-0.533889	0.593418	0.999716	Nonclassical Monocyte	iPD_Control
AMD1	30.6707	-0.0239321	0.0587374	-0.407442	0.683684	0.999716	Nonclassical Monocyte	iPD_Control
GTF3C6	36.2507	-0.0260713	0.0661115	-0.394354	0.69332	0.999716	Nonclassical Monocyte	iPD_Control
MFSD4B	10.0504	0.0129512	0.123832	0.104587	0.916703	0.999716	Nonclassical Monocyte	iPD_Control
REV3L	29.2942	0.0117351	0.0760651	0.154278	0.877391	0.999716	Nonclassical Monocyte	iPD_Control
FYN	104.131	0.048134	0.061963	0.776819	0.437265	0.999716	Nonclassical Monocyte	iPD_Control
MARCKS	143.696	0.0235803	0.0751717	0.313686	0.75376	0.999716	Nonclassical Monocyte	iPD_Control
HDAC2	30.8912	0.0177662	0.0607332	0.292529	0.769882	0.999716	Nonclassical Monocyte	iPD_Control
NT5DC1	12.6976	-0.127594	0.0976067	-1.30722	0.191137	0.999716	Nonclassical Monocyte	iPD_Control
DSE	16.0935	-0.0259612	0.0929647	-0.279259	0.780046	0.999716	Nonclassical Monocyte	iPD_Control
TSPYL1	20.2565	-0.0439806	0.0819648	-0.536579	0.591558	0.999716	Nonclassical Monocyte	iPD_Control
CALHM6	210.498	-0.00222823	0.141601	-0.015736	0.987445	0.999716	Nonclassical Monocyte	iPD_Control
RWDD1	61.4894	-0.00634512	0.0614893	-0.103191	0.917812	0.999716	Nonclassical Monocyte	iPD_Control
ZUP1	5.37716	-0.010803	0.123735	-0.0873076	0.930427	0.999716	Nonclassical Monocyte	iPD_Control
KPNA5	10.1347	0.104639	0.103816	1.00793	0.31349	0.999716	Nonclassical Monocyte	iPD_Control
DCBLD1	3.9093	0.0644609	0.202295	0.318648	0.749993	0.999716	Nonclassical Monocyte	iPD_Control
GOPC	16.5612	0.0113604	0.0813667	0.139619	0.888961	0.999716	Nonclassical Monocyte	iPD_Control
NUS1	22.4332	0.0770292	0.0702595	1.09635	0.272924	0.999716	Nonclassical Monocyte	iPD_Control
SLC35F1	10.2957	0.0603187	0.169306	0.35627	0.721638	0.999716	Nonclassical Monocyte	iPD_Control
CEP85L	33.8997	-0.168194	0.0857823	-1.96071	0.0499134	0.999716	Nonclassical Monocyte	iPD_Control
MCM9	25.946	0.0114662	0.0770776	0.148762	0.881742	0.999716	Nonclassical Monocyte	iPD_Control
ASF1A	7.73104	-0.0365751	0.112747	-0.324401	0.745634	0.999716	Nonclassical Monocyte	iPD_Control
MAN1A1	37.9171	-0.0549875	0.0776262	-0.708363	0.47872	0.999716	Nonclassical Monocyte	iPD_Control
TBC1D32	5.42214	-0.0445997	0.128337	-0.347521	0.7282	0.999716	Nonclassical Monocyte	iPD_Control
SERINC1	68.7927	0.0507604	0.0453057	1.1204	0.262544	0.999716	Nonclassical Monocyte	iPD_Control
SMPDL3A	20.0462	0.0250379	0.145314	0.172302	0.8632	0.999716	Nonclassical Monocyte	iPD_Control
HDDC2	15.3872	0.255917	0.0991315	2.58159	0.0098346	0.999716	Nonclassical Monocyte	iPD_Control
NCOA7	14.0354	-0.0349977	0.0902359	-0.387847	0.698129	0.999716	Nonclassical Monocyte	iPD_Control
HINT3	4.40424	-0.0839574	0.149943	-0.559927	0.575529	0.999716	Nonclassical Monocyte	iPD_Control
CENPW	4.17079	-0.190919	0.145303	-1.31393	0.188868	0.999716	Nonclassical Monocyte	iPD_Control
RNF146	20.1954	0.0639537	0.071492	0.894558	0.371023	0.999716	Nonclassical Monocyte	iPD_Control
ECHDC1	31.9545	0.0372552	0.064774	0.575157	0.565185	0.999716	Nonclassical Monocyte	iPD_Control
ARHGAP18	6.27729	-0.0949154	0.126775	-0.748691	0.454044	0.999716	Nonclassical Monocyte	iPD_Control
L3MBTL3	33.7091	-0.0931053	0.0636639	-1.46245	0.143618	0.999716	Nonclassical Monocyte	iPD_Control
EPB41L2	9.24207	-0.0949142	0.12406	-0.765069	0.44423	0.999716	Nonclassical Monocyte	iPD_Control
AKAP7	14.8674	0.16437	0.0929635	1.76812	0.0770413	0.999716	Nonclassical Monocyte	iPD_Control
MED23	20.7546	-0.0503276	0.0734277	-0.685403	0.49309	0.999716	Nonclassical Monocyte	iPD_Control
STX7	69.4112	-0.030301	0.0436433	-0.694288	0.487502	0.999716	Nonclassical Monocyte	iPD_Control
VNN1	10.6483	0.119902	0.250724	0.478223	0.632491	0.999716	Nonclassical Monocyte	iPD_Control
VNN2	15.1814	-0.0998916	0.187433	-0.532946	0.594071	0.999716	Nonclassical Monocyte	iPD_Control
TBPL1	11.1565	-0.178155	0.087714	-2.03109	0.0422464	0.999716	Nonclassical Monocyte	iPD_Control
SGK1	12.5569	-0.0364294	0.209298	-0.174056	0.861822	0.999716	Nonclassical Monocyte	iPD_Control
HBS1L	17.6575	0.188263	0.0807644	2.33102	0.0197523	0.999716	Nonclassical Monocyte	iPD_Control
PDE7B	7.98679	-0.32364	0.136069	-2.37849	0.0173836	0.999716	Nonclassical Monocyte	iPD_Control
BCLAF1	78.7431	-0.0159122	0.0515887	-0.308444	0.757745	0.999716	Nonclassical Monocyte	iPD_Control
MAP3K5	49.5822	0.0500073	0.0624292	0.801024	0.423118	0.999716	Nonclassical Monocyte	iPD_Control
PEX7	5.04984	-0.0593775	0.131338	-0.452095	0.6512	0.999716	Nonclassical Monocyte	iPD_Control
IFNGR1	73.3949	-0.0307498	0.0618896	-0.496849	0.619296	0.999716	Nonclassical Monocyte	iPD_Control
TNFAIP3	20.2534	0.0156595	0.169128	0.0925896	0.92623	0.999716	Nonclassical Monocyte	iPD_Control
HEBP2	45.7133	-0.123252	0.087798	-1.40381	0.160375	0.999716	Nonclassical Monocyte	iPD_Control
NHSL1	10.66	0.0170233	0.124562	0.136665	0.891295	0.999716	Nonclassical Monocyte	iPD_Control
CCDC28A	15.9509	-0.0890827	0.0820765	-1.08536	0.277761	0.999716	Nonclassical Monocyte	iPD_Control
REPS1	42.2898	-0.00386	0.0619015	-0.0623572	0.950278	0.999716	Nonclassical Monocyte	iPD_Control
ABRACL	131.567	-0.0096059	0.0858227	-0.111927	0.910881	0.999716	Nonclassical Monocyte	iPD_Control
HECA	42.5978	0.0187028	0.0603646	0.309831	0.756689	0.999716	Nonclassical Monocyte	iPD_Control
CITED2	68.615	-0.0108279	0.096704	-0.11197	0.910848	0.999716	Nonclassical Monocyte	iPD_Control
VTA1	24.5692	-0.00479079	0.0693004	-0.0691308	0.944885	0.999716	Nonclassical Monocyte	iPD_Control
HIVEP2	11.002	-0.043626	0.10198	-0.427791	0.668803	0.999716	Nonclassical Monocyte	iPD_Control
AIG1	21.0877	-0.0295725	0.0718815	-0.411406	0.680775	0.999716	Nonclassical Monocyte	iPD_Control
PEX3	6.11132	-0.0950439	0.125767	-0.755716	0.449819	0.999716	Nonclassical Monocyte	iPD_Control
FUCA2	30.0906	-0.0288264	0.0590179	-0.488435	0.625242	0.999716	Nonclassical Monocyte	iPD_Control
PHACTR2	28.4128	-0.0931834	0.0853178	-1.09219	0.274748	0.999716	Nonclassical Monocyte	iPD_Control
LTV1	10.3052	0.0802203	0.0988782	0.811304	0.417191	0.999716	Nonclassical Monocyte	iPD_Control
PLAGL1	13.2535	-0.00432448	0.117091	-0.0369327	0.970539	0.999716	Nonclassical Monocyte	iPD_Control
SF3B5	93.3624	0.0245378	0.0584921	0.419507	0.674846	0.999716	Nonclassical Monocyte	iPD_Control
STX11	173.174	-0.0850836	0.0587111	-1.44919	0.147284	0.999716	Nonclassical Monocyte	iPD_Control
UTRN	415.332	0.0138429	0.0554663	0.249573	0.802918	0.999716	Nonclassical Monocyte	iPD_Control
FBXO30	4.89429	0.0441061	0.14533	0.30349	0.761517	0.999716	Nonclassical Monocyte	iPD_Control
SHPRH	15.9759	-0.0446872	0.0841602	-0.530978	0.595434	0.999716	Nonclassical Monocyte	iPD_Control
RAB32	63.6472	-0.121311	0.0613046	-1.97883	0.0478351	0.999716	Nonclassical Monocyte	iPD_Control
STXBP5	21.4859	-0.0974149	0.0901244	-1.08089	0.279745	0.999716	Nonclassical Monocyte	iPD_Control
SASH1	20.4158	0.106091	0.113086	0.93814	0.348172	0.999716	Nonclassical Monocyte	iPD_Control
UST	15.9485	0.0247635	0.106598	0.232308	0.816299	0.999716	Nonclassical Monocyte	iPD_Control
TAB2	40.5245	-0.0218339	0.0664859	-0.328399	0.74261	0.999716	Nonclassical Monocyte	iPD_Control
PPIL4	22.6187	0.024489	0.063168	0.38768	0.698253	0.999716	Nonclassical Monocyte	iPD_Control
GINM1	27.9884	-0.0204051	0.0622347	-0.327874	0.743007	0.999716	Nonclassical Monocyte	iPD_Control
KATNA1	12.2315	-0.00686392	0.0892237	-0.0769294	0.93868	0.999716	Nonclassical Monocyte	iPD_Control
LATS1	25.2428	0.00594565	0.0638876	0.0930641	0.925853	0.999716	Nonclassical Monocyte	iPD_Control
PCMT1	57.2952	-0.00964508	0.0433366	-0.222562	0.823876	0.999716	Nonclassical Monocyte	iPD_Control
MTHFD1L	4.73616	0.119349	0.148557	0.803391	0.421749	0.999716	Nonclassical Monocyte	iPD_Control
ZBTB2	9.7527	0.0845201	0.103483	0.816754	0.414069	0.999716	Nonclassical Monocyte	iPD_Control
RMND1	6.94823	-0.090716	0.116432	-0.779135	0.4359	0.999716	Nonclassical Monocyte	iPD_Control
ARMT1	10.4695	-0.132912	0.0965022	-1.3773	0.16842	0.999716	Nonclassical Monocyte	iPD_Control
CCDC170	6.80778	0.188744	0.220414	0.856316	0.391823	0.999716	Nonclassical Monocyte	iPD_Control
SYNE1	17.255	0.0632204	0.084101	0.75172	0.45222	0.999716	Nonclassical Monocyte	iPD_Control
MTRF1L	13.7413	-0.0143605	0.0810552	-0.177169	0.859376	0.999716	Nonclassical Monocyte	iPD_Control
IPCEF1	10.4141	-0.0102455	0.10488	-0.0976876	0.92218	0.999716	Nonclassical Monocyte	iPD_Control
SCAF8	32.7338	0.0318721	0.0644795	0.494299	0.621095	0.999716	Nonclassical Monocyte	iPD_Control
TIAM2	20.2923	0.114717	0.0862686	1.32976	0.183597	0.999716	Nonclassical Monocyte	iPD_Control
TFB1M	7.76888	0.164714	0.114913	1.43339	0.151747	0.999716	Nonclassical Monocyte	iPD_Control
ARID1B	69.2365	0.0239518	0.0565403	0.423624	0.67184	0.999716	Nonclassical Monocyte	iPD_Control
TMEM242	12.0958	0.0885694	0.0919543	0.963189	0.335453	0.999716	Nonclassical Monocyte	iPD_Control
SNX9	123.457	0.0249753	0.0836483	0.298575	0.765265	0.999716	Nonclassical Monocyte	iPD_Control
SERAC1	3.47868	-0.0982293	0.18155	-0.541059	0.588467	0.999716	Nonclassical Monocyte	iPD_Control
GTF2H5	20.3685	-0.242028	0.105503	-2.29405	0.0217877	0.999716	Nonclassical Monocyte	iPD_Control
TULP4	14.4907	-0.0205207	0.0906658	-0.226334	0.820942	0.999716	Nonclassical Monocyte	iPD_Control
TMEM181	13.3496	-0.00464192	0.0968491	-0.0479294	0.961773	0.999716	Nonclassical Monocyte	iPD_Control
DYNLT1	71.6702	-0.0894925	0.0626508	-1.42843	0.153167	0.999716	Nonclassical Monocyte	iPD_Control
SYTL3	8.31734	-0.00448583	0.141344	-0.031737	0.974682	0.999716	Nonclassical Monocyte	iPD_Control
EZR	139.281	-0.00486571	0.0686927	-0.070833	0.943531	0.999716	Nonclassical Monocyte	iPD_Control
RSPH3	8.38735	0.0210777	0.101577	0.207504	0.835616	0.999716	Nonclassical Monocyte	iPD_Control
TAGAP	57.7081	-0.0834462	0.0963617	-0.865969	0.386507	0.999716	Nonclassical Monocyte	iPD_Control
SOD2	233.933	-0.0225445	0.0664638	-0.3392	0.734459	0.999716	Nonclassical Monocyte	iPD_Control
WTAP	84.6675	-0.0359856	0.0447094	-0.804877	0.420891	0.999716	Nonclassical Monocyte	iPD_Control
ACAT2	7.11798	-0.142144	0.117472	-1.21002	0.226271	0.999716	Nonclassical Monocyte	iPD_Control
TCP1	40.833	-0.0309144	0.0573165	-0.539364	0.589636	0.999716	Nonclassical Monocyte	iPD_Control
MRPL18	33.2828	-0.0453521	0.0687864	-0.659318	0.509691	0.999716	Nonclassical Monocyte	iPD_Control
MAP3K4	15.6925	-0.18876	0.0833987	-2.26334	0.0236145	0.999716	Nonclassical Monocyte	iPD_Control
AGPAT4	16.2889	-0.0580872	0.0932266	-0.623075	0.533235	0.999716	Nonclassical Monocyte	iPD_Control
PRKN	10.4708	0.162481	0.12778	1.27157	0.203526	0.999716	Nonclassical Monocyte	iPD_Control
QKI	149.855	-0.0280528	0.0477834	-0.587082	0.557148	0.999716	Nonclassical Monocyte	iPD_Control
SFT2D1	56.9709	0.0437342	0.0522429	0.837132	0.402518	0.999716	Nonclassical Monocyte	iPD_Control
MPC1	66.9459	0.0053347	0.0548093	0.0973319	0.922463	0.999716	Nonclassical Monocyte	iPD_Control
RNASET2	394.165	-0.0392525	0.0356802	-1.10012	0.27128	0.999716	Nonclassical Monocyte	iPD_Control
FGFR1OP	4.45311	-0.158053	0.138515	-1.14106	0.253845	0.999716	Nonclassical Monocyte	iPD_Control
AFDN	7.16556	0.1747	0.227762	0.767029	0.443065	0.999716	Nonclassical Monocyte	iPD_Control
PHF10	11.9695	-0.0799387	0.0873302	-0.915361	0.360002	0.999716	Nonclassical Monocyte	iPD_Control
ERMARD	6.55454	0.0427395	0.118047	0.362053	0.717312	0.999716	Nonclassical Monocyte	iPD_Control
FAM120B	38.6644	0.158193	0.0646048	2.44863	0.0143402	0.999716	Nonclassical Monocyte	iPD_Control
PSMB1	127.963	-0.015157	0.0419282	-0.361498	0.717727	0.999716	Nonclassical Monocyte	iPD_Control
TBP	12.3366	-0.167883	0.0866452	-1.9376	0.0526725	0.999716	Nonclassical Monocyte	iPD_Control
PDCD2	31.7577	0.0401034	0.0580985	0.690266	0.490027	0.999716	Nonclassical Monocyte	iPD_Control
FAM20C	5.95547	-0.175485	0.158819	-1.10494	0.269186	0.999716	Nonclassical Monocyte	iPD_Control
DNAAF5	4.62318	0.0709058	0.139278	0.509096	0.610685	0.999716	Nonclassical Monocyte	iPD_Control
SUN1	10.2345	0.0738464	0.0997343	0.740431	0.459038	0.999716	Nonclassical Monocyte	iPD_Control
GET4	17.5391	0.0649675	0.0870325	0.746474	0.455381	0.999716	Nonclassical Monocyte	iPD_Control
ADAP1	38.1242	0.0251647	0.0667128	0.37721	0.706018	0.999716	Nonclassical Monocyte	iPD_Control
COX19	18.849	-0.0383367	0.0753766	-0.508602	0.611031	0.999716	Nonclassical Monocyte	iPD_Control
ZFAND2A	15.5969	-0.0373528	0.103757	-0.360003	0.718845	0.999716	Nonclassical Monocyte	iPD_Control
INTS1	12.1927	-1.20772e-05	0.0866577	-0.000139367	0.999889	0.999889	Nonclassical Monocyte	iPD_Control
MAFK	5.78212	0.0233601	0.129259	0.180723	0.856585	0.999716	Nonclassical Monocyte	iPD_Control
PSMG3	13.2586	0.0571194	0.0901005	0.633951	0.526113	0.999716	Nonclassical Monocyte	iPD_Control
MAD1L1	52.5403	0.0522098	0.0881787	0.592091	0.553789	0.999716	Nonclassical Monocyte	iPD_Control
MRM2	11.1244	-0.095228	0.0952655	-0.999605	0.317501	0.999716	Nonclassical Monocyte	iPD_Control
NUDT1	22.9576	-0.165872	0.0824321	-2.01223	0.0441958	0.999716	Nonclassical Monocyte	iPD_Control
SNX8	9.67839	0.0990308	0.097565	1.01502	0.310095	0.999716	Nonclassical Monocyte	iPD_Control
EIF3B	30.5742	-0.0244765	0.0622488	-0.393205	0.694168	0.999716	Nonclassical Monocyte	iPD_Control
CHST12	3.76217	-0.0181683	0.182823	-0.0993764	0.920839	0.999716	Nonclassical Monocyte	iPD_Control
LFNG	125.479	-0.011887	0.0648043	-0.183429	0.854461	0.999716	Nonclassical Monocyte	iPD_Control
BRAT1	15.3335	-0.0643785	0.0754696	-0.853039	0.393637	0.999716	Nonclassical Monocyte	iPD_Control
IQCE	9.24887	0.12669	0.09859	1.28502	0.198787	0.999716	Nonclassical Monocyte	iPD_Control
TTYH3	64.6991	0.0125336	0.0571701	0.219233	0.826468	0.999716	Nonclassical Monocyte	iPD_Control
GNA12	14.1321	0.0744171	0.104146	0.714548	0.474888	0.999716	Nonclassical Monocyte	iPD_Control
FOXK1	19.66	-0.00159392	0.0811512	-0.0196414	0.984329	0.999716	Nonclassical Monocyte	iPD_Control
AP5Z1	18.7129	0.0869956	0.0710687	1.22411	0.220912	0.999716	Nonclassical Monocyte	iPD_Control
RBAK	4.69408	-0.0233452	0.155274	-0.150348	0.88049	0.999716	Nonclassical Monocyte	iPD_Control
WIPI2	34.3729	-0.0121333	0.0576307	-0.210535	0.83325	0.999716	Nonclassical Monocyte	iPD_Control
TNRC18	27.5554	0.00629555	0.076686	0.0820952	0.934571	0.999716	Nonclassical Monocyte	iPD_Control
ACTB	8002.78	-0.00770724	0.0497473	-0.154928	0.876878	0.999716	Nonclassical Monocyte	iPD_Control
RNF216	32.5359	-0.0193421	0.0541024	-0.35751	0.72071	0.999716	Nonclassical Monocyte	iPD_Control
CCZ1	9.68085	0.0664877	0.122299	0.54365	0.586683	0.999716	Nonclassical Monocyte	iPD_Control
PMS2	6.37558	-0.00874845	0.120055	-0.0728707	0.941909	0.999716	Nonclassical Monocyte	iPD_Control
AIMP2	16.2433	0.0917458	0.0865795	1.05967	0.289294	0.999716	Nonclassical Monocyte	iPD_Control
EIF2AK1	28.8507	-0.000638983	0.0586802	-0.0108892	0.991312	0.999716	Nonclassical Monocyte	iPD_Control
USP42	14.5859	-0.0978903	0.0844585	-1.15903	0.246442	0.999716	Nonclassical Monocyte	iPD_Control
CYTH3	5.55754	-0.000475983	0.133218	-0.00357296	0.997149	0.999716	Nonclassical Monocyte	iPD_Control
RAC1	223.791	0.00626186	0.0489341	0.127965	0.898177	0.999716	Nonclassical Monocyte	iPD_Control
DAGLB	11.1299	0.00194938	0.0996597	0.0195604	0.984394	0.999716	Nonclassical Monocyte	iPD_Control
KDELR2	36.5188	0.0358126	0.0645333	0.554947	0.578931	0.999716	Nonclassical Monocyte	iPD_Control
ZDHHC4	11.0546	-0.0876763	0.089335	-0.981433	0.326379	0.999716	Nonclassical Monocyte	iPD_Control
ZNF316	13.5526	-0.052752	0.0949563	-0.55554	0.578526	0.999716	Nonclassical Monocyte	iPD_Control
ZNF12	8.71695	0.0666717	0.103142	0.646405	0.518017	0.999716	Nonclassical Monocyte	iPD_Control
CCZ1B	9.93169	-0.253406	0.135234	-1.87383	0.0609532	0.999716	Nonclassical Monocyte	iPD_Control
C1GALT1	29.3524	0.0674784	0.0658418	1.02486	0.305431	0.999716	Nonclassical Monocyte	iPD_Control
MIOS	15.2149	-0.138285	0.0873851	-1.58248	0.113541	0.999716	Nonclassical Monocyte	iPD_Control
UMAD1	20.5157	0.0499147	0.0752526	0.663295	0.507141	0.999716	Nonclassical Monocyte	iPD_Control
NDUFA4	218.851	-0.0652366	0.0640872	-1.01793	0.308709	0.999716	Nonclassical Monocyte	iPD_Control
PHF14	26.1198	-0.0629296	0.0728446	-0.863888	0.38765	0.999716	Nonclassical Monocyte	iPD_Control
TMEM106B	12.0368	-0.0672292	0.0935132	-0.718928	0.472185	0.999716	Nonclassical Monocyte	iPD_Control
ARL4A	47.6476	0.00995837	0.101907	0.0977205	0.922154	0.999716	Nonclassical Monocyte	iPD_Control
ANKMY2	6.31661	0.0204841	0.119613	0.171254	0.864024	0.999716	Nonclassical Monocyte	iPD_Control
BZW2	15.3539	0.0799027	0.088063	0.907335	0.364229	0.999716	Nonclassical Monocyte	iPD_Control
AHR	23.8932	-0.0243954	0.119749	-0.203721	0.838571	0.999716	Nonclassical Monocyte	iPD_Control
SNX13	25.738	0.0510072	0.0646608	0.788843	0.430204	0.999716	Nonclassical Monocyte	iPD_Control
HDAC9	41.6757	-0.0857053	0.115834	-0.739895	0.459364	0.999716	Nonclassical Monocyte	iPD_Control
TWISTNB	8.31712	0.0648025	0.108323	0.598231	0.549686	0.999716	Nonclassical Monocyte	iPD_Control
SP4	7.70651	-0.182636	0.105482	-1.73145	0.0833713	0.999716	Nonclassical Monocyte	iPD_Control
STEAP1B	12.2269	0.0142361	0.0942168	0.151099	0.879897	0.999716	Nonclassical Monocyte	iPD_Control
TOMM7	218.811	-0.0440021	0.0889321	-0.494783	0.620753	0.999716	Nonclassical Monocyte	iPD_Control
FAM126A	54.1859	0.0774601	0.0577435	1.34145	0.179774	0.999716	Nonclassical Monocyte	iPD_Control
KLHL7	11.081	-0.0297577	0.0948291	-0.313803	0.753671	0.999716	Nonclassical Monocyte	iPD_Control
MALSU1	15.1903	-0.038938	0.078218	-0.497814	0.618615	0.999716	Nonclassical Monocyte	iPD_Control
TRA2A	44.9463	0.0343087	0.0556207	0.616833	0.537345	0.999716	Nonclassical Monocyte	iPD_Control
CCDC126	7.65866	-0.0650161	0.0998746	-0.650977	0.515061	0.999716	Nonclassical Monocyte	iPD_Control
OSBPL3	6.16413	0.0128462	0.146921	0.0874362	0.930325	0.999716	Nonclassical Monocyte	iPD_Control
CYCS	45.1328	-0.0333108	0.0571759	-0.582602	0.560161	0.999716	Nonclassical Monocyte	iPD_Control
HNRNPA2B1	408.77	-0.0208113	0.0395768	-0.525846	0.598995	0.999716	Nonclassical Monocyte	iPD_Control
CBX3	74.0062	0.0315817	0.0491131	0.64304	0.520198	0.999716	Nonclassical Monocyte	iPD_Control
SNX10	120.871	-0.04979	0.055033	-0.90473	0.365608	0.999716	Nonclassical Monocyte	iPD_Control
SKAP2	95.1518	-0.000845371	0.0419342	-0.0201595	0.983916	0.999716	Nonclassical Monocyte	iPD_Control
HIBADH	18.3797	-0.0177964	0.0791753	-0.224772	0.822156	0.999716	Nonclassical Monocyte	iPD_Control
TAX1BP1	132.066	-0.029567	0.0381057	-0.77592	0.437796	0.999716	Nonclassical Monocyte	iPD_Control
JAZF1	59.3596	0.00777976	0.0650696	0.119561	0.904831	0.999716	Nonclassical Monocyte	iPD_Control
CREB5	4.29969	-0.088715	0.253136	-0.350463	0.725991	0.999716	Nonclassical Monocyte	iPD_Control
CPVL	116.572	0.0181013	0.066211	0.273388	0.784555	0.999716	Nonclassical Monocyte	iPD_Control
CHN2	18.288	0.0310083	0.0822861	0.376835	0.706296	0.999716	Nonclassical Monocyte	iPD_Control
SCRN1	39.1636	0.00668202	0.0708087	0.0943671	0.924818	0.999716	Nonclassical Monocyte	iPD_Control
PLEKHA8	4.80006	0.316711	0.14141	2.23966	0.0251131	0.999716	Nonclassical Monocyte	iPD_Control
MTURN	4.3103	-0.124436	0.146738	-0.848014	0.39643	0.999716	Nonclassical Monocyte	iPD_Control
ZNRF2	34.1404	-0.0111535	0.0667441	-0.167108	0.867285	0.999716	Nonclassical Monocyte	iPD_Control
NOD1	9.31441	0.0426934	0.113591	0.375853	0.707026	0.999716	Nonclassical Monocyte	iPD_Control
GGCT	8.96988	-0.0116097	0.105574	-0.109967	0.912436	0.999716	Nonclassical Monocyte	iPD_Control
GARS	24.6029	0.0131332	0.0627542	0.20928	0.83423	0.999716	Nonclassical Monocyte	iPD_Control
PPP1R17	18.0282	-0.246486	0.200749	-1.22783	0.219509	0.999716	Nonclassical Monocyte	iPD_Control
LSM5	24.5133	-0.0239708	0.078883	-0.303878	0.761221	0.999716	Nonclassical Monocyte	iPD_Control
AVL9	32.0635	0.0479066	0.0745824	0.642331	0.520658	0.999716	Nonclassical Monocyte	iPD_Control
KBTBD2	26.47	-0.115306	0.078319	-1.47226	0.140951	0.999716	Nonclassical Monocyte	iPD_Control
NT5C3A	29.4247	0.0200341	0.0685218	0.292376	0.769999	0.999716	Nonclassical Monocyte	iPD_Control
BBS9	11.2227	0.0929882	0.110212	0.843719	0.398826	0.999716	Nonclassical Monocyte	iPD_Control
DPY19L1	6.28922	0.0338906	0.11697	0.289737	0.772018	0.999716	Nonclassical Monocyte	iPD_Control
HERPUD2	37.0777	0.00108603	0.0607924	0.0178646	0.985747	0.999716	Nonclassical Monocyte	iPD_Control
EEPD1	5.47488	0.350052	0.14292	2.44929	0.0143138	0.999716	Nonclassical Monocyte	iPD_Control
AOAH	189.472	0.0819385	0.0642128	1.27605	0.201939	0.999716	Nonclassical Monocyte	iPD_Control
ELMO1	51.9969	-0.0265311	0.0738236	-0.359385	0.719307	0.999716	Nonclassical Monocyte	iPD_Control
STARD3NL	23.3265	-0.00256441	0.0672522	-0.0381312	0.969583	0.999716	Nonclassical Monocyte	iPD_Control
VPS41	34.8103	-0.0574854	0.0578998	-0.992843	0.320787	0.999716	Nonclassical Monocyte	iPD_Control
RALA	22.5568	-0.0208873	0.0694679	-0.300676	0.763661	0.999716	Nonclassical Monocyte	iPD_Control
CDK13	39.7194	-0.0550251	0.0632323	-0.870205	0.384189	0.999716	Nonclassical Monocyte	iPD_Control
MPLKIP	24.6764	0.00827949	0.0644621	0.12844	0.897801	0.999716	Nonclassical Monocyte	iPD_Control
PSMA2	73.9287	-0.0596677	0.0498737	-1.19638	0.23155	0.999716	Nonclassical Monocyte	iPD_Control
MRPL32	10.9037	-0.0145204	0.0931517	-0.155879	0.876129	0.999716	Nonclassical Monocyte	iPD_Control
STK17A	11.0169	0.0672297	0.102565	0.655485	0.512156	0.999716	Nonclassical Monocyte	iPD_Control
COA1	27.4279	0.0415632	0.0610549	0.680751	0.496029	0.999716	Nonclassical Monocyte	iPD_Control
BLVRA	94.6137	0.0410623	0.0660754	0.621447	0.534306	0.999716	Nonclassical Monocyte	iPD_Control
MRPS24	50.1177	-0.0715803	0.0611111	-1.17132	0.241472	0.999716	Nonclassical Monocyte	iPD_Control
URGCP	8.40862	-0.00936629	0.106409	-0.0880219	0.929859	0.999716	Nonclassical Monocyte	iPD_Control
UBE2D4	10.536	-0.283508	0.0912148	-3.10814	0.00188269	0.999716	Nonclassical Monocyte	iPD_Control
DBNL	102.448	-0.00378809	0.0397718	-0.0952456	0.92412	0.999716	Nonclassical Monocyte	iPD_Control
POLM	9.68189	0.130161	0.118581	1.09766	0.272355	0.999716	Nonclassical Monocyte	iPD_Control
POLD2	8.42857	0.0105891	0.102466	0.103343	0.917691	0.999716	Nonclassical Monocyte	iPD_Control
YKT6	18.2027	0.0195196	0.075259	0.259366	0.795353	0.999716	Nonclassical Monocyte	iPD_Control
NUDCD3	13.1016	0.101612	0.085098	1.19406	0.232455	0.999716	Nonclassical Monocyte	iPD_Control
DDX56	14.5161	-0.101013	0.0857873	-1.17748	0.239004	0.999716	Nonclassical Monocyte	iPD_Control
TMED4	30.5808	-0.00888558	0.063246	-0.140492	0.888271	0.999716	Nonclassical Monocyte	iPD_Control
OGDH	85.8672	-0.00184813	0.0418256	-0.0441865	0.964756	0.999716	Nonclassical Monocyte	iPD_Control
ZMIZ2	14.0075	0.0654551	0.0782887	0.836073	0.403114	0.999716	Nonclassical Monocyte	iPD_Control
PPIA	546.336	-0.0113927	0.0464542	-0.245245	0.806267	0.999716	Nonclassical Monocyte	iPD_Control
H2AFV	73.7754	0.00252601	0.0484544	0.0521316	0.958424	0.999716	Nonclassical Monocyte	iPD_Control
PURB	11.8284	0.0381658	0.0933545	0.408826	0.682667	0.999716	Nonclassical Monocyte	iPD_Control
MYO1G	193.027	0.0347602	0.0391708	0.887401	0.374863	0.999716	Nonclassical Monocyte	iPD_Control
CCM2	92.5284	0.0741194	0.0620402	1.1947	0.232204	0.999716	Nonclassical Monocyte	iPD_Control
TBRG4	16.0167	-0.0282851	0.0897704	-0.315083	0.752699	0.999716	Nonclassical Monocyte	iPD_Control
TNS3	15.6449	0.049634	0.0855077	0.580463	0.561603	0.999716	Nonclassical Monocyte	iPD_Control
HUS1	14.6219	-0.0554876	0.0959912	-0.578049	0.563231	0.999716	Nonclassical Monocyte	iPD_Control
UPP1	57.3624	-0.0413256	0.0670745	-0.616115	0.537819	0.999716	Nonclassical Monocyte	iPD_Control
IKZF1	148.249	0.0154841	0.0495311	0.312613	0.754575	0.999716	Nonclassical Monocyte	iPD_Control
SEC61G	69.9183	-0.0949436	0.0824588	-1.15141	0.249565	0.999716	Nonclassical Monocyte	iPD_Control
LANCL2	7.25656	-0.0564237	0.11566	-0.48784	0.625663	0.999716	Nonclassical Monocyte	iPD_Control
VOPP1	44.1876	0.0365147	0.0552923	0.660395	0.509001	0.999716	Nonclassical Monocyte	iPD_Control
NIPSNAP2	40.6344	0.0879283	0.0655265	1.34187	0.179637	0.999716	Nonclassical Monocyte	iPD_Control
MRPS17	7.93435	-0.0753692	0.108052	-0.697529	0.485472	0.999716	Nonclassical Monocyte	iPD_Control
CCT6A	71.3938	-0.00725052	0.0487512	-0.148725	0.881771	0.999716	Nonclassical Monocyte	iPD_Control
SUMF2	33.0633	-0.0258176	0.0571474	-0.451772	0.651433	0.999716	Nonclassical Monocyte	iPD_Control
CHCHD2	279.448	-0.0156819	0.0481525	-0.325671	0.744673	0.999716	Nonclassical Monocyte	iPD_Control
ZNF736	8.87652	0.073974	0.120823	0.612249	0.540373	0.999716	Nonclassical Monocyte	iPD_Control
ZNF107	6.72681	0.120423	0.139059	0.865981	0.386501	0.999716	Nonclassical Monocyte	iPD_Control
ERV3-1	10.6458	0.297852	0.103653	2.87356	0.00405876	0.999716	Nonclassical Monocyte	iPD_Control
ZNF92	8.41463	-0.00282697	0.112092	-0.0252201	0.979879	0.999716	Nonclassical Monocyte	iPD_Control
VKORC1L1	6.49015	0.107378	0.127358	0.843125	0.399159	0.999716	Nonclassical Monocyte	iPD_Control
GUSB	62.0413	-0.000362942	0.0533908	-0.00679784	0.994576	0.999716	Nonclassical Monocyte	iPD_Control
ASL	21.2163	0.056697	0.0717806	0.789865	0.429606	0.999716	Nonclassical Monocyte	iPD_Control
CRCP	23.6659	-0.085638	0.065927	-1.29898	0.19395	0.999716	Nonclassical Monocyte	iPD_Control
KCTD7	11.249	0.00154448	0.0901528	0.0171318	0.986331	0.999716	Nonclassical Monocyte	iPD_Control
RABGEF1	45.3253	-0.014041	0.077754	-0.180583	0.856695	0.999716	Nonclassical Monocyte	iPD_Control
TMEM248	24.2783	-0.00242913	0.0617974	-0.039308	0.968645	0.999716	Nonclassical Monocyte	iPD_Control
SBDS	25.0238	0.0210083	0.0905279	0.232065	0.816488	0.999716	Nonclassical Monocyte	iPD_Control
TYW1	14.9799	-0.0702908	0.0842259	-0.834551	0.403971	0.999716	Nonclassical Monocyte	iPD_Control
TYW1B	9.19452	0.162868	0.105477	1.5441	0.122563	0.999716	Nonclassical Monocyte	iPD_Control
POM121	27.7873	-0.0100684	0.0680355	-0.147987	0.882353	0.999716	Nonclassical Monocyte	iPD_Control
NSUN5	10.2809	0.0714602	0.0911878	0.78366	0.43324	0.999716	Nonclassical Monocyte	iPD_Control
BAZ1B	30.4259	-0.0672947	0.0623453	-1.07939	0.280416	0.999716	Nonclassical Monocyte	iPD_Control
BCL7B	34.1388	-0.00143304	0.0671231	-0.0213495	0.982967	0.999716	Nonclassical Monocyte	iPD_Control
TBL2	5.37328	0.110323	0.130793	0.843499	0.398949	0.999716	Nonclassical Monocyte	iPD_Control
DNAJC30	5.15234	0.0753232	0.125551	0.599942	0.548545	0.999716	Nonclassical Monocyte	iPD_Control
BUD23	18.3026	-0.0125788	0.0863938	-0.145598	0.884238	0.999716	Nonclassical Monocyte	iPD_Control
ABHD11	14.4444	-0.140374	0.0817873	-1.71633	0.0861018	0.999716	Nonclassical Monocyte	iPD_Control
LIMK1	14.3483	-0.0762713	0.0872027	-0.874644	0.381768	0.999716	Nonclassical Monocyte	iPD_Control
EIF4H	73.8251	-0.00759505	0.0543855	-0.139652	0.888935	0.999716	Nonclassical Monocyte	iPD_Control
LAT2	27.0317	-0.0129577	0.0749259	-0.172941	0.862698	0.999716	Nonclassical Monocyte	iPD_Control
RFC2	11.9431	-0.102232	0.091335	-1.11931	0.26301	0.999716	Nonclassical Monocyte	iPD_Control
CLIP2	5.82408	-0.184455	0.127313	-1.44883	0.147386	0.999716	Nonclassical Monocyte	iPD_Control
GTF2I	25.1229	0.0316189	0.0670236	0.471758	0.6371	0.999716	Nonclassical Monocyte	iPD_Control
NCF1	46.6086	-0.116336	0.206578	-0.56316	0.573326	0.999716	Nonclassical Monocyte	iPD_Control
CASTOR2	5.15295	-0.106402	0.149185	-0.713223	0.475708	0.999716	Nonclassical Monocyte	iPD_Control
RCC1L	9.38869	-0.00317223	0.0938327	-0.0338073	0.973031	0.999716	Nonclassical Monocyte	iPD_Control
GTF2IRD2B	11.6151	-0.0794501	0.102674	-0.773811	0.439043	0.999716	Nonclassical Monocyte	iPD_Control
TRIM73	4.69321	-0.171784	0.135646	-1.26641	0.205365	0.999716	Nonclassical Monocyte	iPD_Control
POM121C	21.05	-0.0562701	0.0755339	-0.744965	0.456293	0.999716	Nonclassical Monocyte	iPD_Control
HIP1	11.3373	-0.0626437	0.129741	-0.482837	0.629212	0.999716	Nonclassical Monocyte	iPD_Control
RHBDD2	14.7062	0.0332197	0.0822761	0.403759	0.68639	0.999716	Nonclassical Monocyte	iPD_Control
POR	18.8217	0.1157	0.0746294	1.55032	0.121064	0.999716	Nonclassical Monocyte	iPD_Control
TMEM120A	26.0756	0.0176891	0.0681498	0.259562	0.795202	0.999716	Nonclassical Monocyte	iPD_Control
STYXL1	18.848	0.00822933	0.0743807	0.110638	0.911903	0.999716	Nonclassical Monocyte	iPD_Control
MDH2	99.5928	-0.00159088	0.0462819	-0.0343737	0.972579	0.999716	Nonclassical Monocyte	iPD_Control
HSPB1	57.7841	-0.0921413	0.107333	-0.858458	0.390639	0.999716	Nonclassical Monocyte	iPD_Control
YWHAG	25.9934	-0.0400991	0.070514	-0.568668	0.569581	0.999716	Nonclassical Monocyte	iPD_Control
DTX2	19.4627	-0.120044	0.0691507	-1.73597	0.0825685	0.999716	Nonclassical Monocyte	iPD_Control
POMZP3	10.0088	0.345788	0.164981	2.09593	0.0360883	0.999716	Nonclassical Monocyte	iPD_Control
CCDC146	5.87176	-0.0307384	0.133225	-0.230726	0.817528	0.999716	Nonclassical Monocyte	iPD_Control
FGL2	250.545	-0.101775	0.0590361	-1.72394	0.0847179	0.999716	Nonclassical Monocyte	iPD_Control
GSAP	26.6831	-0.145945	0.0705852	-2.06765	0.0386732	0.999716	Nonclassical Monocyte	iPD_Control
PTPN12	32.9859	-0.0340607	0.0644646	-0.528364	0.597247	0.999716	Nonclassical Monocyte	iPD_Control
RSBN1L	37.2277	0.0781758	0.0752979	1.03822	0.299168	0.999716	Nonclassical Monocyte	iPD_Control
TMEM60	10.777	-0.146522	0.128582	-1.13952	0.254486	0.999716	Nonclassical Monocyte	iPD_Control
PHTF2	101.563	-0.00815959	0.0456829	-0.178614	0.858241	0.999716	Nonclassical Monocyte	iPD_Control
CD36	24.5454	-0.208187	0.160915	-1.29377	0.195745	0.999716	Nonclassical Monocyte	iPD_Control
SEMA3C	6.28952	-0.1077	0.158543	-0.679314	0.496939	0.999716	Nonclassical Monocyte	iPD_Control
HGF	8.96757	-0.0562854	0.138099	-0.407574	0.683586	0.999716	Nonclassical Monocyte	iPD_Control
SEMA3A	4.8938	-0.155709	0.195064	-0.798244	0.424729	0.999716	Nonclassical Monocyte	iPD_Control
DMTF1	18.0419	-0.106559	0.0773234	-1.37809	0.168175	0.999716	Nonclassical Monocyte	iPD_Control
TMEM243	25.3845	0.0173234	0.0596905	0.290221	0.771648	0.999716	Nonclassical Monocyte	iPD_Control
SLC25A40	17.6028	0.0380657	0.0724763	0.525215	0.599433	0.999716	Nonclassical Monocyte	iPD_Control
DBF4	9.65763	0.123403	0.111462	1.10712	0.26824	0.999716	Nonclassical Monocyte	iPD_Control
SRI	84.7257	-0.00876227	0.0491502	-0.178275	0.858507	0.999716	Nonclassical Monocyte	iPD_Control
GTPBP10	10.6776	-0.219184	0.0961036	-2.2807	0.0225662	0.999716	Nonclassical Monocyte	iPD_Control
CDK14	18.2944	-0.0532328	0.126284	-0.421534	0.673365	0.999716	Nonclassical Monocyte	iPD_Control
FZD1	14.8116	-0.00466156	0.0911317	-0.0511519	0.959204	0.999716	Nonclassical Monocyte	iPD_Control
MTERF1	6.34174	0.0862761	0.117599	0.733646	0.463164	0.999716	Nonclassical Monocyte	iPD_Control
AKAP9	52.0959	-0.0477934	0.0572836	-0.834328	0.404096	0.999716	Nonclassical Monocyte	iPD_Control
CYP51A1	11.0021	-0.0973843	0.107758	-0.903731	0.366138	0.999716	Nonclassical Monocyte	iPD_Control
KRIT1	12.9391	0.0744906	0.0876568	0.849799	0.395437	0.999716	Nonclassical Monocyte	iPD_Control
ANKIB1	25.3721	-0.0806546	0.067645	-1.19232	0.233135	0.999716	Nonclassical Monocyte	iPD_Control
GATAD1	18.4779	-0.0355483	0.0735694	-0.483194	0.628958	0.999716	Nonclassical Monocyte	iPD_Control
PEX1	7.09985	-0.0870687	0.112144	-0.776399	0.437513	0.999716	Nonclassical Monocyte	iPD_Control
RBM48	5.0598	0.0577015	0.129629	0.445128	0.656227	0.999716	Nonclassical Monocyte	iPD_Control
FAM133B	25.0401	-0.0126973	0.0691182	-0.183705	0.854245	0.999716	Nonclassical Monocyte	iPD_Control
CDK6	26.52	0.0754645	0.0794447	0.949899	0.342163	0.999716	Nonclassical Monocyte	iPD_Control
SAMD9	19.7303	-0.0324855	0.115479	-0.28131	0.778472	0.999716	Nonclassical Monocyte	iPD_Control
SAMD9L	24.5576	-0.166708	0.112054	-1.48775	0.136817	0.999716	Nonclassical Monocyte	iPD_Control
VPS50	12.4336	-0.0807515	0.0995866	-0.810867	0.417442	0.999716	Nonclassical Monocyte	iPD_Control
BET1	6.12985	-0.173463	0.122143	-1.42017	0.155558	0.999716	Nonclassical Monocyte	iPD_Control
CASD1	8.26335	0.0741106	0.0999558	0.741434	0.45843	0.999716	Nonclassical Monocyte	iPD_Control
PDK4	43.4075	-0.0808753	0.131507	-0.614991	0.538561	0.999716	Nonclassical Monocyte	iPD_Control
SLC25A13	34.6489	0.0554186	0.0755302	0.733728	0.463115	0.999716	Nonclassical Monocyte	iPD_Control
SEM1	74.1691	-0.0637596	0.069229	-0.920995	0.357053	0.999716	Nonclassical Monocyte	iPD_Control
SDHAF3	9.56971	-0.0206594	0.0938443	-0.220145	0.825758	0.999716	Nonclassical Monocyte	iPD_Control
LMTK2	7.61717	-0.057987	0.128974	-0.449603	0.652997	0.999716	Nonclassical Monocyte	iPD_Control
TECPR1	19.0995	0.00802413	0.0782813	0.102504	0.918357	0.999716	Nonclassical Monocyte	iPD_Control
BRI3	424.757	0.00285601	0.0559752	0.0510228	0.959307	0.999716	Nonclassical Monocyte	iPD_Control
BAIAP2L1	8.39384	-0.0236628	0.155016	-0.152648	0.878676	0.999716	Nonclassical Monocyte	iPD_Control
TRRAP	16.0565	-0.0592489	0.0799151	-0.741398	0.458452	0.999716	Nonclassical Monocyte	iPD_Control
SMURF1	30.2273	0.0435649	0.0656969	0.66312	0.507254	0.999716	Nonclassical Monocyte	iPD_Control
ARPC1A	56.3964	-0.0285105	0.0502964	-0.56685	0.570816	0.999716	Nonclassical Monocyte	iPD_Control
ARPC1B	718.166	-0.00501462	0.0361949	-0.138545	0.88981	0.999716	Nonclassical Monocyte	iPD_Control
PDAP1	34.492	-0.0321347	0.0598852	-0.536605	0.591541	0.999716	Nonclassical Monocyte	iPD_Control
BUD31	46.8506	-0.0973408	0.0582761	-1.67034	0.0948526	0.999716	Nonclassical Monocyte	iPD_Control
CPSF4	4.85694	0.198497	0.141652	1.4013	0.161125	0.999716	Nonclassical Monocyte	iPD_Control
ATP5MF	133.418	-0.0528966	0.0747852	-0.707313	0.479372	0.999716	Nonclassical Monocyte	iPD_Control
ZNF789	7.74346	-0.0901534	0.112177	-0.803671	0.421587	0.999716	Nonclassical Monocyte	iPD_Control
ZNF394	28.5214	0.0675723	0.0700721	0.964326	0.334883	0.999716	Nonclassical Monocyte	iPD_Control
ZNF655	33.5653	0.0230133	0.0583905	0.394128	0.693487	0.999716	Nonclassical Monocyte	iPD_Control
TRIM4	20.5665	0.0621706	0.0687261	0.904614	0.36567	0.999716	Nonclassical Monocyte	iPD_Control
ZKSCAN1	19.943	-0.0809068	0.0730708	-1.10724	0.268191	0.999716	Nonclassical Monocyte	iPD_Control
ZNF3	8.64594	0.00360175	0.101581	0.0354568	0.971715	0.999716	Nonclassical Monocyte	iPD_Control
COPS6	37.9222	0.0215956	0.0610813	0.353554	0.723673	0.999716	Nonclassical Monocyte	iPD_Control
MCM7	11.3118	0.0439649	0.0944108	0.465677	0.641447	0.999716	Nonclassical Monocyte	iPD_Control
AP4M1	6.93221	0.0256024	0.132253	0.193586	0.8465	0.999716	Nonclassical Monocyte	iPD_Control
TAF6	14.6547	0.0604184	0.0844909	0.715088	0.474555	0.999716	Nonclassical Monocyte	iPD_Control
CNPY4	5.91491	0.0576778	0.13202	0.436886	0.662194	0.999716	Nonclassical Monocyte	iPD_Control
LAMTOR4	246.005	-0.00260042	0.0580592	-0.0447891	0.964275	0.999716	Nonclassical Monocyte	iPD_Control
PILRB	5.43139	0.0353443	0.142475	0.248073	0.804078	0.999716	Nonclassical Monocyte	iPD_Control
PILRA	324.572	-0.0290648	0.036965	-0.786277	0.431705	0.999716	Nonclassical Monocyte	iPD_Control
ZCWPW1	6.51783	0.0836123	0.120313	0.694955	0.487083	0.999716	Nonclassical Monocyte	iPD_Control
MEPCE	11.9036	-0.0432308	0.110928	-0.389718	0.696745	0.999716	Nonclassical Monocyte	iPD_Control
PPP1R35	13.9662	-0.0317489	0.0866569	-0.366375	0.714085	0.999716	Nonclassical Monocyte	iPD_Control
TSC22D4	59.4391	-0.042589	0.060734	-0.701238	0.483154	0.999716	Nonclassical Monocyte	iPD_Control
SAP25	4.74666	-0.0802089	0.160898	-0.498508	0.618126	0.999716	Nonclassical Monocyte	iPD_Control
LRCH4	27.7199	0.0713106	0.0690811	1.03227	0.301944	0.999716	Nonclassical Monocyte	iPD_Control
MOSPD3	8.68033	0.0588405	0.109639	0.536674	0.591493	0.999716	Nonclassical Monocyte	iPD_Control
GNB2	311.095	0.0324619	0.0436633	0.74346	0.457203	0.999716	Nonclassical Monocyte	iPD_Control
GIGYF1	9.2211	0.0103446	0.100732	0.102694	0.918206	0.999716	Nonclassical Monocyte	iPD_Control
POP7	13.9674	-0.014218	0.0849157	-0.167437	0.867026	0.999716	Nonclassical Monocyte	iPD_Control
SLC12A9	33.7675	0.0672128	0.0581094	1.15666	0.247412	0.999716	Nonclassical Monocyte	iPD_Control
TRIP6	3.44207	0.0828425	0.194044	0.426927	0.669432	0.999716	Nonclassical Monocyte	iPD_Control
SRRT	25.1594	0.00282283	0.063875	0.044193	0.964751	0.999716	Nonclassical Monocyte	iPD_Control
TRIM56	16.8438	0.0239376	0.101146	0.236665	0.812917	0.999716	Nonclassical Monocyte	iPD_Control
AP1S1	6.29395	0.136006	0.131067	1.03768	0.299418	0.999716	Nonclassical Monocyte	iPD_Control
PLOD3	16.9879	0.00799314	0.0818712	0.0976306	0.922226	0.999716	Nonclassical Monocyte	iPD_Control
ZNHIT1	52.9572	-0.0236035	0.073925	-0.31929	0.749506	0.999716	Nonclassical Monocyte	iPD_Control
FIS1	71.4247	-0.00246735	0.0608839	-0.0405255	0.967674	0.999716	Nonclassical Monocyte	iPD_Control
CUX1	306.254	-0.0704119	0.0490156	-1.43652	0.150854	0.999716	Nonclassical Monocyte	iPD_Control
SH2B2	30.8445	-0.0122967	0.0679957	-0.180845	0.856489	0.999716	Nonclassical Monocyte	iPD_Control
PRKRIP1	22.9986	0.0735873	0.068689	1.07131	0.28403	0.999716	Nonclassical Monocyte	iPD_Control
ORAI2	14.2017	-0.0366664	0.125591	-0.291951	0.770324	0.999716	Nonclassical Monocyte	iPD_Control
ALKBH4	5.81863	0.0252926	0.132305	0.191169	0.848393	0.999716	Nonclassical Monocyte	iPD_Control
POLR2J	62.1024	0.0155792	0.0626621	0.248622	0.803653	0.999716	Nonclassical Monocyte	iPD_Control
POLR2J3	15.6207	0.0779868	0.121283	0.643015	0.520214	0.999716	Nonclassical Monocyte	iPD_Control
RASA4	3.32546	-0.165926	0.221314	-0.749731	0.453417	0.999716	Nonclassical Monocyte	iPD_Control
ARMC10	17.3263	-0.0394661	0.0821788	-0.480247	0.631052	0.999716	Nonclassical Monocyte	iPD_Control
PMPCB	29.9406	0.0727825	0.0623679	1.16699	0.243216	0.999716	Nonclassical Monocyte	iPD_Control
DNAJC2	25.3257	0.0967826	0.0673368	1.43729	0.150635	0.999716	Nonclassical Monocyte	iPD_Control
PSMC2	27.5355	-0.0321674	0.0686433	-0.468617	0.639343	0.999716	Nonclassical Monocyte	iPD_Control
ORC5	6.95294	-0.00441725	0.119482	-0.0369701	0.970509	0.999716	Nonclassical Monocyte	iPD_Control
KMT2E	91.6491	-0.00928739	0.0417857	-0.222262	0.82411	0.999716	Nonclassical Monocyte	iPD_Control
SRPK2	63.0415	0.0549649	0.0543092	1.01207	0.311503	0.999716	Nonclassical Monocyte	iPD_Control
RINT1	4.42785	0.128122	0.155695	0.822903	0.410563	0.999716	Nonclassical Monocyte	iPD_Control
ATXN7L1	13.8209	-0.0414921	0.101445	-0.40901	0.682533	0.999716	Nonclassical Monocyte	iPD_Control
SYPL1	24.5994	-0.0845923	0.0675782	-1.25177	0.210654	0.999716	Nonclassical Monocyte	iPD_Control
NAMPT	254.226	-0.154911	0.0960228	-1.61327	0.106686	0.999716	Nonclassical Monocyte	iPD_Control
CCDC71L	8.78485	0.0388624	0.121724	0.319266	0.749525	0.999716	Nonclassical Monocyte	iPD_Control
PIK3CG	83.0639	-0.00365417	0.066033	-0.0553386	0.955869	0.999716	Nonclassical Monocyte	iPD_Control
PRKAR2B	11.4261	0.155256	0.100263	1.54849	0.121505	0.999716	Nonclassical Monocyte	iPD_Control
HBP1	45.691	-0.0469126	0.0539406	-0.869707	0.38446	0.999716	Nonclassical Monocyte	iPD_Control
COG5	53.2174	0.0168871	0.0526161	0.320949	0.748249	0.999716	Nonclassical Monocyte	iPD_Control
BCAP29	32.5223	-0.04847	0.063244	-0.766397	0.44344	0.999716	Nonclassical Monocyte	iPD_Control
CBLL1	16.8088	0.0246697	0.0742324	0.332331	0.739639	0.999716	Nonclassical Monocyte	iPD_Control
DLD	32.2811	0.0929144	0.0592271	1.56878	0.116699	0.999716	Nonclassical Monocyte	iPD_Control
PNPLA8	35.396	0.0876495	0.068414	1.28116	0.200136	0.999716	Nonclassical Monocyte	iPD_Control
THAP5	5.6799	0.114098	0.148988	0.765821	0.443783	0.999716	Nonclassical Monocyte	iPD_Control
DNAJB9	8.55251	0.0504575	0.121464	0.41541	0.677842	0.999716	Nonclassical Monocyte	iPD_Control
IMMP2L	28.8428	0.0687466	0.0946305	0.726473	0.467549	0.999716	Nonclassical Monocyte	iPD_Control
DOCK4	10.8126	-0.0194158	0.16391	-0.118454	0.905708	0.999716	Nonclassical Monocyte	iPD_Control
ZNF277	21.9866	0.0211733	0.064586	0.327831	0.74304	0.999716	Nonclassical Monocyte	iPD_Control
IFRD1	20.747	-0.00400288	0.0805462	-0.0496967	0.960364	0.999716	Nonclassical Monocyte	iPD_Control
TMEM168	9.00335	-0.0220291	0.11146	-0.197641	0.843326	0.999716	Nonclassical Monocyte	iPD_Control
BMT2	14.3953	0.0341029	0.0835464	0.408191	0.683133	0.999716	Nonclassical Monocyte	iPD_Control
SMIM30	6.88681	-0.00215311	0.129872	-0.0165788	0.986773	0.999716	Nonclassical Monocyte	iPD_Control
MDFIC	30.4765	0.056269	0.0816264	0.689348	0.490605	0.999716	Nonclassical Monocyte	iPD_Control
TFEC	4.05393	-0.141956	0.2145	-0.661799	0.5081	0.999716	Nonclassical Monocyte	iPD_Control
TES	66.694	0.0138463	0.0459301	0.301464	0.763061	0.999716	Nonclassical Monocyte	iPD_Control
CAPZA2	144.102	0.0272842	0.0390782	0.698196	0.485055	0.999716	Nonclassical Monocyte	iPD_Control
LSM8	55.2353	-0.0316872	0.0679655	-0.466224	0.641055	0.999716	Nonclassical Monocyte	iPD_Control
ING3	12.4028	-0.0245307	0.0867077	-0.282913	0.777244	0.999716	Nonclassical Monocyte	iPD_Control
CPED1	9.66149	-0.350537	0.151205	-2.31829	0.0204335	0.999716	Nonclassical Monocyte	iPD_Control
FAM3C	10.4756	0.097131	0.0941286	1.0319	0.30212	0.999716	Nonclassical Monocyte	iPD_Control
NDUFA5	29.8658	-0.115032	0.0618796	-1.85897	0.0630319	0.999716	Nonclassical Monocyte	iPD_Control
WASL	14.9113	-0.0486738	0.0846152	-0.575237	0.565131	0.999716	Nonclassical Monocyte	iPD_Control
POT1	5.41054	-0.0370714	0.123639	-0.299835	0.764303	0.999716	Nonclassical Monocyte	iPD_Control
ZNF800	36.5967	0.0435305	0.0589382	0.738579	0.460163	0.999716	Nonclassical Monocyte	iPD_Control
ARF5	125.794	-0.0125522	0.0436833	-0.287346	0.773848	0.999716	Nonclassical Monocyte	iPD_Control
SND1	59.8152	-0.00305602	0.0457819	-0.0667518	0.946779	0.999716	Nonclassical Monocyte	iPD_Control
LRRC4	3.3487	0.0748336	0.217332	0.344329	0.730599	0.999716	Nonclassical Monocyte	iPD_Control
RBM28	9.30789	-0.126306	0.097805	-1.2914	0.196564	0.999716	Nonclassical Monocyte	iPD_Control
IMPDH1	83.3257	0.0914195	0.0535035	1.70867	0.0875129	0.999716	Nonclassical Monocyte	iPD_Control
METTL2B	7.46611	0.175663	0.11462	1.53256	0.125383	0.999716	Nonclassical Monocyte	iPD_Control
CALU	13.7134	-0.0527213	0.0807413	-0.652966	0.513778	0.999716	Nonclassical Monocyte	iPD_Control
ATP6V1F	88.6654	-0.0463813	0.0646451	-0.717476	0.47308	0.999716	Nonclassical Monocyte	iPD_Control
IRF5	62.4174	0.0147889	0.0720111	0.20537	0.837283	0.999716	Nonclassical Monocyte	iPD_Control
TNPO3	24.5354	0.0648392	0.0694322	0.933849	0.350382	0.999716	Nonclassical Monocyte	iPD_Control
TSPAN33	3.91163	-0.196011	0.283745	-0.690798	0.489692	0.999716	Nonclassical Monocyte	iPD_Control
AHCYL2	19.9569	-0.0565701	0.0797344	-0.709482	0.478026	0.999716	Nonclassical Monocyte	iPD_Control
NRF1	22.8574	0.0520139	0.0763992	0.680818	0.495987	0.999716	Nonclassical Monocyte	iPD_Control
UBE2H	30.6512	0.112838	0.0621558	1.81541	0.0694607	0.999716	Nonclassical Monocyte	iPD_Control
KLHDC10	19.0899	0.0479538	0.0849778	0.56431	0.572543	0.999716	Nonclassical Monocyte	iPD_Control
TMEM209	8.58263	-0.112242	0.107343	-1.04563	0.29573	0.999716	Nonclassical Monocyte	iPD_Control
COPG2	17.0796	-0.0101027	0.0929101	-0.108736	0.913412	0.999716	Nonclassical Monocyte	iPD_Control
MKLN1	45.3349	0.0359704	0.0570132	0.630913	0.528097	0.999716	Nonclassical Monocyte	iPD_Control
CHCHD3	37.8247	0.00786377	0.0549965	0.142987	0.886301	0.999716	Nonclassical Monocyte	iPD_Control
EXOC4	69.6798	-0.0615885	0.0512674	-1.20132	0.229627	0.999716	Nonclassical Monocyte	iPD_Control
AKR1B1	9.44847	0.0134872	0.109164	0.12355	0.901672	0.999716	Nonclassical Monocyte	iPD_Control
CYREN	14.3783	0.027138	0.0796164	0.340859	0.73321	0.999716	Nonclassical Monocyte	iPD_Control
TMEM140	7.16203	0.122562	0.118839	1.03133	0.302386	0.999716	Nonclassical Monocyte	iPD_Control
WDR91	5.3016	-0.0944612	0.127885	-0.738641	0.460125	0.999716	Nonclassical Monocyte	iPD_Control
CNOT4	31.4393	0.0253565	0.0611841	0.414429	0.67856	0.999716	Nonclassical Monocyte	iPD_Control
NUP205	9.37047	-0.102721	0.101262	-1.01441	0.310389	0.999716	Nonclassical Monocyte	iPD_Control
STMP1	84.6631	0.0156312	0.0517474	0.302068	0.7626	0.999716	Nonclassical Monocyte	iPD_Control
MTPN	283.65	-0.0384525	0.0374703	-1.02621	0.304791	0.999716	Nonclassical Monocyte	iPD_Control
CREB3L2	6.53997	0.162406	0.120895	1.34336	0.179154	0.999716	Nonclassical Monocyte	iPD_Control
TRIM24	14.5426	-0.217597	0.102764	-2.11744	0.0342226	0.999716	Nonclassical Monocyte	iPD_Control
ZC3HAV1	48.2004	0.0279743	0.0629671	0.444269	0.656848	0.999716	Nonclassical Monocyte	iPD_Control
UBN2	11.242	0.0991072	0.0938948	1.05551	0.291191	0.999716	Nonclassical Monocyte	iPD_Control
FMC1	11.1579	0.0709959	0.113329	0.626457	0.531015	0.999716	Nonclassical Monocyte	iPD_Control
LUC7L2	52.2139	0.00212413	0.0510935	0.0415734	0.966839	0.999716	Nonclassical Monocyte	iPD_Control
HIPK2	56.3529	0.0141477	0.0941654	0.150243	0.880573	0.999716	Nonclassical Monocyte	iPD_Control
TBXAS1	291.018	0.0837932	0.0393765	2.128	0.0333371	0.999716	Nonclassical Monocyte	iPD_Control
PARP12	35.1015	-0.0961407	0.0615487	-1.56203	0.118282	0.999716	Nonclassical Monocyte	iPD_Control
KDM7A	23.3201	0.0468188	0.0872091	0.536857	0.591367	0.999716	Nonclassical Monocyte	iPD_Control
MKRN1	78.165	-0.0146482	0.040664	-0.360225	0.718679	0.999716	Nonclassical Monocyte	iPD_Control
ADCK2	9.15386	-0.167572	0.113805	-1.47245	0.140899	0.999716	Nonclassical Monocyte	iPD_Control
NDUFB2	132.116	-0.14625	0.0791255	-1.84833	0.0645551	0.999716	Nonclassical Monocyte	iPD_Control
BRAF	31.5656	0.0945382	0.0733065	1.28963	0.197179	0.999716	Nonclassical Monocyte	iPD_Control
MRPS33	14.3695	-0.0363454	0.0935467	-0.388527	0.697626	0.999716	Nonclassical Monocyte	iPD_Control
AGK	6.76973	-0.0157233	0.132117	-0.119011	0.905267	0.999716	Nonclassical Monocyte	iPD_Control
SSBP1	53.5831	-0.0474359	0.0565955	-0.838157	0.401942	0.999716	Nonclassical Monocyte	iPD_Control
GSTK1	219.632	-0.00925796	0.0380744	-0.243155	0.807886	0.999716	Nonclassical Monocyte	iPD_Control
CASP2	15.4252	-0.0739267	0.076301	-0.968883	0.332604	0.999716	Nonclassical Monocyte	iPD_Control
ZYX	306.411	0.0729422	0.045802	1.59255	0.11126	0.999716	Nonclassical Monocyte	iPD_Control
TPK1	41.5505	-0.0433217	0.066035	-0.656041	0.511798	0.999716	Nonclassical Monocyte	iPD_Control
CUL1	28.4122	-0.147042	0.0713491	-2.06088	0.0393148	0.999716	Nonclassical Monocyte	iPD_Control
EZH2	7.36446	-0.156788	0.133599	-1.17357	0.240569	0.999716	Nonclassical Monocyte	iPD_Control
PDIA4	20.3031	-0.00967458	0.0774001	-0.124994	0.900528	0.999716	Nonclassical Monocyte	iPD_Control
ZNF398	8.19684	-0.129525	0.102078	-1.26887	0.204486	0.999716	Nonclassical Monocyte	iPD_Control
ZNF282	4.84388	0.16704	0.13674	1.22159	0.221864	0.999716	Nonclassical Monocyte	iPD_Control
ZNF746	11.3328	-0.00953346	0.0969066	-0.0983779	0.921632	0.999716	Nonclassical Monocyte	iPD_Control
ZNF467	14.3689	-0.0322551	0.111944	-0.288137	0.773242	0.999716	Nonclassical Monocyte	iPD_Control
ZNF862	8.30651	-0.062056	0.106058	-0.585111	0.558473	0.999716	Nonclassical Monocyte	iPD_Control
ATP6V0E2	6.83953	-0.0331356	0.125404	-0.264231	0.791602	0.999716	Nonclassical Monocyte	iPD_Control
REPIN1	6.73293	0.00293226	0.118288	0.0247891	0.980223	0.999716	Nonclassical Monocyte	iPD_Control
GIMAP8	32.3853	0.00605703	0.160089	0.0378354	0.969819	0.999716	Nonclassical Monocyte	iPD_Control
GIMAP7	42.9678	-0.293114	0.2163	-1.35513	0.175376	0.999716	Nonclassical Monocyte	iPD_Control
GIMAP4	80.8527	-0.0838697	0.131215	-0.639179	0.522706	0.999716	Nonclassical Monocyte	iPD_Control
GIMAP6	9.18832	-0.0559873	0.156537	-0.357661	0.720597	0.999716	Nonclassical Monocyte	iPD_Control
GIMAP2	38.046	-0.0306196	0.0721829	-0.424194	0.671424	0.999716	Nonclassical Monocyte	iPD_Control
GIMAP1	50.1969	0.0472902	0.0929593	0.508719	0.610949	0.999716	Nonclassical Monocyte	iPD_Control
GIMAP5	9.42768	-0.250334	0.197049	-1.27041	0.203937	0.999716	Nonclassical Monocyte	iPD_Control
TMEM176B	96.0983	-0.442838	0.350925	-1.26191	0.20698	0.999716	Nonclassical Monocyte	iPD_Control
TMEM176A	30.2885	-0.15008	0.357861	-0.41938	0.674938	0.999716	Nonclassical Monocyte	iPD_Control
ABCB8	6.286	-0.0392531	0.126407	-0.31053	0.756158	0.999716	Nonclassical Monocyte	iPD_Control
CDK5	12.4742	-0.0768869	0.0879868	-0.873846	0.382202	0.999716	Nonclassical Monocyte	iPD_Control
SLC4A2	6.87637	0.0389773	0.115929	0.336216	0.736708	0.999716	Nonclassical Monocyte	iPD_Control
FASTK	20.3224	0.128401	0.0734553	1.74802	0.0804606	0.999716	Nonclassical Monocyte	iPD_Control
TMUB1	16.2386	0.0509999	0.0884301	0.576725	0.564125	0.999716	Nonclassical Monocyte	iPD_Control
AGAP3	7.66129	0.0354987	0.125307	0.283294	0.776952	0.999716	Nonclassical Monocyte	iPD_Control
ABCF2	8.71132	-0.0287515	0.107094	-0.26847	0.788338	0.999716	Nonclassical Monocyte	iPD_Control
CHPF2	9.35854	0.0929499	0.0941802	0.986936	0.323674	0.999716	Nonclassical Monocyte	iPD_Control
SMARCD3	6.93403	0.125172	0.145477	0.860429	0.389553	0.999716	Nonclassical Monocyte	iPD_Control
NUB1	48.2555	-0.0169793	0.0510267	-0.332753	0.73932	0.999716	Nonclassical Monocyte	iPD_Control
WDR86	2.29107	-0.821166	0.38166	-2.15157	0.0314315	0.999716	Nonclassical Monocyte	iPD_Control
RHEB	34.4383	-0.0209608	0.0574116	-0.365096	0.71504	0.999716	Nonclassical Monocyte	iPD_Control
PRKAG2	40.0739	-0.0593711	0.0711528	-0.834417	0.404046	0.999716	Nonclassical Monocyte	iPD_Control
GALNT11	14.0154	0.0440178	0.0866895	0.507764	0.611619	0.999716	Nonclassical Monocyte	iPD_Control
KMT2C	138.021	0.0183189	0.0466656	0.392556	0.694648	0.999716	Nonclassical Monocyte	iPD_Control
INSIG1	126.315	0.0427474	0.0615845	0.694125	0.487604	0.999716	Nonclassical Monocyte	iPD_Control
RBM33	42.5135	0.0269771	0.0572893	0.470893	0.637717	0.999716	Nonclassical Monocyte	iPD_Control
LMBR1	26.3539	0.0315885	0.0681568	0.463469	0.643028	0.999716	Nonclassical Monocyte	iPD_Control
NOM1	8.06002	0.0275508	0.112461	0.24498	0.806472	0.999716	Nonclassical Monocyte	iPD_Control
UBE3C	26.5216	0.0313876	0.0686679	0.457093	0.647605	0.999716	Nonclassical Monocyte	iPD_Control
DNAJB6	48.6001	0.0246643	0.0492649	0.500647	0.616619	0.999716	Nonclassical Monocyte	iPD_Control
ESYT2	36.0344	-0.0829806	0.0677943	-1.224	0.22095	0.999716	Nonclassical Monocyte	iPD_Control
WDR60	8.03598	-0.0508824	0.119179	-0.42694	0.669423	0.999716	Nonclassical Monocyte	iPD_Control
FBXO25	6.23916	-0.0485744	0.116578	-0.416667	0.676922	0.999716	Nonclassical Monocyte	iPD_Control
ERICH1	96.0784	0.0385596	0.05203	0.741103	0.458631	0.999716	Nonclassical Monocyte	iPD_Control
DLGAP2	5.16717	1.55456	1.27606	1.21825	0.22313	0.999716	Nonclassical Monocyte	iPD_Control
CLN8	9.65846	0.157742	0.106702	1.47835	0.139315	0.999716	Nonclassical Monocyte	iPD_Control
MCPH1	13.5107	0.123445	0.0849896	1.45247	0.146371	0.999716	Nonclassical Monocyte	iPD_Control
AGPAT5	8.5809	0.0224181	0.109656	0.20444	0.83801	0.999716	Nonclassical Monocyte	iPD_Control
ERI1	5.50695	-0.185317	0.126573	-1.46411	0.143164	0.999716	Nonclassical Monocyte	iPD_Control
TNKS	28.2245	0.00742179	0.0670938	0.110618	0.911919	0.999716	Nonclassical Monocyte	iPD_Control
MSRA	41.2407	0.0341157	0.0533268	0.639748	0.522337	0.999716	Nonclassical Monocyte	iPD_Control
PINX1	6.95907	-0.198977	0.11454	-1.73719	0.0823542	0.999716	Nonclassical Monocyte	iPD_Control
MTMR9	8.73406	0.0188853	0.103373	0.182692	0.85504	0.999716	Nonclassical Monocyte	iPD_Control
FDFT1	34.4131	-0.126684	0.0607623	-2.08492	0.0370768	0.999716	Nonclassical Monocyte	iPD_Control
CTSB	141.763	-0.0246515	0.0494457	-0.498558	0.618091	0.999716	Nonclassical Monocyte	iPD_Control
LONRF1	19.2686	0.0103582	0.0815167	0.127069	0.898886	0.999716	Nonclassical Monocyte	iPD_Control
MSR1	19.1312	0.0246838	0.200248	0.123266	0.901896	0.999716	Nonclassical Monocyte	iPD_Control
ZDHHC2	10.0626	-0.0466745	0.113441	-0.411441	0.680749	0.999716	Nonclassical Monocyte	iPD_Control
CNOT7	34.6496	0.00601857	0.0565554	0.106419	0.91525	0.999716	Nonclassical Monocyte	iPD_Control
VPS37A	13.7502	-0.00505835	0.0796248	-0.0635273	0.949347	0.999716	Nonclassical Monocyte	iPD_Control
PCM1	51.7227	-0.0758238	0.057155	-1.32663	0.18463	0.999716	Nonclassical Monocyte	iPD_Control
ASAH1	356.442	-0.0134631	0.0435047	-0.309463	0.756969	0.999716	Nonclassical Monocyte	iPD_Control
INTS10	25.0338	-0.0370525	0.0628492	-0.589546	0.555495	0.999716	Nonclassical Monocyte	iPD_Control
LPL	4.81017	0.288173	0.394205	0.731024	0.464765	0.999716	Nonclassical Monocyte	iPD_Control
ATP6V1B2	74.4375	-0.037223	0.0624473	-0.59607	0.551128	0.999716	Nonclassical Monocyte	iPD_Control
DOK2	128.304	0.0206401	0.0735584	0.280595	0.779021	0.999716	Nonclassical Monocyte	iPD_Control
XPO7	17.1146	0.0117638	0.0803303	0.146442	0.883572	0.999716	Nonclassical Monocyte	iPD_Control
FAM160B2	5.45862	0.116043	0.125405	0.925344	0.354787	0.999716	Nonclassical Monocyte	iPD_Control
NUDT18	9.89664	-0.0323687	0.098279	-0.329355	0.741887	0.999716	Nonclassical Monocyte	iPD_Control
REEP4	17.3017	0.0245092	0.0809508	0.302767	0.762067	0.999716	Nonclassical Monocyte	iPD_Control
PPP3CC	22.3058	-0.0309897	0.0745237	-0.415836	0.67753	0.999716	Nonclassical Monocyte	iPD_Control
SORBS3	4.70401	-0.161825	0.17889	-0.904602	0.365676	0.999716	Nonclassical Monocyte	iPD_Control
PDLIM2	51.555	0.00497086	0.0552893	0.0899063	0.928362	0.999716	Nonclassical Monocyte	iPD_Control
CCAR2	15.0693	0.0171214	0.0796362	0.214995	0.829771	0.999716	Nonclassical Monocyte	iPD_Control
BIN3	19.1788	-0.0262885	0.0788484	-0.333406	0.738828	0.999716	Nonclassical Monocyte	iPD_Control
TNFRSF10B	18.1695	0.10454	0.0786213	1.32966	0.183629	0.999716	Nonclassical Monocyte	iPD_Control
TNFRSF10C	8.46399	-0.139646	0.138112	-1.0111	0.311966	0.999716	Nonclassical Monocyte	iPD_Control
CHMP7	8.10568	0.0773564	0.112947	0.684893	0.493411	0.999716	Nonclassical Monocyte	iPD_Control
R3HCC1	12.6803	-0.110163	0.0866093	-1.27195	0.20339	0.999716	Nonclassical Monocyte	iPD_Control
ENTPD4	21.4131	-0.0156107	0.0682029	-0.228885	0.818958	0.999716	Nonclassical Monocyte	iPD_Control
SLC25A37	17.8383	-0.0546738	0.0777618	-0.703094	0.481997	0.999716	Nonclassical Monocyte	iPD_Control
DOCK5	131.677	-0.0228876	0.0523583	-0.437134	0.662014	0.999716	Nonclassical Monocyte	iPD_Control
KCTD9	6.90178	-0.129187	0.122698	-1.05289	0.292393	0.999716	Nonclassical Monocyte	iPD_Control
PPP2R2A	34.6594	0.011151	0.0678981	0.164231	0.869549	0.999716	Nonclassical Monocyte	iPD_Control
BNIP3L	56.5426	0.0278427	0.0588836	0.472843	0.636325	0.999716	Nonclassical Monocyte	iPD_Control
DPYSL2	24.0477	-0.0178963	0.0825881	-0.216693	0.828447	0.999716	Nonclassical Monocyte	iPD_Control
PTK2B	75.3029	0.0384953	0.0579518	0.664264	0.506521	0.999716	Nonclassical Monocyte	iPD_Control
CCDC25	13.4352	0.00402341	0.0978934	0.0410999	0.967216	0.999716	Nonclassical Monocyte	iPD_Control
ELP3	9.67845	0.00286775	0.102573	0.0279582	0.977695	0.999716	Nonclassical Monocyte	iPD_Control
EXTL3	10.825	0.106917	0.0955382	1.1191	0.263096	0.999716	Nonclassical Monocyte	iPD_Control
INTS9	9.60968	-0.0894461	0.0969961	-0.922162	0.356444	0.999716	Nonclassical Monocyte	iPD_Control
HMBOX1	16.4174	0.0551393	0.0833307	0.661692	0.508169	0.999716	Nonclassical Monocyte	iPD_Control
KIF13B	31.2276	-0.0276852	0.0629893	-0.439522	0.660283	0.999716	Nonclassical Monocyte	iPD_Control
SARAF	289.368	0.0195052	0.0445262	0.438062	0.661342	0.999716	Nonclassical Monocyte	iPD_Control
LEPROTL1	49.5483	0.0333541	0.0721287	0.462424	0.643777	0.999716	Nonclassical Monocyte	iPD_Control
DCTN6	11.2413	0.199434	0.098411	2.02654	0.0427097	0.999716	Nonclassical Monocyte	iPD_Control
GTF2E2	20.9542	-0.0715359	0.0694074	-1.03067	0.302697	0.999716	Nonclassical Monocyte	iPD_Control
GSR	26.1153	-0.0688394	0.0832384	-0.827016	0.408228	0.999716	Nonclassical Monocyte	iPD_Control
PPP2CB	10.3613	-0.027504	0.102484	-0.268375	0.788411	0.999716	Nonclassical Monocyte	iPD_Control
WRN	5.24367	0.00490606	0.131528	0.0373006	0.970245	0.999716	Nonclassical Monocyte	iPD_Control
TTI2	5.11094	0.052205	0.130516	0.39999	0.689164	0.999716	Nonclassical Monocyte	iPD_Control
RNF122	14.8175	0.0943944	0.085154	1.10851	0.26764	0.999716	Nonclassical Monocyte	iPD_Control
ZNF703	69.5079	-0.0434565	0.0612052	-0.710013	0.477696	0.999716	Nonclassical Monocyte	iPD_Control
ERLIN2	10.3305	0.0591429	0.0960114	0.615999	0.537895	0.999716	Nonclassical Monocyte	iPD_Control
PLPBP	25.6438	0.00966569	0.0629402	0.153569	0.877949	0.999716	Nonclassical Monocyte	iPD_Control
RAB11FIP1	65.7306	-0.0508853	0.0756483	-0.672656	0.501166	0.999716	Nonclassical Monocyte	iPD_Control
EIF4EBP1	51.4761	-0.038552	0.0671665	-0.573977	0.565983	0.999716	Nonclassical Monocyte	iPD_Control
ASH2L	20.1306	-0.0182107	0.068798	-0.264698	0.791242	0.999716	Nonclassical Monocyte	iPD_Control
LSM1	17.5713	-0.0606123	0.0719469	-0.842458	0.399531	0.999716	Nonclassical Monocyte	iPD_Control
BAG4	20.3228	-0.0233663	0.071765	-0.325595	0.744731	0.999716	Nonclassical Monocyte	iPD_Control
DDHD2	4.88041	-0.153216	0.142891	-1.07225	0.283606	0.999716	Nonclassical Monocyte	iPD_Control
PLPP5	6.83505	-0.102837	0.118831	-0.86541	0.386814	0.999716	Nonclassical Monocyte	iPD_Control
NSD3	41.8742	0.0193064	0.0527185	0.366217	0.714203	0.999716	Nonclassical Monocyte	iPD_Control
TACC1	76.296	0.0117073	0.0461657	0.253593	0.79981	0.999716	Nonclassical Monocyte	iPD_Control
PLEKHA2	35.8853	-0.0684236	0.0634496	-1.07839	0.280858	0.999716	Nonclassical Monocyte	iPD_Control
TM2D2	8.15967	-0.114137	0.102449	-1.11409	0.265238	0.999716	Nonclassical Monocyte	iPD_Control
ADAM9	10.6022	-0.00954501	0.102109	-0.0934788	0.925523	0.999716	Nonclassical Monocyte	iPD_Control
GOLGA7	26.0349	-0.0395215	0.0582614	-0.678348	0.497551	0.999716	Nonclassical Monocyte	iPD_Control
GPAT4	10.2941	0.0247088	0.104262	0.236988	0.812666	0.999716	Nonclassical Monocyte	iPD_Control
KAT6A	44.2333	0.0879335	0.0619155	1.42022	0.155545	0.999716	Nonclassical Monocyte	iPD_Control
IKBKB	16.9241	0.074546	0.0870214	0.85664	0.391644	0.999716	Nonclassical Monocyte	iPD_Control
POLB	14.4533	-0.107378	0.0790185	-1.3589	0.174178	0.999716	Nonclassical Monocyte	iPD_Control
VDAC3	31.5892	-0.0849207	0.0617735	-1.37471	0.169222	0.999716	Nonclassical Monocyte	iPD_Control
SLC20A2	7.68659	0.0509526	0.119693	0.425693	0.670331	0.999716	Nonclassical Monocyte	iPD_Control
SMIM19	12.8433	0.0207942	0.0896742	0.231887	0.816626	0.999716	Nonclassical Monocyte	iPD_Control
THAP1	7.60944	-0.0268869	0.116391	-0.231005	0.817311	0.999716	Nonclassical Monocyte	iPD_Control
RNF170	6.406	-0.0563328	0.125633	-0.448392	0.65387	0.999716	Nonclassical Monocyte	iPD_Control
HOOK3	68.6329	-0.0112038	0.0488125	-0.229527	0.818459	0.999716	Nonclassical Monocyte	iPD_Control
FNTA	37.3188	0.0369734	0.0555103	0.666063	0.505371	0.999716	Nonclassical Monocyte	iPD_Control
HGSNAT	24.7565	-0.0264873	0.0717816	-0.368999	0.712129	0.999716	Nonclassical Monocyte	iPD_Control
SPIDR	83.4724	0.0913898	0.0599485	1.52447	0.127391	0.999716	Nonclassical Monocyte	iPD_Control
CEBPD	207.301	0.0343048	0.125677	0.27296	0.784884	0.999716	Nonclassical Monocyte	iPD_Control
PRKDC	41.2796	-0.0624658	0.0524076	-1.19192	0.233292	0.999716	Nonclassical Monocyte	iPD_Control
UBE2V2	20.9294	-0.0316655	0.0772959	-0.409666	0.682051	0.999716	Nonclassical Monocyte	iPD_Control
PCMTD1	57.4141	0.0655486	0.0508164	1.28991	0.197081	0.999716	Nonclassical Monocyte	iPD_Control
RB1CC1	47.5178	0.0262187	0.0536357	0.488829	0.624962	0.999716	Nonclassical Monocyte	iPD_Control
ATP6V1H	19.8907	0.0503	0.0648797	0.775281	0.438174	0.999716	Nonclassical Monocyte	iPD_Control
TCEA1	66.9392	0.00842677	0.0552582	0.152498	0.878794	0.999716	Nonclassical Monocyte	iPD_Control
LYPLA1	66.3016	-0.0516499	0.0473927	-1.08983	0.275789	0.999716	Nonclassical Monocyte	iPD_Control
MRPL15	13.9744	-0.0389417	0.08893	-0.437891	0.661465	0.999716	Nonclassical Monocyte	iPD_Control
TGS1	15.3686	0.0415282	0.0769026	0.540011	0.58919	0.999716	Nonclassical Monocyte	iPD_Control
LYN	980.504	-0.0237192	0.0434917	-0.545373	0.585497	0.999716	Nonclassical Monocyte	iPD_Control
CHCHD7	13.7158	-0.0903823	0.09229	-0.979329	0.327418	0.999716	Nonclassical Monocyte	iPD_Control
IMPAD1	16.4225	0.0120919	0.0765931	0.157872	0.874558	0.999716	Nonclassical Monocyte	iPD_Control
FAM110B	7.69386	0.183983	0.158837	1.15831	0.246737	0.999716	Nonclassical Monocyte	iPD_Control
UBXN2B	18.5367	-0.0675325	0.0851099	-0.793475	0.427501	0.999716	Nonclassical Monocyte	iPD_Control
SDCBP	127.6	-0.0289015	0.0435805	-0.663175	0.507218	0.999716	Nonclassical Monocyte	iPD_Control
NSMAF	20.8221	0.111585	0.0718999	1.55195	0.120675	0.999716	Nonclassical Monocyte	iPD_Control
RAB2A	112.409	-0.028997	0.041627	-0.696591	0.486059	0.999716	Nonclassical Monocyte	iPD_Control
CHD7	8.24945	-0.160438	0.137104	-1.17019	0.241925	0.999716	Nonclassical Monocyte	iPD_Control
ASPH	5.60224	0.145479	0.132921	1.09448	0.273746	0.999716	Nonclassical Monocyte	iPD_Control
YTHDF3	34.002	-0.0372262	0.0596901	-0.623658	0.532852	0.999716	Nonclassical Monocyte	iPD_Control
ARMC1	9.30275	0.0198685	0.0989254	0.200843	0.840821	0.999716	Nonclassical Monocyte	iPD_Control
MTFR1	5.43822	0.0489796	0.141872	0.345237	0.729916	0.999716	Nonclassical Monocyte	iPD_Control
PDE7A	11.0963	0.0663941	0.10903	0.608954	0.542555	0.999716	Nonclassical Monocyte	iPD_Control
VCPIP1	22.443	0.0104223	0.0668751	0.155847	0.876154	0.999716	Nonclassical Monocyte	iPD_Control
SGK3	26.8335	-0.0124187	0.0650223	-0.190991	0.848532	0.999716	Nonclassical Monocyte	iPD_Control
COPS5	30.6769	-0.0849134	0.0597395	-1.4214	0.155202	0.999716	Nonclassical Monocyte	iPD_Control
CSPP1	10.5363	0.113691	0.103128	1.10243	0.270276	0.999716	Nonclassical Monocyte	iPD_Control
ARFGEF1	45.4389	0.0574402	0.0498293	1.15274	0.249017	0.999716	Nonclassical Monocyte	iPD_Control
SLCO5A1	3.9148	0.0292968	0.183708	0.159475	0.873295	0.999716	Nonclassical Monocyte	iPD_Control
NCOA2	119.423	-0.0691716	0.0511085	-1.35343	0.17592	0.999716	Nonclassical Monocyte	iPD_Control
TRAM1	74.3061	-0.0689528	0.0427412	-1.61326	0.106688	0.999716	Nonclassical Monocyte	iPD_Control
LACTB2	8.64672	-0.158353	0.121232	-1.30619	0.191487	0.999716	Nonclassical Monocyte	iPD_Control
TERF1	13.0823	-0.132931	0.082789	-1.60566	0.108348	0.999716	Nonclassical Monocyte	iPD_Control
STAU2	17.4698	-0.0991192	0.082078	-1.20762	0.227193	0.999716	Nonclassical Monocyte	iPD_Control
UBE2W	33.8197	-0.0196048	0.0593998	-0.330048	0.741363	0.999716	Nonclassical Monocyte	iPD_Control
ELOC	47.5249	0.0277835	0.0668685	0.415495	0.67778	0.999716	Nonclassical Monocyte	iPD_Control
TMEM70	10.3432	0.0290313	0.0988893	0.293574	0.769084	0.999716	Nonclassical Monocyte	iPD_Control
LY96	37.9913	0.035669	0.0881431	0.404672	0.685719	0.999716	Nonclassical Monocyte	iPD_Control
GDAP1	6.29044	0.0807322	0.119661	0.674674	0.499883	0.999716	Nonclassical Monocyte	iPD_Control
PEX2	20.2155	0.00286525	0.0733181	0.0390798	0.968827	0.999716	Nonclassical Monocyte	iPD_Control
ZC2HC1A	19.2998	0.0217345	0.0904641	0.240256	0.810132	0.999716	Nonclassical Monocyte	iPD_Control
IL7	3.69549	0.105303	0.185693	0.567084	0.570657	0.999716	Nonclassical Monocyte	iPD_Control
MRPS28	18.5016	-0.0824799	0.0790783	-1.04301	0.296941	0.999716	Nonclassical Monocyte	iPD_Control
ZBTB10	5.06392	-0.0137425	0.140458	-0.0978413	0.922058	0.999716	Nonclassical Monocyte	iPD_Control
PAG1	126.031	0.088596	0.060168	1.47248	0.140892	0.999716	Nonclassical Monocyte	iPD_Control
FABP5	8.54956	0.0925746	0.162715	0.568937	0.569399	0.999716	Nonclassical Monocyte	iPD_Control
IMPA1	7.26731	-0.0119602	0.120229	-0.0994783	0.920759	0.999716	Nonclassical Monocyte	iPD_Control
ZFAND1	12.2511	-0.0181237	0.0970443	-0.186757	0.851851	0.999716	Nonclassical Monocyte	iPD_Control
CA2	6.66724	-0.0354445	0.143214	-0.247492	0.804527	0.999716	Nonclassical Monocyte	iPD_Control
WWP1	22.5651	0.00275257	0.0702359	0.0391904	0.968739	0.999716	Nonclassical Monocyte	iPD_Control
RMDN1	21.6173	-0.0623521	0.0751368	-0.829848	0.406625	0.999716	Nonclassical Monocyte	iPD_Control
CPNE3	43.8973	-0.0276923	0.0493855	-0.560738	0.574976	0.999716	Nonclassical Monocyte	iPD_Control
RIPK2	51.7496	-0.0501667	0.0720714	-0.69607	0.486385	0.999716	Nonclassical Monocyte	iPD_Control
OSGIN2	10.9439	0.0304287	0.109914	0.276841	0.781902	0.999716	Nonclassical Monocyte	iPD_Control
NBN	47.224	-0.019949	0.0506206	-0.394089	0.693515	0.999716	Nonclassical Monocyte	iPD_Control
DECR1	80.8204	-0.029421	0.0509212	-0.577776	0.563416	0.999716	Nonclassical Monocyte	iPD_Control
PIP4P2	8.05841	-0.00383075	0.114568	-0.0334366	0.973326	0.999716	Nonclassical Monocyte	iPD_Control
OTUD6B	5.78186	0.144409	0.124841	1.15674	0.247378	0.999716	Nonclassical Monocyte	iPD_Control
TRIQK	20.4923	-0.127806	0.0714622	-1.78845	0.0737035	0.999716	Nonclassical Monocyte	iPD_Control
RBM12B	5.74328	0.152688	0.127628	1.19635	0.231559	0.999716	Nonclassical Monocyte	iPD_Control
PDP1	29.53	-0.198	0.0836387	-2.36733	0.0179171	0.999716	Nonclassical Monocyte	iPD_Control
VIRMA	18.541	-0.0436045	0.0723985	-0.602284	0.546985	0.999716	Nonclassical Monocyte	iPD_Control
INTS8	13.1716	-0.0094071	0.0874721	-0.107544	0.914357	0.999716	Nonclassical Monocyte	iPD_Control
NDUFAF6	9.6382	0.0276772	0.101112	0.27373	0.784292	0.999716	Nonclassical Monocyte	iPD_Control
TP53INP1	11.6142	0.155977	0.115583	1.34949	0.17718	0.999716	Nonclassical Monocyte	iPD_Control
PLEKHF2	22.7449	0.0420196	0.0733306	0.573016	0.566634	0.999716	Nonclassical Monocyte	iPD_Control
UQCRB	301.448	-0.0107356	0.0730189	-0.147025	0.883112	0.999716	Nonclassical Monocyte	iPD_Control
MTERF3	6.53111	-0.0906535	0.123011	-0.736953	0.461151	0.999716	Nonclassical Monocyte	iPD_Control
PTDSS1	34.4012	-0.0837191	0.0569848	-1.46915	0.141793	0.999716	Nonclassical Monocyte	iPD_Control
CPQ	71.9747	0.00518257	0.0533977	0.0970562	0.922682	0.999716	Nonclassical Monocyte	iPD_Control
MTDH	121.919	-0.0188451	0.0383856	-0.490943	0.623467	0.999716	Nonclassical Monocyte	iPD_Control
NIPAL2	5.65741	-0.0527793	0.162365	-0.325065	0.745132	0.999716	Nonclassical Monocyte	iPD_Control
STK3	29.6111	0.0201425	0.0725442	0.277658	0.781275	0.999716	Nonclassical Monocyte	iPD_Control
VPS13B	70.8569	-0.0252182	0.0569474	-0.442833	0.657886	0.999716	Nonclassical Monocyte	iPD_Control
COX6C	175.838	-0.045291	0.0721143	-0.628044	0.529975	0.999716	Nonclassical Monocyte	iPD_Control
POLR2K	30.729	-0.10712	0.0674382	-1.58842	0.112191	0.999716	Nonclassical Monocyte	iPD_Control
SPAG1	4.70927	0.134011	0.148576	0.901969	0.367074	0.999716	Nonclassical Monocyte	iPD_Control
RNF19A	35.4705	-0.032653	0.060489	-0.539818	0.589322	0.999716	Nonclassical Monocyte	iPD_Control
PABPC1	748.431	0.0632717	0.044832	1.4113	0.158155	0.999716	Nonclassical Monocyte	iPD_Control
YWHAZ	371.968	-0.0228413	0.0263217	-0.867774	0.385518	0.999716	Nonclassical Monocyte	iPD_Control
ZNF706	124.222	0.0038068	0.0518918	0.0733603	0.941519	0.999716	Nonclassical Monocyte	iPD_Control
RRM2B	12.1785	0.122237	0.0836276	1.46168	0.143829	0.999716	Nonclassical Monocyte	iPD_Control
UBR5	40.9206	-0.0440753	0.0680083	-0.648087	0.516929	0.999716	Nonclassical Monocyte	iPD_Control
KLF10	61.1162	0.0814777	0.106991	0.76154	0.446334	0.999716	Nonclassical Monocyte	iPD_Control
AZIN1	30.7711	-0.0120249	0.0630668	-0.19067	0.848784	0.999716	Nonclassical Monocyte	iPD_Control
ATP6V1C1	17.2606	-0.00361902	0.0728812	-0.0496564	0.960396	0.999716	Nonclassical Monocyte	iPD_Control
SLC25A32	15.8364	-0.0749907	0.102155	-0.734089	0.462895	0.999716	Nonclassical Monocyte	iPD_Control
DCAF13	9.89643	-0.0565509	0.111187	-0.508611	0.611025	0.999716	Nonclassical Monocyte	iPD_Control
OXR1	55.7602	-0.0365596	0.0538485	-0.678935	0.497179	0.999716	Nonclassical Monocyte	iPD_Control
EIF3E	125.149	0.0417236	0.0436341	0.956215	0.338964	0.999716	Nonclassical Monocyte	iPD_Control
EMC2	11.3497	-0.0433991	0.0890416	-0.487402	0.625973	0.999716	Nonclassical Monocyte	iPD_Control
NUDCD1	6.981	0.0850902	0.137135	0.620484	0.534939	0.999716	Nonclassical Monocyte	iPD_Control
ENY2	92.5983	-0.0399441	0.0561677	-0.711157	0.476987	0.999716	Nonclassical Monocyte	iPD_Control
EBAG9	12.5899	0.0269229	0.0836456	0.321868	0.747552	0.999716	Nonclassical Monocyte	iPD_Control
TRPS1	36.0289	0.0523354	0.0824654	0.634634	0.525667	0.999716	Nonclassical Monocyte	iPD_Control
EIF3H	187.804	0.0236316	0.0405467	0.582825	0.560011	0.999716	Nonclassical Monocyte	iPD_Control
UTP23	15.5394	0.136531	0.0796933	1.71321	0.0866745	0.999716	Nonclassical Monocyte	iPD_Control
RAD21	64.5926	0.0101501	0.0506857	0.200256	0.841281	0.999716	Nonclassical Monocyte	iPD_Control
MED30	19.1736	0.00359155	0.0753312	0.0476769	0.961974	0.999716	Nonclassical Monocyte	iPD_Control
EXT1	51.4932	0.106661	0.0891374	1.19659	0.231466	0.999716	Nonclassical Monocyte	iPD_Control
TAF2	14.9084	-0.0515411	0.0783991	-0.65742	0.510911	0.999716	Nonclassical Monocyte	iPD_Control
MRPL13	25.2862	-0.0738881	0.0675337	-1.09409	0.273914	0.999716	Nonclassical Monocyte	iPD_Control
SNTB1	18.1709	-0.182374	0.115777	-1.57523	0.115204	0.999716	Nonclassical Monocyte	iPD_Control
ZHX2	11.7387	0.170981	0.117194	1.45896	0.144577	0.999716	Nonclassical Monocyte	iPD_Control
DERL1	27.6539	0.0593873	0.0672678	0.882849	0.377318	0.999716	Nonclassical Monocyte	iPD_Control
ZHX1	19.2321	0.0951186	0.0675315	1.40851	0.158981	0.999716	Nonclassical Monocyte	iPD_Control
ATAD2	6.66844	-0.113061	0.120257	-0.940159	0.347136	0.999716	Nonclassical Monocyte	iPD_Control
WDYHV1	5.60293	-0.107558	0.121881	-0.882488	0.377513	0.999716	Nonclassical Monocyte	iPD_Control
FAM91A1	32.5951	-0.1148	0.0577422	-1.98815	0.0467954	0.999716	Nonclassical Monocyte	iPD_Control
TMEM65	16.9381	-0.0313618	0.0787333	-0.398329	0.690388	0.999716	Nonclassical Monocyte	iPD_Control
RNF139	20.8399	0.14829	0.0704636	2.10448	0.0353362	0.999716	Nonclassical Monocyte	iPD_Control
TATDN1	10.0733	0.00753859	0.101035	0.0746133	0.940522	0.999716	Nonclassical Monocyte	iPD_Control
NDUFB9	94.6664	-0.0732048	0.0432663	-1.69196	0.0906533	0.999716	Nonclassical Monocyte	iPD_Control
MTSS1	357.666	-0.068898	0.0635437	-1.08426	0.278249	0.999716	Nonclassical Monocyte	iPD_Control
SQLE	6.34151	-0.492171	0.152754	-3.22198	0.00127307	0.999716	Nonclassical Monocyte	iPD_Control
WASHC5	18.5122	0.0377732	0.0722812	0.522587	0.601261	0.999716	Nonclassical Monocyte	iPD_Control
NSMCE2	27.7131	0.0534809	0.0718474	0.744368	0.456654	0.999716	Nonclassical Monocyte	iPD_Control
TRIB1	20.8014	0.0511088	0.111488	0.458424	0.646648	0.999716	Nonclassical Monocyte	iPD_Control
FAM49B	163.118	0.03794	0.0391043	0.970227	0.331933	0.999716	Nonclassical Monocyte	iPD_Control
ASAP1	119.678	-0.0332446	0.0504517	-0.658938	0.509936	0.999716	Nonclassical Monocyte	iPD_Control
EFR3A	58.2903	-0.0183285	0.0474598	-0.38619	0.699356	0.999716	Nonclassical Monocyte	iPD_Control
TMEM71	6.94243	0.187467	0.157275	1.19197	0.233271	0.999716	Nonclassical Monocyte	iPD_Control
PHF20L1	33.9826	-0.0105206	0.0617775	-0.170297	0.864776	0.999716	Nonclassical Monocyte	iPD_Control
TG	4.61389	-0.255952	0.172651	-1.48248	0.138213	0.999716	Nonclassical Monocyte	iPD_Control
SLA	35.3969	0.089882	0.0907648	0.990273	0.322041	0.999716	Nonclassical Monocyte	iPD_Control
NDRG1	16.2862	0.013566	0.0939449	0.144404	0.885181	0.999716	Nonclassical Monocyte	iPD_Control
ST3GAL1	51.4847	0.0413433	0.0794424	0.520419	0.602772	0.999716	Nonclassical Monocyte	iPD_Control
ZFAT	8.11854	0.121505	0.14345	0.847018	0.396985	0.999716	Nonclassical Monocyte	iPD_Control
TRAPPC9	50.7628	0.0310469	0.0600887	0.516686	0.605376	0.999716	Nonclassical Monocyte	iPD_Control
CHRAC1	29.84	0.00808259	0.0721175	0.112075	0.910764	0.999716	Nonclassical Monocyte	iPD_Control
AGO2	29.1361	-0.0647579	0.0684432	-0.946154	0.34407	0.999716	Nonclassical Monocyte	iPD_Control
PTK2	3.94217	-0.187741	0.184992	-1.01486	0.310172	0.999716	Nonclassical Monocyte	iPD_Control
DENND3	60.7066	0.0333055	0.058788	0.566535	0.57103	0.999716	Nonclassical Monocyte	iPD_Control
SLC45A4	6.12209	-0.0506122	0.159107	-0.318102	0.750408	0.999716	Nonclassical Monocyte	iPD_Control
GPR20	5.75027	0.325369	0.165361	1.96763	0.0491108	0.999716	Nonclassical Monocyte	iPD_Control
PTP4A3	32.3052	0.0674855	0.0821556	0.821436	0.411398	0.999716	Nonclassical Monocyte	iPD_Control
TSNARE1	8.5782	-0.0960658	0.118186	-0.812835	0.416313	0.999716	Nonclassical Monocyte	iPD_Control
THEM6	6.79442	-0.160924	0.126528	-1.27185	0.203428	0.999716	Nonclassical Monocyte	iPD_Control
LYPD2	254.984	-0.183072	0.202519	-0.903973	0.36601	0.999716	Nonclassical Monocyte	iPD_Control
LYNX1	12.1454	0.0969326	0.124835	0.776485	0.437462	0.999716	Nonclassical Monocyte	iPD_Control
LY6E	365.679	-0.040938	0.0822963	-0.497447	0.618874	0.999716	Nonclassical Monocyte	iPD_Control
GLI4	6.69542	0.191426	0.129474	1.47849	0.139277	0.999716	Nonclassical Monocyte	iPD_Control
ZC3H3	11.2731	0.024977	0.0910121	0.274436	0.78375	0.999716	Nonclassical Monocyte	iPD_Control
GSDMD	36.0126	-0.0362127	0.0635373	-0.569945	0.568715	0.999716	Nonclassical Monocyte	iPD_Control
MROH6	9.64358	0.196174	0.141982	1.38168	0.167069	0.999716	Nonclassical Monocyte	iPD_Control
NAPRT	57.9466	-0.0933121	0.081045	-1.15136	0.249583	0.999716	Nonclassical Monocyte	iPD_Control
EEF1D	409.891	0.0414802	0.0412125	1.00649	0.314178	0.999716	Nonclassical Monocyte	iPD_Control
TSTA3	16.9844	-0.031941	0.0768673	-0.415535	0.677751	0.999716	Nonclassical Monocyte	iPD_Control
SCRIB	5.70763	-0.0380243	0.133119	-0.285642	0.775152	0.999716	Nonclassical Monocyte	iPD_Control
PUF60	47.9539	0.0867947	0.0577011	1.50421	0.132527	0.999716	Nonclassical Monocyte	iPD_Control
PLEC	85.7525	0.00011582	0.0523195	0.0022137	0.998234	0.999716	Nonclassical Monocyte	iPD_Control
PARP10	14.2476	0.0955772	0.0860902	1.1102	0.266913	0.999716	Nonclassical Monocyte	iPD_Control
GRINA	122.908	-0.00629016	0.0536429	-0.11726	0.906654	0.999716	Nonclassical Monocyte	iPD_Control
EXOSC4	10.8322	0.0410033	0.0914708	0.448267	0.653961	0.999716	Nonclassical Monocyte	iPD_Control
GPAA1	26.9103	-0.0112039	0.0693972	-0.161445	0.871743	0.999716	Nonclassical Monocyte	iPD_Control
CYC1	73.0164	-0.0260967	0.0449067	-0.58113	0.561153	0.999716	Nonclassical Monocyte	iPD_Control
SHARPIN	28.942	0.0513156	0.0613245	0.836787	0.402712	0.999716	Nonclassical Monocyte	iPD_Control
MAF1	40.8455	-0.00285764	0.0569594	-0.0501697	0.959987	0.999716	Nonclassical Monocyte	iPD_Control
MROH1	11.273	0.174053	0.106212	1.63874	0.101268	0.999716	Nonclassical Monocyte	iPD_Control
BOP1	10.8544	0.0698069	0.102758	0.679336	0.496925	0.999716	Nonclassical Monocyte	iPD_Control
HSF1	42.1102	-0.0147394	0.054741	-0.269258	0.787731	0.999716	Nonclassical Monocyte	iPD_Control
DGAT1	26.5891	0.0919546	0.0649505	1.41576	0.156844	0.999716	Nonclassical Monocyte	iPD_Control
SLC52A2	17.6189	-0.0203959	0.0757558	-0.269232	0.787751	0.999716	Nonclassical Monocyte	iPD_Control
FBXL6	14.2971	-0.0304595	0.08	-0.380743	0.703394	0.999716	Nonclassical Monocyte	iPD_Control
CPSF1	15.5895	-0.0270183	0.090348	-0.299047	0.764904	0.999716	Nonclassical Monocyte	iPD_Control
SLC39A4	9.34051	-0.0519763	0.118642	-0.438096	0.661317	0.999716	Nonclassical Monocyte	iPD_Control
VPS28	107.496	0.00480775	0.0469621	0.102375	0.918459	0.999716	Nonclassical Monocyte	iPD_Control
CYHR1	13.3382	0.0833637	0.0808462	1.03114	0.302475	0.999716	Nonclassical Monocyte	iPD_Control
ZNF251	7.2238	0.0818174	0.113201	0.72276	0.469828	0.999716	Nonclassical Monocyte	iPD_Control
ZNF34	8.03289	-0.0427362	0.126457	-0.337949	0.735401	0.999716	Nonclassical Monocyte	iPD_Control
ZNF7	7.20165	-0.0706591	0.117127	-0.603269	0.54633	0.999716	Nonclassical Monocyte	iPD_Control
COMMD5	16.9121	-0.0100059	0.0805068	-0.124286	0.901089	0.999716	Nonclassical Monocyte	iPD_Control
WASHC1	23.0081	-0.0608467	0.08883	-0.684979	0.493357	0.999716	Nonclassical Monocyte	iPD_Control
CBWD1	15.2517	-0.116101	0.169576	-0.684656	0.493561	0.999716	Nonclassical Monocyte	iPD_Control
DOCK8	289.979	-0.00559092	0.0376585	-0.148464	0.881977	0.999716	Nonclassical Monocyte	iPD_Control
SMARCA2	59.1475	0.0329269	0.050217	0.655692	0.512022	0.999716	Nonclassical Monocyte	iPD_Control
PUM3	14.404	0.00519302	0.0905445	0.0573533	0.954264	0.999716	Nonclassical Monocyte	iPD_Control
RFX3	17.8815	0.0375282	0.0923048	0.406569	0.684325	0.999716	Nonclassical Monocyte	iPD_Control
CDC37L1	6.07445	-0.0374118	0.120705	-0.309944	0.756603	0.999716	Nonclassical Monocyte	iPD_Control
AK3	5.18927	0.0510586	0.157868	0.323425	0.746373	0.999716	Nonclassical Monocyte	iPD_Control
JAK2	92.5823	-0.104496	0.0758722	-1.37727	0.168429	0.999716	Nonclassical Monocyte	iPD_Control
INSL6	5.01141	0.0440475	0.167595	0.262821	0.792689	0.999716	Nonclassical Monocyte	iPD_Control
PLGRKT	5.76355	0.202774	0.13134	1.54388	0.122617	0.999716	Nonclassical Monocyte	iPD_Control
RIC1	66.805	0.012871	0.0543018	0.237027	0.812636	0.999716	Nonclassical Monocyte	iPD_Control
KIAA2026	37.094	-0.0603231	0.0608678	-0.991051	0.321661	0.999716	Nonclassical Monocyte	iPD_Control
RANBP6	8.0576	0.0314063	0.11358	0.276513	0.782154	0.999716	Nonclassical Monocyte	iPD_Control
UHRF2	18.1929	0.0169121	0.0769117	0.21989	0.825957	0.999716	Nonclassical Monocyte	iPD_Control
KDM4C	56.676	-0.0314078	0.0515855	-0.608848	0.542625	0.999716	Nonclassical Monocyte	iPD_Control
DMAC1	15.2348	0.103299	0.100797	1.02482	0.305449	0.999716	Nonclassical Monocyte	iPD_Control
ZDHHC21	8.24599	-0.316375	0.12937	-2.44551	0.0144647	0.999716	Nonclassical Monocyte	iPD_Control
TTC39B	4.99148	-0.173637	0.159611	-1.08787	0.27665	0.999716	Nonclassical Monocyte	iPD_Control
SNAPC3	45.2435	0.0114202	0.0612278	0.18652	0.852037	0.999716	Nonclassical Monocyte	iPD_Control
PSIP1	38.7179	-0.0233384	0.0595465	-0.391935	0.695106	0.999716	Nonclassical Monocyte	iPD_Control
CNTLN	25.0577	0.0459194	0.0662444	0.693183	0.488195	0.999716	Nonclassical Monocyte	iPD_Control
RRAGA	21.3695	-0.0305326	0.075554	-0.404116	0.686127	0.999716	Nonclassical Monocyte	iPD_Control
HAUS6	5.52469	0.0398665	0.140081	0.284596	0.775953	0.999716	Nonclassical Monocyte	iPD_Control
PLIN2	56.4926	0.191761	0.0603163	3.17926	0.0014765	0.999716	Nonclassical Monocyte	iPD_Control
DENND4C	14.0307	-0.157582	0.0928063	-1.69796	0.0895145	0.999716	Nonclassical Monocyte	iPD_Control
FOCAD	5.84843	0.0119286	0.129973	0.0917775	0.926875	0.999716	Nonclassical Monocyte	iPD_Control
HACD4	77.0953	-0.0448417	0.0499511	-0.897713	0.369339	0.999716	Nonclassical Monocyte	iPD_Control
KLHL9	10.6661	-0.150558	0.100418	-1.49931	0.133793	0.999716	Nonclassical Monocyte	iPD_Control
MTAP	11.7467	0.0751594	0.0997057	0.753812	0.450962	0.999716	Nonclassical Monocyte	iPD_Control
CAAP1	10.3627	-0.0987863	0.0916982	-1.0773	0.281347	0.999716	Nonclassical Monocyte	iPD_Control
PLAA	21.113	-0.0556364	0.0637226	-0.873104	0.382607	0.999716	Nonclassical Monocyte	iPD_Control
IFT74	5.97001	0.0314034	0.126566	0.248119	0.804042	0.999716	Nonclassical Monocyte	iPD_Control
MOB3B	8.97982	0.140326	0.120373	1.16577	0.243709	0.999716	Nonclassical Monocyte	iPD_Control
ACO1	4.60534	-0.0704289	0.127906	-0.55063	0.581887	0.999716	Nonclassical Monocyte	iPD_Control
DDX58	15.7971	-0.109039	0.113089	-0.964188	0.334952	0.999716	Nonclassical Monocyte	iPD_Control
TOPORS	9.04968	-0.153128	0.101434	-1.50963	0.131138	0.999716	Nonclassical Monocyte	iPD_Control
SMIM27	10.7571	0.0508304	0.144521	0.351717	0.725051	0.999716	Nonclassical Monocyte	iPD_Control
NDUFB6	44.7616	-0.0918649	0.0632323	-1.45282	0.146275	0.999716	Nonclassical Monocyte	iPD_Control
APTX	11.039	-0.0425204	0.0900698	-0.472082	0.636868	0.999716	Nonclassical Monocyte	iPD_Control
DNAJA1	86.713	-0.0338167	0.0684723	-0.493875	0.621395	0.999716	Nonclassical Monocyte	iPD_Control
SMU1	29.8767	0.119086	0.060616	1.9646	0.0494604	0.999716	Nonclassical Monocyte	iPD_Control
B4GALT1	36.4166	-0.059929	0.0815119	-0.735218	0.462207	0.999716	Nonclassical Monocyte	iPD_Control
BAG1	51.864	-0.0229946	0.0533972	-0.430632	0.666736	0.999716	Nonclassical Monocyte	iPD_Control
CHMP5	33.5779	-0.0318499	0.065335	-0.487486	0.625914	0.999716	Nonclassical Monocyte	iPD_Control
NFX1	21.2867	0.102153	0.0718619	1.42152	0.155165	0.999716	Nonclassical Monocyte	iPD_Control
UBE2R2	148.865	-2.99262e-05	0.0453041	-0.000660563	0.999473	0.999887	Nonclassical Monocyte	iPD_Control
UBAP2	10.5811	-0.0955082	0.0939606	-1.01647	0.309406	0.999716	Nonclassical Monocyte	iPD_Control
DCAF12	14.3673	-0.0139477	0.0897455	-0.155414	0.876495	0.999716	Nonclassical Monocyte	iPD_Control
UBAP1	39.4514	-0.015897	0.0667611	-0.238117	0.81179	0.999716	Nonclassical Monocyte	iPD_Control
NUDT2	12.6952	0.100999	0.13843	0.729601	0.465634	0.999716	Nonclassical Monocyte	iPD_Control
FAM219A	6.47153	0.0479537	0.12518	0.383077	0.701663	0.999716	Nonclassical Monocyte	iPD_Control
ENHO	5.50215	-0.609678	0.227513	-2.67975	0.00736772	0.999716	Nonclassical Monocyte	iPD_Control
DCTN3	63.3059	-0.044536	0.0473131	-0.941304	0.346549	0.999716	Nonclassical Monocyte	iPD_Control
SIGMAR1	11.1457	-0.0643715	0.0923924	-0.696718	0.485979	0.999716	Nonclassical Monocyte	iPD_Control
GALT	12.8407	0.0639366	0.0878959	0.727412	0.466973	0.999716	Nonclassical Monocyte	iPD_Control
VCP	76.3443	0.00201385	0.0441617	0.0456017	0.963628	0.999716	Nonclassical Monocyte	iPD_Control
STOML2	15.5034	0.0665291	0.077127	0.862592	0.388362	0.999716	Nonclassical Monocyte	iPD_Control
FAM214B	24.513	0.0187989	0.0666264	0.282155	0.777825	0.999716	Nonclassical Monocyte	iPD_Control
RUSC2	5.67276	-0.0519398	0.145815	-0.356205	0.721687	0.999716	Nonclassical Monocyte	iPD_Control
TESK1	4.88462	-0.130051	0.136671	-0.951559	0.341321	0.999716	Nonclassical Monocyte	iPD_Control
CCDC107	15.7587	0.0178986	0.080787	0.221552	0.824662	0.999716	Nonclassical Monocyte	iPD_Control
TLN1	299.989	-0.0363928	0.0373136	-0.975322	0.3294	0.999716	Nonclassical Monocyte	iPD_Control
CREB3	10.3717	0.00268917	0.094579	0.028433	0.977317	0.999716	Nonclassical Monocyte	iPD_Control
GBA2	12.4523	0.0936381	0.0881403	1.06238	0.288065	0.999716	Nonclassical Monocyte	iPD_Control
HINT2	15.7057	0.0269982	0.0840782	0.321109	0.748128	0.999716	Nonclassical Monocyte	iPD_Control
RECK	10.7604	-0.00570443	0.0948051	-0.06017	0.95202	0.999716	Nonclassical Monocyte	iPD_Control
GLIPR2	50.5516	-0.0204934	0.0606182	-0.338073	0.735308	0.999716	Nonclassical Monocyte	iPD_Control
CLTA	99.8995	0.00839143	0.0468523	0.179104	0.857856	0.999716	Nonclassical Monocyte	iPD_Control
GNE	8.40188	0.020188	0.110384	0.18289	0.854885	0.999716	Nonclassical Monocyte	iPD_Control
RNF38	44.192	-0.0441073	0.0590316	-0.74718	0.454955	0.999716	Nonclassical Monocyte	iPD_Control
ZCCHC7	35.5925	-0.0347125	0.0649567	-0.534394	0.593069	0.999716	Nonclassical Monocyte	iPD_Control
GRHPR	29.0088	-0.0420978	0.0784742	-0.536454	0.591645	0.999716	Nonclassical Monocyte	iPD_Control
TOMM5	33.1355	-0.0258323	0.0743335	-0.347519	0.728201	0.999716	Nonclassical Monocyte	iPD_Control
TRMT10B	6.42473	-0.0717785	0.122399	-0.586429	0.557588	0.999716	Nonclassical Monocyte	iPD_Control
EXOSC3	8.9978	-0.0147915	0.120911	-0.122334	0.902635	0.999716	Nonclassical Monocyte	iPD_Control
DCAF10	17.9749	0.014752	0.074486	0.19805	0.843006	0.999716	Nonclassical Monocyte	iPD_Control
SLC25A51	8.1403	0.0497651	0.102706	0.484539	0.628003	0.999716	Nonclassical Monocyte	iPD_Control
CBWD5	21.9244	-0.168597	0.103197	-1.63374	0.102313	0.999716	Nonclassical Monocyte	iPD_Control
PIP5K1B	11.6207	-0.0513981	0.0932127	-0.551406	0.581355	0.999716	Nonclassical Monocyte	iPD_Control
FXN	13.9467	-0.00786351	0.0898701	-0.0874986	0.930275	0.999716	Nonclassical Monocyte	iPD_Control
TJP2	29.2483	0.0553974	0.0896519	0.617917	0.53663	0.999716	Nonclassical Monocyte	iPD_Control
PTAR1	19.1496	0.00297336	0.0852711	0.0348695	0.972184	0.999716	Nonclassical Monocyte	iPD_Control
SMC5	45.7676	0.0124556	0.0504848	0.246719	0.805126	0.999716	Nonclassical Monocyte	iPD_Control
KLF9	20.6905	0.303963	0.156635	1.94059	0.0523084	0.999716	Nonclassical Monocyte	iPD_Control
CEMIP2	33.2466	-0.145923	0.0696362	-2.09551	0.0361258	0.999716	Nonclassical Monocyte	iPD_Control
ABHD17B	7.13398	0.00739125	0.126919	0.058236	0.953561	0.999716	Nonclassical Monocyte	iPD_Control
ZFAND5	195.025	-0.0118229	0.0562482	-0.210191	0.833518	0.999716	Nonclassical Monocyte	iPD_Control
ANXA1	233.509	-0.0543168	0.0855333	-0.635037	0.525404	0.999716	Nonclassical Monocyte	iPD_Control
CARNMT1	7.16995	0.0778117	0.112854	0.689489	0.490515	0.999716	Nonclassical Monocyte	iPD_Control
NMRK1	7.91765	-0.00533726	0.143536	-0.0371843	0.970338	0.999716	Nonclassical Monocyte	iPD_Control
OSTF1	119.347	0.00798878	0.0433674	0.184212	0.853847	0.999716	Nonclassical Monocyte	iPD_Control
PCSK5	3.86915	0.241936	0.206616	1.17095	0.24162	0.999716	Nonclassical Monocyte	iPD_Control
RFK	16.486	-0.0264361	0.0801687	-0.329755	0.741585	0.999716	Nonclassical Monocyte	iPD_Control
GCNT1	13.6244	-0.110594	0.112796	-0.980476	0.326851	0.999716	Nonclassical Monocyte	iPD_Control
VPS13A	9.54607	0.0549662	0.0999752	0.549798	0.582458	0.999716	Nonclassical Monocyte	iPD_Control
GNAQ	82.5864	0.00600497	0.0614389	0.0977389	0.92214	0.999716	Nonclassical Monocyte	iPD_Control
CEP78	6.51655	0.0289242	0.119771	0.241496	0.80917	0.999716	Nonclassical Monocyte	iPD_Control
TLE4	108.01	0.0543909	0.0479837	1.13353	0.256992	0.999716	Nonclassical Monocyte	iPD_Control
FRMD3	7.56842	-0.108952	0.156546	-0.695977	0.486443	0.999716	Nonclassical Monocyte	iPD_Control
IDNK	9.1013	0.1231	0.0996278	1.2356	0.216609	0.999716	Nonclassical Monocyte	iPD_Control
UBQLN1	47.4547	0.0094178	0.0495583	0.190035	0.849282	0.999716	Nonclassical Monocyte	iPD_Control
KIF27	4.33617	0.0049682	0.148765	0.0333963	0.973359	0.999716	Nonclassical Monocyte	iPD_Control
HNRNPK	169.291	0.0149309	0.0376784	0.396272	0.691905	0.999716	Nonclassical Monocyte	iPD_Control
RMI1	5.39495	-0.0867165	0.138757	-0.624954	0.532002	0.999716	Nonclassical Monocyte	iPD_Control
AGTPBP1	73.7415	-0.101304	0.0572965	-1.76806	0.0770509	0.999716	Nonclassical Monocyte	iPD_Control
NAA35	11.1846	0.0579089	0.0964833	0.600196	0.548376	0.999716	Nonclassical Monocyte	iPD_Control
GOLM1	8.81154	0.0130259	0.134236	0.0970376	0.922697	0.999716	Nonclassical Monocyte	iPD_Control
ISCA1	14.6405	0.091269	0.0991552	0.920466	0.357329	0.999716	Nonclassical Monocyte	iPD_Control
TUT7	90.2171	0.00940098	0.0553898	0.169724	0.865227	0.999716	Nonclassical Monocyte	iPD_Control
DAPK1	102.227	0.145501	0.0602168	2.41629	0.0156795	0.999716	Nonclassical Monocyte	iPD_Control
CTSL	82.3108	-0.0522674	0.0827538	-0.631601	0.527648	0.999716	Nonclassical Monocyte	iPD_Control
SPIN1	10.7267	0.0271112	0.103451	0.262068	0.793269	0.999716	Nonclassical Monocyte	iPD_Control
CKS2	4.01342	-0.156899	0.17689	-0.886982	0.375088	0.999716	Nonclassical Monocyte	iPD_Control
SECISBP2	38.08	0.114481	0.0574348	1.99324	0.0462355	0.999716	Nonclassical Monocyte	iPD_Control
SEMA4D	38.2689	0.0107495	0.0605929	0.177405	0.85919	0.999716	Nonclassical Monocyte	iPD_Control
SYK	114.01	-0.0493418	0.0535067	-0.922163	0.356444	0.999716	Nonclassical Monocyte	iPD_Control
AUH	9.7022	0.0608665	0.0985624	0.617543	0.536877	0.999716	Nonclassical Monocyte	iPD_Control
NFIL3	21.8765	-0.0620425	0.104806	-0.591973	0.553869	0.999716	Nonclassical Monocyte	iPD_Control
SPTLC1	25.439	0.029057	0.0696717	0.417056	0.676638	0.999716	Nonclassical Monocyte	iPD_Control
IARS	7.68942	0.0147513	0.106345	0.138713	0.889677	0.999716	Nonclassical Monocyte	iPD_Control
NOL8	13.0366	-0.0190578	0.0908478	-0.209778	0.833841	0.999716	Nonclassical Monocyte	iPD_Control
CENPP	11.6582	0.0223838	0.135789	0.164842	0.869068	0.999716	Nonclassical Monocyte	iPD_Control
BICD2	28.3663	-0.0110726	0.0618067	-0.179149	0.857821	0.999716	Nonclassical Monocyte	iPD_Control
ZNF484	6.21822	-0.0765028	0.130747	-0.585122	0.558466	0.999716	Nonclassical Monocyte	iPD_Control
FGD3	81.5009	0.076496	0.0417217	1.83348	0.0667309	0.999716	Nonclassical Monocyte	iPD_Control
CARD19	27.868	0.0443273	0.104056	0.425993	0.670113	0.999716	Nonclassical Monocyte	iPD_Control
NINJ1	172.11	0.0519123	0.0975699	0.532052	0.59469	0.999716	Nonclassical Monocyte	iPD_Control
FAM120AOS	22.4083	0.081944	0.0721126	1.13633	0.255816	0.999716	Nonclassical Monocyte	iPD_Control
FAM120A	62.2625	-0.00716984	0.0483616	-0.148255	0.882142	0.999716	Nonclassical Monocyte	iPD_Control
PHF2	11.5439	0.0764815	0.0959455	0.797135	0.425373	0.999716	Nonclassical Monocyte	iPD_Control
ZNF169	10.6256	0.00101575	0.109074	0.00931252	0.99257	0.999716	Nonclassical Monocyte	iPD_Control
MFSD14B	35.4697	-0.073329	0.0649101	-1.1297	0.258603	0.999716	Nonclassical Monocyte	iPD_Control
FBP1	73.5199	0.24355	0.110385	2.20636	0.0273591	0.999716	Nonclassical Monocyte	iPD_Control
ERCC6L2	15.0257	-0.0632448	0.0882341	-0.716784	0.473507	0.999716	Nonclassical Monocyte	iPD_Control
SLC35D2	9.48416	-0.0488155	0.103429	-0.47197	0.636949	0.999716	Nonclassical Monocyte	iPD_Control
PRXL2C	14.2306	-0.168863	0.0994888	-1.69731	0.0896386	0.999716	Nonclassical Monocyte	iPD_Control
MFSD14C	35.3736	0.0982575	0.0571657	1.71882	0.085647	0.999716	Nonclassical Monocyte	iPD_Control
TDRD7	13.8786	-0.25666	0.0829914	-3.09261	0.00198402	0.999716	Nonclassical Monocyte	iPD_Control
TSTD2	7.61756	-0.0255483	0.11132	-0.229502	0.818479	0.999716	Nonclassical Monocyte	iPD_Control
NCBP1	15.8751	-0.0261113	0.074106	-0.352351	0.724575	0.999716	Nonclassical Monocyte	iPD_Control
XPA	20.1878	-0.0307781	0.0759639	-0.405168	0.685354	0.999716	Nonclassical Monocyte	iPD_Control
TRMO	15.3919	-0.00058458	0.0865319	-0.00675566	0.99461	0.999716	Nonclassical Monocyte	iPD_Control
ANP32B	153.671	-0.0201561	0.0382543	-0.526896	0.598266	0.999716	Nonclassical Monocyte	iPD_Control
NANS	40.0601	-0.0350936	0.0529572	-0.662677	0.507537	0.999716	Nonclassical Monocyte	iPD_Control
TRIM14	43.4052	0.120266	0.0576871	2.0848	0.0370871	0.999716	Nonclassical Monocyte	iPD_Control
CORO2A	12.0234	0.040685	0.128999	0.315389	0.752466	0.999716	Nonclassical Monocyte	iPD_Control
TBC1D2	14.7025	-0.0667814	0.0882564	-0.756674	0.449245	0.999716	Nonclassical Monocyte	iPD_Control
TGFBR1	10.7322	0.069285	0.107987	0.641602	0.521131	0.999716	Nonclassical Monocyte	iPD_Control
ALG2	8.46951	-0.0883073	0.109191	-0.808738	0.418666	0.999716	Nonclassical Monocyte	iPD_Control
SEC61B	104.291	0.00209088	0.0620926	0.0336735	0.973138	0.999716	Nonclassical Monocyte	iPD_Control
NR4A3	2.04472	-0.0502132	0.392451	-0.127948	0.89819	0.999716	Nonclassical Monocyte	iPD_Control
STX17	10.5608	0.138447	0.0916356	1.51084	0.13083	0.999716	Nonclassical Monocyte	iPD_Control
ERP44	78.4203	0.0232413	0.0432599	0.537248	0.591096	0.999716	Nonclassical Monocyte	iPD_Control
INVS	14.4946	-0.0113463	0.0894403	-0.126859	0.899052	0.999716	Nonclassical Monocyte	iPD_Control
TEX10	5.66115	-0.0870809	0.124877	-0.697334	0.485594	0.999716	Nonclassical Monocyte	iPD_Control
MRPL50	5.26718	-0.310074	0.136846	-2.26586	0.0234601	0.999716	Nonclassical Monocyte	iPD_Control
ZNF189	4.21755	0.0603718	0.14629	0.412687	0.679836	0.999716	Nonclassical Monocyte	iPD_Control
RNF20	19.6275	-0.103544	0.0714578	-1.44902	0.147333	0.999716	Nonclassical Monocyte	iPD_Control
SMC2	8.35902	0.12735	0.109504	1.16297	0.244842	0.999716	Nonclassical Monocyte	iPD_Control
NIPSNAP3A	27.0888	0.0551536	0.0643101	0.85762	0.391102	0.999716	Nonclassical Monocyte	iPD_Control
ABCA1	17.925	0.351349	0.173636	2.02347	0.0430242	0.999716	Nonclassical Monocyte	iPD_Control
SLC44A1	11.0218	-0.135045	0.102941	-1.31187	0.189565	0.999716	Nonclassical Monocyte	iPD_Control
FSD1L	5.02584	0.0233375	0.12946	0.180268	0.856942	0.999716	Nonclassical Monocyte	iPD_Control
TMEM38B	10.4372	0.090759	0.10148	0.894353	0.371133	0.999716	Nonclassical Monocyte	iPD_Control
RAD23B	49.4751	-0.00370041	0.0463843	-0.0797773	0.936414	0.999716	Nonclassical Monocyte	iPD_Control
KLF4	124.326	0.0417143	0.0804638	0.518423	0.604163	0.999716	Nonclassical Monocyte	iPD_Control
ELP1	9.36103	-0.018633	0.0935462	-0.199186	0.842118	0.999716	Nonclassical Monocyte	iPD_Control
TMEM245	9.68123	-0.0451014	0.105006	-0.429514	0.667549	0.999716	Nonclassical Monocyte	iPD_Control
TXN	45.0535	-0.0585654	0.0763838	-0.766726	0.443245	0.999716	Nonclassical Monocyte	iPD_Control
LPAR1	2.15953	0.00481618	0.341211	0.014115	0.988738	0.999716	Nonclassical Monocyte	iPD_Control
ECPAS	30.2066	0.0280995	0.0687881	0.408494	0.682911	0.999716	Nonclassical Monocyte	iPD_Control
DNAJC25	8.56928	0.0428478	0.117324	0.365208	0.714956	0.999716	Nonclassical Monocyte	iPD_Control
GNG10	39.0141	0.0322977	0.0588995	0.548352	0.58345	0.999716	Nonclassical Monocyte	iPD_Control
UGCG	8.4954	0.0140157	0.111342	0.12588	0.899827	0.999716	Nonclassical Monocyte	iPD_Control
SUSD1	40.0682	-0.000897451	0.0620351	-0.0144668	0.988458	0.999716	Nonclassical Monocyte	iPD_Control
PTBP3	95.4067	0.0128916	0.043737	0.294753	0.768183	0.999716	Nonclassical Monocyte	iPD_Control
HSDL2	17.2138	0.0310863	0.0805088	0.386122	0.699406	0.999716	Nonclassical Monocyte	iPD_Control
KIAA1958	3.97482	-0.0605251	0.209264	-0.289229	0.772406	0.999716	Nonclassical Monocyte	iPD_Control
INIP	15.4005	0.0659676	0.0784489	0.840899	0.400404	0.999716	Nonclassical Monocyte	iPD_Control
SNX30	26.5173	-0.0190213	0.0661051	-0.287743	0.773543	0.999716	Nonclassical Monocyte	iPD_Control
SLC46A2	8.96796	-0.178697	0.145731	-1.22621	0.220118	0.999716	Nonclassical Monocyte	iPD_Control
SLC31A2	89.5348	-0.108941	0.0837016	-1.30155	0.193072	0.999716	Nonclassical Monocyte	iPD_Control
FKBP15	59.4804	-0.0656737	0.0629476	-1.04331	0.296806	0.999716	Nonclassical Monocyte	iPD_Control
SLC31A1	19.2286	-0.0609477	0.0738848	-0.824902	0.409427	0.999716	Nonclassical Monocyte	iPD_Control
CDC26	18.2175	0.0403048	0.0825524	0.488233	0.625385	0.999716	Nonclassical Monocyte	iPD_Control
PRPF4	11.1762	-0.102324	0.0937303	-1.09168	0.274973	0.999716	Nonclassical Monocyte	iPD_Control
ALAD	10.1227	-0.0686933	0.105667	-0.650093	0.515632	0.999716	Nonclassical Monocyte	iPD_Control
POLE3	23.1116	-0.0278858	0.0755114	-0.369292	0.71191	0.999716	Nonclassical Monocyte	iPD_Control
RGS3	5.45564	-0.0337696	0.156578	-0.215674	0.829242	0.999716	Nonclassical Monocyte	iPD_Control
AKNA	45.347	0.00721642	0.0579913	0.12444	0.900967	0.999716	Nonclassical Monocyte	iPD_Control
ATP6V1G1	164.448	-0.0503691	0.0386393	-1.30357	0.192379	0.999716	Nonclassical Monocyte	iPD_Control
TMEM268	11.2875	-0.161029	0.092277	-1.74506	0.0809743	0.999716	Nonclassical Monocyte	iPD_Control
TNFSF8	4.51552	-0.166529	0.184748	-0.901385	0.367383	0.999716	Nonclassical Monocyte	iPD_Control
TLR4	40.8209	0.109007	0.0834087	1.30691	0.191244	0.999716	Nonclassical Monocyte	iPD_Control
CDK5RAP2	15.4403	-0.096133	0.0895519	-1.07349	0.283052	0.999716	Nonclassical Monocyte	iPD_Control
MEGF9	56.3638	0.0205497	0.057549	0.357083	0.72103	0.999716	Nonclassical Monocyte	iPD_Control
FBXW2	11.7369	-0.0127966	0.0841092	-0.152143	0.879074	0.999716	Nonclassical Monocyte	iPD_Control
PSMD5	13.1581	0.0257134	0.0941356	0.273152	0.784736	0.999716	Nonclassical Monocyte	iPD_Control
PHF19	54.0642	0.0534318	0.0588206	0.908386	0.363675	0.999716	Nonclassical Monocyte	iPD_Control
TRAF1	5.29118	0.196026	0.138017	1.42031	0.155519	0.999716	Nonclassical Monocyte	iPD_Control
CNTRL	48.3563	-0.027381	0.0582041	-0.470432	0.638046	0.999716	Nonclassical Monocyte	iPD_Control
RAB14	59.7796	-0.0195804	0.0543271	-0.360417	0.718535	0.999716	Nonclassical Monocyte	iPD_Control
GSN	15.2885	-0.220077	0.113421	-1.94037	0.0523353	0.999716	Nonclassical Monocyte	iPD_Control
STOM	13.1038	-0.0890031	0.101092	-0.880413	0.378636	0.999716	Nonclassical Monocyte	iPD_Control
NDUFA8	20.7243	-0.102625	0.0784062	-1.30889	0.19057	0.999716	Nonclassical Monocyte	iPD_Control
RBM18	13.4341	-0.0752895	0.0937362	-0.803206	0.421856	0.999716	Nonclassical Monocyte	iPD_Control
MRRF	11.1396	-0.0879469	0.0897885	-0.979489	0.327339	0.999716	Nonclassical Monocyte	iPD_Control
PTGS1	10.4619	-0.0273696	0.0934674	-0.292826	0.769655	0.999716	Nonclassical Monocyte	iPD_Control
PDCL	7.60241	-0.142688	0.10926	-1.30596	0.191567	0.999716	Nonclassical Monocyte	iPD_Control
RC3H2	33.273	-0.034099	0.0624462	-0.546054	0.585028	0.999716	Nonclassical Monocyte	iPD_Control
ZBTB26	3.58233	0.140307	0.157044	0.893426	0.371629	0.999716	Nonclassical Monocyte	iPD_Control
RABGAP1	35.5675	0.0612286	0.064919	0.943152	0.345603	0.999716	Nonclassical Monocyte	iPD_Control
DENND1A	87.0009	-0.00588755	0.0566047	-0.104012	0.91716	0.999716	Nonclassical Monocyte	iPD_Control
NEK6	14.3754	-0.167873	0.128124	-1.31024	0.190116	0.999716	Nonclassical Monocyte	iPD_Control
PSMB7	47.5243	-0.0225375	0.0468303	-0.48126	0.630332	0.999716	Nonclassical Monocyte	iPD_Control
NR6A1	5.89741	0.107699	0.144853	0.743508	0.457174	0.999716	Nonclassical Monocyte	iPD_Control
ARPC5L	25.0597	-0.0672647	0.0865045	-0.777586	0.436813	0.999716	Nonclassical Monocyte	iPD_Control
GOLGA1	12.2928	0.0375917	0.0865664	0.434253	0.664105	0.999716	Nonclassical Monocyte	iPD_Control
SCAI	5.22256	-0.123651	0.129933	-0.951649	0.341275	0.999716	Nonclassical Monocyte	iPD_Control
PPP6C	44.4983	0.0225814	0.0506331	0.445981	0.655611	0.999716	Nonclassical Monocyte	iPD_Control
RABEPK	8.38687	0.0630522	0.103754	0.607709	0.543381	0.999716	Nonclassical Monocyte	iPD_Control
HSPA5	62.2966	-0.0167692	0.0676571	-0.247855	0.804247	0.999716	Nonclassical Monocyte	iPD_Control
GAPVD1	27.8176	-0.0704876	0.0626109	-1.1258	0.260249	0.999716	Nonclassical Monocyte	iPD_Control
MAPKAP1	37.6962	0.0435856	0.0574994	0.758019	0.44844	0.999716	Nonclassical Monocyte	iPD_Control
PBX3	31.3715	-0.0594512	0.0749548	-0.793161	0.427684	0.999716	Nonclassical Monocyte	iPD_Control
ZBTB43	13.7183	0.00584413	0.0910967	0.064153	0.948848	0.999716	Nonclassical Monocyte	iPD_Control
ZBTB34	6.72398	0.0377859	0.122071	0.309541	0.75691	0.999716	Nonclassical Monocyte	iPD_Control
RALGPS1	7.11992	-0.150123	0.117805	-1.27433	0.202546	0.999716	Nonclassical Monocyte	iPD_Control
SLC2A8	5.02005	-0.23256	0.137075	-1.69659	0.0897747	0.999716	Nonclassical Monocyte	iPD_Control
LRSAM1	9.66072	-0.0199542	0.0970012	-0.205711	0.837017	0.999716	Nonclassical Monocyte	iPD_Control
PTRH1	4.79692	0.0144783	0.143508	0.100888	0.919639	0.999716	Nonclassical Monocyte	iPD_Control
TOR2A	27.2722	0.0539533	0.0596003	0.905252	0.365332	0.999716	Nonclassical Monocyte	iPD_Control
SH2D3C	104.669	0.0331633	0.0477563	0.694429	0.487413	0.999716	Nonclassical Monocyte	iPD_Control
CDK9	24.8324	-0.0499363	0.071338	-0.699995	0.48393	0.999716	Nonclassical Monocyte	iPD_Control
FPGS	19.6359	0.0381277	0.0779224	0.489303	0.624627	0.999716	Nonclassical Monocyte	iPD_Control
ENG	23.2896	0.00299151	0.0874207	0.0342197	0.972702	0.999716	Nonclassical Monocyte	iPD_Control
ST6GALNAC6	5.26292	-0.0199818	0.135799	-0.147143	0.883019	0.999716	Nonclassical Monocyte	iPD_Control
DPM2	15.9246	-0.17446	0.079147	-2.20425	0.0275066	0.999716	Nonclassical Monocyte	iPD_Control
SLC25A25	32.6639	0.127232	0.0894269	1.42275	0.15481	0.999716	Nonclassical Monocyte	iPD_Control
PTGES2	12.5972	-0.0548617	0.0967953	-0.566781	0.570863	0.999716	Nonclassical Monocyte	iPD_Control
CIZ1	15.0758	0.0483346	0.0801849	0.60279	0.546649	0.999716	Nonclassical Monocyte	iPD_Control
GOLGA2	14.2933	-0.132899	0.0860376	-1.54466	0.122428	0.999716	Nonclassical Monocyte	iPD_Control
SWI5	5.07314	-0.0194459	0.150512	-0.129198	0.897201	0.999716	Nonclassical Monocyte	iPD_Control
COQ4	14.7093	-0.00655111	0.0775928	-0.0844294	0.932715	0.999716	Nonclassical Monocyte	iPD_Control
URM1	34.9499	0.0364401	0.0551018	0.661324	0.508405	0.999716	Nonclassical Monocyte	iPD_Control
ODF2	18.7109	0.0857558	0.0728811	1.17665	0.239334	0.999716	Nonclassical Monocyte	iPD_Control
GLE1	12.7306	-0.0562189	0.0844063	-0.66605	0.505379	0.999716	Nonclassical Monocyte	iPD_Control
SPTAN1	21.193	-0.0312193	0.0723161	-0.431705	0.665956	0.999716	Nonclassical Monocyte	iPD_Control
SET	105.403	-0.0489746	0.0444744	-1.10119	0.270816	0.999716	Nonclassical Monocyte	iPD_Control
ZDHHC12	22.9002	-0.0245758	0.0653956	-0.375802	0.707064	0.999716	Nonclassical Monocyte	iPD_Control
ZER1	12.6085	0.031166	0.0862731	0.361248	0.717914	0.999716	Nonclassical Monocyte	iPD_Control
TBC1D13	6.68729	0.0802703	0.114657	0.700092	0.48387	0.999716	Nonclassical Monocyte	iPD_Control
ENDOG	9.99663	-0.263054	0.100239	-2.62426	0.00868364	0.999716	Nonclassical Monocyte	iPD_Control
SPOUT1	6.64982	-0.068047	0.111433	-0.610652	0.54143	0.999716	Nonclassical Monocyte	iPD_Control
LRRC8A	4.95299	0.0366109	0.134066	0.273081	0.784791	0.999716	Nonclassical Monocyte	iPD_Control
NUP188	6.60923	-0.0422748	0.119513	-0.353725	0.723545	0.999716	Nonclassical Monocyte	iPD_Control
SH3GLB2	17.119	-0.076372	0.0838946	-0.910332	0.362647	0.999716	Nonclassical Monocyte	iPD_Control
CRAT	5.01149	0.00694709	0.138391	0.0501991	0.959964	0.999716	Nonclassical Monocyte	iPD_Control
PTPA	15.2592	-0.0524336	0.080996	-0.647361	0.517398	0.999716	Nonclassical Monocyte	iPD_Control
IER5L	21.5037	0.130835	0.119324	1.09647	0.272872	0.999716	Nonclassical Monocyte	iPD_Control
NTMT1	16.5897	0.0880054	0.0850642	1.03458	0.300867	0.999716	Nonclassical Monocyte	iPD_Control
ASB6	7.62359	-0.147164	0.116888	-1.25902	0.208021	0.999716	Nonclassical Monocyte	iPD_Control
PTGES	12.3146	0.105248	0.27786	0.378782	0.70485	0.999716	Nonclassical Monocyte	iPD_Control
TOR1B	9.2079	0.00268013	0.101413	0.0264278	0.978916	0.999716	Nonclassical Monocyte	iPD_Control
TOR1A	12.4838	-0.0492792	0.0922836	-0.533997	0.593343	0.999716	Nonclassical Monocyte	iPD_Control
USP20	6.55372	0.0992061	0.122694	0.808562	0.418767	0.999716	Nonclassical Monocyte	iPD_Control
FNBP1	97.1835	-0.0478081	0.0432444	-1.10553	0.268929	0.999716	Nonclassical Monocyte	iPD_Control
GPR107	16.3806	0.0855325	0.0772769	1.10683	0.268366	0.999716	Nonclassical Monocyte	iPD_Control
FUBP3	10.3675	-0.128879	0.0908302	-1.4189	0.155929	0.999716	Nonclassical Monocyte	iPD_Control
ABL1	13.181	0.0534934	0.0918394	0.582466	0.560253	0.999716	Nonclassical Monocyte	iPD_Control
FIBCD1	7.95974	-0.0605238	0.302529	-0.200059	0.841434	0.999716	Nonclassical Monocyte	iPD_Control
NUP214	66.9819	0.0312899	0.0511814	0.611354	0.540965	0.999716	Nonclassical Monocyte	iPD_Control
FAM78A	11.1746	-0.0914005	0.0924352	-0.988807	0.322758	0.999716	Nonclassical Monocyte	iPD_Control
PRRC2B	24.9847	0.0469805	0.0774965	0.606228	0.544363	0.999716	Nonclassical Monocyte	iPD_Control
UCK1	9.51832	-0.174633	0.0969398	-1.80146	0.0716305	0.999716	Nonclassical Monocyte	iPD_Control
RAPGEF1	108.854	0.00233429	0.0692154	0.033725	0.973096	0.999716	Nonclassical Monocyte	iPD_Control
MED27	22.0508	-0.0694425	0.0642509	-1.0808	0.279786	0.999716	Nonclassical Monocyte	iPD_Control
NTNG2	3.82425	-0.0338901	0.221618	-0.152921	0.87846	0.999716	Nonclassical Monocyte	iPD_Control
SETX	83.7649	0.0130003	0.0506837	0.256499	0.797565	0.999716	Nonclassical Monocyte	iPD_Control
TTF1	12.46	0.0731487	0.0952162	0.768238	0.442346	0.999716	Nonclassical Monocyte	iPD_Control
GTF3C4	5.61579	-0.0754313	0.124274	-0.606977	0.543866	0.999716	Nonclassical Monocyte	iPD_Control
TSC1	7.19027	0.0786806	0.112248	0.700954	0.483332	0.999716	Nonclassical Monocyte	iPD_Control
GFI1B	3.86272	0.259916	0.444207	0.585122	0.558465	0.999716	Nonclassical Monocyte	iPD_Control
GTF3C5	13.4144	0.013564	0.0898079	0.151034	0.879949	0.999716	Nonclassical Monocyte	iPD_Control
RALGDS	4.9137	0.055761	0.140405	0.397145	0.691261	0.999716	Nonclassical Monocyte	iPD_Control
GBGT1	9.30586	0.0625963	0.110414	0.566924	0.570766	0.999716	Nonclassical Monocyte	iPD_Control
SURF6	7.64079	-0.0251971	0.104046	-0.242172	0.808647	0.999716	Nonclassical Monocyte	iPD_Control
MED22	4.90592	-0.0365321	0.151599	-0.240979	0.809572	0.999716	Nonclassical Monocyte	iPD_Control
SURF1	41.9461	-0.0906077	0.0635338	-1.42613	0.153829	0.999716	Nonclassical Monocyte	iPD_Control
SURF2	14.1507	0.121095	0.0889939	1.36072	0.173604	0.999716	Nonclassical Monocyte	iPD_Control
SURF4	24.7212	0.0691712	0.0598487	1.15577	0.247776	0.999716	Nonclassical Monocyte	iPD_Control
REXO4	6.17833	0.111129	0.118502	0.937781	0.348357	0.999716	Nonclassical Monocyte	iPD_Control
SLC2A6	110.869	0.0436873	0.0538156	0.811796	0.416908	0.999716	Nonclassical Monocyte	iPD_Control
VAV2	23.1294	-0.000619895	0.0917615	-0.0067555	0.99461	0.999716	Nonclassical Monocyte	iPD_Control
BRD3	15.025	-0.0825977	0.083054	-0.994506	0.319977	0.999716	Nonclassical Monocyte	iPD_Control
WDR5	7.50329	0.0991019	0.112227	0.883046	0.377211	0.999716	Nonclassical Monocyte	iPD_Control
RXRA	106.266	0.0362119	0.0390623	0.927029	0.353911	0.999716	Nonclassical Monocyte	iPD_Control
FCN1	621.508	-0.0774891	0.09387	-0.825494	0.409091	0.999716	Nonclassical Monocyte	iPD_Control
OLFM1	4.38493	0.0164427	0.321301	0.0511754	0.959186	0.999716	Nonclassical Monocyte	iPD_Control
MRPS2	10.8944	-0.0824011	0.0934199	-0.88205	0.37775	0.999716	Nonclassical Monocyte	iPD_Control
CAMSAP1	15.3198	0.0089353	0.0894735	0.0998654	0.920451	0.999716	Nonclassical Monocyte	iPD_Control
UBAC1	44.2357	-0.0251862	0.0554558	-0.454168	0.649708	0.999716	Nonclassical Monocyte	iPD_Control
NACC2	39.7116	-0.0272138	0.0655935	-0.414886	0.678226	0.999716	Nonclassical Monocyte	iPD_Control
TMEM250	17.0765	-0.101041	0.0941561	-1.07313	0.283214	0.999716	Nonclassical Monocyte	iPD_Control
DNLZ	9.92596	0.237813	0.128189	1.85517	0.0635723	0.999716	Nonclassical Monocyte	iPD_Control
CARD9	44.6969	0.0663023	0.0631336	1.05019	0.29363	0.999716	Nonclassical Monocyte	iPD_Control
ENTR1	10.1382	-0.0132948	0.0972411	-0.13672	0.891252	0.999716	Nonclassical Monocyte	iPD_Control
PMPCA	11.3786	-0.117904	0.0948478	-1.24308	0.213838	0.999716	Nonclassical Monocyte	iPD_Control
SEC16A	20.0872	-0.0394594	0.0681901	-0.578667	0.562814	0.999716	Nonclassical Monocyte	iPD_Control
NOTCH1	9.15617	0.0669442	0.113376	0.59046	0.554882	0.999716	Nonclassical Monocyte	iPD_Control
AGPAT2	36.5349	0.0617843	0.0693927	0.890357	0.373274	0.999716	Nonclassical Monocyte	iPD_Control
TMEM141	28.4869	-0.00585219	0.0699955	-0.083608	0.933368	0.999716	Nonclassical Monocyte	iPD_Control
RABL6	34.0031	0.00701239	0.0585032	0.119863	0.904591	0.999716	Nonclassical Monocyte	iPD_Control
PHPT1	49.3031	-0.00882609	0.0703564	-0.125448	0.900169	0.999716	Nonclassical Monocyte	iPD_Control
EDF1	140.087	0.00551953	0.0601512	0.0917609	0.926888	0.999716	Nonclassical Monocyte	iPD_Control
FBXW5	46.35	0.015658	0.0591436	0.264745	0.791206	0.999716	Nonclassical Monocyte	iPD_Control
PAXX	43.4111	0.0596084	0.0609081	0.978661	0.327747	0.999716	Nonclassical Monocyte	iPD_Control
MAN1B1	14.1387	-0.0266362	0.0838771	-0.317563	0.750817	0.999716	Nonclassical Monocyte	iPD_Control
DPP7	51.9852	-0.0108085	0.0553768	-0.195181	0.845251	0.999716	Nonclassical Monocyte	iPD_Control
ANAPC2	7.8855	-0.0297844	0.102206	-0.291416	0.770733	0.999716	Nonclassical Monocyte	iPD_Control
SSNA1	68.8576	-0.0101199	0.0523071	-0.19347	0.846591	0.999716	Nonclassical Monocyte	iPD_Control
TPRN	4.89807	-0.153719	0.137663	-1.11663	0.264151	0.999716	Nonclassical Monocyte	iPD_Control
TMEM203	21.0923	-0.00370487	0.0705012	-0.0525504	0.95809	0.999716	Nonclassical Monocyte	iPD_Control
NDOR1	8.95648	-0.0421711	0.0943198	-0.447108	0.654797	0.999716	Nonclassical Monocyte	iPD_Control
TUBB4B	48.4453	-0.0203419	0.0749615	-0.271365	0.786111	0.999716	Nonclassical Monocyte	iPD_Control
NELFB	15.591	0.0602502	0.0790378	0.762296	0.445884	0.999716	Nonclassical Monocyte	iPD_Control
TOR4A	11.051	0.0192813	0.101836	0.189337	0.849829	0.999716	Nonclassical Monocyte	iPD_Control
EXD3	6.40216	0.162667	0.119014	1.36679	0.171692	0.999716	Nonclassical Monocyte	iPD_Control
NOXA1	8.55577	0.120469	0.12654	0.952026	0.341084	0.999716	Nonclassical Monocyte	iPD_Control
NSMF	28.5749	0.04894	0.113012	0.43305	0.664979	0.999716	Nonclassical Monocyte	iPD_Control
MRPL41	54.5394	0.00587984	0.0764556	0.0769053	0.938699	0.999716	Nonclassical Monocyte	iPD_Control
DPH7	7.24484	-0.0454211	0.106124	-0.428002	0.66865	0.999716	Nonclassical Monocyte	iPD_Control
ZMYND19	5.36323	0.125284	0.124223	1.00854	0.313196	0.999716	Nonclassical Monocyte	iPD_Control
ARRDC1	63.5547	-0.0152721	0.0459648	-0.332257	0.739695	0.999716	Nonclassical Monocyte	iPD_Control
EHMT1	42.5204	-0.0346022	0.0531036	-0.651598	0.514661	0.999716	Nonclassical Monocyte	iPD_Control
ZMYND11	8.04823	-0.167297	0.103603	-1.61479	0.106356	0.999716	Nonclassical Monocyte	iPD_Control
LARP4B	55.6088	-0.0411987	0.0513228	-0.802736	0.422127	0.999716	Nonclassical Monocyte	iPD_Control
GTPBP4	13.4891	-0.0353297	0.0835356	-0.42293	0.672346	0.999716	Nonclassical Monocyte	iPD_Control
IDI1	29.5756	-0.09005	0.0582428	-1.54611	0.122077	0.999716	Nonclassical Monocyte	iPD_Control
WDR37	25.5866	-0.0351666	0.0656545	-0.535632	0.592213	0.999716	Nonclassical Monocyte	iPD_Control
PITRM1	8.61502	0.0512985	0.104012	0.493196	0.621874	0.999716	Nonclassical Monocyte	iPD_Control
KLF6	257.558	-0.0553288	0.0615053	-0.899578	0.368345	0.999716	Nonclassical Monocyte	iPD_Control
ASB13	7.21648	0.0255322	0.116688	0.218806	0.826801	0.999716	Nonclassical Monocyte	iPD_Control
TASOR2	27.4345	0.09662	0.0670965	1.44002	0.149863	0.999716	Nonclassical Monocyte	iPD_Control
GDI2	214.561	-0.040744	0.0517986	-0.786587	0.431524	0.999716	Nonclassical Monocyte	iPD_Control
FBH1	11.8942	-0.0383163	0.0927542	-0.413096	0.679537	0.999716	Nonclassical Monocyte	iPD_Control
IL15RA	9.0698	0.0577012	0.108992	0.529407	0.596523	0.999716	Nonclassical Monocyte	iPD_Control
RBM17	44.9656	0.0277414	0.0463558	0.598445	0.549543	0.999716	Nonclassical Monocyte	iPD_Control
PFKFB3	34.4535	-0.226184	0.135894	-1.66441	0.0960302	0.999716	Nonclassical Monocyte	iPD_Control
SFMBT2	55.3532	0.0626687	0.0701586	0.893244	0.371726	0.999716	Nonclassical Monocyte	iPD_Control
KIN	20.8496	0.0209419	0.0701248	0.298638	0.765216	0.999716	Nonclassical Monocyte	iPD_Control
ATP5F1C	99.3135	-0.0573895	0.0419883	-1.3668	0.171688	0.999716	Nonclassical Monocyte	iPD_Control
TAF3	28.6874	0.00988603	0.0706982	0.139834	0.888791	0.999716	Nonclassical Monocyte	iPD_Control
CELF2	265.186	0.010081	0.0465562	0.216533	0.828572	0.999716	Nonclassical Monocyte	iPD_Control
USP6NL	8.76538	-0.0602758	0.102385	-0.588716	0.556052	0.999716	Nonclassical Monocyte	iPD_Control
UPF2	33.2279	0.0200628	0.0710238	0.28248	0.777575	0.999716	Nonclassical Monocyte	iPD_Control
DHTKD1	6.82264	0.0250768	0.121801	0.205883	0.836882	0.999716	Nonclassical Monocyte	iPD_Control
NUDT5	17.6375	0.00650482	0.0837078	0.0777086	0.93806	0.999716	Nonclassical Monocyte	iPD_Control
CDC123	30.8188	-0.0944607	0.0613387	-1.53998	0.123564	0.999716	Nonclassical Monocyte	iPD_Control
CAMK1D	99.737	0.105237	0.0559283	1.88164	0.0598845	0.999716	Nonclassical Monocyte	iPD_Control
PHYH	4.69136	-0.286891	0.156761	-1.83012	0.0672324	0.999716	Nonclassical Monocyte	iPD_Control
SEPHS1	8.1701	0.0412926	0.100365	0.411427	0.68076	0.999716	Nonclassical Monocyte	iPD_Control
PRPF18	14.127	-0.0978255	0.0814621	-1.20087	0.229801	0.999716	Nonclassical Monocyte	iPD_Control
FAM107B	60.0722	0.030339	0.0596892	0.508283	0.611255	0.999716	Nonclassical Monocyte	iPD_Control
DCLRE1C	17.4513	0.0200699	0.07876	0.254824	0.798859	0.999716	Nonclassical Monocyte	iPD_Control
MINDY3	17.2201	0.0653564	0.0787934	0.829465	0.406841	0.999716	Nonclassical Monocyte	iPD_Control
PTER	8.45331	0.00550409	0.111902	0.0491867	0.960771	0.999716	Nonclassical Monocyte	iPD_Control
RSU1	36.4482	-0.0269785	0.0593186	-0.454807	0.649248	0.999716	Nonclassical Monocyte	iPD_Control
TRDMT1	5.3157	0.0998913	0.142017	0.703374	0.481823	0.999716	Nonclassical Monocyte	iPD_Control
VIM	1063.64	-0.0388846	0.0456638	-0.85154	0.39447	0.999716	Nonclassical Monocyte	iPD_Control
STAM	9.68918	0.00447864	0.10224	0.043805	0.96506	0.999716	Nonclassical Monocyte	iPD_Control
NSUN6	7.17927	-0.130446	0.11718	-1.11321	0.265618	0.999716	Nonclassical Monocyte	iPD_Control
ARL5B	4.64762	0.117868	0.153525	0.767744	0.442639	0.999716	Nonclassical Monocyte	iPD_Control
PLXDC2	159.938	-0.0412518	0.0530976	-0.776906	0.437214	0.999716	Nonclassical Monocyte	iPD_Control
NEBL	3.74959	-2.05577	1.24585	-1.6501	0.0989235	0.999716	Nonclassical Monocyte	iPD_Control
MLLT10	28.0031	-0.0951385	0.0650743	-1.462	0.143741	0.999716	Nonclassical Monocyte	iPD_Control
DNAJC1	53.0016	-0.0167715	0.0551723	-0.303984	0.76114	0.999716	Nonclassical Monocyte	iPD_Control
COMMD3	32.8161	-0.0171038	0.0652395	-0.262169	0.793191	0.999716	Nonclassical Monocyte	iPD_Control
BMI1	10.5914	-0.000427765	0.0902564	-0.00473945	0.996218	0.999716	Nonclassical Monocyte	iPD_Control
PIP4K2A	68.9668	0.0299763	0.0482385	0.621419	0.534324	0.999716	Nonclassical Monocyte	iPD_Control
MSRB2	20.0528	-0.0806599	0.0982388	-0.821059	0.411612	0.999716	Nonclassical Monocyte	iPD_Control
OTUD1	16.1509	-0.0571514	0.115599	-0.494394	0.621028	0.999716	Nonclassical Monocyte	iPD_Control
ARHGAP21	24.0391	-0.0157042	0.0740584	-0.212052	0.832067	0.999716	Nonclassical Monocyte	iPD_Control
APBB1IP	170.2	-0.0633187	0.0395146	-1.60241	0.109065	0.999716	Nonclassical Monocyte	iPD_Control
ABI1	54.4361	0.0199436	0.0443117	0.450076	0.652655	0.999716	Nonclassical Monocyte	iPD_Control
ANKRD26	6.62421	-0.125027	0.130665	-0.95685	0.338643	0.999716	Nonclassical Monocyte	iPD_Control
YME1L1	49.5778	0.03806	0.0483705	0.786842	0.431374	0.999716	Nonclassical Monocyte	iPD_Control
ACBD5	12.3715	0.10072	0.0869024	1.15901	0.246454	0.999716	Nonclassical Monocyte	iPD_Control
RAB18	38.8354	0.0178836	0.0585431	0.305478	0.760002	0.999716	Nonclassical Monocyte	iPD_Control
MPP7	8.95188	0.013185	0.117506	0.112207	0.910659	0.999716	Nonclassical Monocyte	iPD_Control
WAC	95.4364	-0.0225349	0.0513266	-0.439049	0.660626	0.999716	Nonclassical Monocyte	iPD_Control
SVIL	89.6537	0.056909	0.0675277	0.84275	0.399368	0.999716	Nonclassical Monocyte	iPD_Control
MTPAP	3.88657	-0.241452	0.163793	-1.47413	0.140447	0.999716	Nonclassical Monocyte	iPD_Control
MAP3K8	115.226	0.0120349	0.0750793	0.160295	0.872649	0.999716	Nonclassical Monocyte	iPD_Control
ZNF438	24.6189	-0.034263	0.0743603	-0.46077	0.644964	0.999716	Nonclassical Monocyte	iPD_Control
ARHGAP12	16.0675	0.0482049	0.102669	0.469516	0.638701	0.999716	Nonclassical Monocyte	iPD_Control
KIF5B	56.088	0.00381958	0.0485399	0.0786896	0.93728	0.999716	Nonclassical Monocyte	iPD_Control
EPC1	79.6427	-0.0222972	0.0506173	-0.440505	0.659572	0.999716	Nonclassical Monocyte	iPD_Control
CCDC7	4.72776	-0.30331	0.140957	-2.15179	0.0314135	0.999716	Nonclassical Monocyte	iPD_Control
ITGB1	107.398	-0.0363002	0.0467843	-0.775907	0.437804	0.999716	Nonclassical Monocyte	iPD_Control
CUL2	15.6503	0.0374267	0.0739674	0.505989	0.612864	0.999716	Nonclassical Monocyte	iPD_Control
CREM	14.9559	0.08549	0.109625	0.779838	0.435486	0.999716	Nonclassical Monocyte	iPD_Control
CCNY	63.9065	0.0503119	0.0541346	0.929385	0.35269	0.999716	Nonclassical Monocyte	iPD_Control
ZNF25	9.92579	0.0592407	0.0959823	0.617204	0.5371	0.999716	Nonclassical Monocyte	iPD_Control
ZNF33A	18.6489	-0.0162268	0.0790494	-0.205275	0.837358	0.999716	Nonclassical Monocyte	iPD_Control
ZNF37A	9.01289	-0.14701	0.111786	-1.3151	0.188476	0.999716	Nonclassical Monocyte	iPD_Control
ZNF33B	5.71443	0.0949979	0.133484	0.711679	0.476664	0.999716	Nonclassical Monocyte	iPD_Control
BMS1	11.2153	-0.164501	0.0880868	-1.86749	0.0618337	0.999716	Nonclassical Monocyte	iPD_Control
CSGALNACT2	91.5308	0.0394875	0.0561046	0.703818	0.481546	0.999716	Nonclassical Monocyte	iPD_Control
HNRNPF	103.317	-0.0365566	0.0537812	-0.679728	0.496677	0.999716	Nonclassical Monocyte	iPD_Control
ZNF487	11.9218	-0.0383522	0.140257	-0.273442	0.784513	0.999716	Nonclassical Monocyte	iPD_Control
ZNF32	7.62202	0.133823	0.111232	1.2031	0.228937	0.999716	Nonclassical Monocyte	iPD_Control
RASSF4	34.9907	-0.116835	0.0870039	-1.34287	0.179315	0.999716	Nonclassical Monocyte	iPD_Control
ZNF22	6.41768	0.0796738	0.125366	0.635531	0.525082	0.999716	Nonclassical Monocyte	iPD_Control
ALOX5	112.048	-0.0552145	0.0557632	-0.99016	0.322096	0.999716	Nonclassical Monocyte	iPD_Control
2026-03-08	13.5461	-0.0782597	0.0947193	-0.826228	0.408675	0.999716	Nonclassical Monocyte	iPD_Control
ZFAND4	5.43338	0.088433	0.12724	0.695009	0.48705	0.999716	Nonclassical Monocyte	iPD_Control
WASHC2C	38.6486	-0.0673307	0.052109	-1.29211	0.196318	0.999716	Nonclassical Monocyte	iPD_Control
TIMM23	20.5655	0.029377	0.0684054	0.429454	0.667593	0.999716	Nonclassical Monocyte	iPD_Control
NCOA4	119.873	-0.01158	0.0461576	-0.25088	0.801907	0.999716	Nonclassical Monocyte	iPD_Control
MAPK8	34.1336	-0.0236047	0.0732113	-0.322419	0.747135	0.999716	Nonclassical Monocyte	iPD_Control
WDFY4	17.0556	0.203199	0.0932154	2.17988	0.0292661	0.999716	Nonclassical Monocyte	iPD_Control
ERCC6	11.3705	-0.0454575	0.0928925	-0.489356	0.62459	0.999716	Nonclassical Monocyte	iPD_Control
PARG	13.9301	0.0612027	0.0881676	0.694163	0.48758	0.999716	Nonclassical Monocyte	iPD_Control
WASHC2A	29.0559	0.0254859	0.0652135	0.390808	0.695939	0.999716	Nonclassical Monocyte	iPD_Control
SGMS1	22.6672	-0.0212006	0.0778969	-0.272162	0.785497	0.999716	Nonclassical Monocyte	iPD_Control
CSTF2T	7.022	-0.214441	0.116129	-1.84657	0.0648099	0.999716	Nonclassical Monocyte	iPD_Control
IPMK	54.8336	-0.0770443	0.0632905	-1.21731	0.223486	0.999716	Nonclassical Monocyte	iPD_Control
CISD1	4.55838	0.0733425	0.152376	0.481324	0.630286	0.999716	Nonclassical Monocyte	iPD_Control
UBE2D1	45.3386	-0.0197213	0.0593965	-0.332028	0.739868	0.999716	Nonclassical Monocyte	iPD_Control
TFAM	16.1053	-0.0668693	0.0871128	-0.767618	0.442714	0.999716	Nonclassical Monocyte	iPD_Control
CCDC6	17.6414	-0.0483445	0.0896604	-0.539195	0.589752	0.999716	Nonclassical Monocyte	iPD_Control
ARID5B	32.0275	-0.11582	0.104629	-1.10695	0.268315	0.999716	Nonclassical Monocyte	iPD_Control
EGR2	1.93944	0.690163	0.422092	1.6351	0.102028	0.999716	Nonclassical Monocyte	iPD_Control
NRBF2	20.6177	-0.00428822	0.0845082	-0.0507433	0.95953	0.999716	Nonclassical Monocyte	iPD_Control
JMJD1C	109.396	-0.0057072	0.0537356	-0.106209	0.915417	0.999716	Nonclassical Monocyte	iPD_Control
REEP3	27.9734	-0.0350148	0.0651052	-0.537819	0.590702	0.999716	Nonclassical Monocyte	iPD_Control
SIRT1	14.7215	-0.0446201	0.0935555	-0.476937	0.633407	0.999716	Nonclassical Monocyte	iPD_Control
HERC4	28.5788	-0.079994	0.065703	-1.21751	0.223411	0.999716	Nonclassical Monocyte	iPD_Control
HNRNPH3	61.5887	-0.0486075	0.0533291	-0.911464	0.362051	0.999716	Nonclassical Monocyte	iPD_Control
RUFY2	9.97593	-0.128371	0.0992823	-1.29299	0.196014	0.999716	Nonclassical Monocyte	iPD_Control
SLC25A16	7.81391	-0.0145211	0.106116	-0.136842	0.891156	0.999716	Nonclassical Monocyte	iPD_Control
CCAR1	31.1858	0.0116034	0.0554611	0.209218	0.834278	0.999716	Nonclassical Monocyte	iPD_Control
DDX50	20.1775	0.0559619	0.0764512	0.731995	0.464172	0.999716	Nonclassical Monocyte	iPD_Control
DDX21	89.8938	0.0331157	0.0605255	0.547137	0.584285	0.999716	Nonclassical Monocyte	iPD_Control
SRGN	662.166	0.0132861	0.0494711	0.268563	0.788266	0.999716	Nonclassical Monocyte	iPD_Control
VPS26A	27.7556	-0.0860457	0.0662396	-1.29901	0.193941	0.999716	Nonclassical Monocyte	iPD_Control
SUPV3L1	7.7279	-0.11183	0.121791	-0.918208	0.35851	0.999716	Nonclassical Monocyte	iPD_Control
HK1	81.5905	0.0821224	0.0465414	1.7645	0.0776475	0.999716	Nonclassical Monocyte	iPD_Control
TYSND1	6.14455	-0.0563551	0.124902	-0.451196	0.651848	0.999716	Nonclassical Monocyte	iPD_Control
SAR1A	20.7351	0.0937882	0.0756775	1.23931	0.215229	0.999716	Nonclassical Monocyte	iPD_Control
PPA1	24.1886	0.0401996	0.0950451	0.422953	0.67233	0.999716	Nonclassical Monocyte	iPD_Control
EIF4EBP2	59.5999	-0.0431233	0.0422776	-1.02	0.307727	0.999716	Nonclassical Monocyte	iPD_Control
SGPL1	18.2315	0.0124919	0.081591	0.153104	0.878317	0.999716	Nonclassical Monocyte	iPD_Control
PCBD1	15.7196	-0.0790969	0.0998075	-0.792495	0.428072	0.999716	Nonclassical Monocyte	iPD_Control
CDH23	95.1657	0.0337466	0.0512867	0.658	0.510538	0.999716	Nonclassical Monocyte	iPD_Control
VSIR	549.018	0.0320016	0.0542619	0.589763	0.55535	0.999716	Nonclassical Monocyte	iPD_Control
PSAP	2203.45	-0.024126	0.0365856	-0.659439	0.509614	0.999716	Nonclassical Monocyte	iPD_Control
ASCC1	7.86549	0.0320158	0.107278	0.298439	0.765368	0.999716	Nonclassical Monocyte	iPD_Control
ANAPC16	70.9736	0.0244504	0.0502292	0.486777	0.626416	0.999716	Nonclassical Monocyte	iPD_Control
DDIT4	36.2268	0.0103514	0.232782	0.044468	0.964531	0.999716	Nonclassical Monocyte	iPD_Control
DNAJB12	32.1384	-0.00383225	0.0579123	-0.0661733	0.94724	0.999716	Nonclassical Monocyte	iPD_Control
MICU1	45.843	-0.0833697	0.0632047	-1.31904	0.187154	0.999716	Nonclassical Monocyte	iPD_Control
MCU	14.3833	-0.0547955	0.0945844	-0.579329	0.562367	0.999716	Nonclassical Monocyte	iPD_Control
P4HA1	28.0316	-0.0400856	0.0607316	-0.660046	0.509225	0.999716	Nonclassical Monocyte	iPD_Control
ECD	18.5594	0.104121	0.0782351	1.33087	0.183231	0.999716	Nonclassical Monocyte	iPD_Control
FAM149B1	5.55397	0.0313185	0.128246	0.244207	0.80707	0.999716	Nonclassical Monocyte	iPD_Control
DNAJC9	6.6747	-0.109347	0.117513	-0.930508	0.352108	0.999716	Nonclassical Monocyte	iPD_Control
MRPS16	21.7742	-0.170546	0.0783333	-2.17719	0.0294665	0.999716	Nonclassical Monocyte	iPD_Control
ANXA7	41.0497	0.0627251	0.0525366	1.19393	0.232505	0.999716	Nonclassical Monocyte	iPD_Control
PPP3CB	24.2071	0.0739827	0.0630575	1.17326	0.240692	0.999716	Nonclassical Monocyte	iPD_Control
SEC24C	17.4779	0.0188584	0.0746102	0.252759	0.800455	0.999716	Nonclassical Monocyte	iPD_Control
FUT11	6.68655	0.0496315	0.115381	0.430155	0.667083	0.999716	Nonclassical Monocyte	iPD_Control
CHCHD1	19.6239	-0.157285	0.0824502	-1.90763	0.0564386	0.999716	Nonclassical Monocyte	iPD_Control
ZSWIM8	12.8584	0.0311366	0.0843699	0.369049	0.712091	0.999716	Nonclassical Monocyte	iPD_Control
NDST2	11.7354	-0.0270701	0.0920068	-0.294219	0.768591	0.999716	Nonclassical Monocyte	iPD_Control
CAMK2G	10.046	0.125979	0.0940293	1.33978	0.180316	0.999716	Nonclassical Monocyte	iPD_Control
VCL	68.2079	0.0359794	0.0578206	0.62226	0.533771	0.999716	Nonclassical Monocyte	iPD_Control
AP3M1	14.0408	0.0169834	0.0853521	0.19898	0.842278	0.999716	Nonclassical Monocyte	iPD_Control
ADK	114.297	0.0236015	0.123361	0.191321	0.848274	0.999716	Nonclassical Monocyte	iPD_Control
KAT6B	29.8971	-0.0697934	0.0738053	-0.945643	0.344331	0.999716	Nonclassical Monocyte	iPD_Control
SAMD8	27.9956	0.0787942	0.061508	1.28104	0.200179	0.999716	Nonclassical Monocyte	iPD_Control
VDAC2	88.4419	-0.0292494	0.0496052	-0.589645	0.555429	0.999716	Nonclassical Monocyte	iPD_Control
COMTD1	7.8356	0.0584804	0.10659	0.548651	0.583245	0.999716	Nonclassical Monocyte	iPD_Control
LRMDA	83.1331	0.0282117	0.0787539	0.358226	0.720175	0.999716	Nonclassical Monocyte	iPD_Control
KCNMA1	20.0203	0.181162	0.352494	0.513944	0.607291	0.999716	Nonclassical Monocyte	iPD_Control
POLR3A	4.59181	0.206431	0.154263	1.33817	0.18084	0.999716	Nonclassical Monocyte	iPD_Control
ZMIZ1	89.5683	0.00389434	0.0472897	0.0823508	0.934368	0.999716	Nonclassical Monocyte	iPD_Control
PPIF	7.3423	0.138651	0.142526	0.972814	0.330646	0.999716	Nonclassical Monocyte	iPD_Control
SFTPD	8.60172	0.00838477	0.11718	0.0715543	0.942957	0.999716	Nonclassical Monocyte	iPD_Control
ANXA11	89.9764	0.0228596	0.0497776	0.459235	0.646065	0.999716	Nonclassical Monocyte	iPD_Control
TSPAN14	118.477	0.0660275	0.0484556	1.36264	0.172996	0.999716	Nonclassical Monocyte	iPD_Control
GHITM	87.3927	0.00951273	0.0477921	0.199044	0.842228	0.999716	Nonclassical Monocyte	iPD_Control
CCSER2	19.184	0.113032	0.0778132	1.4526	0.146334	0.999716	Nonclassical Monocyte	iPD_Control
WAPL	45.1517	-0.016815	0.0462517	-0.363554	0.716191	0.999716	Nonclassical Monocyte	iPD_Control
GLUD1	60.1258	-0.0080371	0.0471229	-0.170556	0.864573	0.999716	Nonclassical Monocyte	iPD_Control
SHLD2	26.1359	-0.099378	0.0765421	-1.29834	0.194169	0.999716	Nonclassical Monocyte	iPD_Control
MINPP1	4.97994	-0.0865605	0.133187	-0.649916	0.515746	0.999716	Nonclassical Monocyte	iPD_Control
PAPSS2	75.9849	0.0409308	0.106116	0.385718	0.699705	0.999716	Nonclassical Monocyte	iPD_Control
ATAD1	14.5695	-0.0520265	0.0840969	-0.618649	0.536148	0.999716	Nonclassical Monocyte	iPD_Control
PTEN	87.5682	0.100398	0.0519473	1.93269	0.0532749	0.999716	Nonclassical Monocyte	iPD_Control
RNLS	4.70693	-0.0472287	0.163898	-0.288158	0.773226	0.999716	Nonclassical Monocyte	iPD_Control
LIPN	14.8866	0.201659	0.136281	1.47972	0.138947	0.999716	Nonclassical Monocyte	iPD_Control
FAS	13.4413	0.1697	0.10795	1.57203	0.115944	0.999716	Nonclassical Monocyte	iPD_Control
LIPA	55.6215	-0.0810691	0.0977425	-0.829415	0.40687	0.999716	Nonclassical Monocyte	iPD_Control
IFIT2	27.6827	-0.227407	0.126694	-1.79492	0.0726663	0.999716	Nonclassical Monocyte	iPD_Control
IFIT3	26.1709	-0.188469	0.187817	-1.00347	0.315634	0.999716	Nonclassical Monocyte	iPD_Control
IFIT1	8.54527	-0.15994	0.246733	-0.648231	0.516835	0.999716	Nonclassical Monocyte	iPD_Control
IFIT5	11.4145	0.0601355	0.0949351	0.633437	0.526448	0.999716	Nonclassical Monocyte	iPD_Control
KIF20B	6.02231	0.12437	0.137543	0.904223	0.365877	0.999716	Nonclassical Monocyte	iPD_Control
PCGF5	100.408	-0.0354062	0.0417805	-0.847434	0.396754	0.999716	Nonclassical Monocyte	iPD_Control
TNKS2	51.2479	-0.0718342	0.0453944	-1.58245	0.113548	0.999716	Nonclassical Monocyte	iPD_Control
BTAF1	31.1734	-0.0479472	0.0709001	-0.676265	0.498873	0.999716	Nonclassical Monocyte	iPD_Control
CPEB3	16.5361	-0.0816034	0.09785	-0.833964	0.404301	0.999716	Nonclassical Monocyte	iPD_Control
2026-03-05	17.3223	0.0866934	0.0775423	1.11801	0.263561	0.999716	Nonclassical Monocyte	iPD_Control
IDE	13.1912	-0.108996	0.0884981	-1.23162	0.218089	0.999716	Nonclassical Monocyte	iPD_Control
HHEX	50.6952	-0.0567626	0.0757838	-0.749006	0.453853	0.999716	Nonclassical Monocyte	iPD_Control
EXOC6	20.5109	-0.0124292	0.0728026	-0.170724	0.864441	0.999716	Nonclassical Monocyte	iPD_Control
MYOF	78.9433	-0.139434	0.0701272	-1.9883	0.0467785	0.999716	Nonclassical Monocyte	iPD_Control
FRA10AC1	10.9779	-0.103512	0.090218	-1.14735	0.251236	0.999716	Nonclassical Monocyte	iPD_Control
NOC3L	6.52889	-0.0731697	0.124669	-0.58691	0.557264	0.999716	Nonclassical Monocyte	iPD_Control
TBC1D12	15.519	0.0447574	0.0943397	0.474428	0.635195	0.999716	Nonclassical Monocyte	iPD_Control
TCTN3	9.89477	-0.0214644	0.0919846	-0.233347	0.815492	0.999716	Nonclassical Monocyte	iPD_Control
ENTPD1	12.2631	0.0183183	0.143129	0.127985	0.898161	0.999716	Nonclassical Monocyte	iPD_Control
ZNF518A	19.2976	-0.0102493	0.0846902	-0.121022	0.903674	0.999716	Nonclassical Monocyte	iPD_Control
TM9SF3	38.2914	0.0621612	0.0528286	1.17666	0.239332	0.999716	Nonclassical Monocyte	iPD_Control
PIK3AP1	169.99	-6.49365e-05	0.0550225	-0.00118018	0.999058	0.999847	Nonclassical Monocyte	iPD_Control
LCOR	38.4494	0.0186178	0.0661105	0.281616	0.778238	0.999716	Nonclassical Monocyte	iPD_Control
ARHGAP19	10.4213	0.00302249	0.0952187	0.0317427	0.974677	0.999716	Nonclassical Monocyte	iPD_Control
FRAT1	21.9931	-0.032213	0.0790148	-0.407683	0.683507	0.999716	Nonclassical Monocyte	iPD_Control
FRAT2	39.0534	-0.127162	0.0660156	-1.92624	0.0540741	0.999716	Nonclassical Monocyte	iPD_Control
RRP12	53.3756	-0.109985	0.0937704	-1.17292	0.240828	0.999716	Nonclassical Monocyte	iPD_Control
PGAM1	181.261	0.0712687	0.0467917	1.52311	0.127732	0.999716	Nonclassical Monocyte	iPD_Control
EXOSC1	26.8704	-0.083294	0.0678478	-1.22766	0.219575	0.999716	Nonclassical Monocyte	iPD_Control
ZDHHC16	7.22045	-0.170423	0.118529	-1.43782	0.150485	0.999716	Nonclassical Monocyte	iPD_Control
MMS19	13.8799	-0.00945655	0.0834171	-0.113365	0.909741	0.999716	Nonclassical Monocyte	iPD_Control
UBTD1	4.59282	0.0393884	0.145979	0.269822	0.787297	0.999716	Nonclassical Monocyte	iPD_Control
PI4K2A	9.02329	0.150268	0.111378	1.34917	0.177283	0.999716	Nonclassical Monocyte	iPD_Control
MARVELD1	3.01624	0.182556	0.204354	0.893331	0.37168	0.999716	Nonclassical Monocyte	iPD_Control
ZFYVE27	12.3295	-0.0486895	0.0847371	-0.574595	0.565565	0.999716	Nonclassical Monocyte	iPD_Control
R3HCC1L	29.6291	0.0301346	0.0654065	0.460727	0.644994	0.999716	Nonclassical Monocyte	iPD_Control
HPS1	53.0774	-0.0243423	0.0497528	-0.489265	0.624654	0.999716	Nonclassical Monocyte	iPD_Control
GOT1	5.91889	-0.338184	0.132404	-2.55418	0.0106438	0.999716	Nonclassical Monocyte	iPD_Control
SLC25A28	20.3104	-0.0995882	0.0682298	-1.4596	0.1444	0.999716	Nonclassical Monocyte	iPD_Control
CUTC	13.426	0.0458605	0.087206	0.525887	0.598967	0.999716	Nonclassical Monocyte	iPD_Control
COX15	14.4006	-0.0944876	0.0773485	-1.22158	0.221866	0.999716	Nonclassical Monocyte	iPD_Control
DNMBP	19.1671	-0.0327257	0.0941504	-0.34759	0.728148	0.999716	Nonclassical Monocyte	iPD_Control
ERLIN1	4.93676	-0.113943	0.140221	-0.812595	0.41645	0.999716	Nonclassical Monocyte	iPD_Control
CHUK	10.3515	-0.0182182	0.0948058	-0.192164	0.847614	0.999716	Nonclassical Monocyte	iPD_Control
CWF19L1	13.9423	-0.0902548	0.0873819	-1.03288	0.301661	0.999716	Nonclassical Monocyte	iPD_Control
BLOC1S2	37.9552	0.0533125	0.0529914	1.00606	0.314387	0.999716	Nonclassical Monocyte	iPD_Control
NDUFB8	91.8897	-0.0585678	0.0574477	-1.0195	0.307967	0.999716	Nonclassical Monocyte	iPD_Control
HIF1AN	11.8931	-0.0838314	0.0888249	-0.943783	0.345281	0.999716	Nonclassical Monocyte	iPD_Control
SLF2	12.3323	0.0611645	0.0969284	0.631027	0.528023	0.999716	Nonclassical Monocyte	iPD_Control
MRPL43	33.4752	-0.064495	0.0648074	-0.995179	0.319649	0.999716	Nonclassical Monocyte	iPD_Control
SFXN3	10.4439	-0.0212629	0.0961244	-0.221202	0.824935	0.999716	Nonclassical Monocyte	iPD_Control
BTRC	12.5304	0.10091	0.0899108	1.12234	0.261718	0.999716	Nonclassical Monocyte	iPD_Control
POLL	7.1858	-0.068812	0.110662	-0.621819	0.534061	0.999716	Nonclassical Monocyte	iPD_Control
FBXW4	10.6629	-0.00583146	0.0918002	-0.0635234	0.94935	0.999716	Nonclassical Monocyte	iPD_Control
OGA	46.4414	0.0323124	0.054088	0.597404	0.550238	0.999716	Nonclassical Monocyte	iPD_Control
ARMH3	28.283	-0.150726	0.067981	-2.21718	0.0266111	0.999716	Nonclassical Monocyte	iPD_Control
HPS6	9.98724	-0.23335	0.102313	-2.28075	0.0225634	0.999716	Nonclassical Monocyte	iPD_Control
LDB1	25.5059	0.0216341	0.0691568	0.312827	0.754412	0.999716	Nonclassical Monocyte	iPD_Control
PPRC1	6.33546	-0.0458263	0.131492	-0.348509	0.727458	0.999716	Nonclassical Monocyte	iPD_Control
NOLC1	18.9243	-0.0129516	0.0780912	-0.165852	0.868274	0.999716	Nonclassical Monocyte	iPD_Control
GBF1	33.9499	0.0869266	0.0655981	1.32514	0.185125	0.999716	Nonclassical Monocyte	iPD_Control
NFKB2	21.7361	-0.0260818	0.0939339	-0.277661	0.781273	0.999716	Nonclassical Monocyte	iPD_Control
FBXL15	21.7035	-0.0553413	0.081029	-0.682981	0.494619	0.999716	Nonclassical Monocyte	iPD_Control
CUEDC2	22.1373	0.0317432	0.0680366	0.466561	0.640814	0.999716	Nonclassical Monocyte	iPD_Control
ACTR1A	38.9102	-0.0466798	0.0517216	-0.90252	0.366781	0.999716	Nonclassical Monocyte	iPD_Control
SUFU	16.9446	0.000514517	0.0886777	0.0058021	0.995371	0.999716	Nonclassical Monocyte	iPD_Control
TRIM8	81.3535	0.0467884	0.0488211	0.958364	0.337879	0.999716	Nonclassical Monocyte	iPD_Control
ARL3	14.5849	0.0401582	0.0890191	0.451118	0.651904	0.999716	Nonclassical Monocyte	iPD_Control
WBP1L	29.3553	0.0998893	0.0803151	1.24372	0.213603	0.999716	Nonclassical Monocyte	iPD_Control
BORCS7	35.6122	-0.0251493	0.0605032	-0.415668	0.677653	0.999716	Nonclassical Monocyte	iPD_Control
CNNM2	9.48296	-0.064913	0.0970827	-0.668636	0.503728	0.999716	Nonclassical Monocyte	iPD_Control
NT5C2	81.5028	0.0146494	0.0510645	0.28688	0.774204	0.999716	Nonclassical Monocyte	iPD_Control
TAF5	4.81216	0.0701757	0.137321	0.511034	0.609328	0.999716	Nonclassical Monocyte	iPD_Control
ATP5MD	115.648	-0.0798474	0.0857058	-0.931644	0.35152	0.999716	Nonclassical Monocyte	iPD_Control
PDCD11	5.79329	0.113135	0.122059	0.926889	0.353984	0.999716	Nonclassical Monocyte	iPD_Control
CALHM2	40.4582	-0.0872952	0.0725593	-1.20309	0.228942	0.999716	Nonclassical Monocyte	iPD_Control
NEURL1	81.3028	0.0868195	0.0609448	1.42456	0.154285	0.999716	Nonclassical Monocyte	iPD_Control
SH3PXD2A	2.99025	-0.0474315	0.202603	-0.23411	0.814899	0.999716	Nonclassical Monocyte	iPD_Control
STN1	6.82077	-0.0996899	0.119129	-0.836822	0.402693	0.999716	Nonclassical Monocyte	iPD_Control
SLK	25.8338	-0.0396458	0.0593431	-0.668078	0.504084	0.999716	Nonclassical Monocyte	iPD_Control
SFR1	5.51311	-0.168656	0.133646	-1.26196	0.206963	0.999716	Nonclassical Monocyte	iPD_Control
GSTO1	88.8886	-0.111072	0.0614791	-1.80667	0.0708138	0.999716	Nonclassical Monocyte	iPD_Control
ITPRIP	17.0961	-0.154196	0.1019	-1.51321	0.130225	0.999716	Nonclassical Monocyte	iPD_Control
XPNPEP1	21.3374	-0.0187619	0.0805309	-0.232977	0.815779	0.999716	Nonclassical Monocyte	iPD_Control
ADD3	52.2728	-0.0391505	0.0475332	-0.823645	0.410141	0.999716	Nonclassical Monocyte	iPD_Control
MXI1	25.2669	0.078757	0.0887222	0.887681	0.374712	0.999716	Nonclassical Monocyte	iPD_Control
SMNDC1	29.7027	0.0598311	0.0675812	0.885322	0.375983	0.999716	Nonclassical Monocyte	iPD_Control
DUSP5	59.1112	-0.0189004	0.113459	-0.166584	0.867698	0.999716	Nonclassical Monocyte	iPD_Control
SMC3	25.5551	-0.0871696	0.0637122	-1.36818	0.171257	0.999716	Nonclassical Monocyte	iPD_Control
PDCD4	64.1603	0.00596401	0.0486649	0.122553	0.902461	0.999716	Nonclassical Monocyte	iPD_Control
BBIP1	13.6913	0.0407722	0.0848298	0.480635	0.630776	0.999716	Nonclassical Monocyte	iPD_Control
SHOC2	70.8518	-0.0720528	0.0435901	-1.65296	0.0983385	0.999716	Nonclassical Monocyte	iPD_Control
ACSL5	20.0036	0.013559	0.0688254	0.197005	0.843823	0.999716	Nonclassical Monocyte	iPD_Control
ZDHHC6	14.5502	0.0116381	0.0819277	0.142053	0.887038	0.999716	Nonclassical Monocyte	iPD_Control
VTI1A	60.4048	-0.00245113	0.0515025	-0.0475923	0.962041	0.999716	Nonclassical Monocyte	iPD_Control
TCF7L2	336.852	0.0124144	0.0531056	0.233769	0.815165	0.999716	Nonclassical Monocyte	iPD_Control
CASP7	14.5361	-0.127684	0.0964684	-1.32358	0.185642	0.999716	Nonclassical Monocyte	iPD_Control
NHLRC2	8.30546	0.0139224	0.115411	0.120633	0.903981	0.999716	Nonclassical Monocyte	iPD_Control
CCDC186	13.873	0.235206	0.0802861	2.9296	0.00339395	0.999716	Nonclassical Monocyte	iPD_Control
FAM160B1	14.1106	0.084069	0.101921	0.824845	0.40946	0.999716	Nonclassical Monocyte	iPD_Control
SHTN1	15.7569	-0.214567	0.122237	-1.75533	0.0792022	0.999716	Nonclassical Monocyte	iPD_Control
PDZD8	19.7981	-0.0125635	0.0897651	-0.139959	0.888692	0.999716	Nonclassical Monocyte	iPD_Control
RAB11FIP2	14.5205	-0.0223554	0.0838142	-0.266726	0.78968	0.999716	Nonclassical Monocyte	iPD_Control
FAM204A	53.5104	-0.0316163	0.0558497	-0.566097	0.571328	0.999716	Nonclassical Monocyte	iPD_Control
CACUL1	75.0748	0.0203972	0.05326	0.382974	0.701739	0.999716	Nonclassical Monocyte	iPD_Control
EIF3A	98.082	0.0133845	0.0396711	0.337386	0.735826	0.999716	Nonclassical Monocyte	iPD_Control
SFXN4	7.26544	-0.100678	0.110022	-0.915067	0.360156	0.999716	Nonclassical Monocyte	iPD_Control
PRDX3	54.1414	-0.0338991	0.0603793	-0.561435	0.574501	0.999716	Nonclassical Monocyte	iPD_Control
GRK5	14.718	0.137219	0.100739	1.36213	0.173158	0.999716	Nonclassical Monocyte	iPD_Control
RGS10	78.1443	-0.094814	0.0571622	-1.65868	0.0971797	0.999716	Nonclassical Monocyte	iPD_Control
TIAL1	33.6288	-0.0183803	0.0522806	-0.35157	0.725161	0.999716	Nonclassical Monocyte	iPD_Control
INPP5F	12.8769	-0.0913332	0.095069	-0.960705	0.336701	0.999716	Nonclassical Monocyte	iPD_Control
MCMBP	28.032	0.0377838	0.0678517	0.556858	0.577624	0.999716	Nonclassical Monocyte	iPD_Control
SEC23IP	16.5277	-0.0429057	0.0740326	-0.57955	0.562218	0.999716	Nonclassical Monocyte	iPD_Control
WDR11	59.2763	-0.0623718	0.0674344	-0.924926	0.355004	0.999716	Nonclassical Monocyte	iPD_Control
ATE1	19.9679	-0.00911796	0.0751054	-0.121402	0.903373	0.999716	Nonclassical Monocyte	iPD_Control
NSMCE4A	17.4203	-0.0322423	0.0767555	-0.420065	0.674438	0.999716	Nonclassical Monocyte	iPD_Control
PLEKHA1	6.07033	-0.0547225	0.129534	-0.422457	0.672691	0.999716	Nonclassical Monocyte	iPD_Control
IKZF5	12.0182	0.162482	0.0842982	1.92747	0.0539216	0.999716	Nonclassical Monocyte	iPD_Control
BUB3	31.8188	-0.103227	0.0575444	-1.79386	0.0728356	0.999716	Nonclassical Monocyte	iPD_Control
CHST15	101.147	0.0278582	0.0580057	0.480266	0.631038	0.999716	Nonclassical Monocyte	iPD_Control
OAT	21.3508	0.000630774	0.0793938	0.00794488	0.993661	0.999716	Nonclassical Monocyte	iPD_Control
LHPP	14.6734	-0.0844801	0.0862996	-0.978916	0.327621	0.999716	Nonclassical Monocyte	iPD_Control
FAM53B	31.832	0.0809601	0.0717209	1.12882	0.258973	0.999716	Nonclassical Monocyte	iPD_Control
EEF1AKMT2	8.37172	0.0127124	0.108351	0.117325	0.906602	0.999716	Nonclassical Monocyte	iPD_Control
ABRAXAS2	11.524	0.00597791	0.0907428	0.0658775	0.947475	0.999716	Nonclassical Monocyte	iPD_Control
ZRANB1	6.02933	0.054689	0.135457	0.403737	0.686406	0.999716	Nonclassical Monocyte	iPD_Control
CTBP2	69.1842	-0.0124922	0.0631417	-0.197844	0.843167	0.999716	Nonclassical Monocyte	iPD_Control
EDRF1	15.5839	0.0398983	0.0775314	0.514607	0.606827	0.999716	Nonclassical Monocyte	iPD_Control
UROS	20.3065	-0.0804165	0.0855905	-0.939549	0.347449	0.999716	Nonclassical Monocyte	iPD_Control
BCCIP	34.2913	0.00695303	0.0562204	0.123674	0.901573	0.999716	Nonclassical Monocyte	iPD_Control
DHX32	7.97691	0.165542	0.116518	1.42074	0.155392	0.999716	Nonclassical Monocyte	iPD_Control
PTPRE	75.263	0.0603015	0.0896149	0.672896	0.501013	0.999716	Nonclassical Monocyte	iPD_Control
MGMT	24.7383	-0.000437403	0.0827747	-0.00528426	0.995784	0.999716	Nonclassical Monocyte	iPD_Control
GLRX3	22.2979	-0.0302297	0.0680905	-0.443963	0.657069	0.999716	Nonclassical Monocyte	iPD_Control
PPP2R2D	25.0603	-0.0955098	0.0670858	-1.4237	0.154534	0.999716	Nonclassical Monocyte	iPD_Control
STK32C	32.0855	0.263909	0.11056	2.38702	0.0169856	0.999716	Nonclassical Monocyte	iPD_Control
PWWP2B	19.1318	0.115703	0.0781474	1.48057	0.13872	0.999716	Nonclassical Monocyte	iPD_Control
INPP5A	20.5236	-0.0555566	0.0913288	-0.608314	0.542979	0.999716	Nonclassical Monocyte	iPD_Control
KNDC1	24.9328	0.264556	0.132693	1.99374	0.0461803	0.999716	Nonclassical Monocyte	iPD_Control
UTF1	9.08587	0.437654	0.201142	2.17584	0.0295672	0.999716	Nonclassical Monocyte	iPD_Control
VENTX	4.12493	0.202534	0.202455	1.00039	0.317122	0.999716	Nonclassical Monocyte	iPD_Control
ADAM8	10.8071	0.117082	0.11486	1.01934	0.308042	0.999716	Nonclassical Monocyte	iPD_Control
TUBGCP2	44.9572	0.0183074	0.0499829	0.366274	0.714161	0.999716	Nonclassical Monocyte	iPD_Control
ZNF511	26.1059	0.0301845	0.0726884	0.415259	0.677952	0.999716	Nonclassical Monocyte	iPD_Control
FUOM	12.2827	0.130059	0.123638	1.05193	0.292829	0.999716	Nonclassical Monocyte	iPD_Control
ECHS1	28.8402	0.0196305	0.0617331	0.31799	0.750492	0.999716	Nonclassical Monocyte	iPD_Control
PAOX	7.94823	-0.0229744	0.106523	-0.215675	0.829241	0.999716	Nonclassical Monocyte	iPD_Control
MTG1	23.5757	-0.104206	0.0699802	-1.48908	0.136466	0.999716	Nonclassical Monocyte	iPD_Control
SCART1	5.07518	0.196324	0.207881	0.944409	0.344961	0.999716	Nonclassical Monocyte	iPD_Control
BET1L	15.9237	0.0316859	0.0770008	0.411502	0.680705	0.999716	Nonclassical Monocyte	iPD_Control
RIC8A	19.3013	-0.0238622	0.0715458	-0.333524	0.738739	0.999716	Nonclassical Monocyte	iPD_Control
SIRT3	4.78592	0.0268098	0.138539	0.193518	0.846553	0.999716	Nonclassical Monocyte	iPD_Control
PSMD13	45.8627	0.0538754	0.0516645	1.04279	0.297043	0.999716	Nonclassical Monocyte	iPD_Control
NLRP6	4.9896	-0.0998075	0.17005	-0.58693	0.557251	0.999716	Nonclassical Monocyte	iPD_Control
PGGHG	16.7604	0.132295	0.0942374	1.40385	0.160363	0.999716	Nonclassical Monocyte	iPD_Control
IFITM2	1594.45	0.0490515	0.0828882	0.591779	0.553998	0.999716	Nonclassical Monocyte	iPD_Control
IFITM1	237.707	0.0354027	0.149022	0.237566	0.812217	0.999716	Nonclassical Monocyte	iPD_Control
IFITM3	1131.85	0.173322	0.136137	1.27315	0.202966	0.999716	Nonclassical Monocyte	iPD_Control
SIGIRR	43.4998	0.107624	0.061223	1.7579	0.0787645	0.999716	Nonclassical Monocyte	iPD_Control
RNH1	215.484	0.0383202	0.039633	0.966876	0.333606	0.999716	Nonclassical Monocyte	iPD_Control
HRAS	16.1141	0.104831	0.103245	1.01536	0.309932	0.999716	Nonclassical Monocyte	iPD_Control
RASSF7	10.0057	-0.0662243	0.106864	-0.619709	0.53545	0.999716	Nonclassical Monocyte	iPD_Control
PHRF1	13.3281	-0.00413133	0.0811717	-0.0508962	0.959408	0.999716	Nonclassical Monocyte	iPD_Control
IRF7	70.6287	0.0475251	0.0971673	0.489106	0.624766	0.999716	Nonclassical Monocyte	iPD_Control
DEAF1	9.02953	-0.0700554	0.0991456	-0.706591	0.479821	0.999716	Nonclassical Monocyte	iPD_Control
TMEM80	17.4341	0.0562044	0.0892855	0.629491	0.529028	0.999716	Nonclassical Monocyte	iPD_Control
TALDO1	171.825	0.0196133	0.0411755	0.476333	0.633837	0.999716	Nonclassical Monocyte	iPD_Control
GATD1	7.09674	0.120508	0.106547	1.13103	0.258042	0.999716	Nonclassical Monocyte	iPD_Control
SLC25A22	6.2977	0.0439163	0.123224	0.356395	0.721545	0.999716	Nonclassical Monocyte	iPD_Control
PNPLA2	53.0808	0.088069	0.0563755	1.56218	0.118245	0.999716	Nonclassical Monocyte	iPD_Control
CD151	29.6834	-0.152145	0.192623	-0.789858	0.429611	0.999716	Nonclassical Monocyte	iPD_Control
POLR2L	81.8721	0.0125844	0.0909815	0.138318	0.889989	0.999716	Nonclassical Monocyte	iPD_Control
TSPAN4	8.70893	0.0571595	0.128254	0.445674	0.655833	0.999716	Nonclassical Monocyte	iPD_Control
CHID1	12.6799	-0.0726341	0.0889666	-0.81642	0.41426	0.999716	Nonclassical Monocyte	iPD_Control
AP2A2	16.4763	0.0409281	0.0732767	0.558541	0.576475	0.999716	Nonclassical Monocyte	iPD_Control
TOLLIP	33.1182	0.0924751	0.0566582	1.63216	0.102646	0.999716	Nonclassical Monocyte	iPD_Control
MOB2	11.75	-0.0309357	0.091815	-0.336935	0.736166	0.999716	Nonclassical Monocyte	iPD_Control
CTSD	176.434	-0.0507531	0.0615516	-0.824562	0.40962	0.999716	Nonclassical Monocyte	iPD_Control
TNNI2	27.0192	-0.100325	0.12319	-0.814393	0.41542	0.999716	Nonclassical Monocyte	iPD_Control
LSP1	563.802	-0.011823	0.0729456	-0.16208	0.871243	0.999716	Nonclassical Monocyte	iPD_Control
MRPL23	11.3857	-0.156799	0.192857	-0.813032	0.4162	0.999716	Nonclassical Monocyte	iPD_Control
ASCL2	20.7327	-0.204522	0.0941831	-2.17154	0.0298904	0.999716	Nonclassical Monocyte	iPD_Control
TSPAN32	40.1001	0.0201008	0.0782134	0.256999	0.797179	0.999716	Nonclassical Monocyte	iPD_Control
CD81	60.4969	0.129563	0.115807	1.11879	0.263229	0.999716	Nonclassical Monocyte	iPD_Control
TSSC4	21.4223	0.0527066	0.0713247	0.738966	0.459927	0.999716	Nonclassical Monocyte	iPD_Control
KCNQ1	24.1016	-0.0697548	0.0715021	-0.975564	0.329281	0.999716	Nonclassical Monocyte	iPD_Control
CDKN1C	984.684	-0.0159183	0.0599507	-0.265523	0.790606	0.999716	Nonclassical Monocyte	iPD_Control
SLC22A18	13.2695	-0.0197794	0.144044	-0.137315	0.890782	0.999716	Nonclassical Monocyte	iPD_Control
NAP1L4	33.9328	0.0229163	0.054165	0.423083	0.672235	0.999716	Nonclassical Monocyte	iPD_Control
CARS	19.7818	0.0318402	0.0672248	0.473637	0.635759	0.999716	Nonclassical Monocyte	iPD_Control
OSBPL5	19.8868	0.0213345	0.0923476	0.231024	0.817296	0.999716	Nonclassical Monocyte	iPD_Control
ZNF195	6.14455	-0.0777266	0.12132	-0.640674	0.521735	0.999716	Nonclassical Monocyte	iPD_Control
NUP98	34.5784	0.0439345	0.0581504	0.755532	0.44993	0.999716	Nonclassical Monocyte	iPD_Control
RHOG	320.4	0.0120858	0.0334943	0.360831	0.718226	0.999716	Nonclassical Monocyte	iPD_Control
STIM1	52.6489	-0.0112948	0.0595927	-0.189534	0.849674	0.999716	Nonclassical Monocyte	iPD_Control
RRM1	6.66638	-0.0152226	0.119981	-0.126875	0.899039	0.999716	Nonclassical Monocyte	iPD_Control
TRIM21	15.8288	-0.0274638	0.113843	-0.241243	0.809367	0.999716	Nonclassical Monocyte	iPD_Control
TRIM34	11.5507	-0.0222143	0.110897	-0.200314	0.841235	0.999716	Nonclassical Monocyte	iPD_Control
TRIM5	12.9563	-0.117642	0.104841	-1.1221	0.26182	0.999716	Nonclassical Monocyte	iPD_Control
TRIM22	68.2159	-0.0545719	0.0664579	-0.821149	0.411561	0.999716	Nonclassical Monocyte	iPD_Control
FAM160A2	10.5027	0.0487639	0.0951911	0.512274	0.608459	0.999716	Nonclassical Monocyte	iPD_Control
ARFIP2	5.37014	-0.0872929	0.128783	-0.677832	0.497879	0.999716	Nonclassical Monocyte	iPD_Control
TIMM10B	11.9767	-0.101202	0.092219	-1.09741	0.27246	0.999716	Nonclassical Monocyte	iPD_Control
DNHD1	4.3721	0.0596333	0.146391	0.407357	0.683746	0.999716	Nonclassical Monocyte	iPD_Control
RRP8	9.20735	-0.114493	0.0998048	-1.14717	0.251312	0.999716	Nonclassical Monocyte	iPD_Control
ILK	61.0471	0.0207546	0.0484699	0.428196	0.668509	0.999716	Nonclassical Monocyte	iPD_Control
TAF10	224.287	-0.0104146	0.0498343	-0.208985	0.83446	0.999716	Nonclassical Monocyte	iPD_Control
TPP1	59.0314	0.0232553	0.0574306	0.404929	0.68553	0.999716	Nonclassical Monocyte	iPD_Control
MRPL17	12.6587	-0.00439518	0.0944363	-0.0465412	0.962879	0.999716	Nonclassical Monocyte	iPD_Control
PPFIBP2	13.2809	-0.0714872	0.101851	-0.701879	0.482755	0.999716	Nonclassical Monocyte	iPD_Control
EIF3F	211.398	-0.00593204	0.0393704	-0.150672	0.880234	0.999716	Nonclassical Monocyte	iPD_Control
TRIM66	7.21653	-0.053765	0.144176	-0.372912	0.709214	0.999716	Nonclassical Monocyte	iPD_Control
AKIP1	6.24686	-0.072668	0.131395	-0.55305	0.580229	0.999716	Nonclassical Monocyte	iPD_Control
TMEM9B	42.6225	-0.0290917	0.0555937	-0.523292	0.600771	0.999716	Nonclassical Monocyte	iPD_Control
DENND5A	86.8777	0.0333237	0.0592256	0.562657	0.573669	0.999716	Nonclassical Monocyte	iPD_Control
TMEM41B	11.179	-0.138125	0.107495	-1.28495	0.19881	0.999716	Nonclassical Monocyte	iPD_Control
IPO7	27.6607	-0.0383592	0.0646044	-0.593754	0.552676	0.999716	Nonclassical Monocyte	iPD_Control
ZNF143	20.1371	-0.0148197	0.0780952	-0.189764	0.849494	0.999716	Nonclassical Monocyte	iPD_Control
SWAP70	62.2164	-0.0375102	0.0505361	-0.742244	0.457939	0.999716	Nonclassical Monocyte	iPD_Control
SBF2	134.59	-0.0365408	0.0516062	-0.70807	0.478902	0.999716	Nonclassical Monocyte	iPD_Control
ADM	10.0817	-0.0474982	0.156647	-0.303219	0.761723	0.999716	Nonclassical Monocyte	iPD_Control
AMPD3	4.83136	-0.207859	0.201586	-1.03112	0.302484	0.999716	Nonclassical Monocyte	iPD_Control
RNF141	47.785	0.129092	0.058792	2.19575	0.0281102	0.999716	Nonclassical Monocyte	iPD_Control
MRVI1	8.65521	0.0320913	0.111674	0.287366	0.773832	0.999716	Nonclassical Monocyte	iPD_Control
CTR9	25.3401	-0.0358281	0.0628303	-0.570236	0.568518	0.999716	Nonclassical Monocyte	iPD_Control
EIF4G2	153.35	0.0162734	0.0396894	0.410019	0.681792	0.999716	Nonclassical Monocyte	iPD_Control
ZBED5	12.3947	0.00607893	0.0966277	0.0629109	0.949837	0.999716	Nonclassical Monocyte	iPD_Control
USP47	41.2347	0.0100007	0.0643186	0.155486	0.876438	0.999716	Nonclassical Monocyte	iPD_Control
MICAL2	5.65125	-0.0661385	0.152468	-0.433787	0.664443	0.999716	Nonclassical Monocyte	iPD_Control
ARNTL	20.7517	-0.0373181	0.0728835	-0.512024	0.608634	0.999716	Nonclassical Monocyte	iPD_Control
BTBD10	25.0531	0.0295265	0.0731374	0.403712	0.686424	0.999716	Nonclassical Monocyte	iPD_Control
FAR1	47.5198	-0.0039097	0.054126	-0.0722333	0.942416	0.999716	Nonclassical Monocyte	iPD_Control
COPB1	32.2107	-0.00454263	0.0546063	-0.0831887	0.933701	0.999716	Nonclassical Monocyte	iPD_Control
PSMA1	55.8672	-0.0032717	0.0501899	-0.0651865	0.948026	0.999716	Nonclassical Monocyte	iPD_Control
PDE3B	28.4629	0.188807	0.102771	1.83716	0.0661864	0.999716	Nonclassical Monocyte	iPD_Control
CYP2R1	7.06685	0.0989298	0.114809	0.861687	0.38886	0.999716	Nonclassical Monocyte	iPD_Control
PLEKHA7	22.5872	0.0325103	0.116075	0.280079	0.779417	0.999716	Nonclassical Monocyte	iPD_Control
PIK3C2A	22.6674	-0.0049679	0.069376	-0.0716083	0.942914	0.999716	Nonclassical Monocyte	iPD_Control
NUCB2	8.72884	-0.137683	0.111724	-1.23235	0.21782	0.999716	Nonclassical Monocyte	iPD_Control
SERGEF	13.1264	-0.0447454	0.0870885	-0.513792	0.607397	0.999716	Nonclassical Monocyte	iPD_Control
SAAL1	6.255	-0.149732	0.114458	-1.30819	0.19081	0.999716	Nonclassical Monocyte	iPD_Control
HPS5	9.97262	-0.187027	0.0973829	-1.92053	0.0547912	0.999716	Nonclassical Monocyte	iPD_Control
GTF2H1	13.0587	0.0894582	0.0911809	0.981107	0.32654	0.999716	Nonclassical Monocyte	iPD_Control
LDHA	117.593	-0.00174338	0.0540302	-0.0322669	0.974259	0.999716	Nonclassical Monocyte	iPD_Control
TSG101	36.2504	-0.0366287	0.0528727	-0.692772	0.488453	0.999716	Nonclassical Monocyte	iPD_Control
UEVLD	7.60139	-0.164238	0.114419	-1.43541	0.15117	0.999716	Nonclassical Monocyte	iPD_Control
SPTY2D1	14.5139	-0.089079	0.0871999	-1.02155	0.306994	0.999716	Nonclassical Monocyte	iPD_Control
ZDHHC13	5.85763	0.134488	0.127634	1.0537	0.292019	0.999716	Nonclassical Monocyte	iPD_Control
HTATIP2	34.1681	-0.0453367	0.0594677	-0.762374	0.445837	0.999716	Nonclassical Monocyte	iPD_Control
PRMT3	14.1407	-0.071562	0.0869115	-0.82339	0.410286	0.999716	Nonclassical Monocyte	iPD_Control
LIN7C	7.2369	-0.20953	0.107528	-1.94862	0.0513412	0.999716	Nonclassical Monocyte	iPD_Control
METTL15	13.1317	-0.0560443	0.0955591	-0.586489	0.557547	0.999716	Nonclassical Monocyte	iPD_Control
ARL14EP	13.5008	-0.106142	0.0893622	-1.18777	0.234925	0.999716	Nonclassical Monocyte	iPD_Control
DNAJC24	5.18426	-0.18159	0.133204	-1.36325	0.172803	0.999716	Nonclassical Monocyte	iPD_Control
ELP4	23.4674	0.037368	0.0766309	0.487636	0.625807	0.999716	Nonclassical Monocyte	iPD_Control
RCN1	8.07416	0.00664191	0.12423	0.0534645	0.957362	0.999716	Nonclassical Monocyte	iPD_Control
EIF3M	77.4787	0.0219712	0.043512	0.504945	0.613598	0.999716	Nonclassical Monocyte	iPD_Control
QSER1	12.1325	-0.0400548	0.0928471	-0.431406	0.666173	0.999716	Nonclassical Monocyte	iPD_Control
CSTF3	7.59288	0.00541631	0.12642	0.0428436	0.965826	0.999716	Nonclassical Monocyte	iPD_Control
HIPK3	74.0113	-0.0120656	0.0593735	-0.203215	0.838967	0.999716	Nonclassical Monocyte	iPD_Control
FBXO3	12.4606	0.125417	0.0881132	1.42336	0.15463	0.999716	Nonclassical Monocyte	iPD_Control
LMO2	152.073	0.0132393	0.0473028	0.279885	0.779566	0.999716	Nonclassical Monocyte	iPD_Control
CAPRIN1	56.9357	-0.0494301	0.0445162	-1.11038	0.266833	0.999716	Nonclassical Monocyte	iPD_Control
NAT10	6.97152	0.229897	0.115235	1.99502	0.0460403	0.999716	Nonclassical Monocyte	iPD_Control
CAT	96.2501	0.00545285	0.0606764	0.0898677	0.928392	0.999716	Nonclassical Monocyte	iPD_Control
APIP	16.6631	-0.0020725	0.0930772	-0.0222665	0.982235	0.999716	Nonclassical Monocyte	iPD_Control
PDHX	6.34026	-0.138232	0.117991	-1.17155	0.241378	0.999716	Nonclassical Monocyte	iPD_Control
CD44	248.517	0.0172341	0.0356976	0.482779	0.629252	0.999716	Nonclassical Monocyte	iPD_Control
TRIM44	57.7247	0.0230524	0.0537972	0.428506	0.668283	0.999716	Nonclassical Monocyte	iPD_Control
LDLRAD3	14.8101	0.0514316	0.122394	0.420214	0.674329	0.999716	Nonclassical Monocyte	iPD_Control
COMMD9	42.9633	0.0376682	0.0588103	0.640505	0.521845	0.999716	Nonclassical Monocyte	iPD_Control
PRR5L	18.1337	-0.0182294	0.0942896	-0.193334	0.846698	0.999716	Nonclassical Monocyte	iPD_Control
TRAF6	15.0557	0.0241505	0.0820493	0.294342	0.768497	0.999716	Nonclassical Monocyte	iPD_Control
API5	26.0406	-0.0485194	0.0665072	-0.729536	0.465674	0.999716	Nonclassical Monocyte	iPD_Control
TTC17	62.1765	-0.0336937	0.0525294	-0.641426	0.521246	0.999716	Nonclassical Monocyte	iPD_Control
HSD17B12	8.18152	0.164908	0.108636	1.51799	0.129017	0.999716	Nonclassical Monocyte	iPD_Control
ALKBH3	9.29687	0.13641	0.0975257	1.39871	0.161899	0.999716	Nonclassical Monocyte	iPD_Control
ACCS	6.75627	-0.235451	0.208706	-1.12815	0.259257	0.999716	Nonclassical Monocyte	iPD_Control
EXT2	9.90551	0.00885881	0.101644	0.0871557	0.930548	0.999716	Nonclassical Monocyte	iPD_Control
CD82	5.21764	0.115943	0.145815	0.795136	0.426534	0.999716	Nonclassical Monocyte	iPD_Control
TP53I11	14.311	0.0484853	0.141987	0.341477	0.732744	0.999716	Nonclassical Monocyte	iPD_Control
SLC35C1	5.09161	0.0148373	0.136933	0.108354	0.913715	0.999716	Nonclassical Monocyte	iPD_Control
CRY2	15.5957	0.187827	0.0972628	1.93113	0.0534669	0.999716	Nonclassical Monocyte	iPD_Control
PEX16	22.881	-0.0401449	0.0681675	-0.588916	0.555918	0.999716	Nonclassical Monocyte	iPD_Control
PHF21A	46.0922	-0.0462062	0.0654763	-0.705693	0.480379	0.999716	Nonclassical Monocyte	iPD_Control
DGKZ	25.6229	-0.0101968	0.0651099	-0.156609	0.875553	0.999716	Nonclassical Monocyte	iPD_Control
AMBRA1	18.6605	-0.0919441	0.0783845	-1.17299	0.2408	0.999716	Nonclassical Monocyte	iPD_Control
ATG13	19.6813	0.022077	0.0695594	0.317383	0.750953	0.999716	Nonclassical Monocyte	iPD_Control
ARHGAP1	46.4161	0.0804201	0.0487507	1.64962	0.0990208	0.999716	Nonclassical Monocyte	iPD_Control
ZNF408	6.19796	-0.112246	0.12911	-0.869386	0.384636	0.999716	Nonclassical Monocyte	iPD_Control
CKAP5	16.4277	0.0150622	0.0804539	0.187215	0.851492	0.999716	Nonclassical Monocyte	iPD_Control
ARFGAP2	27.4187	-0.0482557	0.0622627	-0.775033	0.43832	0.999716	Nonclassical Monocyte	iPD_Control
DDB2	16.8586	-0.141949	0.0977496	-1.45217	0.146454	0.999716	Nonclassical Monocyte	iPD_Control
ACP2	17.814	-0.0540263	0.0926487	-0.583131	0.559805	0.999716	Nonclassical Monocyte	iPD_Control
MADD	25.7596	-0.177822	0.0684397	-2.59823	0.00937067	0.999716	Nonclassical Monocyte	iPD_Control
SPI1	906.143	0.018805	0.0342202	0.54953	0.582641	0.999716	Nonclassical Monocyte	iPD_Control
SLC39A13	11.3151	0.119947	0.105089	1.14138	0.253711	0.999716	Nonclassical Monocyte	iPD_Control
PSMC3	38.2892	-0.00988851	0.0618204	-0.159955	0.872916	0.999716	Nonclassical Monocyte	iPD_Control
CELF1	54.4026	-0.0462742	0.0625724	-0.73953	0.459585	0.999716	Nonclassical Monocyte	iPD_Control
NDUFS3	36.7066	-0.0139547	0.064185	-0.217414	0.827886	0.999716	Nonclassical Monocyte	iPD_Control
PTPMT1	16.8135	-0.0756912	0.0972273	-0.778497	0.436276	0.999716	Nonclassical Monocyte	iPD_Control
KBTBD4	4.58772	-0.194551	0.138314	-1.40658	0.159551	0.999716	Nonclassical Monocyte	iPD_Control
MTCH2	30.3447	-0.0238184	0.060066	-0.396538	0.691708	0.999716	Nonclassical Monocyte	iPD_Control
FNBP4	52.2127	-0.0668158	0.0509322	-1.31186	0.189568	0.999716	Nonclassical Monocyte	iPD_Control
NUP160	9.51182	0.0295746	0.106227	0.278409	0.780698	0.999716	Nonclassical Monocyte	iPD_Control
PTPRJ	136.7	-0.0696997	0.0490127	-1.42208	0.155004	0.999716	Nonclassical Monocyte	iPD_Control
SSRP1	21.4895	-0.0420679	0.0666064	-0.63159	0.527655	0.999716	Nonclassical Monocyte	iPD_Control
SLC43A3	21.5508	0.0304202	0.0686495	0.443124	0.657676	0.999716	Nonclassical Monocyte	iPD_Control
TIMM10	22.7166	-0.166872	0.097512	-1.71129	0.0870268	0.999716	Nonclassical Monocyte	iPD_Control
UBE2L6	92.9604	-0.0988836	0.0742203	-1.3323	0.182762	0.999716	Nonclassical Monocyte	iPD_Control
SERPING1	4.4962	-0.344283	0.272823	-1.26193	0.206974	0.999716	Nonclassical Monocyte	iPD_Control
CLP1	5.50547	-0.0184037	0.151418	-0.121543	0.903261	0.999716	Nonclassical Monocyte	iPD_Control
ZDHHC5	14.4523	0.0228343	0.0826309	0.276341	0.782286	0.999716	Nonclassical Monocyte	iPD_Control
MED19	9.68135	-0.203491	0.109553	-1.85746	0.0632464	0.999716	Nonclassical Monocyte	iPD_Control
TMX2	21.5673	0.0363245	0.0656369	0.553415	0.579979	0.999716	Nonclassical Monocyte	iPD_Control
SELENOH	123.188	-0.091592	0.0579817	-1.57967	0.114182	0.999716	Nonclassical Monocyte	iPD_Control
CTNND1	25.1841	0.0809519	0.0826584	0.979355	0.327404	0.999716	Nonclassical Monocyte	iPD_Control
LPXN	21.6481	-0.0609539	0.0732026	-0.832673	0.405029	0.999716	Nonclassical Monocyte	iPD_Control
ZFP91	26.9841	-0.0581392	0.063212	-0.91975	0.357703	0.999716	Nonclassical Monocyte	iPD_Control
FAM111A	19.3491	-0.00843874	0.0732909	-0.11514	0.908334	0.999716	Nonclassical Monocyte	iPD_Control
MPEG1	112.737	0.0723408	0.0568187	1.27319	0.202952	0.999716	Nonclassical Monocyte	iPD_Control
OSBP	23.0349	0.0328864	0.0632023	0.520335	0.60283	0.999716	Nonclassical Monocyte	iPD_Control
PATL1	25.5976	0.0249119	0.0597745	0.416765	0.67685	0.999716	Nonclassical Monocyte	iPD_Control
STX3	3.76425	-0.168605	0.16899	-0.997722	0.318414	0.999716	Nonclassical Monocyte	iPD_Control
MRPL16	36.8668	-0.0600069	0.0581153	-1.03255	0.301816	0.999716	Nonclassical Monocyte	iPD_Control
MS4A6A	33.0476	-0.0441635	0.180351	-0.244875	0.806553	0.999716	Nonclassical Monocyte	iPD_Control
MS4A4A	51.2845	-0.0674332	0.0926123	-0.728123	0.466538	0.999716	Nonclassical Monocyte	iPD_Control
MS4A4E	5.07119	-0.0990315	0.155716	-0.635976	0.524792	0.999716	Nonclassical Monocyte	iPD_Control
MS4A6E	9.0868	0.0235985	0.123844	0.19055	0.848878	0.999716	Nonclassical Monocyte	iPD_Control
MS4A7	603.562	-0.0281088	0.0613732	-0.457998	0.646954	0.999716	Nonclassical Monocyte	iPD_Control
MS4A14	11.1492	-0.148592	0.13604	-1.09227	0.274715	0.999716	Nonclassical Monocyte	iPD_Control
CCDC86	4.27658	-0.0709861	0.165582	-0.428707	0.668136	0.999716	Nonclassical Monocyte	iPD_Control
PTGDR2	9.91676	-0.00952707	0.123371	-0.0772232	0.938446	0.999716	Nonclassical Monocyte	iPD_Control
PRPF19	16.6294	0.0870216	0.0790132	1.10136	0.270742	0.999716	Nonclassical Monocyte	iPD_Control
TMEM109	14.9583	0.0304658	0.0816247	0.373243	0.708968	0.999716	Nonclassical Monocyte	iPD_Control
SLC15A3	29.6739	-0.0788486	0.0745957	-1.05701	0.290506	0.999716	Nonclassical Monocyte	iPD_Control
VPS37C	13.535	-0.0376017	0.094852	-0.396425	0.691791	0.999716	Nonclassical Monocyte	iPD_Control
DDB1	28.6252	0.031594	0.0645451	0.489487	0.624497	0.999716	Nonclassical Monocyte	iPD_Control
TKFC	5.60647	0.290091	0.134471	2.15727	0.0309848	0.999716	Nonclassical Monocyte	iPD_Control
CYB561A3	19.4728	0.010704	0.0795652	0.134532	0.892982	0.999716	Nonclassical Monocyte	iPD_Control
TMEM138	8.50941	-0.113385	0.10586	-1.07109	0.284128	0.999716	Nonclassical Monocyte	iPD_Control
TMEM216	6.201	0.0229566	0.117967	0.194602	0.845705	0.999716	Nonclassical Monocyte	iPD_Control
CPSF7	19.1995	0.0567592	0.0679814	0.834922	0.403761	0.999716	Nonclassical Monocyte	iPD_Control
SDHAF2	24.6341	-0.0288862	0.0679564	-0.425069	0.670786	0.999716	Nonclassical Monocyte	iPD_Control
TMEM258	110.217	-0.110276	0.0790857	-1.39439	0.1632	0.999716	Nonclassical Monocyte	iPD_Control
FADS2	3.23722	-0.339164	0.364748	-0.929859	0.352444	0.999716	Nonclassical Monocyte	iPD_Control
FADS1	4.76382	-0.524988	0.187337	-2.80237	0.00507285	0.999716	Nonclassical Monocyte	iPD_Control
BEST1	103.13	-0.159984	0.0764939	-2.09146	0.0364869	0.999716	Nonclassical Monocyte	iPD_Control
FTH1	8871.9	0.0244156	0.0462052	0.528417	0.59721	0.999716	Nonclassical Monocyte	iPD_Control
INCENP	4.71064	-0.121094	0.148161	-0.81731	0.413751	0.999716	Nonclassical Monocyte	iPD_Control
ASRGL1	11.9703	-0.118691	0.121461	-0.977194	0.328473	0.999716	Nonclassical Monocyte	iPD_Control
AHNAK	383.578	-0.00492887	0.0614996	-0.0801447	0.936122	0.999716	Nonclassical Monocyte	iPD_Control
EEF1G	362.823	0.0354798	0.0398971	0.889282	0.373851	0.999716	Nonclassical Monocyte	iPD_Control
TUT1	5.00967	-0.0908618	0.131396	-0.691511	0.489244	0.999716	Nonclassical Monocyte	iPD_Control
MTA2	21.3777	0.0299305	0.075349	0.397226	0.691201	0.999716	Nonclassical Monocyte	iPD_Control
EML3	18.5468	0.0537373	0.0755422	0.711355	0.476865	0.999716	Nonclassical Monocyte	iPD_Control
B3GAT3	22.1201	-0.0132215	0.0653122	-0.202436	0.839576	0.999716	Nonclassical Monocyte	iPD_Control
GANAB	18.2736	-0.0511213	0.0715776	-0.714209	0.475098	0.999716	Nonclassical Monocyte	iPD_Control
UQCC3	12.1814	0.0551867	0.102129	0.54036	0.588948	0.999716	Nonclassical Monocyte	iPD_Control
UBXN1	150.142	-0.0106148	0.0363113	-0.292328	0.770036	0.999716	Nonclassical Monocyte	iPD_Control
BSCL2	11.9433	-0.0877254	0.101667	-0.862865	0.388212	0.999716	Nonclassical Monocyte	iPD_Control
HNRNPUL2	57.0059	0.012425	0.0460322	0.269921	0.787221	0.999716	Nonclassical Monocyte	iPD_Control
TTC9C	7.53351	-0.327958	0.132652	-2.47232	0.0134238	0.999716	Nonclassical Monocyte	iPD_Control
POLR2G	57.1592	-0.0312914	0.0567578	-0.551315	0.581418	0.999716	Nonclassical Monocyte	iPD_Control
TAF6L	10.8523	0.0149461	0.112604	0.132732	0.894406	0.999716	Nonclassical Monocyte	iPD_Control
TMEM223	7.9269	-0.056659	0.111298	-0.509076	0.610699	0.999716	Nonclassical Monocyte	iPD_Control
TMEM179B	73.3797	-0.0190881	0.0445817	-0.428159	0.668535	0.999716	Nonclassical Monocyte	iPD_Control
NXF1	30.8742	0.00668565	0.0693191	0.0964474	0.923165	0.999716	Nonclassical Monocyte	iPD_Control
STX5	34.1508	0.0823224	0.0578779	1.42235	0.154926	0.999716	Nonclassical Monocyte	iPD_Control
WDR74	18.6079	-0.100111	0.0995391	-1.00575	0.314537	0.999716	Nonclassical Monocyte	iPD_Control
SLC3A2	44.4523	0.0768834	0.0640722	1.19995	0.230159	0.999716	Nonclassical Monocyte	iPD_Control
ATL3	24.4756	0.00301465	0.0646557	0.0466263	0.962811	0.999716	Nonclassical Monocyte	iPD_Control
RTN3	87.6815	0.021206	0.044714	0.474259	0.635315	0.999716	Nonclassical Monocyte	iPD_Control
MARK2	45.5974	0.0914059	0.0619758	1.47486	0.140249	0.999716	Nonclassical Monocyte	iPD_Control
COX8A	243.406	-0.0775841	0.0635862	-1.22014	0.222412	0.999716	Nonclassical Monocyte	iPD_Control
OTUB1	85.2134	0.0154229	0.0405149	0.380672	0.703447	0.999716	Nonclassical Monocyte	iPD_Control
STIP1	30.9779	-0.10748	0.073915	-1.4541	0.145919	0.999716	Nonclassical Monocyte	iPD_Control
FERMT3	72.5207	0.0306815	0.047022	0.652493	0.514083	0.999716	Nonclassical Monocyte	iPD_Control
TRPT1	19.7089	0.0680753	0.0702825	0.968595	0.332748	0.999716	Nonclassical Monocyte	iPD_Control
NUDT22	36.4561	0.0692803	0.0560004	1.23714	0.216036	0.999716	Nonclassical Monocyte	iPD_Control
DNAJC4	33.7463	0.0630074	0.0698037	0.902637	0.366719	0.999716	Nonclassical Monocyte	iPD_Control
FKBP2	35.5796	-0.0465209	0.085869	-0.541766	0.58798	0.999716	Nonclassical Monocyte	iPD_Control
PPP1R14B	40.1871	0.0307233	0.0732505	0.419428	0.674904	0.999716	Nonclassical Monocyte	iPD_Control
PLCB3	7.32209	-0.0543806	0.110405	-0.492556	0.622327	0.999716	Nonclassical Monocyte	iPD_Control
BAD	12.4151	-0.0412877	0.083696	-0.493305	0.621797	0.999716	Nonclassical Monocyte	iPD_Control
GPR137	7.58708	0.204603	0.110211	1.85647	0.063386	0.999716	Nonclassical Monocyte	iPD_Control
ESRRA	25.3789	-0.0862389	0.0626272	-1.37702	0.168506	0.999716	Nonclassical Monocyte	iPD_Control
TRMT112	65.2926	0.0120842	0.0753667	0.160339	0.872614	0.999716	Nonclassical Monocyte	iPD_Control
PRDX5	105.808	-0.0527902	0.0580723	-0.909042	0.363328	0.999716	Nonclassical Monocyte	iPD_Control
CCDC88B	31.7841	-0.0201785	0.0575532	-0.350607	0.725883	0.999716	Nonclassical Monocyte	iPD_Control
RASGRP2	118.013	-0.00572495	0.0402202	-0.14234	0.886811	0.999716	Nonclassical Monocyte	iPD_Control
SF1	133.152	-0.0306968	0.0438006	-0.70083	0.483409	0.999716	Nonclassical Monocyte	iPD_Control
MAP4K2	27.906	0.0410192	0.0676719	0.606148	0.544416	0.999716	Nonclassical Monocyte	iPD_Control
EHD1	33.4464	-0.000811651	0.0818497	-0.00991636	0.992088	0.999716	Nonclassical Monocyte	iPD_Control
ATG2A	17.4834	-0.0783722	0.100151	-0.782537	0.433899	0.999716	Nonclassical Monocyte	iPD_Control
PPP2R5B	7.19304	0.070198	0.117552	0.597164	0.550398	0.999716	Nonclassical Monocyte	iPD_Control
ARL2	11.7381	-0.167324	0.0984511	-1.69957	0.0892118	0.999716	Nonclassical Monocyte	iPD_Control
SNX15	21.4319	0.00366075	0.0687737	0.053229	0.957549	0.999716	Nonclassical Monocyte	iPD_Control
SAC3D1	7.28532	0.0451342	0.123416	0.365706	0.714584	0.999716	Nonclassical Monocyte	iPD_Control
ZFPL1	15.3032	-0.0970782	0.0828655	-1.17152	0.241392	0.999716	Nonclassical Monocyte	iPD_Control
VPS51	31.3686	0.0741679	0.0563029	1.3173	0.187737	0.999716	Nonclassical Monocyte	iPD_Control
FAU	1222.15	-0.0202241	0.0689191	-0.293447	0.769181	0.999716	Nonclassical Monocyte	iPD_Control
SYVN1	12.1712	0.0104029	0.0841192	0.123668	0.901578	0.999716	Nonclassical Monocyte	iPD_Control
MRPL49	6.38304	-0.109518	0.13048	-0.839346	0.401275	0.999716	Nonclassical Monocyte	iPD_Control
CAPN1	28.4632	-0.0627141	0.0651824	-0.962133	0.335983	0.999716	Nonclassical Monocyte	iPD_Control
CDC42EP2	10.4115	-0.0163649	0.19303	-0.084779	0.932437	0.999716	Nonclassical Monocyte	iPD_Control
DPF2	17.026	0.0782806	0.0762679	1.02639	0.304708	0.999716	Nonclassical Monocyte	iPD_Control
SLC25A45	6.21944	-0.0589976	0.122459	-0.481774	0.629967	0.999716	Nonclassical Monocyte	iPD_Control
FRMD8	10.1388	0.0390795	0.105606	0.370049	0.711346	0.999716	Nonclassical Monocyte	iPD_Control
SCYL1	13.8822	-0.0561515	0.0859626	-0.653209	0.513622	0.999716	Nonclassical Monocyte	iPD_Control
FAM89B	42.9517	0.0411859	0.0885827	0.464943	0.641972	0.999716	Nonclassical Monocyte	iPD_Control
EHBP1L1	152.229	-0.0293442	0.0369284	-0.794623	0.426833	0.999716	Nonclassical Monocyte	iPD_Control
MAP3K11	55.9721	0.0760323	0.0563219	1.34996	0.177029	0.999716	Nonclassical Monocyte	iPD_Control
PCNX3	6.31444	-0.0206702	0.130957	-0.157839	0.874584	0.999716	Nonclassical Monocyte	iPD_Control
SIPA1	39.6698	0.0540312	0.0596533	0.905754	0.365066	0.999716	Nonclassical Monocyte	iPD_Control
RELA	24.2512	0.0147555	0.0656564	0.224738	0.822183	0.999716	Nonclassical Monocyte	iPD_Control
KAT5	14.4354	0.0137063	0.0826029	0.165931	0.868212	0.999716	Nonclassical Monocyte	iPD_Control
RNASEH2C	23.1465	0.0245768	0.0897211	0.273924	0.784143	0.999716	Nonclassical Monocyte	iPD_Control
AP5B1	18.6693	-0.0243421	0.0766788	-0.317455	0.750898	0.999716	Nonclassical Monocyte	iPD_Control
CFL1	1154.48	0.00391448	0.035312	0.110854	0.911732	0.999716	Nonclassical Monocyte	iPD_Control
MUS81	11.0809	0.00210861	0.0875654	0.0240804	0.980788	0.999716	Nonclassical Monocyte	iPD_Control
FIBP	48.7368	0.0576371	0.0547713	1.05232	0.292651	0.999716	Nonclassical Monocyte	iPD_Control
CCDC85B	63.4349	0.127118	0.0642187	1.97945	0.0477653	0.999716	Nonclassical Monocyte	iPD_Control
DRAP1	310.975	-0.0219555	0.0585629	-0.374905	0.707731	0.999716	Nonclassical Monocyte	iPD_Control
SART1	25.4606	0.047219	0.0607135	0.777735	0.436725	0.999716	Nonclassical Monocyte	iPD_Control
EIF1AD	8.29014	-0.0332912	0.103039	-0.323095	0.746624	0.999716	Nonclassical Monocyte	iPD_Control
BANF1	85.9907	0.0049508	0.0593995	0.0833476	0.933575	0.999716	Nonclassical Monocyte	iPD_Control
SF3B2	110.526	-0.0370386	0.0311808	-1.18787	0.234886	0.999716	Nonclassical Monocyte	iPD_Control
PACS1	55.5741	0.0322695	0.0598287	0.539365	0.589635	0.999716	Nonclassical Monocyte	iPD_Control
RAB1B	61.4506	-0.0433562	0.041788	-1.03753	0.29949	0.999716	Nonclassical Monocyte	iPD_Control
YIF1A	33.7262	0.00565306	0.0620412	0.0911179	0.927399	0.999716	Nonclassical Monocyte	iPD_Control
RIN1	29.0379	-0.0248515	0.0955182	-0.260176	0.794728	0.999716	Nonclassical Monocyte	iPD_Control
BRMS1	20.3276	-0.00162683	0.0672541	-0.0241893	0.980702	0.999716	Nonclassical Monocyte	iPD_Control
MRPL11	30.7382	-0.0423865	0.0688536	-0.615604	0.538156	0.999716	Nonclassical Monocyte	iPD_Control
PELI3	8.71915	-0.0157347	0.119731	-0.131417	0.895446	0.999716	Nonclassical Monocyte	iPD_Control
DPP3	12.7646	-0.0403939	0.0856833	-0.471433	0.637332	0.999716	Nonclassical Monocyte	iPD_Control
ZDHHC24	17.0741	0.049015	0.0765574	0.640238	0.522018	0.999716	Nonclassical Monocyte	iPD_Control
CCS	21.1969	0.0366332	0.0654001	0.56014	0.575384	0.999716	Nonclassical Monocyte	iPD_Control
RBM14	15.674	0.0366542	0.0802071	0.456995	0.647675	0.999716	Nonclassical Monocyte	iPD_Control
RBM4	43.9029	0.0201004	0.0510699	0.393587	0.693886	0.999716	Nonclassical Monocyte	iPD_Control
RBM4B	7.02894	-0.00275394	0.114099	-0.0241365	0.980744	0.999716	Nonclassical Monocyte	iPD_Control
RCE1	12.0807	0.110337	0.0831719	1.32661	0.184636	0.999716	Nonclassical Monocyte	iPD_Control
KDM2A	69.769	0.00383476	0.0510673	0.0750923	0.940141	0.999716	Nonclassical Monocyte	iPD_Control
GRK2	180.769	0.00111246	0.0354539	0.0313778	0.974968	0.999716	Nonclassical Monocyte	iPD_Control
ANKRD13D	68.0737	0.0220551	0.0496231	0.444452	0.656716	0.999716	Nonclassical Monocyte	iPD_Control
RAD9A	7.62722	0.0870555	0.111981	0.777414	0.436914	0.999716	Nonclassical Monocyte	iPD_Control
POLD4	204.288	-0.0314588	0.0516606	-0.608952	0.542556	0.999716	Nonclassical Monocyte	iPD_Control
CLCF1	20.1622	0.00213452	0.126669	0.0168512	0.986555	0.999716	Nonclassical Monocyte	iPD_Control
PPP1CA	242.525	0.00169382	0.0363589	0.0465861	0.962843	0.999716	Nonclassical Monocyte	iPD_Control
TBC1D10C	74.6229	0.0500053	0.0506733	0.986818	0.323732	0.999716	Nonclassical Monocyte	iPD_Control
PTPRCAP	4.22304	-0.305134	0.300157	-1.01658	0.309353	0.999716	Nonclassical Monocyte	iPD_Control
CORO1B	94.8528	0.0461747	0.0614048	0.751973	0.452068	0.999716	Nonclassical Monocyte	iPD_Control
CABP4	9.48978	-0.140581	0.102048	-1.3776	0.168326	0.999716	Nonclassical Monocyte	iPD_Control
TMEM134	43.6256	0.0318426	0.0595884	0.534376	0.593082	0.999716	Nonclassical Monocyte	iPD_Control
AIP	54.1374	-0.0245995	0.0508104	-0.484142	0.628285	0.999716	Nonclassical Monocyte	iPD_Control
PITPNM1	39.9373	0.00379238	0.0582621	0.0650917	0.948101	0.999716	Nonclassical Monocyte	iPD_Control
CDK2AP2	70.7986	-0.0770887	0.0522545	-1.47525	0.140144	0.999716	Nonclassical Monocyte	iPD_Control
GSTP1	444.102	-0.108288	0.076489	-1.41574	0.156852	0.999716	Nonclassical Monocyte	iPD_Control
NDUFV1	39.5632	-0.00414619	0.0517639	-0.0800981	0.936159	0.999716	Nonclassical Monocyte	iPD_Control
ACY3	5.29741	0.313035	0.226981	1.37912	0.167857	0.999716	Nonclassical Monocyte	iPD_Control
UNC93B1	102.324	0.0297523	0.0436035	0.682337	0.495026	0.999716	Nonclassical Monocyte	iPD_Control
ALDH3B1	46.1388	0.0174034	0.0512213	0.339769	0.73403	0.999716	Nonclassical Monocyte	iPD_Control
NDUFS8	36.8913	0.0306886	0.0724858	0.423373	0.672023	0.999716	Nonclassical Monocyte	iPD_Control
TCIRG1	231.184	0.0363193	0.0481125	0.754882	0.45032	0.999716	Nonclassical Monocyte	iPD_Control
CHKA	24.0078	0.0892287	0.120311	0.741652	0.458298	0.999716	Nonclassical Monocyte	iPD_Control
KMT5B	27.5595	-0.129444	0.0668001	-1.93777	0.0526508	0.999716	Nonclassical Monocyte	iPD_Control
PPP6R3	50.3212	0.0335358	0.0484332	0.692414	0.488678	0.999716	Nonclassical Monocyte	iPD_Control
TESMIN	4.43209	0.104205	0.146448	0.711551	0.476743	0.999716	Nonclassical Monocyte	iPD_Control
CPT1A	28.3162	0.0290202	0.0874092	0.332005	0.739886	0.999716	Nonclassical Monocyte	iPD_Control
MRPL21	30.2976	0.00156474	0.0804143	0.0194585	0.984475	0.999716	Nonclassical Monocyte	iPD_Control
TPCN2	13.1134	0.0868437	0.0889233	0.976613	0.328761	0.999716	Nonclassical Monocyte	iPD_Control
LTO1	6.82476	0.0440088	0.11326	0.388565	0.697598	0.999716	Nonclassical Monocyte	iPD_Control
FADD	5.03984	0.027053	0.139324	0.194173	0.846041	0.999716	Nonclassical Monocyte	iPD_Control
PPFIA1	23.4556	0.00142367	0.0645896	0.0220417	0.982415	0.999716	Nonclassical Monocyte	iPD_Control
NADSYN1	32.378	0.0452331	0.0568623	0.795485	0.426331	0.999716	Nonclassical Monocyte	iPD_Control
RNF121	7.26786	-0.0399292	0.106349	-0.375455	0.707322	0.999716	Nonclassical Monocyte	iPD_Control
IL18BP	11.2527	-0.109489	0.0993257	-1.10232	0.270321	0.999716	Nonclassical Monocyte	iPD_Control
NUMA1	28.109	-0.0481348	0.0702176	-0.685509	0.493023	0.999716	Nonclassical Monocyte	iPD_Control
LAMTOR1	92.2153	-0.0482744	0.0454781	-1.06149	0.288469	0.999716	Nonclassical Monocyte	iPD_Control
ANAPC15	25.8891	-0.0923164	0.0767453	-1.20289	0.229018	0.999716	Nonclassical Monocyte	iPD_Control
INPPL1	12.4415	0.0609289	0.091573	0.665359	0.505821	0.999716	Nonclassical Monocyte	iPD_Control
CLPB	7.57403	-0.0195815	0.109315	-0.17913	0.857836	0.999716	Nonclassical Monocyte	iPD_Control
ARAP1	116.45	-0.00221137	0.0398584	-0.0554807	0.955755	0.999716	Nonclassical Monocyte	iPD_Control
ATG16L2	84.705	-0.0118022	0.0399731	-0.295253	0.767801	0.999716	Nonclassical Monocyte	iPD_Control
FCHSD2	37.9429	-0.0071712	0.0699141	-0.102572	0.918303	0.999716	Nonclassical Monocyte	iPD_Control
P2RY2	7.24082	0.25994	0.182118	1.42731	0.15349	0.999716	Nonclassical Monocyte	iPD_Control
RELT	78.3909	0.0278856	0.0487603	0.571891	0.567395	0.999716	Nonclassical Monocyte	iPD_Control
FAM168A	18.3247	0.0299554	0.0879988	0.340407	0.73355	0.999716	Nonclassical Monocyte	iPD_Control
RAB6A	53.2391	0.027243	0.0465167	0.585661	0.558103	0.999716	Nonclassical Monocyte	iPD_Control
MRPL48	13.5909	0.0178422	0.0881796	0.202339	0.839651	0.999716	Nonclassical Monocyte	iPD_Control
COA4	19.5734	0.0657336	0.0739083	0.889394	0.373791	0.999716	Nonclassical Monocyte	iPD_Control
UCP2	245.479	-0.0121507	0.0690103	-0.176071	0.860238	0.999716	Nonclassical Monocyte	iPD_Control
C2CD3	8.48367	0.122744	0.108051	1.13598	0.255964	0.999716	Nonclassical Monocyte	iPD_Control
PPME1	6.28487	-0.0290192	0.123127	-0.235686	0.813676	0.999716	Nonclassical Monocyte	iPD_Control
KCNE3	34.5548	-0.0298355	0.0743903	-0.401068	0.68837	0.999716	Nonclassical Monocyte	iPD_Control
POLD3	15.2667	-0.025202	0.0822443	-0.306429	0.759278	0.999716	Nonclassical Monocyte	iPD_Control
RNF169	28.3267	-0.0807034	0.0661294	-1.22039	0.222318	0.999716	Nonclassical Monocyte	iPD_Control
XRRA1	8.61999	0.00520699	0.148971	0.034953	0.972117	0.999716	Nonclassical Monocyte	iPD_Control
SPCS2	54.4153	0.0109704	0.0506359	0.216654	0.828478	0.999716	Nonclassical Monocyte	iPD_Control
ARRB1	115.058	-0.0105931	0.0392315	-0.270016	0.787148	0.999716	Nonclassical Monocyte	iPD_Control
UVRAG	71.2758	-0.0318246	0.052939	-0.601156	0.547736	0.999716	Nonclassical Monocyte	iPD_Control
THAP12	14.5672	-0.0758738	0.0802621	-0.945325	0.344493	0.999716	Nonclassical Monocyte	iPD_Control
EMSY	12.8293	-0.106723	0.0835914	-1.27673	0.201699	0.999716	Nonclassical Monocyte	iPD_Control
ACER3	37.7126	0.0102538	0.0648462	0.158125	0.874359	0.999716	Nonclassical Monocyte	iPD_Control
PAK1	96.7106	0.0234397	0.0562709	0.416551	0.677007	0.999716	Nonclassical Monocyte	iPD_Control
CLNS1A	46.658	-0.0144493	0.0483948	-0.298572	0.765266	0.999716	Nonclassical Monocyte	iPD_Control
RSF1	52.2988	0.025995	0.0491786	0.528584	0.597094	0.999716	Nonclassical Monocyte	iPD_Control
AAMDC	5.21435	-0.0283938	0.128436	-0.221074	0.825035	0.999716	Nonclassical Monocyte	iPD_Control
INTS4	11.2275	0.106386	0.0957236	1.11139	0.266403	0.999716	Nonclassical Monocyte	iPD_Control
NDUFC2	89.7922	-0.0235269	0.0597134	-0.393997	0.693583	0.999716	Nonclassical Monocyte	iPD_Control
ALG8	9.66292	-0.0565224	0.0993685	-0.568816	0.569481	0.999716	Nonclassical Monocyte	iPD_Control
GAB2	101.874	0.00763968	0.0601888	0.126929	0.898997	0.999716	Nonclassical Monocyte	iPD_Control
NARS2	6.23286	-0.0375834	0.132884	-0.282828	0.777309	0.999716	Nonclassical Monocyte	iPD_Control
TENM4	2.64227	0.289911	0.448489	0.646418	0.518009	0.999716	Nonclassical Monocyte	iPD_Control
PRCP	39.4966	0.0252474	0.0534812	0.472079	0.63687	0.999716	Nonclassical Monocyte	iPD_Control
PCF11	25.8386	0.0436952	0.0698784	0.625303	0.531772	0.999716	Nonclassical Monocyte	iPD_Control
ANKRD42	6.23835	-0.104965	0.128222	-0.818619	0.413004	0.999716	Nonclassical Monocyte	iPD_Control
CCDC90B	24.9648	-0.108236	0.0634852	-1.7049	0.0882138	0.999716	Nonclassical Monocyte	iPD_Control
TMEM126B	12.4622	0.0194448	0.0866866	0.224311	0.822515	0.999716	Nonclassical Monocyte	iPD_Control
TMEM126A	13.6759	-0.1257	0.0810018	-1.55182	0.120705	0.999716	Nonclassical Monocyte	iPD_Control
CREBZF	14.9298	-0.0300473	0.0816313	-0.368085	0.71281	0.999716	Nonclassical Monocyte	iPD_Control
PICALM	137.345	-0.0209949	0.0449174	-0.467412	0.640205	0.999716	Nonclassical Monocyte	iPD_Control
EED	9.46846	0.0412345	0.103941	0.396712	0.69158	0.999716	Nonclassical Monocyte	iPD_Control
HIKESHI	23.9092	0.0096865	0.0721688	0.13422	0.893229	0.999716	Nonclassical Monocyte	iPD_Control
TMEM135	7.57933	-0.059766	0.124999	-0.478133	0.632556	0.999716	Nonclassical Monocyte	iPD_Control
CTSC	262.057	-0.0982882	0.0751778	-1.30741	0.191074	0.999716	Nonclassical Monocyte	iPD_Control
CHORDC1	15.7809	0.108122	0.0869743	1.24315	0.213814	0.999716	Nonclassical Monocyte	iPD_Control
SLC36A4	21.534	0.0602528	0.0783641	0.768883	0.441963	0.999716	Nonclassical Monocyte	iPD_Control
SMCO4	57.1052	0.00416576	0.0832329	0.0500494	0.960083	0.999716	Nonclassical Monocyte	iPD_Control
CEP295	5.91393	-0.0995721	0.12623	-0.788814	0.43022	0.999716	Nonclassical Monocyte	iPD_Control
TAF1D	37.161	-0.00853717	0.0611707	-0.139563	0.889005	0.999716	Nonclassical Monocyte	iPD_Control
MED17	11.2071	0.0526634	0.0989096	0.53244	0.594422	0.999716	Nonclassical Monocyte	iPD_Control
PANX1	4.64085	-0.0883293	0.14513	-0.608624	0.542774	0.999716	Nonclassical Monocyte	iPD_Control
MRE11	12.2583	0.039548	0.0914565	0.432424	0.665433	0.999716	Nonclassical Monocyte	iPD_Control
ANKRD49	8.12633	0.0395798	0.117218	0.337661	0.735618	0.999716	Nonclassical Monocyte	iPD_Control
FUT4	10.1485	0.00953007	0.117164	0.0813396	0.935172	0.999716	Nonclassical Monocyte	iPD_Control
CWC15	40.6468	-0.0446274	0.0612115	-0.729068	0.46596	0.999716	Nonclassical Monocyte	iPD_Control
SRSF8	8.19139	-0.0786168	0.110183	-0.713513	0.475528	0.999716	Nonclassical Monocyte	iPD_Control
ENDOD1	6.54969	-0.277225	0.11919	-2.32591	0.0200234	0.999716	Nonclassical Monocyte	iPD_Control
SESN3	32.0857	0.0075858	0.0727251	0.104308	0.916925	0.999716	Nonclassical Monocyte	iPD_Control
FAM76B	19.4255	-0.109761	0.0754864	-1.45406	0.145931	0.999716	Nonclassical Monocyte	iPD_Control
CEP57	24.8131	-0.0502277	0.0733192	-0.685056	0.493309	0.999716	Nonclassical Monocyte	iPD_Control
MAML2	26.3179	-0.0382834	0.0998529	-0.383398	0.701425	0.999716	Nonclassical Monocyte	iPD_Control
CCDC82	17.2454	0.0145884	0.0764332	0.190865	0.848632	0.999716	Nonclassical Monocyte	iPD_Control
BIRC3	26.9531	0.0210893	0.0972846	0.21678	0.82838	0.999716	Nonclassical Monocyte	iPD_Control
BIRC2	25.3224	0.0366967	0.0596075	0.61564	0.538132	0.999716	Nonclassical Monocyte	iPD_Control
TMEM123	63.6326	0.030582	0.0711622	0.42975	0.667377	0.999716	Nonclassical Monocyte	iPD_Control
DCUN1D5	11.5282	-0.012433	0.0870614	-0.142808	0.886442	0.999716	Nonclassical Monocyte	iPD_Control
CASP4	62.8853	-0.0356945	0.0651387	-0.547978	0.583707	0.999716	Nonclassical Monocyte	iPD_Control
CASP5	19.9208	-0.0869651	0.0960573	-0.905347	0.365282	0.999716	Nonclassical Monocyte	iPD_Control
CASP1	197.779	-0.00537723	0.0505866	-0.106297	0.915346	0.999716	Nonclassical Monocyte	iPD_Control
CARD16	217.01	-0.0419735	0.0801221	-0.523869	0.600369	0.999716	Nonclassical Monocyte	iPD_Control
AASDHPPT	21.1122	0.0426868	0.0757203	0.563743	0.572929	0.999716	Nonclassical Monocyte	iPD_Control
CWF19L2	15.5807	0.0129972	0.0835642	0.155535	0.876399	0.999716	Nonclassical Monocyte	iPD_Control
ALKBH8	4.76636	0.127189	0.141182	0.900885	0.367649	0.999716	Nonclassical Monocyte	iPD_Control
RAB39A	5.32993	0.0288492	0.131658	0.219122	0.826555	0.999716	Nonclassical Monocyte	iPD_Control
CUL5	31.728	0.0780437	0.0600488	1.29967	0.193714	0.999716	Nonclassical Monocyte	iPD_Control
ACAT1	14.0349	-3.88074e-05	0.0804237	-0.000482536	0.999615	0.999887	Nonclassical Monocyte	iPD_Control
NPAT	10.2608	0.114272	0.0935108	1.22201	0.221702	0.999716	Nonclassical Monocyte	iPD_Control
ATM	63.293	-0.0665141	0.0512676	-1.29739	0.194497	0.999716	Nonclassical Monocyte	iPD_Control
DDX10	9.39291	0.0383097	0.111955	0.342188	0.732209	0.999716	Nonclassical Monocyte	iPD_Control
RDX	10.9525	-0.0574292	0.103509	-0.554826	0.579014	0.999716	Nonclassical Monocyte	iPD_Control
FDX1	28.1369	-0.0282913	0.0679247	-0.41651	0.677037	0.999716	Nonclassical Monocyte	iPD_Control
SIK2	15.9788	0.0416519	0.0766115	0.543677	0.586664	0.999716	Nonclassical Monocyte	iPD_Control
PPP2R1B	4.4007	0.120752	0.158308	0.762767	0.445602	0.999716	Nonclassical Monocyte	iPD_Control
DLAT	7.45653	-0.0665248	0.119794	-0.555325	0.578672	0.999716	Nonclassical Monocyte	iPD_Control
NKAPD1	11.9153	-0.0382134	0.0906521	-0.421539	0.673361	0.999716	Nonclassical Monocyte	iPD_Control
TIMM8B	33.5271	-0.0351472	0.0921453	-0.381432	0.702883	0.999716	Nonclassical Monocyte	iPD_Control
SDHD	64.6607	-0.0600029	0.0511999	-1.17193	0.241223	0.999716	Nonclassical Monocyte	iPD_Control
IL18	8.82937	0.0598068	0.117952	0.507046	0.612123	0.999716	Nonclassical Monocyte	iPD_Control
PTS	25.8528	0.00503577	0.0776493	0.0648528	0.948291	0.999716	Nonclassical Monocyte	iPD_Control
USP28	5.51075	-0.215052	0.128939	-1.66785	0.0953445	0.999716	Nonclassical Monocyte	iPD_Control
ZBTB16	10.5127	0.333707	0.245777	1.35776	0.174539	0.999716	Nonclassical Monocyte	iPD_Control
RBM7	16.0603	-0.0108565	0.0775307	-0.140028	0.888638	0.999716	Nonclassical Monocyte	iPD_Control
REXO2	12.3985	-0.0139741	0.097115	-0.143892	0.885586	0.999716	Nonclassical Monocyte	iPD_Control
BUD13	8.30465	0.0235774	0.105691	0.223079	0.823474	0.999716	Nonclassical Monocyte	iPD_Control
ZPR1	19.4876	-0.0345562	0.0725123	-0.476557	0.633678	0.999716	Nonclassical Monocyte	iPD_Control
SIK3	115.579	-0.0233873	0.0525347	-0.445178	0.656191	0.999716	Nonclassical Monocyte	iPD_Control
PAFAH1B2	24.5699	-0.0213461	0.0702489	-0.303864	0.761232	0.999716	Nonclassical Monocyte	iPD_Control
SIDT2	82.1955	-0.0445755	0.0926821	-0.48095	0.630552	0.999716	Nonclassical Monocyte	iPD_Control
TAGLN	20.4759	-0.097354	0.125515	-0.775634	0.437965	0.999716	Nonclassical Monocyte	iPD_Control
PCSK7	19.4038	-0.0439182	0.071945	-0.610441	0.54157	0.999716	Nonclassical Monocyte	iPD_Control
RNF214	11.1713	-0.0609259	0.0943559	-0.645703	0.518472	0.999716	Nonclassical Monocyte	iPD_Control
CEP164	17.9728	-0.123586	0.103242	-1.19706	0.231285	0.999716	Nonclassical Monocyte	iPD_Control
IL10RA	138.815	0.00380565	0.0612831	0.0620996	0.950484	0.999716	Nonclassical Monocyte	iPD_Control
JAML	68.5231	0.0369773	0.0828767	0.446172	0.655473	0.999716	Nonclassical Monocyte	iPD_Control
CD3E	3.43214	-0.0528968	0.351166	-0.150632	0.880266	0.999716	Nonclassical Monocyte	iPD_Control
UBE4A	21.208	0.027835	0.0700612	0.397295	0.69115	0.999716	Nonclassical Monocyte	iPD_Control
ATP5MG	336.897	-0.0470314	0.0669949	-0.702014	0.48267	0.999716	Nonclassical Monocyte	iPD_Control
KMT2A	47.668	-0.000930152	0.0526916	-0.0176528	0.985916	0.999716	Nonclassical Monocyte	iPD_Control
ARCN1	25.7642	-0.0412827	0.0703039	-0.587204	0.557067	0.999716	Nonclassical Monocyte	iPD_Control
DDX6	67.4996	-0.0751808	0.060088	-1.25118	0.210869	0.999716	Nonclassical Monocyte	iPD_Control
CCDC84	7.72505	0.0353706	0.108703	0.325387	0.744888	0.999716	Nonclassical Monocyte	iPD_Control
TRAPPC4	19.6968	0.00841861	0.0850912	0.0989364	0.921189	0.999716	Nonclassical Monocyte	iPD_Control
HYOU1	8.51654	-0.0757855	0.105394	-0.719071	0.472097	0.999716	Nonclassical Monocyte	iPD_Control
VPS11	10.6864	0.0238949	0.100639	0.237431	0.812323	0.999716	Nonclassical Monocyte	iPD_Control
DPAGT1	5.25643	-0.0068166	0.125658	-0.0542471	0.956738	0.999716	Nonclassical Monocyte	iPD_Control
C2CD2L	10.8698	-0.0339122	0.0912318	-0.371714	0.710105	0.999716	Nonclassical Monocyte	iPD_Control
CBL	77.9591	-0.0660143	0.0496226	-1.33033	0.18341	0.999716	Nonclassical Monocyte	iPD_Control
NECTIN1	4.50687	0.0904973	0.152758	0.592424	0.553567	0.999716	Nonclassical Monocyte	iPD_Control
OAF	6.95619	-0.0192777	0.120678	-0.159745	0.873082	0.999716	Nonclassical Monocyte	iPD_Control
ARHGEF12	4.12162	0.352556	0.161213	2.1869	0.0287501	0.999716	Nonclassical Monocyte	iPD_Control
TBCEL	6.24348	0.0652277	0.121272	0.537865	0.59067	0.999716	Nonclassical Monocyte	iPD_Control
SORL1	32.9747	0.0186986	0.0859391	0.21758	0.827756	0.999716	Nonclassical Monocyte	iPD_Control
UBASH3B	63.2913	0.0687071	0.0884726	0.776591	0.4374	0.999716	Nonclassical Monocyte	iPD_Control
HSPA8	287.043	-0.0744586	0.0791724	-0.940462	0.346981	0.999716	Nonclassical Monocyte	iPD_Control
GRAMD1B	7.61734	-0.0300247	0.11239	-0.267147	0.789356	0.999716	Nonclassical Monocyte	iPD_Control
TBRG1	45.2349	0.0238835	0.0542922	0.439907	0.660004	0.999716	Nonclassical Monocyte	iPD_Control
NRGN	54.9227	0.0323606	0.0830005	0.389885	0.696622	0.999716	Nonclassical Monocyte	iPD_Control
SLC37A2	17.1155	0.0642419	0.0837491	0.767075	0.443037	0.999716	Nonclassical Monocyte	iPD_Control
TMEM218	10.6436	-0.0118244	0.0992001	-0.119197	0.905119	0.999716	Nonclassical Monocyte	iPD_Control
EI24	8.27258	0.00465757	0.110283	0.0422327	0.966313	0.999716	Nonclassical Monocyte	iPD_Control
STT3A	11.6045	-0.0113442	0.0949266	-0.119505	0.904875	0.999716	Nonclassical Monocyte	iPD_Control
FAM118B	11.0475	-0.0934626	0.108568	-0.860867	0.389311	0.999716	Nonclassical Monocyte	iPD_Control
SRPRA	40.9414	-0.0269226	0.0601384	-0.447677	0.654387	0.999716	Nonclassical Monocyte	iPD_Control
FOXRED1	7.39286	-0.203644	0.111888	-1.82008	0.0687472	0.999716	Nonclassical Monocyte	iPD_Control
TIRAP	4.81526	-0.077519	0.13528	-0.573024	0.566628	0.999716	Nonclassical Monocyte	iPD_Control
DCPS	17.4742	-0.0264712	0.0819685	-0.322943	0.746738	0.999716	Nonclassical Monocyte	iPD_Control
ST3GAL4	5.45872	0.0515545	0.141881	0.363365	0.716332	0.999716	Nonclassical Monocyte	iPD_Control
ETS1	6.83592	-0.0946532	0.148757	-0.636294	0.524585	0.999716	Nonclassical Monocyte	iPD_Control
FLI1	95.6917	0.00606303	0.0513794	0.118005	0.906064	0.999716	Nonclassical Monocyte	iPD_Control
ARHGAP32	11.6158	-0.0498618	0.102463	-0.486635	0.626517	0.999716	Nonclassical Monocyte	iPD_Control
NFRKB	11.0693	-0.0381125	0.0911356	-0.418196	0.675804	0.999716	Nonclassical Monocyte	iPD_Control
PRDM10	5.84967	-0.0872473	0.131879	-0.661571	0.508246	0.999716	Nonclassical Monocyte	iPD_Control
APLP2	160.518	0.0732785	0.0428081	1.71179	0.0869352	0.999716	Nonclassical Monocyte	iPD_Control
ZBTB44	14.3459	-0.045257	0.0866351	-0.522386	0.601402	0.999716	Nonclassical Monocyte	iPD_Control
SNX19	13.7118	0.0267952	0.0911833	0.293861	0.768864	0.999716	Nonclassical Monocyte	iPD_Control
NCAPD3	10.83	-0.213369	0.0948682	-2.24911	0.0245053	0.999716	Nonclassical Monocyte	iPD_Control
VPS26B	29.2593	0.0331412	0.0580441	0.570966	0.568022	0.999716	Nonclassical Monocyte	iPD_Control
THYN1	20.733	-0.0614125	0.0751351	-0.817361	0.413722	0.999716	Nonclassical Monocyte	iPD_Control
ACAD8	8.08581	0.0106683	0.101935	0.104658	0.916647	0.999716	Nonclassical Monocyte	iPD_Control
KDM5A	54.9133	0.0910258	0.0535448	1.69999	0.0891323	0.999716	Nonclassical Monocyte	iPD_Control
CCDC77	4.4995	0.131155	0.152412	0.860528	0.389498	0.999716	Nonclassical Monocyte	iPD_Control
NINJ2	12.8115	0.0750816	0.108884	0.689557	0.490473	0.999716	Nonclassical Monocyte	iPD_Control
WNK1	83.1426	0.0583028	0.0479482	1.21596	0.224002	0.999716	Nonclassical Monocyte	iPD_Control
ERC1	33.6061	-0.0289395	0.069611	-0.415731	0.677607	0.999716	Nonclassical Monocyte	iPD_Control
FBXL14	6.58365	-0.241148	0.116294	-2.0736	0.0381163	0.999716	Nonclassical Monocyte	iPD_Control
ADIPOR2	22.3312	0.0718857	0.0736617	0.975889	0.329119	0.999716	Nonclassical Monocyte	iPD_Control
CACNA2D4	4.70674	0.135945	0.134201	1.013	0.311061	0.999716	Nonclassical Monocyte	iPD_Control
FKBP4	23.9422	-0.0338041	0.0891138	-0.379337	0.704438	0.999716	Nonclassical Monocyte	iPD_Control
ITFG2	19.9426	0.0312277	0.0657712	0.474793	0.634935	0.999716	Nonclassical Monocyte	iPD_Control
CRACR2A	9.12011	-0.0380534	0.12218	-0.311455	0.755455	0.999716	Nonclassical Monocyte	iPD_Control
PARP11	8.69124	0.100757	0.104128	0.967624	0.333232	0.999716	Nonclassical Monocyte	iPD_Control
TIGAR	37.5112	-0.0399974	0.0608512	-0.657298	0.510989	0.999716	Nonclassical Monocyte	iPD_Control
DYRK4	7.43702	0.0169932	0.11271	0.150769	0.880158	0.999716	Nonclassical Monocyte	iPD_Control
NDUFA9	32.9933	0.0386367	0.0661948	0.583681	0.559435	0.999716	Nonclassical Monocyte	iPD_Control
CD9	2.13037	-1.10983	0.519771	-2.13524	0.0327417	0.999716	Nonclassical Monocyte	iPD_Control
TNFRSF1A	30.4444	-0.0672567	0.1001	-0.671897	0.50165	0.999716	Nonclassical Monocyte	iPD_Control
LTBR	33.9278	-0.0913811	0.0663495	-1.37727	0.168429	0.999716	Nonclassical Monocyte	iPD_Control
TAPBPL	19.9751	-0.0803525	0.0820077	-0.979816	0.327177	0.999716	Nonclassical Monocyte	iPD_Control
MRPL51	40.3979	0.0481387	0.0819925	0.587111	0.557129	0.999716	Nonclassical Monocyte	iPD_Control
NCAPD2	9.6031	0.117841	0.0995017	1.18431	0.23629	0.999716	Nonclassical Monocyte	iPD_Control
GAPDH	798.308	-0.0284707	0.0450813	-0.631542	0.527686	0.999716	Nonclassical Monocyte	iPD_Control
IFFO1	13.8529	0.0781783	0.0913361	0.85594	0.392031	0.999716	Nonclassical Monocyte	iPD_Control
NOP2	7.27609	0.117687	0.117271	1.00355	0.315597	0.999716	Nonclassical Monocyte	iPD_Control
CHD4	33.7928	-0.0233723	0.0728846	-0.320675	0.748457	0.999716	Nonclassical Monocyte	iPD_Control
ACRBP	8.15112	-0.105085	0.111479	-0.942643	0.345864	0.999716	Nonclassical Monocyte	iPD_Control
ING4	18.5043	0.0600926	0.0813988	0.738249	0.460363	0.999716	Nonclassical Monocyte	iPD_Control
ZNF384	16.4056	-0.134913	0.0769171	-1.75401	0.0794284	0.999716	Nonclassical Monocyte	iPD_Control
COPS7A	19.5114	-0.0747175	0.0704834	-1.06007	0.289111	0.999716	Nonclassical Monocyte	iPD_Control
MLF2	49.3978	0.0541013	0.0520044	1.04032	0.29819	0.999716	Nonclassical Monocyte	iPD_Control
CD4	91.0957	-0.0465071	0.0474402	-0.980332	0.326922	0.999716	Nonclassical Monocyte	iPD_Control
USP5	9.48049	-0.0240417	0.0979498	-0.245449	0.806108	0.999716	Nonclassical Monocyte	iPD_Control
TPI1	303.869	0.0213649	0.0393065	0.543548	0.586753	0.999716	Nonclassical Monocyte	iPD_Control
SPSB2	4.79372	-0.0339847	0.142337	-0.238763	0.811289	0.999716	Nonclassical Monocyte	iPD_Control
LRRC23	6.47653	0.0471681	0.125467	0.37594	0.706962	0.999716	Nonclassical Monocyte	iPD_Control
PTPN6	421.372	0.0184498	0.0441365	0.418016	0.675935	0.999716	Nonclassical Monocyte	iPD_Control
PHB2	77.9924	0.0229355	0.0513213	0.4469	0.654947	0.999716	Nonclassical Monocyte	iPD_Control
EMG1	16.5712	-0.0613867	0.0751337	-0.817033	0.41391	0.999716	Nonclassical Monocyte	iPD_Control
LPCAT3	29.2139	-0.023507	0.0775921	-0.302956	0.761924	0.999716	Nonclassical Monocyte	iPD_Control
C1S	4.0861	0.092023	0.160459	0.5735	0.566306	0.999716	Nonclassical Monocyte	iPD_Control
C1RL	14.0369	0.186523	0.0847312	2.20135	0.0277109	0.999716	Nonclassical Monocyte	iPD_Control
SLC2A3	10.5538	-0.185725	0.221151	-0.839809	0.401015	0.999716	Nonclassical Monocyte	iPD_Control
FOXJ2	10.138	0.0315307	0.0964451	0.326929	0.743722	0.999716	Nonclassical Monocyte	iPD_Control
C3AR1	50.5914	-0.0625358	0.138264	-0.452293	0.651058	0.999716	Nonclassical Monocyte	iPD_Control
NECAP1	18.2691	-0.0245712	0.0771081	-0.31866	0.749985	0.999716	Nonclassical Monocyte	iPD_Control
CLEC4A	35.3681	0.0225168	0.0782262	0.287843	0.773467	0.999716	Nonclassical Monocyte	iPD_Control
CLEC4E	2.40983	0.111293	0.375293	0.29655	0.76681	0.999716	Nonclassical Monocyte	iPD_Control
PHC1	5.60486	-0.141375	0.134897	-1.04802	0.294629	0.999716	Nonclassical Monocyte	iPD_Control
M6PR	124.115	0.0468267	0.0400615	1.16887	0.242456	0.999716	Nonclassical Monocyte	iPD_Control
CLEC2D	6.41691	-0.0659472	0.128455	-0.513389	0.607679	0.999716	Nonclassical Monocyte	iPD_Control
CLECL1	3.41949	-0.0356553	0.264376	-0.134866	0.892718	0.999716	Nonclassical Monocyte	iPD_Control
CD69	4.27538	-0.334585	0.271782	-1.23108	0.218294	0.999716	Nonclassical Monocyte	iPD_Control
CLEC2B	101.37	-0.06203	0.0516851	-1.20015	0.23008	0.999716	Nonclassical Monocyte	iPD_Control
CLEC12A	130.947	-0.079695	0.137581	-0.57926	0.562414	0.999716	Nonclassical Monocyte	iPD_Control
CLEC7A	165.46	-0.0758258	0.0536328	-1.41379	0.157422	0.999716	Nonclassical Monocyte	iPD_Control
GABARAPL1	19.427	-0.0931481	0.107363	-0.867599	0.385614	0.999716	Nonclassical Monocyte	iPD_Control
MAGOHB	9.05867	-0.102283	0.117367	-0.871479	0.383493	0.999716	Nonclassical Monocyte	iPD_Control
YBX3	72.5147	-0.0295138	0.0615444	-0.479552	0.631546	0.999716	Nonclassical Monocyte	iPD_Control
PRH1	5.56091	0.0567761	0.150228	0.377934	0.70548	0.999716	Nonclassical Monocyte	iPD_Control
SMIM10L1	15.9887	-0.00305144	0.0863913	-0.0353212	0.971824	0.999716	Nonclassical Monocyte	iPD_Control
ETV6	90.8473	-0.0454483	0.0763695	-0.595111	0.551769	0.999716	Nonclassical Monocyte	iPD_Control
BORCS5	15.2104	0.0203846	0.0986647	0.206604	0.836319	0.999716	Nonclassical Monocyte	iPD_Control
CREBL2	13.1965	-0.0192962	0.0971389	-0.198646	0.84254	0.999716	Nonclassical Monocyte	iPD_Control
CDKN1B	64.0303	0.00948085	0.0637715	0.148669	0.881815	0.999716	Nonclassical Monocyte	iPD_Control
DDX47	4.80266	-0.121024	0.147594	-0.819983	0.412226	0.999716	Nonclassical Monocyte	iPD_Control
HEBP1	30.5355	0.028428	0.056539	0.502803	0.615103	0.999716	Nonclassical Monocyte	iPD_Control
ATF7IP	37.7256	-0.0827375	0.058168	-1.42239	0.154913	0.999716	Nonclassical Monocyte	iPD_Control
PLBD1	29.7028	-0.176241	0.0957717	-1.84023	0.0657352	0.999716	Nonclassical Monocyte	iPD_Control
H2AFJ	42.5634	-0.0729746	0.0789442	-0.924383	0.355287	0.999716	Nonclassical Monocyte	iPD_Control
WBP11	30.2998	-0.0150705	0.0561333	-0.268477	0.788332	0.999716	Nonclassical Monocyte	iPD_Control
ARHGDIB	660.11	-0.0143578	0.0448314	-0.320261	0.74877	0.999716	Nonclassical Monocyte	iPD_Control
PTPRO	5.79044	-0.149814	0.160491	-0.933473	0.350576	0.999716	Nonclassical Monocyte	iPD_Control
EPS8	41.6611	-0.00128323	0.0746116	-0.0171988	0.986278	0.999716	Nonclassical Monocyte	iPD_Control
STRAP	40.6903	0.0507061	0.0550369	0.921311	0.356888	0.999716	Nonclassical Monocyte	iPD_Control
DERA	25.4349	0.0283598	0.0723202	0.392143	0.694953	0.999716	Nonclassical Monocyte	iPD_Control
AEBP2	17.6373	0.0788248	0.074099	1.06378	0.28743	0.999716	Nonclassical Monocyte	iPD_Control
PDE3A	3.66394	0.255562	0.257108	0.993984	0.320231	0.999716	Nonclassical Monocyte	iPD_Control
PYROXD1	16.2087	0.105849	0.0833859	1.26939	0.204303	0.999716	Nonclassical Monocyte	iPD_Control
RECQL	33.8112	-0.0585412	0.0650048	-0.900567	0.367819	0.999716	Nonclassical Monocyte	iPD_Control
GOLT1B	17.8242	-0.0217522	0.070703	-0.307656	0.758344	0.999716	Nonclassical Monocyte	iPD_Control
LDHB	28.3171	-0.0999423	0.0734005	-1.3616	0.173323	0.999716	Nonclassical Monocyte	iPD_Control
CMAS	14.1073	-0.0372168	0.0880464	-0.422695	0.672518	0.999716	Nonclassical Monocyte	iPD_Control
C2CD5	41.9541	0.122115	0.0629564	1.93968	0.052419	0.999716	Nonclassical Monocyte	iPD_Control
ETNK1	39.9673	-0.040047	0.0631986	-0.633669	0.526297	0.999716	Nonclassical Monocyte	iPD_Control
BCAT1	21.6904	0.0281109	0.140394	0.200228	0.841302	0.999716	Nonclassical Monocyte	iPD_Control
LRMP	62.6843	-0.00190078	0.0543344	-0.034983	0.972093	0.999716	Nonclassical Monocyte	iPD_Control
ETFRF1	10.7057	-0.124947	0.0991088	-1.26071	0.207415	0.999716	Nonclassical Monocyte	iPD_Control
KRAS	73.5237	0.00740371	0.0451251	0.164071	0.869675	0.999716	Nonclassical Monocyte	iPD_Control
ITPR2	49.2075	-0.0266528	0.0561692	-0.474509	0.635137	0.999716	Nonclassical Monocyte	iPD_Control
FGFR1OP2	25.1755	-0.0388902	0.0660439	-0.588854	0.555959	0.999716	Nonclassical Monocyte	iPD_Control
TM7SF3	12.8756	-0.0523462	0.0816197	-0.641343	0.5213	0.999716	Nonclassical Monocyte	iPD_Control
MED21	8.91732	0.168214	0.100369	1.67596	0.0937459	0.999716	Nonclassical Monocyte	iPD_Control
STK38L	20.5184	-0.0446513	0.0751698	-0.594006	0.552508	0.999716	Nonclassical Monocyte	iPD_Control
MRPS35	67.2397	0.0596475	0.0625267	0.953953	0.340107	0.999716	Nonclassical Monocyte	iPD_Control
KLHL42	9.5025	0.0284334	0.100253	0.283617	0.776704	0.999716	Nonclassical Monocyte	iPD_Control
CCDC91	48.6182	-0.040008	0.060665	-0.659492	0.50958	0.999716	Nonclassical Monocyte	iPD_Control
FAR2	9.0625	-0.058674	0.119624	-0.490488	0.623789	0.999716	Nonclassical Monocyte	iPD_Control
ERGIC2	12.3217	-0.123233	0.0925287	-1.33183	0.182915	0.999716	Nonclassical Monocyte	iPD_Control
TMTC1	62.7665	-0.0467753	0.160331	-0.291742	0.770484	0.999716	Nonclassical Monocyte	iPD_Control
IPO8	15.7419	-0.0446697	0.0808748	-0.552332	0.580721	0.999716	Nonclassical Monocyte	iPD_Control
DDX11	3.67805	0.257308	0.229639	1.12049	0.262506	0.999716	Nonclassical Monocyte	iPD_Control
SINHCAF	17.706	-0.0224807	0.0705385	-0.3187	0.749954	0.999716	Nonclassical Monocyte	iPD_Control
RESF1	42.4577	0.0526479	0.0708871	0.742701	0.457663	0.999716	Nonclassical Monocyte	iPD_Control
FGD4	66.0206	0.0105248	0.0724479	0.145273	0.884495	0.999716	Nonclassical Monocyte	iPD_Control
DNM1L	29.736	-0.0130113	0.0616083	-0.211194	0.832736	0.999716	Nonclassical Monocyte	iPD_Control
YARS2	5.73822	0.0175689	0.124364	0.14127	0.887656	0.999716	Nonclassical Monocyte	iPD_Control
CPNE8	22.1739	-0.0319226	0.0785345	-0.406478	0.684391	0.999716	Nonclassical Monocyte	iPD_Control
SLC2A13	11.2911	-0.13647	0.100957	-1.35177	0.176449	0.999716	Nonclassical Monocyte	iPD_Control
LRRK2	94.5229	-0.00228071	0.0571393	-0.039915	0.968161	0.999716	Nonclassical Monocyte	iPD_Control
GXYLT1	18.8071	0.0271134	0.0765988	0.353966	0.723364	0.999716	Nonclassical Monocyte	iPD_Control
YAF2	27.3397	0.0478507	0.0697501	0.68603	0.492694	0.999716	Nonclassical Monocyte	iPD_Control
PPHLN1	29.6215	0.0592738	0.0595808	0.994848	0.31981	0.999716	Nonclassical Monocyte	iPD_Control
ZCRB1	19.7884	-0.0257708	0.0914017	-0.281951	0.777981	0.999716	Nonclassical Monocyte	iPD_Control
PUS7L	6.88278	0.212375	0.120179	1.76716	0.0772021	0.999716	Nonclassical Monocyte	iPD_Control
IRAK4	19.9084	-0.0208533	0.078642	-0.265167	0.790881	0.999716	Nonclassical Monocyte	iPD_Control
TWF1	19.416	0.0354676	0.073483	0.482664	0.629334	0.999716	Nonclassical Monocyte	iPD_Control
ANO6	40.97	-0.0243942	0.0510704	-0.477658	0.632893	0.999716	Nonclassical Monocyte	iPD_Control
ARID2	35.7602	0.0682025	0.0685976	0.99424	0.320106	0.999716	Nonclassical Monocyte	iPD_Control
SCAF11	103.611	-0.0584789	0.0403898	-1.44786	0.147655	0.999716	Nonclassical Monocyte	iPD_Control
SLC38A2	19.4936	0.0531327	0.0894289	0.594134	0.552423	0.999716	Nonclassical Monocyte	iPD_Control
HDAC7	9.13371	0.0269217	0.111913	0.24056	0.809896	0.999716	Nonclassical Monocyte	iPD_Control
VDR	14.3053	-0.0719125	0.0897416	-0.801328	0.422942	0.999716	Nonclassical Monocyte	iPD_Control
SENP1	7.60038	0.00989284	0.116378	0.0850064	0.932256	0.999716	Nonclassical Monocyte	iPD_Control
ASB8	19.0691	-0.0260235	0.0723575	-0.359652	0.719107	0.999716	Nonclassical Monocyte	iPD_Control
ZNF641	11.4599	0.164922	0.0965416	1.7083	0.0875812	0.999716	Nonclassical Monocyte	iPD_Control
KANSL2	15.4056	0.0767992	0.0795908	0.964925	0.334582	0.999716	Nonclassical Monocyte	iPD_Control
CCNT1	12.8906	0.185239	0.0833438	2.22259	0.0262436	0.999716	Nonclassical Monocyte	iPD_Control
DDX23	15.6301	-0.0518697	0.0784526	-0.66116	0.50851	0.999716	Nonclassical Monocyte	iPD_Control
ARF3	35.36	-0.0436831	0.0552874	-0.79011	0.429464	0.999716	Nonclassical Monocyte	iPD_Control
PRKAG1	19.7077	0.0470167	0.0717371	0.655403	0.512208	0.999716	Nonclassical Monocyte	iPD_Control
KMT2D	16.8284	-0.0158406	0.0876648	-0.180695	0.856607	0.999716	Nonclassical Monocyte	iPD_Control
LMBR1L	12.0252	-0.0528401	0.0949777	-0.556342	0.577977	0.999716	Nonclassical Monocyte	iPD_Control
TUBA1B	450.914	-0.0428657	0.0620671	-0.690634	0.489795	0.999716	Nonclassical Monocyte	iPD_Control
TUBA1A	320.102	-0.0923066	0.0483462	-1.90928	0.0562254	0.999716	Nonclassical Monocyte	iPD_Control
TUBA1C	22.5711	-0.00140312	0.0822521	-0.0170587	0.98639	0.999716	Nonclassical Monocyte	iPD_Control
MCRS1	28.4517	0.0655693	0.0582778	1.12512	0.26054	0.999716	Nonclassical Monocyte	iPD_Control
FMNL3	5.19268	0.060144	0.145182	0.414268	0.678678	0.999716	Nonclassical Monocyte	iPD_Control
TMBIM6	174.653	-0.00781751	0.0349698	-0.223551	0.823107	0.999716	Nonclassical Monocyte	iPD_Control
NCKAP5L	15.7176	0.161591	0.0792039	2.04019	0.0413313	0.999716	Nonclassical Monocyte	iPD_Control
SMARCD1	13.35	0.05408	0.0831841	0.650124	0.515612	0.999716	Nonclassical Monocyte	iPD_Control
COX14	50.0861	-0.0651584	0.0752562	-0.865821	0.386588	0.999716	Nonclassical Monocyte	iPD_Control
CERS5	17.4156	0.0190792	0.0734883	0.259622	0.795155	0.999716	Nonclassical Monocyte	iPD_Control
LARP4	14.2851	0.135882	0.0808718	1.68022	0.092915	0.999716	Nonclassical Monocyte	iPD_Control
DIP2B	33.5951	-0.0468507	0.0713121	-0.656981	0.511193	0.999716	Nonclassical Monocyte	iPD_Control
ATF1	14.3039	0.0980157	0.083744	1.17042	0.241832	0.999716	Nonclassical Monocyte	iPD_Control
METTL7A	29.6701	-0.00565862	0.066895	-0.0845895	0.932588	0.999716	Nonclassical Monocyte	iPD_Control
SLC11A2	5.20885	-0.180896	0.12768	-1.41679	0.156544	0.999716	Nonclassical Monocyte	iPD_Control
LETMD1	22.8024	0.0173259	0.0682171	0.253981	0.79951	0.999716	Nonclassical Monocyte	iPD_Control
TFCP2	23.7429	-0.0870775	0.0790215	-1.10195	0.270485	0.999716	Nonclassical Monocyte	iPD_Control
DAZAP2	245.322	0.0287681	0.0365589	0.786897	0.431342	0.999716	Nonclassical Monocyte	iPD_Control
BIN2	214.354	0.023119	0.0430706	0.536769	0.591427	0.999716	Nonclassical Monocyte	iPD_Control
GALNT6	9.67242	-0.0774025	0.119967	-0.645196	0.5188	0.999716	Nonclassical Monocyte	iPD_Control
SLC4A8	11.8418	-0.091731	0.0989005	-0.927509	0.353663	0.999716	Nonclassical Monocyte	iPD_Control
ACVR1B	21.5938	-0.068495	0.0800275	-0.855894	0.392056	0.999716	Nonclassical Monocyte	iPD_Control
GRASP	20.572	0.0274675	0.154575	0.177697	0.858961	0.999716	Nonclassical Monocyte	iPD_Control
NR4A1	146.987	0.0383961	0.0952194	0.403238	0.686773	0.999716	Nonclassical Monocyte	iPD_Control
ATG101	15.6723	0.0811094	0.0814957	0.99526	0.31961	0.999716	Nonclassical Monocyte	iPD_Control
EIF4B	120.909	0.00925511	0.0512877	0.180455	0.856795	0.999716	Nonclassical Monocyte	iPD_Control
SPRYD3	18.7178	-0.00476997	0.090061	-0.0529638	0.957761	0.999716	Nonclassical Monocyte	iPD_Control
CSAD	13.0308	0.0442504	0.0866923	0.51043	0.60975	0.999716	Nonclassical Monocyte	iPD_Control
MFSD5	16.089	0.120009	0.0804617	1.49151	0.135828	0.999716	Nonclassical Monocyte	iPD_Control
PFDN5	746.97	-0.0301594	0.0593094	-0.50851	0.611096	0.999716	Nonclassical Monocyte	iPD_Control
AAAS	10.037	0.134841	0.0965922	1.39598	0.162721	0.999716	Nonclassical Monocyte	iPD_Control
SP1	24.348	-0.0297283	0.0649439	-0.457753	0.64713	0.999716	Nonclassical Monocyte	iPD_Control
PRR13	210.315	-0.0270966	0.0447777	-0.605138	0.545088	0.999716	Nonclassical Monocyte	iPD_Control
PCBP2	80.1684	-0.0228987	0.0467266	-0.490058	0.624093	0.999716	Nonclassical Monocyte	iPD_Control
TARBP2	4.96401	0.209025	0.127618	1.6379	0.101443	0.999716	Nonclassical Monocyte	iPD_Control
ATF7	25.9628	-0.0360789	0.0717776	-0.502649	0.615211	0.999716	Nonclassical Monocyte	iPD_Control
ATP5MC2	437.87	-0.0288455	0.0628367	-0.459055	0.646195	0.999716	Nonclassical Monocyte	iPD_Control
CALCOCO1	16.382	-0.00315592	0.0759291	-0.0415641	0.966846	0.999716	Nonclassical Monocyte	iPD_Control
SMUG1	6.41647	0.202248	0.124194	1.62848	0.103423	0.999716	Nonclassical Monocyte	iPD_Control
CBX5	6.46521	-0.195452	0.12342	-1.58364	0.113275	0.999716	Nonclassical Monocyte	iPD_Control
HNRNPA1	197.944	0.034597	0.0567657	0.60947	0.542213	0.999716	Nonclassical Monocyte	iPD_Control
NFE2	11.2245	-0.183253	0.159989	-1.14541	0.25204	0.999716	Nonclassical Monocyte	iPD_Control
COPZ1	35.4612	-0.0330526	0.0561073	-0.589096	0.555797	0.999716	Nonclassical Monocyte	iPD_Control
ZNF385A	71.8322	-0.0307039	0.0690902	-0.444404	0.656751	0.999716	Nonclassical Monocyte	iPD_Control
ITGA5	9.10795	-0.00799494	0.10302	-0.0776057	0.938142	0.999716	Nonclassical Monocyte	iPD_Control
NCKAP1L	110.759	0.00826312	0.0352019	0.234735	0.814414	0.999716	Nonclassical Monocyte	iPD_Control
PDE1B	4.19089	-0.131	0.154366	-0.848632	0.396086	0.999716	Nonclassical Monocyte	iPD_Control
BLOC1S1	195.642	-0.0349046	0.0675738	-0.51654	0.605478	0.999716	Nonclassical Monocyte	iPD_Control
CD63	91.6262	0.0569805	0.102221	0.557424	0.577238	0.999716	Nonclassical Monocyte	iPD_Control
SARNP	40.861	0.0176417	0.0530966	0.332258	0.739695	0.999716	Nonclassical Monocyte	iPD_Control
ORMDL2	24.1806	-0.117149	0.0780504	-1.50095	0.133369	0.999716	Nonclassical Monocyte	iPD_Control
DNAJC14	5.07994	0.0784301	0.130739	0.599896	0.548575	0.999716	Nonclassical Monocyte	iPD_Control
PYM1	19.5333	0.026757	0.0778011	0.343915	0.73091	0.999716	Nonclassical Monocyte	iPD_Control
DGKA	6.39129	-0.187078	0.135912	-1.37646	0.168678	0.999716	Nonclassical Monocyte	iPD_Control
RAB5B	20.6135	-0.147049	0.0709577	-2.07234	0.0382333	0.999716	Nonclassical Monocyte	iPD_Control
SUOX	4.70284	0.188163	0.136808	1.37538	0.169013	0.999716	Nonclassical Monocyte	iPD_Control
PA2G4	43.966	0.0433819	0.0528234	0.821262	0.411497	0.999716	Nonclassical Monocyte	iPD_Control
ESYT1	25.7568	-0.139601	0.0717272	-1.94628	0.0516206	0.999716	Nonclassical Monocyte	iPD_Control
MYL6	1030.03	-0.0250515	0.0599537	-0.417847	0.676059	0.999716	Nonclassical Monocyte	iPD_Control
SMARCC2	43.882	-0.0218952	0.0528869	-0.414001	0.678874	0.999716	Nonclassical Monocyte	iPD_Control
RNF41	13.6477	-0.0476917	0.0851409	-0.56015	0.575377	0.999716	Nonclassical Monocyte	iPD_Control
NABP2	9.90187	-0.00970654	0.0967706	-0.100305	0.920102	0.999716	Nonclassical Monocyte	iPD_Control
ANKRD52	6.70963	0.0239595	0.12537	0.191111	0.848439	0.999716	Nonclassical Monocyte	iPD_Control
CS	36.9117	-0.0020621	0.0628326	-0.032819	0.973819	0.999716	Nonclassical Monocyte	iPD_Control
CNPY2	28.1708	-0.0509512	0.0610652	-0.834373	0.404071	0.999716	Nonclassical Monocyte	iPD_Control
PAN2	5.39912	0.202393	0.128413	1.57611	0.115	0.999716	Nonclassical Monocyte	iPD_Control
STAT2	56.8787	-0.125858	0.0654775	-1.92215	0.0545865	0.999716	Nonclassical Monocyte	iPD_Control
BAZ2A	57.7009	0.000167491	0.0532047	0.00314806	0.997488	0.999716	Nonclassical Monocyte	iPD_Control
ATP5F1B	265.603	0.0167905	0.0412515	0.407029	0.683987	0.999716	Nonclassical Monocyte	iPD_Control
PTGES3	231.534	-0.0736182	0.0404726	-1.81896	0.068917	0.999716	Nonclassical Monocyte	iPD_Control
NACA	1438.76	-0.0177187	0.0453843	-0.390414	0.696231	0.999716	Nonclassical Monocyte	iPD_Control
NAB2	4.15863	-0.0305112	0.167699	-0.181941	0.855629	0.999716	Nonclassical Monocyte	iPD_Control
STAT6	75.5806	-0.045107	0.0452127	-0.997661	0.318444	0.999716	Nonclassical Monocyte	iPD_Control
LRP1	74.3843	0.0322974	0.0711748	0.453776	0.64999	0.999716	Nonclassical Monocyte	iPD_Control
SHMT2	20.3854	0.0285143	0.0787665	0.36201	0.717344	0.999716	Nonclassical Monocyte	iPD_Control
STAC3	16.3342	-0.0107213	0.0911414	-0.117634	0.906358	0.999716	Nonclassical Monocyte	iPD_Control
R3HDM2	50.5007	-0.00874454	0.0683512	-0.127935	0.8982	0.999716	Nonclassical Monocyte	iPD_Control
ARHGAP9	46.3211	0.072994	0.0724272	1.00783	0.313538	0.999716	Nonclassical Monocyte	iPD_Control
MARS	21.9197	-0.0322421	0.0670231	-0.48106	0.630474	0.999716	Nonclassical Monocyte	iPD_Control
DDIT3	11.942	-0.0291659	0.149201	-0.195481	0.845016	0.999716	Nonclassical Monocyte	iPD_Control
MBD6	12.6781	0.0513632	0.0867916	0.591799	0.553985	0.999716	Nonclassical Monocyte	iPD_Control
DCTN2	39.1134	0.0188236	0.0496101	0.379432	0.704367	0.999716	Nonclassical Monocyte	iPD_Control
OS9	74.4371	0.0158693	0.0452044	0.351057	0.725545	0.999716	Nonclassical Monocyte	iPD_Control
TSPAN31	8.09956	-0.0469774	0.111829	-0.420084	0.674424	0.999716	Nonclassical Monocyte	iPD_Control
CDK4	14.0672	0.0971619	0.0817193	1.18897	0.234451	0.999716	Nonclassical Monocyte	iPD_Control
TSFM	8.04319	0.0631463	0.107289	0.588564	0.556154	0.999716	Nonclassical Monocyte	iPD_Control
CTDSP2	42.1326	0.0309407	0.0535683	0.577594	0.563538	0.999716	Nonclassical Monocyte	iPD_Control
ATP23	4.4633	-0.114941	0.183631	-0.625939	0.531355	0.999716	Nonclassical Monocyte	iPD_Control
SLC16A7	34.5321	0.095931	0.0754233	1.2719	0.203408	0.999716	Nonclassical Monocyte	iPD_Control
USP15	151.905	0.0409108	0.0346273	1.18146	0.23742	0.999716	Nonclassical Monocyte	iPD_Control
MON2	45.3529	0.0344797	0.0540365	0.638082	0.52342	0.999716	Nonclassical Monocyte	iPD_Control
PPM1H	4.81298	0.0487406	0.157432	0.309598	0.756867	0.999716	Nonclassical Monocyte	iPD_Control
RXYLT1	6.68659	-0.0824127	0.117893	-0.699044	0.484525	0.999716	Nonclassical Monocyte	iPD_Control
XPOT	7.18632	-0.00468131	0.110705	-0.0422863	0.96627	0.999716	Nonclassical Monocyte	iPD_Control
TBK1	32.4436	-0.00106513	0.0648041	-0.0164361	0.986886	0.999716	Nonclassical Monocyte	iPD_Control
RASSF3	45.5788	0.0169331	0.06034	0.280628	0.778995	0.999716	Nonclassical Monocyte	iPD_Control
GNS	90.4561	-0.0141793	0.046374	-0.305759	0.759788	0.999716	Nonclassical Monocyte	iPD_Control
TBC1D30	4.34931	-0.0646173	0.15386	-0.419975	0.674503	0.999716	Nonclassical Monocyte	iPD_Control
LEMD3	12.0984	-0.0790049	0.088108	-0.896683	0.369888	0.999716	Nonclassical Monocyte	iPD_Control
LLPH	26.3917	-0.0729752	0.0714646	-1.02114	0.307189	0.999716	Nonclassical Monocyte	iPD_Control
TMBIM4	153.017	-0.0437045	0.041349	-1.05697	0.290527	0.999716	Nonclassical Monocyte	iPD_Control
IRAK3	179.264	0.00119888	0.060447	0.0198336	0.984176	0.999716	Nonclassical Monocyte	iPD_Control
CAND1	16.3934	0.055456	0.0748095	0.741296	0.458514	0.999716	Nonclassical Monocyte	iPD_Control
DYRK2	13.2124	-0.000718525	0.0813948	-0.00882766	0.992957	0.999716	Nonclassical Monocyte	iPD_Control
MDM1	18.0278	0.157291	0.0929211	1.69273	0.0905061	0.999716	Nonclassical Monocyte	iPD_Control
RAP1B	366.042	0.00786995	0.0330006	0.238479	0.81151	0.999716	Nonclassical Monocyte	iPD_Control
NUP107	14.8157	0.0261843	0.0781452	0.335073	0.73757	0.999716	Nonclassical Monocyte	iPD_Control
SLC35E3	13.876	0.194705	0.103997	1.87222	0.0611762	0.999716	Nonclassical Monocyte	iPD_Control
MDM2	26.9041	-0.250321	0.0881265	-2.84047	0.00450471	0.999716	Nonclassical Monocyte	iPD_Control
CPM	3.84254	-0.0119096	0.175319	-0.067931	0.945841	0.999716	Nonclassical Monocyte	iPD_Control
CPSF6	34.3723	0.107625	0.0670604	1.6049	0.108516	0.999716	Nonclassical Monocyte	iPD_Control
LYZ	545.711	-0.0543047	0.190805	-0.284608	0.775944	0.999716	Nonclassical Monocyte	iPD_Control
YEATS4	7.11361	-0.000858809	0.125248	-0.00685687	0.994529	0.999716	Nonclassical Monocyte	iPD_Control
FRS2	17.7935	-0.0931567	0.0857502	-1.08637	0.277314	0.999716	Nonclassical Monocyte	iPD_Control
CCT2	33.2363	-0.00437811	0.0572337	-0.0764952	0.939025	0.999716	Nonclassical Monocyte	iPD_Control
CNOT2	46.4665	0.00941838	0.0513299	0.183487	0.854416	0.999716	Nonclassical Monocyte	iPD_Control
ZFC3H1	59.16	0.00296894	0.0527891	0.0562416	0.955149	0.999716	Nonclassical Monocyte	iPD_Control
TMEM19	6.35612	0.138539	0.119553	1.15881	0.246535	0.999716	Nonclassical Monocyte	iPD_Control
RAB21	31.7444	-0.0475789	0.0567055	-0.839053	0.40144	0.999716	Nonclassical Monocyte	iPD_Control
TBC1D15	14.1968	0.0457145	0.0914202	0.500048	0.617041	0.999716	Nonclassical Monocyte	iPD_Control
ATXN7L3B	24.4453	0.035568	0.0741372	0.47976	0.631398	0.999716	Nonclassical Monocyte	iPD_Control
CAPS2	6.54402	0.0631065	0.156587	0.403011	0.68694	0.999716	Nonclassical Monocyte	iPD_Control
GLIPR1	139.915	0.017686	0.0474066	0.37307	0.709097	0.999716	Nonclassical Monocyte	iPD_Control
KRR1	14.9371	-0.0579822	0.0750677	-0.772399	0.439878	0.999716	Nonclassical Monocyte	iPD_Control
NAP1L1	419.939	-0.035252	0.0475329	-0.741634	0.458309	0.999716	Nonclassical Monocyte	iPD_Control
OSBPL8	140.201	0.113958	0.0581538	1.9596	0.0500422	0.999716	Nonclassical Monocyte	iPD_Control
ZDHHC17	13.318	-0.146179	0.0876047	-1.66861	0.0951939	0.999716	Nonclassical Monocyte	iPD_Control
PPP1R12A	82.2842	-0.0394881	0.0419027	-0.942377	0.345999	0.999716	Nonclassical Monocyte	iPD_Control
CCDC59	32.667	-0.0133423	0.0703207	-0.189735	0.849517	0.999716	Nonclassical Monocyte	iPD_Control
METTL25	12.3664	-0.000173007	0.0913512	-0.00189387	0.998489	0.999716	Nonclassical Monocyte	iPD_Control
TMTC2	27.5631	0.0532258	0.0865674	0.614848	0.538655	0.999716	Nonclassical Monocyte	iPD_Control
CEP290	7.26812	-0.0877719	0.117184	-0.749012	0.45385	0.999716	Nonclassical Monocyte	iPD_Control
DUSP6	108.804	-0.095557	0.129732	-0.73657	0.461384	0.999716	Nonclassical Monocyte	iPD_Control
POC1B	9.93754	-0.0642262	0.0957061	-0.671078	0.502171	0.999716	Nonclassical Monocyte	iPD_Control
ATP2B1	158.804	0.000440948	0.0598421	0.00736853	0.994121	0.999716	Nonclassical Monocyte	iPD_Control
BTG1	297.143	-0.0588931	0.0513809	-1.14621	0.25171	0.999716	Nonclassical Monocyte	iPD_Control
EEA1	33.2274	-0.0700497	0.0616004	-1.13716	0.25547	0.999716	Nonclassical Monocyte	iPD_Control
NUDT4	21.9006	0.0445383	0.0686621	0.648659	0.516559	0.999716	Nonclassical Monocyte	iPD_Control
UBE2N	45.8769	-0.0819345	0.0531141	-1.54261	0.122925	0.999716	Nonclassical Monocyte	iPD_Control
MRPL42	12.9229	0.0273004	0.0932519	0.29276	0.769705	0.999716	Nonclassical Monocyte	iPD_Control
CRADD	16.9442	-0.0144539	0.0978301	-0.147744	0.882544	0.999716	Nonclassical Monocyte	iPD_Control
PLXNC1	88.5876	0.0316786	0.0604316	0.524206	0.600135	0.999716	Nonclassical Monocyte	iPD_Control
CEP83	8.20981	0.0450586	0.108082	0.416892	0.676757	0.999716	Nonclassical Monocyte	iPD_Control
TMCC3	14.3538	0.00581416	0.0969545	0.0599679	0.952181	0.999716	Nonclassical Monocyte	iPD_Control
NDUFA12	82.8703	-0.0861692	0.071015	-1.21339	0.224979	0.999716	Nonclassical Monocyte	iPD_Control
NR2C1	7.79746	-0.0566094	0.118277	-0.478615	0.632213	0.999716	Nonclassical Monocyte	iPD_Control
FGD6	14.2619	-0.0380135	0.112425	-0.338123	0.735271	0.999716	Nonclassical Monocyte	iPD_Control
VEZT	12.1901	-0.0257717	0.0928543	-0.27755	0.781358	0.999716	Nonclassical Monocyte	iPD_Control
METAP2	21.6106	-0.00412892	0.0686896	-0.0601098	0.952068	0.999716	Nonclassical Monocyte	iPD_Control
SNRPF	33.0338	-0.0683437	0.0936866	-0.729493	0.4657	0.999716	Nonclassical Monocyte	iPD_Control
HAL	10.3524	-0.0107936	0.118631	-0.0909845	0.927505	0.999716	Nonclassical Monocyte	iPD_Control
LTA4H	250.488	-0.135176	0.0904038	-1.49524	0.134851	0.999716	Nonclassical Monocyte	iPD_Control
ELK3	10.7609	-0.0626007	0.0988127	-0.63353	0.526388	0.999716	Nonclassical Monocyte	iPD_Control
CDK17	32.225	0.0326112	0.0592262	0.550622	0.581893	0.999716	Nonclassical Monocyte	iPD_Control
NEDD1	9.90963	0.0317041	0.101326	0.312891	0.754363	0.999716	Nonclassical Monocyte	iPD_Control
TMPO	136.178	-0.0218525	0.0478561	-0.456629	0.647937	0.999716	Nonclassical Monocyte	iPD_Control
SLC25A3	227.192	0.0166519	0.0416541	0.399766	0.689329	0.999716	Nonclassical Monocyte	iPD_Control
IKBIP	17.9672	0.0642235	0.0958423	0.670096	0.502797	0.999716	Nonclassical Monocyte	iPD_Control
APAF1	28.2268	-0.0196845	0.0696231	-0.28273	0.777384	0.999716	Nonclassical Monocyte	iPD_Control
UHRF1BP1L	35.6692	0.124844	0.0618553	2.01832	0.0435576	0.999716	Nonclassical Monocyte	iPD_Control
ACTR6	7.97181	0.065665	0.104437	0.628751	0.529512	0.999716	Nonclassical Monocyte	iPD_Control
SCYL2	15.6685	-0.0710916	0.0797264	-0.891694	0.372557	0.999716	Nonclassical Monocyte	iPD_Control
ARL1	13.3752	0.0744639	0.083065	0.896454	0.37001	0.999716	Nonclassical Monocyte	iPD_Control
CHPT1	31.2054	0.0334282	0.0818109	0.408603	0.682831	0.999716	Nonclassical Monocyte	iPD_Control
GNPTAB	21.3885	-0.0216891	0.0696311	-0.311486	0.755431	0.999716	Nonclassical Monocyte	iPD_Control
DRAM1	15.9399	0.000216211	0.0892459	0.00242264	0.998067	0.999716	Nonclassical Monocyte	iPD_Control
WASHC3	31.6428	-0.0134563	0.0669815	-0.200895	0.840781	0.999716	Nonclassical Monocyte	iPD_Control
NUP37	6.65887	-0.0202746	0.117805	-0.172102	0.863357	0.999716	Nonclassical Monocyte	iPD_Control
HSP90B1	115.877	-0.0699562	0.0569861	-1.2276	0.219597	0.999716	Nonclassical Monocyte	iPD_Control
TDG	16.7573	-0.0202299	0.0738547	-0.273915	0.78415	0.999716	Nonclassical Monocyte	iPD_Control
HCFC2	8.01275	-0.0437511	0.110461	-0.396077	0.692048	0.999716	Nonclassical Monocyte	iPD_Control
NFYB	8.27189	-0.103365	0.105603	-0.978807	0.327675	0.999716	Nonclassical Monocyte	iPD_Control
TXNRD1	39.2945	-0.121637	0.0618277	-1.96736	0.0491414	0.999716	Nonclassical Monocyte	iPD_Control
CHST11	76.8201	0.0125697	0.0727081	0.172879	0.862747	0.999716	Nonclassical Monocyte	iPD_Control
WASHC4	93.8826	-0.0327392	0.0468919	-0.698185	0.485062	0.999716	Nonclassical Monocyte	iPD_Control
APPL2	13.068	-0.0255898	0.0870435	-0.293988	0.768767	0.999716	Nonclassical Monocyte	iPD_Control
CKAP4	19.36	-0.0122006	0.077483	-0.157462	0.874881	0.999716	Nonclassical Monocyte	iPD_Control
TCP11L2	13.3709	-0.0561256	0.0976481	-0.574774	0.565444	0.999716	Nonclassical Monocyte	iPD_Control
POLR3B	5.82596	0.0964961	0.13613	0.708854	0.478415	0.999716	Nonclassical Monocyte	iPD_Control
RIC8B	5.64309	-0.116483	0.139143	-0.837144	0.402511	0.999716	Nonclassical Monocyte	iPD_Control
CRY1	9.94403	-0.0181155	0.114818	-0.157776	0.874633	0.999716	Nonclassical Monocyte	iPD_Control
BTBD11	9.88148	0.125657	0.178644	0.703392	0.481811	0.999716	Nonclassical Monocyte	iPD_Control
PWP1	18.6271	0.0168575	0.0722495	0.233323	0.815511	0.999716	Nonclassical Monocyte	iPD_Control
PRDM4	9.87453	-0.0272296	0.108274	-0.251489	0.801436	0.999716	Nonclassical Monocyte	iPD_Control
CMKLR1	4.09009	0.0377406	0.194883	0.193657	0.846444	0.999716	Nonclassical Monocyte	iPD_Control
SART3	12.0975	-0.0537335	0.0886915	-0.605847	0.544616	0.999716	Nonclassical Monocyte	iPD_Control
ISCU	67.2562	-0.0189745	0.0566951	-0.334676	0.737869	0.999716	Nonclassical Monocyte	iPD_Control
SELPLG	190.127	-0.0167861	0.0467267	-0.359241	0.719415	0.999716	Nonclassical Monocyte	iPD_Control
CORO1C	43.2852	-0.0584096	0.0556084	-1.05037	0.293546	0.999716	Nonclassical Monocyte	iPD_Control
SSH1	19.1415	0.0315814	0.0729366	0.432998	0.665016	0.999716	Nonclassical Monocyte	iPD_Control
USP30	4.62092	0.18721	0.142068	1.31776	0.187586	0.999716	Nonclassical Monocyte	iPD_Control
KCTD10	9.36736	0.138674	0.113234	1.22466	0.220703	0.999716	Nonclassical Monocyte	iPD_Control
UBE3B	9.60768	-0.00354723	0.102262	-0.0346875	0.972329	0.999716	Nonclassical Monocyte	iPD_Control
GLTP	35.2844	0.00372971	0.0664603	0.0561193	0.955247	0.999716	Nonclassical Monocyte	iPD_Control
TCHP	23.7041	0.0213058	0.0679367	0.313613	0.753815	0.999716	Nonclassical Monocyte	iPD_Control
GIT2	62.1493	0.0321516	0.0413363	0.777806	0.436683	0.999716	Nonclassical Monocyte	iPD_Control
ANKRD13A	50.0738	-0.0870974	0.0503163	-1.731	0.0834519	0.999716	Nonclassical Monocyte	iPD_Control
ATP2A2	23.1266	0.0616609	0.074093	0.83221	0.405291	0.999716	Nonclassical Monocyte	iPD_Control
ANAPC7	9.01157	0.0488717	0.0966387	0.505715	0.613056	0.999716	Nonclassical Monocyte	iPD_Control
ARPC3	783.965	-0.0157079	0.0399997	-0.392701	0.69454	0.999716	Nonclassical Monocyte	iPD_Control
GPN3	14.7273	-0.00949397	0.10634	-0.0892796	0.92886	0.999716	Nonclassical Monocyte	iPD_Control
VPS29	121.876	-0.0349593	0.0364606	-0.958825	0.337647	0.999716	Nonclassical Monocyte	iPD_Control
PPTC7	19.2808	0.0452084	0.0804547	0.561911	0.574176	0.999716	Nonclassical Monocyte	iPD_Control
TCTN1	4.88865	-0.0844673	0.128665	-0.65649	0.511509	0.999716	Nonclassical Monocyte	iPD_Control
HVCN1	41.1257	-0.0893234	0.0638793	-1.39832	0.162018	0.999716	Nonclassical Monocyte	iPD_Control
PPP1CC	65.429	0.0600274	0.0469243	1.27924	0.200813	0.999716	Nonclassical Monocyte	iPD_Control
PHETA1	8.14807	-0.0950377	0.114473	-0.830217	0.406416	0.999716	Nonclassical Monocyte	iPD_Control
SH2B3	78.3762	0.0978664	0.0663046	1.47601	0.13994	0.999716	Nonclassical Monocyte	iPD_Control
ATXN2	27.7113	0.0514545	0.0666509	0.772001	0.440114	0.999716	Nonclassical Monocyte	iPD_Control
BRAP	13.4241	-0.0690084	0.0935297	-0.737823	0.460622	0.999716	Nonclassical Monocyte	iPD_Control
ACAD10	6.66759	-0.0302613	0.110461	-0.273954	0.78412	0.999716	Nonclassical Monocyte	iPD_Control
ALDH2	23.1498	0.0249711	0.105134	0.237518	0.812255	0.999716	Nonclassical Monocyte	iPD_Control
MAPKAPK5	12.9785	0.0937243	0.0848277	1.10488	0.269212	0.999716	Nonclassical Monocyte	iPD_Control
ERP29	123.206	-0.0222908	0.0393975	-0.565793	0.571535	0.999716	Nonclassical Monocyte	iPD_Control
NAA25	10.9186	-0.0291636	0.0931711	-0.313011	0.754272	0.999716	Nonclassical Monocyte	iPD_Control
TRAFD1	23.204	-0.132452	0.0721475	-1.83586	0.0663791	0.999716	Nonclassical Monocyte	iPD_Control
HECTD4	29.7784	-0.121926	0.0722854	-1.68674	0.0916542	0.999716	Nonclassical Monocyte	iPD_Control
PTPN11	25.5581	-0.0983051	0.0650562	-1.51108	0.130768	0.999716	Nonclassical Monocyte	iPD_Control
OAS1	161.558	-0.0659937	0.0941205	-0.701163	0.483202	0.999716	Nonclassical Monocyte	iPD_Control
OAS3	30.3313	-0.0329482	0.129951	-0.253543	0.799848	0.999716	Nonclassical Monocyte	iPD_Control
OAS2	37.8004	-0.00549616	0.0976776	-0.0562684	0.955128	0.999716	Nonclassical Monocyte	iPD_Control
DDX54	19.6333	0.0771993	0.0689489	1.11966	0.262859	0.999716	Nonclassical Monocyte	iPD_Control
TPCN1	3.32402	0.110296	0.218194	0.505497	0.61321	0.999716	Nonclassical Monocyte	iPD_Control
SLC8B1	20.7323	-0.042685	0.0775104	-0.5507	0.581839	0.999716	Nonclassical Monocyte	iPD_Control
PLBD2	8.35813	0.0230795	0.104691	0.220454	0.825518	0.999716	Nonclassical Monocyte	iPD_Control
RBM19	10.3004	-0.00704361	0.0943863	-0.0746253	0.940513	0.999716	Nonclassical Monocyte	iPD_Control
MED13L	175.185	0.00723439	0.0546353	0.132413	0.894658	0.999716	Nonclassical Monocyte	iPD_Control
FBXW8	5.66025	0.12725	0.157922	0.80578	0.42037	0.999716	Nonclassical Monocyte	iPD_Control
TESC	107.965	0.0487488	0.0655366	0.743841	0.456973	0.999716	Nonclassical Monocyte	iPD_Control
FBXO21	15.0528	0.0102139	0.0853833	0.119624	0.904781	0.999716	Nonclassical Monocyte	iPD_Control
WSB2	14.3056	0.0455567	0.084257	0.540688	0.588723	0.999716	Nonclassical Monocyte	iPD_Control
PEBP1	27.5737	-0.0329924	0.0774795	-0.425821	0.670238	0.999716	Nonclassical Monocyte	iPD_Control
TAOK3	150.367	0.0188628	0.0439415	0.429271	0.667726	0.999716	Nonclassical Monocyte	iPD_Control
SUDS3	12.9978	-0.122067	0.0901088	-1.35467	0.175524	0.999716	Nonclassical Monocyte	iPD_Control
PRKAB1	11.8108	-0.0276769	0.0919601	-0.300967	0.76344	0.999716	Nonclassical Monocyte	iPD_Control
RAB35	15.4074	-0.0405321	0.0754292	-0.537353	0.591024	0.999716	Nonclassical Monocyte	iPD_Control
GCN1	8.01746	-0.110726	0.105173	-1.0528	0.292432	0.999716	Nonclassical Monocyte	iPD_Control
PXN	4.83261	0.0155877	0.198453	0.078546	0.937394	0.999716	Nonclassical Monocyte	iPD_Control
COX6A1	253.331	-0.0403466	0.062968	-0.640748	0.521686	0.999716	Nonclassical Monocyte	iPD_Control
TRIAP1	10.5842	0.114507	0.0928308	1.2335	0.217389	0.999716	Nonclassical Monocyte	iPD_Control
GATC	8.01357	-0.0359092	0.113937	-0.315166	0.752635	0.999716	Nonclassical Monocyte	iPD_Control
SRSF9	108.607	0.0595015	0.0384989	1.54554	0.122217	0.999716	Nonclassical Monocyte	iPD_Control
DYNLL1	97.5749	-0.0921281	0.102018	-0.903061	0.366494	0.999716	Nonclassical Monocyte	iPD_Control
COQ5	5.54162	-0.0604679	0.123686	-0.488882	0.624925	0.999716	Nonclassical Monocyte	iPD_Control
RNF10	33.818	-0.000767278	0.0551617	-0.0139096	0.988902	0.999716	Nonclassical Monocyte	iPD_Control
POP5	18.0487	0.0628621	0.0781369	0.804513	0.421101	0.999716	Nonclassical Monocyte	iPD_Control
MLEC	22.7594	-0.0435882	0.0689929	-0.631778	0.527532	0.999716	Nonclassical Monocyte	iPD_Control
ACADS	7.44406	-0.126844	0.112384	-1.12867	0.259039	0.999716	Nonclassical Monocyte	iPD_Control
SPPL3	42.301	-0.0558253	0.0554777	-1.00626	0.314288	0.999716	Nonclassical Monocyte	iPD_Control
OASL	7.73595	-0.148435	0.177675	-0.835433	0.403474	0.999716	Nonclassical Monocyte	iPD_Control
P2RX7	13.4768	-0.12282	0.120229	-1.02155	0.306993	0.999716	Nonclassical Monocyte	iPD_Control
P2RX4	22.8514	-0.106942	0.0909794	-1.17545	0.239813	0.999716	Nonclassical Monocyte	iPD_Control
CAMKK2	45.944	-0.0408222	0.0603951	-0.67592	0.499092	0.999716	Nonclassical Monocyte	iPD_Control
ANAPC5	48.9946	0.00703835	0.0468523	0.150224	0.880588	0.999716	Nonclassical Monocyte	iPD_Control
RNF34	18.5067	0.00615279	0.0758553	0.0811122	0.935353	0.999716	Nonclassical Monocyte	iPD_Control
KDM2B	18.8007	0.108227	0.0904286	1.19683	0.231374	0.999716	Nonclassical Monocyte	iPD_Control
ORAI1	31.3063	0.0244077	0.0605761	0.402926	0.687002	0.999716	Nonclassical Monocyte	iPD_Control
TMEM120B	9.14953	-0.226164	0.111173	-2.03435	0.0419165	0.999716	Nonclassical Monocyte	iPD_Control
RHOF	55.9884	-0.0285409	0.0656187	-0.43495	0.663598	0.999716	Nonclassical Monocyte	iPD_Control
SETD1B	13.7688	-0.0591722	0.0924657	-0.639936	0.522214	0.999716	Nonclassical Monocyte	iPD_Control
PSMD9	45.7229	0.0395459	0.0506854	0.780224	0.435259	0.999716	Nonclassical Monocyte	iPD_Control
MLXIP	12.8802	-0.0123602	0.0894581	-0.138167	0.890108	0.999716	Nonclassical Monocyte	iPD_Control
DIABLO	5.12235	-0.0481367	0.137612	-0.349801	0.726488	0.999716	Nonclassical Monocyte	iPD_Control
VPS33A	13.9841	0.0918371	0.0803248	1.14332	0.252906	0.999716	Nonclassical Monocyte	iPD_Control
CLIP1	49.4417	-0.051279	0.0511042	-1.00342	0.315658	0.999716	Nonclassical Monocyte	iPD_Control
ZCCHC8	16.3134	-0.00473675	0.0760936	-0.062249	0.950365	0.999716	Nonclassical Monocyte	iPD_Control
RSRC2	50.9343	-0.0476263	0.0499898	-0.952719	0.340732	0.999716	Nonclassical Monocyte	iPD_Control
HCAR3	20.8233	-0.0164651	0.141533	-0.116334	0.907388	0.999716	Nonclassical Monocyte	iPD_Control
DENR	35.1109	-0.0194645	0.0655179	-0.297087	0.7664	0.999716	Nonclassical Monocyte	iPD_Control
VPS37B	27.366	-0.0822045	0.0665811	-1.23465	0.21696	0.999716	Nonclassical Monocyte	iPD_Control
OGFOD2	7.2995	-0.139654	0.108683	-1.28496	0.198805	0.999716	Nonclassical Monocyte	iPD_Control
ARL6IP4	211.109	0.00572005	0.0464157	0.123235	0.901921	0.999716	Nonclassical Monocyte	iPD_Control
MPHOSPH9	7.56494	0.24164	0.113826	2.1229	0.0337622	0.999716	Nonclassical Monocyte	iPD_Control
CDK2AP1	77.1326	0.0733923	0.0689117	1.06502	0.286867	0.999716	Nonclassical Monocyte	iPD_Control
SBNO1	29.0906	-0.0863608	0.0623124	-1.38593	0.165767	0.999716	Nonclassical Monocyte	iPD_Control
KMT5A	12.1617	-0.0284257	0.100507	-0.282823	0.777312	0.999716	Nonclassical Monocyte	iPD_Control
RILPL2	111.003	0.00312975	0.0438158	0.0714297	0.943056	0.999716	Nonclassical Monocyte	iPD_Control
SNRNP35	11.7513	-0.110231	0.0945665	-1.16564	0.243759	0.999716	Nonclassical Monocyte	iPD_Control
TMED2	44.0767	-0.0116213	0.0630866	-0.184212	0.853847	0.999716	Nonclassical Monocyte	iPD_Control
DDX55	7.12371	0.111076	0.110995	1.00073	0.316959	0.999716	Nonclassical Monocyte	iPD_Control
EIF2B1	24.0494	-0.0509774	0.0610872	-0.834503	0.403998	0.999716	Nonclassical Monocyte	iPD_Control
GTF2H3	7.57702	0.17326	0.105943	1.63541	0.101962	0.999716	Nonclassical Monocyte	iPD_Control
ATP6V0A2	10.6052	0.0387508	0.100904	0.384035	0.700952	0.999716	Nonclassical Monocyte	iPD_Control
NCOR2	77.2598	0.0412022	0.0649043	0.634814	0.52555	0.999716	Nonclassical Monocyte	iPD_Control
UBC	809.785	-0.00635876	0.0414289	-0.153486	0.878015	0.999716	Nonclassical Monocyte	iPD_Control
DHX37	5.34859	-0.149827	0.129782	-1.15445	0.248315	0.999716	Nonclassical Monocyte	iPD_Control
BRI3BP	14.1613	0.0941442	0.0841324	1.119	0.26314	0.999716	Nonclassical Monocyte	iPD_Control
SLC15A4	21.2797	-0.0197991	0.0665832	-0.297359	0.766193	0.999716	Nonclassical Monocyte	iPD_Control
GLT1D1	7.54251	-0.15542	0.166276	-0.934707	0.349939	0.999716	Nonclassical Monocyte	iPD_Control
STX2	9.25585	-0.123792	0.103873	-1.19176	0.233354	0.999716	Nonclassical Monocyte	iPD_Control
RAN	107.854	-0.00043119	0.0433997	-0.00993533	0.992073	0.999716	Nonclassical Monocyte	iPD_Control
ADGRD1	4.76792	0.0435379	0.227999	0.190956	0.84856	0.999716	Nonclassical Monocyte	iPD_Control
SFSWAP	34.0827	-0.0371443	0.0566155	-0.656079	0.511773	0.999716	Nonclassical Monocyte	iPD_Control
MMP17	13.2437	0.157063	0.119519	1.31412	0.188806	0.999716	Nonclassical Monocyte	iPD_Control
ULK1	16.7962	0.0188251	0.0985203	0.191078	0.848464	0.999716	Nonclassical Monocyte	iPD_Control
PUS1	4.55321	-0.0317473	0.141057	-0.225067	0.821927	0.999716	Nonclassical Monocyte	iPD_Control
EP400	24.953	0.0129186	0.0653709	0.19762	0.843343	0.999716	Nonclassical Monocyte	iPD_Control
DDX51	5.37305	-0.0210045	0.128563	-0.16338	0.87022	0.999716	Nonclassical Monocyte	iPD_Control
NOC4L	11.9505	0.0598709	0.0923561	0.648261	0.516816	0.999716	Nonclassical Monocyte	iPD_Control
FBRSL1	23.4089	0.0782812	0.0732231	1.06908	0.285035	0.999716	Nonclassical Monocyte	iPD_Control
POLE	5.12103	-0.140359	0.131182	-1.06996	0.284637	0.999716	Nonclassical Monocyte	iPD_Control
PGAM5	6.18579	0.0436647	0.123982	0.352185	0.724699	0.999716	Nonclassical Monocyte	iPD_Control
ANKLE2	23.0869	0.0316904	0.0679778	0.466187	0.641082	0.999716	Nonclassical Monocyte	iPD_Control
GOLGA3	12.2839	-0.0263597	0.0894269	-0.294762	0.768175	0.999716	Nonclassical Monocyte	iPD_Control
CHFR	23.5908	-0.027005	0.0632786	-0.426764	0.669551	0.999716	Nonclassical Monocyte	iPD_Control
ZNF26	4.66521	0.2246	0.142918	1.57153	0.11606	0.999716	Nonclassical Monocyte	iPD_Control
MPHOSPH8	65.4213	-0.0532431	0.0647488	-0.822303	0.410905	0.999716	Nonclassical Monocyte	iPD_Control
PSPC1	25.979	-0.0866164	0.0631527	-1.37154	0.170207	0.999716	Nonclassical Monocyte	iPD_Control
ZMYM5	17.2305	0.0520474	0.0780791	0.666598	0.505029	0.999716	Nonclassical Monocyte	iPD_Control
ZMYM2	55.0194	0.0440977	0.0581868	0.757865	0.448532	0.999716	Nonclassical Monocyte	iPD_Control
CRYL1	21.6774	0.00390466	0.0713493	0.054726	0.956357	0.999716	Nonclassical Monocyte	iPD_Control
IFT88	14.3281	0.314226	0.104757	2.99958	0.00270352	0.999716	Nonclassical Monocyte	iPD_Control
XPO4	19.8979	-0.0147232	0.0770728	-0.19103	0.848502	0.999716	Nonclassical Monocyte	iPD_Control
LATS2	9.56571	-0.104689	0.107223	-0.976365	0.328884	0.999716	Nonclassical Monocyte	iPD_Control
SAP18	125.554	-0.00703846	0.0487845	-0.144276	0.885282	0.999716	Nonclassical Monocyte	iPD_Control
MRPL57	46.8857	-0.00646742	0.0821684	-0.0787093	0.937264	0.999716	Nonclassical Monocyte	iPD_Control
ZDHHC20	70.6964	-0.0803023	0.0568357	-1.41288	0.15769	0.999716	Nonclassical Monocyte	iPD_Control
MICU2	49.2333	-0.0357164	0.0497721	-0.717599	0.473005	0.999716	Nonclassical Monocyte	iPD_Control
MIPEP	3.71903	0.123823	0.166437	0.743968	0.456896	0.999716	Nonclassical Monocyte	iPD_Control
SPATA13	29.6268	-0.0727194	0.0865594	-0.840109	0.400847	0.999716	Nonclassical Monocyte	iPD_Control
PARP4	55.1504	-0.0210975	0.0504576	-0.418122	0.675858	0.999716	Nonclassical Monocyte	iPD_Control
MTMR6	30.2722	-0.000626284	0.0618936	-0.0101187	0.991927	0.999716	Nonclassical Monocyte	iPD_Control
NUP58	19.121	0.00116756	0.0740571	0.0157657	0.987421	0.999716	Nonclassical Monocyte	iPD_Control
RNF6	15.4761	-0.0140576	0.0794957	-0.176835	0.859638	0.999716	Nonclassical Monocyte	iPD_Control
CDK8	13.1212	0.0233029	0.104006	0.224054	0.822715	0.999716	Nonclassical Monocyte	iPD_Control
USP12	23.5234	-0.104516	0.0720721	-1.45016	0.147015	0.999716	Nonclassical Monocyte	iPD_Control
RASL11A	7.9176	-0.0933447	0.171048	-0.545723	0.585256	0.999716	Nonclassical Monocyte	iPD_Control
GTF3A	61.0549	-0.0161255	0.0554682	-0.290715	0.771269	0.999716	Nonclassical Monocyte	iPD_Control
MTIF3	27.9264	-0.0183893	0.0607349	-0.302779	0.762058	0.999716	Nonclassical Monocyte	iPD_Control
LNX2	4.3724	-0.0611477	0.153688	-0.397869	0.690727	0.999716	Nonclassical Monocyte	iPD_Control
POLR1D	81.4054	-0.0281285	0.062763	-0.44817	0.654031	0.999716	Nonclassical Monocyte	iPD_Control
PAN3	80.1132	0.0680822	0.0663952	1.02541	0.305171	0.999716	Nonclassical Monocyte	iPD_Control
POMP	104.606	-0.0999163	0.0580332	-1.72171	0.085122	0.999716	Nonclassical Monocyte	iPD_Control
SLC46A3	10.5102	0.08413	0.0984661	0.854405	0.39288	0.999716	Nonclassical Monocyte	iPD_Control
SLC7A1	6.0826	0.182394	0.128691	1.41731	0.156393	0.999716	Nonclassical Monocyte	iPD_Control
UBL3	36.0042	0.0220831	0.0583813	0.378256	0.70524	0.999716	Nonclassical Monocyte	iPD_Control
HMGB1	176.839	0.025245	0.047641	0.5299	0.596181	0.999716	Nonclassical Monocyte	iPD_Control
USPL1	17.6102	0.0684235	0.0837932	0.816576	0.414171	0.999716	Nonclassical Monocyte	iPD_Control
HSPH1	28.4675	-0.131438	0.111186	-1.18214	0.237149	0.999716	Nonclassical Monocyte	iPD_Control
FRY	91.8753	0.0603114	0.090094	0.669428	0.503222	0.999716	Nonclassical Monocyte	iPD_Control
N4BP2L1	24.8661	-0.0301855	0.0663012	-0.455278	0.648909	0.999716	Nonclassical Monocyte	iPD_Control
N4BP2L2	87.6386	0.0203694	0.0433296	0.470103	0.638282	0.999716	Nonclassical Monocyte	iPD_Control
PDS5B	34.4282	-0.0721698	0.0636262	-1.13428	0.256678	0.999716	Nonclassical Monocyte	iPD_Control
RFC3	5.94141	-0.0444581	0.13057	-0.340493	0.733485	0.999716	Nonclassical Monocyte	iPD_Control
SPART	18.9426	0.00825881	0.0721658	0.114442	0.908887	0.999716	Nonclassical Monocyte	iPD_Control
ALG5	18.2708	0.0348674	0.078038	0.4468	0.655019	0.999716	Nonclassical Monocyte	iPD_Control
EXOSC8	15.286	-0.0435139	0.0808276	-0.538354	0.590333	0.999716	Nonclassical Monocyte	iPD_Control
SUPT20H	22.765	-0.0229379	0.0699542	-0.327899	0.742988	0.999716	Nonclassical Monocyte	iPD_Control
UFM1	42.8403	-0.00349406	0.0501756	-0.0696366	0.944483	0.999716	Nonclassical Monocyte	iPD_Control
PROSER1	10.2136	0.111758	0.0928926	1.20309	0.22894	0.999716	Nonclassical Monocyte	iPD_Control
NHLRC3	10.9512	-0.00506437	0.0934496	-0.0541935	0.956781	0.999716	Nonclassical Monocyte	iPD_Control
COG6	7.80075	0.18731	0.114794	1.63171	0.102742	0.999716	Nonclassical Monocyte	iPD_Control
FOXO1	65.9337	-0.0776434	0.0714341	-1.08692	0.27707	0.999716	Nonclassical Monocyte	iPD_Control
MRPS31	10.5768	0.00589907	0.0937615	0.0629157	0.949834	0.999716	Nonclassical Monocyte	iPD_Control
ELF1	148.029	0.0569931	0.0450214	1.26591	0.205545	0.999716	Nonclassical Monocyte	iPD_Control
WBP4	11.7703	-0.0259275	0.0861906	-0.300816	0.763555	0.999716	Nonclassical Monocyte	iPD_Control
NAA16	14.0193	0.00259153	0.0949414	0.0272961	0.978224	0.999716	Nonclassical Monocyte	iPD_Control
RGCC	3.73036	0.308328	0.303846	1.01475	0.310225	0.999716	Nonclassical Monocyte	iPD_Control
VWA8	18.204	0.0539991	0.0850719	0.634747	0.525594	0.999716	Nonclassical Monocyte	iPD_Control
AKAP11	21.2651	0.0114345	0.0761656	0.150127	0.880665	0.999716	Nonclassical Monocyte	iPD_Control
EPSTI1	38.3563	0.00573652	0.145542	0.0394147	0.96856	0.999716	Nonclassical Monocyte	iPD_Control
DNAJC15	51.8157	0.0625116	0.0824006	0.75863	0.448074	0.999716	Nonclassical Monocyte	iPD_Control
CCDC122	4.0744	0.26096	0.181929	1.43441	0.151456	0.999716	Nonclassical Monocyte	iPD_Control
LACC1	9.178	0.114432	0.111363	1.02756	0.304158	0.999716	Nonclassical Monocyte	iPD_Control
TSC22D1	6.66693	0.0972113	0.123304	0.78839	0.430469	0.999716	Nonclassical Monocyte	iPD_Control
GPALPP1	8.20253	-0.037566	0.107663	-0.348921	0.727148	0.999716	Nonclassical Monocyte	iPD_Control
GTF2F2	22.2808	-0.0532105	0.0666591	-0.798248	0.424727	0.999716	Nonclassical Monocyte	iPD_Control
TPT1	1800.9	-0.023339	0.0507374	-0.459996	0.645519	0.999716	Nonclassical Monocyte	iPD_Control
COG3	17.581	0.0482722	0.0841504	0.573641	0.56621	0.999716	Nonclassical Monocyte	iPD_Control
ZC3H13	36.2892	-0.032841	0.0659917	-0.497653	0.618729	0.999716	Nonclassical Monocyte	iPD_Control
LCP1	515.334	-0.0137794	0.044965	-0.306449	0.759263	0.999716	Nonclassical Monocyte	iPD_Control
LRCH1	11.6238	0.124232	0.103677	1.19825	0.230819	0.999716	Nonclassical Monocyte	iPD_Control
ESD	32.6846	-0.0424812	0.0607467	-0.699317	0.484354	0.999716	Nonclassical Monocyte	iPD_Control
SUCLA2	16.4886	0.113421	0.0782006	1.45039	0.14695	0.999716	Nonclassical Monocyte	iPD_Control
NUDT15	6.8405	0.038423	0.124047	0.309746	0.756754	0.999716	Nonclassical Monocyte	iPD_Control
MED4	33.0027	-0.0747763	0.0598827	-1.24871	0.21177	0.999716	Nonclassical Monocyte	iPD_Control
ITM2B	705.987	0.0375626	0.0454719	0.826062	0.408769	0.999716	Nonclassical Monocyte	iPD_Control
RB1	97.1342	-0.0330197	0.0376767	-0.876395	0.380815	0.999716	Nonclassical Monocyte	iPD_Control
LPAR6	27.3177	-0.15368	0.0836071	-1.83812	0.0660444	0.999716	Nonclassical Monocyte	iPD_Control
RCBTB2	29.7524	0.0765104	0.0630873	1.21277	0.225218	0.999716	Nonclassical Monocyte	iPD_Control
CYSLTR2	15.6774	-0.0431711	0.123696	-0.34901	0.727082	0.999716	Nonclassical Monocyte	iPD_Control
FNDC3A	34.7671	-0.1074	0.0741952	-1.44754	0.147746	0.999716	Nonclassical Monocyte	iPD_Control
CDADC1	16.4036	-0.0450049	0.0824545	-0.545814	0.585193	0.999716	Nonclassical Monocyte	iPD_Control
SETDB2	8.18761	-0.11779	0.116316	-1.01267	0.311216	0.999716	Nonclassical Monocyte	iPD_Control
PHF11	37.5231	-0.094151	0.072759	-1.29401	0.195661	0.999716	Nonclassical Monocyte	iPD_Control
RCBTB1	10.0799	0.0676324	0.12112	0.558393	0.576576	0.999716	Nonclassical Monocyte	iPD_Control
ARL11	15.5025	-0.0248688	0.0833029	-0.298534	0.765295	0.999716	Nonclassical Monocyte	iPD_Control
EBPL	8.69621	0.249541	0.12153	2.05332	0.0400411	0.999716	Nonclassical Monocyte	iPD_Control
KPNA3	29.5791	0.0231845	0.0613024	0.3782	0.705282	0.999716	Nonclassical Monocyte	iPD_Control
TRIM13	13.4947	0.174242	0.0875627	1.98991	0.046601	0.999716	Nonclassical Monocyte	iPD_Control
RNASEH2B	28.5938	0.0964111	0.0653653	1.47496	0.140224	0.999716	Nonclassical Monocyte	iPD_Control
INTS6	15.7665	-0.0248553	0.0959735	-0.258981	0.79565	0.999716	Nonclassical Monocyte	iPD_Control
WDFY2	64.9795	-0.0324517	0.0562402	-0.57702	0.563926	0.999716	Nonclassical Monocyte	iPD_Control
DHRS12	6.74867	-0.116159	0.111138	-1.04518	0.295941	0.999716	Nonclassical Monocyte	iPD_Control
ALG11	6.77745	0.0658943	0.121301	0.543231	0.586971	0.999716	Nonclassical Monocyte	iPD_Control
VPS36	37.7641	-0.0353596	0.0621391	-0.56904	0.569329	0.999716	Nonclassical Monocyte	iPD_Control
CKAP2	17.5666	-0.0401195	0.0948505	-0.422977	0.672312	0.999716	Nonclassical Monocyte	iPD_Control
SUGT1	33.9414	-0.0820509	0.062339	-1.31621	0.188105	0.999716	Nonclassical Monocyte	iPD_Control
TDRD3	11.4926	-0.0187824	0.0932872	-0.201339	0.840433	0.999716	Nonclassical Monocyte	iPD_Control
MZT1	19.2967	-0.110947	0.0747625	-1.48399	0.137812	0.999716	Nonclassical Monocyte	iPD_Control
DIS3	15.9637	0.0430711	0.0814471	0.528822	0.596929	0.999716	Nonclassical Monocyte	iPD_Control
PIBF1	21.3055	-0.127187	0.0825166	-1.54135	0.123231	0.999716	Nonclassical Monocyte	iPD_Control
KLF12	33.6761	0.121557	0.0976877	1.24434	0.213374	0.999716	Nonclassical Monocyte	iPD_Control
TBC1D4	4.58179	-0.272063	0.164004	-1.65888	0.0971394	0.999716	Nonclassical Monocyte	iPD_Control
COMMD6	172.352	-0.0596751	0.0798154	-0.747664	0.454663	0.999716	Nonclassical Monocyte	iPD_Control
UCHL3	25.147	-0.00753893	0.0757576	-0.0995139	0.92073	0.999716	Nonclassical Monocyte	iPD_Control
KCTD12	24.9876	0.0576503	0.0913692	0.63096	0.528066	0.999716	Nonclassical Monocyte	iPD_Control
CLN5	15.6152	-0.00822415	0.0746915	-0.110108	0.912324	0.999716	Nonclassical Monocyte	iPD_Control
FBXL3	22.3632	-0.0613819	0.065633	-0.935228	0.349671	0.999716	Nonclassical Monocyte	iPD_Control
MYCBP2	102.819	0.0238663	0.0458141	0.520939	0.602409	0.999716	Nonclassical Monocyte	iPD_Control
RBM26	32.8777	0.0367658	0.0605981	0.606716	0.54404	0.999716	Nonclassical Monocyte	iPD_Control
ABCC4	7.33626	-0.0184819	0.14242	-0.12977	0.896748	0.999716	Nonclassical Monocyte	iPD_Control
DNAJC3	48.826	-0.0381597	0.054397	-0.701504	0.482989	0.999716	Nonclassical Monocyte	iPD_Control
UGGT2	12.9216	0.0268038	0.114262	0.234583	0.814533	0.999716	Nonclassical Monocyte	iPD_Control
MBNL2	26.8034	-0.100042	0.0919287	-1.08825	0.276484	0.999716	Nonclassical Monocyte	iPD_Control
RAP2A	14.995	0.0915701	0.0863075	1.06098	0.288701	0.999716	Nonclassical Monocyte	iPD_Control
IPO5	19.0691	0.0169393	0.0729295	0.232269	0.816329	0.999716	Nonclassical Monocyte	iPD_Control
STK24	83.7367	-0.0238529	0.03825	-0.623606	0.532886	0.999716	Nonclassical Monocyte	iPD_Control
UBAC2	50.0216	0.0484884	0.0539616	0.898572	0.368881	0.999716	Nonclassical Monocyte	iPD_Control
TM9SF2	88.4024	-0.0608449	0.0474549	-1.28216	0.199786	0.999716	Nonclassical Monocyte	iPD_Control
CLYBL	5.45548	-0.0189465	0.141384	-0.134008	0.893397	0.999716	Nonclassical Monocyte	iPD_Control
PCCA	28.3778	0.104172	0.0883031	1.17971	0.238117	0.999716	Nonclassical Monocyte	iPD_Control
GGACT	5.45841	0.0326948	0.124023	0.263618	0.792074	0.999716	Nonclassical Monocyte	iPD_Control
TMTC4	7.08028	0.145864	0.133601	1.09179	0.274926	0.999716	Nonclassical Monocyte	iPD_Control
TPP2	32.7568	0.0155395	0.0651342	0.238576	0.811434	0.999716	Nonclassical Monocyte	iPD_Control
ERCC5	33.3208	-0.0685756	0.0634271	-1.08117	0.279621	0.999716	Nonclassical Monocyte	iPD_Control
ARGLU1	101.065	-0.0123745	0.0455377	-0.271743	0.78582	0.999716	Nonclassical Monocyte	iPD_Control
LIG4	4.73794	-0.181704	0.137026	-1.32605	0.184822	0.999716	Nonclassical Monocyte	iPD_Control
ABHD13	13.9923	-0.0425102	0.0799983	-0.531389	0.595149	0.999716	Nonclassical Monocyte	iPD_Control
TNFSF13B	93.7256	-0.0646434	0.0752215	-0.859374	0.390134	0.999716	Nonclassical Monocyte	iPD_Control
IRS2	17.0289	0.143295	0.114404	1.25253	0.210376	0.999716	Nonclassical Monocyte	iPD_Control
RAB20	15.4008	0.0110991	0.136454	0.0813392	0.935172	0.999716	Nonclassical Monocyte	iPD_Control
NAXD	4.69254	-0.0609947	0.145668	-0.418725	0.675417	0.999716	Nonclassical Monocyte	iPD_Control
CARS2	33.351	0.170362	0.0806235	2.11306	0.0345956	0.999716	Nonclassical Monocyte	iPD_Control
ING1	24.084	0.055846	0.112185	0.497801	0.618625	0.999716	Nonclassical Monocyte	iPD_Control
ANKRD10	29.352	0.00812847	0.0621337	0.130822	0.895916	0.999716	Nonclassical Monocyte	iPD_Control
ARHGEF7	20.925	-0.0560957	0.0658803	-0.851479	0.394503	0.999716	Nonclassical Monocyte	iPD_Control
TUBGCP3	24.8302	-0.0389557	0.0700997	-0.555719	0.578403	0.999716	Nonclassical Monocyte	iPD_Control
ATP11A	56.3522	0.0456713	0.0576524	0.792185	0.428253	0.999716	Nonclassical Monocyte	iPD_Control
PCID2	9.78468	0.00482075	0.10948	0.0440333	0.964878	0.999716	Nonclassical Monocyte	iPD_Control
CUL4A	44.3798	0.0564776	0.0636006	0.888003	0.374539	0.999716	Nonclassical Monocyte	iPD_Control
LAMP1	60.9496	0.04679	0.0576368	0.811807	0.416902	0.999716	Nonclassical Monocyte	iPD_Control
DCUN1D2	5.26387	0.162458	0.137295	1.18328	0.2367	0.999716	Nonclassical Monocyte	iPD_Control
TMCO3	18.4061	-0.0140679	0.0807177	-0.174285	0.861641	0.999716	Nonclassical Monocyte	iPD_Control
TFDP1	17.1278	-0.0204144	0.0723476	-0.282171	0.777812	0.999716	Nonclassical Monocyte	iPD_Control
RASA3	57.418	0.00217266	0.0570338	0.0380943	0.969612	0.999716	Nonclassical Monocyte	iPD_Control
CDC16	16.5014	-0.0165958	0.0792335	-0.209455	0.834093	0.999716	Nonclassical Monocyte	iPD_Control
UPF3A	19.8035	-0.0635922	0.0799172	-0.795726	0.426191	0.999716	Nonclassical Monocyte	iPD_Control
CHAMP1	8.94164	-0.0591686	0.102613	-0.576617	0.564198	0.999716	Nonclassical Monocyte	iPD_Control
TTC5	5.86478	0.169041	0.123861	1.36476	0.172329	0.999716	Nonclassical Monocyte	iPD_Control
TEP1	21.2611	-0.0680015	0.0771992	-0.880857	0.378395	0.999716	Nonclassical Monocyte	iPD_Control
OSGEP	18.1076	-0.0364891	0.0735395	-0.496183	0.619765	0.999716	Nonclassical Monocyte	iPD_Control
APEX1	28.4694	0.114705	0.0728988	1.57349	0.115606	0.999716	Nonclassical Monocyte	iPD_Control
PIP4P1	14.6331	0.0313638	0.0787444	0.398299	0.69041	0.999716	Nonclassical Monocyte	iPD_Control
PNP	15.1816	-0.17117	0.124086	-1.37944	0.167758	0.999716	Nonclassical Monocyte	iPD_Control
RNASE6	1.86653	-0.178741	0.311697	-0.573443	0.566345	0.999716	Nonclassical Monocyte	iPD_Control
METTL17	9.64112	0.121493	0.0931097	1.30483	0.19195	0.999716	Nonclassical Monocyte	iPD_Control
ARHGEF40	17.2397	0.00809283	0.132438	0.0611066	0.951274	0.999716	Nonclassical Monocyte	iPD_Control
HNRNPC	137.636	-0.00800174	0.0312725	-0.255871	0.79805	0.999716	Nonclassical Monocyte	iPD_Control
SUPT16H	30.1887	-0.0469528	0.0607299	-0.773142	0.439438	0.999716	Nonclassical Monocyte	iPD_Control
CHD8	27.2423	0.00229855	0.0579677	0.0396523	0.96837	0.999716	Nonclassical Monocyte	iPD_Control
RAB2B	5.74428	0.040374	0.133683	0.302012	0.762643	0.999716	Nonclassical Monocyte	iPD_Control
TOX4	38.947	-0.113205	0.056087	-2.01839	0.0435508	0.999716	Nonclassical Monocyte	iPD_Control
METTL3	9.39727	0.120859	0.0984992	1.227	0.219821	0.999716	Nonclassical Monocyte	iPD_Control
DAD1	66.8683	-0.0361087	0.0608784	-0.593129	0.553095	0.999716	Nonclassical Monocyte	iPD_Control
OXA1L	72.1844	0.0317516	0.0492963	0.644097	0.519513	0.999716	Nonclassical Monocyte	iPD_Control
SLC7A7	160.261	-0.0298685	0.059988	-0.497908	0.618549	0.999716	Nonclassical Monocyte	iPD_Control
MRPL52	43.1109	-0.086966	0.0821706	-1.05836	0.289892	0.999716	Nonclassical Monocyte	iPD_Control
LRP10	38.5321	-0.00652428	0.0574858	-0.113494	0.909639	0.999716	Nonclassical Monocyte	iPD_Control
RBM23	25.7883	0.0353348	0.06265	0.564004	0.572752	0.999716	Nonclassical Monocyte	iPD_Control
PRMT5	5.4351	-0.0637714	0.127705	-0.499365	0.617523	0.999716	Nonclassical Monocyte	iPD_Control
HAUS4	15.6035	-0.0286146	0.089608	-0.319331	0.749475	0.999716	Nonclassical Monocyte	iPD_Control
PSMB5	12.7006	-0.104204	0.0958355	-1.08732	0.276897	0.999716	Nonclassical Monocyte	iPD_Control
ACIN1	46.5967	-0.0401536	0.0472651	-0.84954	0.395581	0.999716	Nonclassical Monocyte	iPD_Control
PPP1R3E	3.95436	0.0670458	0.155376	0.431506	0.6661	0.999716	Nonclassical Monocyte	iPD_Control
PABPN1	90.6476	0.0522245	0.042008	1.2432	0.213792	0.999716	Nonclassical Monocyte	iPD_Control
NGDN	18.4708	-0.0439	0.0726772	-0.60404	0.545817	0.999716	Nonclassical Monocyte	iPD_Control
THTPA	5.06432	0.0800789	0.132295	0.605304	0.544977	0.999716	Nonclassical Monocyte	iPD_Control
AP1G2	19.3511	-0.0166186	0.0808091	-0.205653	0.837062	0.999716	Nonclassical Monocyte	iPD_Control
DHRS4	31.8539	0.0333487	0.0718645	0.46405	0.642612	0.999716	Nonclassical Monocyte	iPD_Control
DHRS4L2	10.4336	-0.160666	0.143801	-1.11728	0.263875	0.999716	Nonclassical Monocyte	iPD_Control
PCK2	22.5418	0.00243348	0.071074	0.0342386	0.972687	0.999716	Nonclassical Monocyte	iPD_Control
DCAF11	17.9935	0.012457	0.0753276	0.165371	0.868652	0.999716	Nonclassical Monocyte	iPD_Control
PSME1	309.19	-0.0510122	0.0467398	-1.09141	0.275093	0.999716	Nonclassical Monocyte	iPD_Control
PSME2	264.918	-0.141086	0.0698226	-2.02063	0.0433177	0.999716	Nonclassical Monocyte	iPD_Control
RNF31	16.8695	-0.00747656	0.0877304	-0.085222	0.932085	0.999716	Nonclassical Monocyte	iPD_Control
IRF9	63.7804	-0.0279941	0.057484	-0.486988	0.626267	0.999716	Nonclassical Monocyte	iPD_Control
REC8	14.4713	0.236036	0.116316	2.02926	0.0424315	0.999716	Nonclassical Monocyte	iPD_Control
TM9SF1	10.0966	0.0979072	0.0954083	1.02619	0.304801	0.999716	Nonclassical Monocyte	iPD_Control
CHMP4A	46.1812	-0.104906	0.0602354	-1.7416	0.0815778	0.999716	Nonclassical Monocyte	iPD_Control
MDP1	10.9209	-0.191044	0.0979956	-1.94952	0.0512337	0.999716	Nonclassical Monocyte	iPD_Control
NEDD8	103.836	-0.104222	0.0675933	-1.5419	0.123098	0.999716	Nonclassical Monocyte	iPD_Control
GMPR2	25.2379	-0.0154119	0.0684281	-0.225227	0.821802	0.999716	Nonclassical Monocyte	iPD_Control
TINF2	22.8681	0.00481028	0.0745107	0.0645582	0.948526	0.999716	Nonclassical Monocyte	iPD_Control
RABGGTA	21.6034	-0.0493274	0.0728258	-0.677333	0.498194	0.999716	Nonclassical Monocyte	iPD_Control
DHRS1	10.4335	-0.0111694	0.0959713	-0.116383	0.907349	0.999716	Nonclassical Monocyte	iPD_Control
NOP9	6.20013	-0.10097	0.121699	-0.829674	0.406723	0.999716	Nonclassical Monocyte	iPD_Control
CIDEB	8.81776	-0.209584	0.114842	-1.82498	0.0680036	0.999716	Nonclassical Monocyte	iPD_Control
RIPK3	8.91269	-0.00540598	0.102429	-0.052778	0.957909	0.999716	Nonclassical Monocyte	iPD_Control
KHNYN	12.9287	-0.140702	0.081589	-1.72452	0.0846142	0.999716	Nonclassical Monocyte	iPD_Control
SDR39U1	14.2155	-0.0615725	0.0820276	-0.750631	0.452875	0.999716	Nonclassical Monocyte	iPD_Control
G2E3	17.5864	-0.0782911	0.0807571	-0.969464	0.332314	0.999716	Nonclassical Monocyte	iPD_Control
SCFD1	58.0328	0.053741	0.0562611	0.955207	0.339473	0.999716	Nonclassical Monocyte	iPD_Control
STRN3	18.9105	0.13594	0.0785342	1.73096	0.0834587	0.999716	Nonclassical Monocyte	iPD_Control
AP4S1	5.55553	-0.0239443	0.12291	-0.194811	0.845541	0.999716	Nonclassical Monocyte	iPD_Control
HECTD1	42.4403	0.10411	0.0549278	1.8954	0.0580398	0.999716	Nonclassical Monocyte	iPD_Control
HEATR5A	14.4768	-0.0154936	0.0891959	-0.173703	0.862099	0.999716	Nonclassical Monocyte	iPD_Control
NUBPL	7.04149	0.135632	0.126751	1.07007	0.28459	0.999716	Nonclassical Monocyte	iPD_Control
ARHGAP5	7.42434	-0.130494	0.145461	-0.897104	0.369663	0.999716	Nonclassical Monocyte	iPD_Control
SPTSSA	22.5195	0.0700605	0.0729767	0.960039	0.337035	0.999716	Nonclassical Monocyte	iPD_Control
EAPP	41.0908	0.129459	0.0635217	2.03803	0.0415465	0.999716	Nonclassical Monocyte	iPD_Control
SNX6	80.268	0.0107545	0.0528728	0.203403	0.83882	0.999716	Nonclassical Monocyte	iPD_Control
BAZ1A	76.7148	-0.0118906	0.0476539	-0.249521	0.802958	0.999716	Nonclassical Monocyte	iPD_Control
SRP54	26.0432	-0.0128392	0.0672566	-0.190899	0.848605	0.999716	Nonclassical Monocyte	iPD_Control
FAM177A1	23.9736	-0.129555	0.0764403	-1.69485	0.0901032	0.999716	Nonclassical Monocyte	iPD_Control
PPP2R3C	26.1864	0.0707433	0.0707957	0.999259	0.317669	0.999716	Nonclassical Monocyte	iPD_Control
PSMA6	86.6523	-0.0561186	0.0469176	-1.19611	0.231653	0.999716	Nonclassical Monocyte	iPD_Control
NFKBIA	242.99	-0.0291187	0.12809	-0.227331	0.820166	0.999716	Nonclassical Monocyte	iPD_Control
RALGAPA1	21.2926	0.036224	0.0762456	0.475096	0.634718	0.999716	Nonclassical Monocyte	iPD_Control
MBIP	5.6185	0.205686	0.132042	1.55773	0.119297	0.999716	Nonclassical Monocyte	iPD_Control
SEC23A	14.4704	-0.150956	0.0858158	-1.75907	0.0785657	0.999716	Nonclassical Monocyte	iPD_Control
TRAPPC6B	9.01519	0.0545305	0.107627	0.506664	0.612391	0.999716	Nonclassical Monocyte	iPD_Control
PNN	61.0103	0.105315	0.0546328	1.92769	0.0538934	0.999716	Nonclassical Monocyte	iPD_Control
MIA2	28.5867	-0.118836	0.0651628	-1.82368	0.0682006	0.999716	Nonclassical Monocyte	iPD_Control
FBXO33	36.3058	0.04799	0.0690034	0.695473	0.486759	0.999716	Nonclassical Monocyte	iPD_Control
KLHL28	16.707	0.00270858	0.0764572	0.0354261	0.97174	0.999716	Nonclassical Monocyte	iPD_Control
TOGARAM1	10.6445	0.134916	0.100851	1.33777	0.180971	0.999716	Nonclassical Monocyte	iPD_Control
PRPF39	9.27458	0.0762518	0.0980654	0.777561	0.436828	0.999716	Nonclassical Monocyte	iPD_Control
FKBP3	19.385	-0.0778725	0.0806468	-0.9656	0.334245	0.999716	Nonclassical Monocyte	iPD_Control
MIS18BP1	140.528	0.0145654	0.0442619	0.329073	0.7421	0.999716	Nonclassical Monocyte	iPD_Control
LRR1	9.05342	0.00920233	0.102102	0.0901292	0.928185	0.999716	Nonclassical Monocyte	iPD_Control
MGAT2	8.82813	-0.0653439	0.1076	-0.607286	0.543661	0.999716	Nonclassical Monocyte	iPD_Control
DNAAF2	8.32684	0.262511	0.10539	2.49085	0.0127436	0.999716	Nonclassical Monocyte	iPD_Control
KLHDC2	16.899	0.0388184	0.0823344	0.471472	0.637304	0.999716	Nonclassical Monocyte	iPD_Control
NEMF	43.8641	0.0176627	0.0533633	0.330989	0.740653	0.999716	Nonclassical Monocyte	iPD_Control
ARF6	101.539	-0.011712	0.0508411	-0.230364	0.817809	0.999716	Nonclassical Monocyte	iPD_Control
VCPKMT	7.14288	0.124617	0.128562	0.969315	0.332388	0.999716	Nonclassical Monocyte	iPD_Control
SOS2	60.691	-0.0765129	0.0554019	-1.38105	0.167263	0.999716	Nonclassical Monocyte	iPD_Control
DMAC2L	16.1261	0.11253	0.0878652	1.28071	0.200295	0.999716	Nonclassical Monocyte	iPD_Control
MAP4K5	30.5128	0.00171236	0.0733398	0.0233483	0.981372	0.999716	Nonclassical Monocyte	iPD_Control
NIN	76.0625	0.0471554	0.0482427	0.977463	0.32834	0.999716	Nonclassical Monocyte	iPD_Control
PYGL	36.502	0.0525211	0.0718819	0.730659	0.464987	0.999716	Nonclassical Monocyte	iPD_Control
TMX1	32.5728	-0.0613943	0.0615733	-0.997094	0.318719	0.999716	Nonclassical Monocyte	iPD_Control
GNG2	171.487	0.0381018	0.0541322	0.703867	0.481516	0.999716	Nonclassical Monocyte	iPD_Control
RTRAF	78.1807	0.0104839	0.0443153	0.236576	0.812986	0.999716	Nonclassical Monocyte	iPD_Control
PTGER2	36.5181	-0.0547195	0.0741394	-0.738063	0.460476	0.999716	Nonclassical Monocyte	iPD_Control
TXNDC16	7.09433	-0.0902447	0.123207	-0.732462	0.463886	0.999716	Nonclassical Monocyte	iPD_Control
ERO1A	23.6684	-0.128859	0.0664215	-1.94003	0.0523764	0.999716	Nonclassical Monocyte	iPD_Control
PSMC6	26.621	-0.104546	0.0739913	-1.41295	0.157672	0.999716	Nonclassical Monocyte	iPD_Control
STYX	13.6015	-0.0899182	0.0865664	-1.03872	0.298935	0.999716	Nonclassical Monocyte	iPD_Control
DDHD1	31.5694	0.0343846	0.0784674	0.438202	0.66124	0.999716	Nonclassical Monocyte	iPD_Control
CNIH1	29.9502	0.0116266	0.0671801	0.173067	0.862599	0.999716	Nonclassical Monocyte	iPD_Control
GMFB	17.8722	-0.00230147	0.0777083	-0.0296168	0.976373	0.999716	Nonclassical Monocyte	iPD_Control
CGRRF1	9.75251	0.106613	0.0980369	1.08748	0.276826	0.999716	Nonclassical Monocyte	iPD_Control
SAMD4A	19.7637	-0.212358	0.123059	-1.72566	0.0844083	0.999716	Nonclassical Monocyte	iPD_Control
GCH1	90.3683	-0.0469055	0.0511432	-0.91714	0.359069	0.999716	Nonclassical Monocyte	iPD_Control
SOCS4	6.854	-0.0989727	0.123803	-0.799434	0.424039	0.999716	Nonclassical Monocyte	iPD_Control
MAPK1IP1L	49.8734	-0.0327505	0.0524269	-0.624688	0.532176	0.999716	Nonclassical Monocyte	iPD_Control
LGALS3	242.879	0.0299788	0.0563772	0.531754	0.594896	0.999716	Nonclassical Monocyte	iPD_Control
FBXO34	28.9193	0.112335	0.0754088	1.48968	0.136309	0.999716	Nonclassical Monocyte	iPD_Control
ATG14	14.4643	-0.0554774	0.0894189	-0.620422	0.53498	0.999716	Nonclassical Monocyte	iPD_Control
KTN1	58.5582	-0.0258443	0.0549539	-0.470291	0.638147	0.999716	Nonclassical Monocyte	iPD_Control
PELI2	43.8679	0.0697734	0.0696108	1.00234	0.316181	0.999716	Nonclassical Monocyte	iPD_Control
TMEM260	9.52566	0.00400977	0.106847	0.0375282	0.970064	0.999716	Nonclassical Monocyte	iPD_Control
EXOC5	14.5372	-0.00432634	0.0827102	-0.0523072	0.958284	0.999716	Nonclassical Monocyte	iPD_Control
AP5M1	8.6668	-0.128936	0.0992275	-1.2994	0.193806	0.999716	Nonclassical Monocyte	iPD_Control
NAA30	6.162	0.018467	0.128695	0.143494	0.8859	0.999716	Nonclassical Monocyte	iPD_Control
ARMH4	6.10724	-0.180156	0.134694	-1.33752	0.181052	0.999716	Nonclassical Monocyte	iPD_Control
ACTR10	30.2581	0.0470138	0.0594477	0.790843	0.429036	0.999716	Nonclassical Monocyte	iPD_Control
PSMA3	39.6315	0.0277702	0.050062	0.554715	0.579089	0.999716	Nonclassical Monocyte	iPD_Control
ARID4A	46.3692	-0.0233941	0.0545189	-0.429101	0.66785	0.999716	Nonclassical Monocyte	iPD_Control
TIMM9	11.6528	-0.0608241	0.0982223	-0.619249	0.535752	0.999716	Nonclassical Monocyte	iPD_Control
KIAA0586	7.61958	-0.144156	0.107192	-1.34485	0.178674	0.999716	Nonclassical Monocyte	iPD_Control
DAAM1	7.0181	-0.00725726	0.117959	-0.0615234	0.950942	0.999716	Nonclassical Monocyte	iPD_Control
L3HYPDH	5.28162	-0.136143	0.146246	-0.930912	0.351899	0.999716	Nonclassical Monocyte	iPD_Control
JKAMP	26.4683	0.0734039	0.0617611	1.18851	0.234631	0.999716	Nonclassical Monocyte	iPD_Control
RTN1	29.6297	0.14044	0.116053	1.21014	0.226225	0.999716	Nonclassical Monocyte	iPD_Control
PCNX4	17.876	0.0202271	0.0854641	0.236674	0.81291	0.999716	Nonclassical Monocyte	iPD_Control
DHRS7	55.3861	-0.00404588	0.0559661	-0.0722916	0.94237	0.999716	Nonclassical Monocyte	iPD_Control
PPM1A	21.1947	-0.0912334	0.0649253	-1.4052	0.15996	0.999716	Nonclassical Monocyte	iPD_Control
MNAT1	8.90551	-0.0420822	0.111851	-0.376236	0.706741	0.999716	Nonclassical Monocyte	iPD_Control
SLC38A6	10.2089	0.0218485	0.108855	0.200712	0.840924	0.999716	Nonclassical Monocyte	iPD_Control
PRKCH	4.45373	0.0204286	0.201483	0.101391	0.91924	0.999716	Nonclassical Monocyte	iPD_Control
HIF1A	72.2361	0.0031253	0.072912	0.042864	0.96581	0.999716	Nonclassical Monocyte	iPD_Control
PPP2R5E	34.7752	0.0507358	0.0566037	0.896332	0.370075	0.999716	Nonclassical Monocyte	iPD_Control
SGPP1	31.1577	-0.0479475	0.0779553	-0.615064	0.538512	0.999716	Nonclassical Monocyte	iPD_Control
MTHFD1	7.31578	-0.215326	0.116298	-1.85149	0.0640987	0.999716	Nonclassical Monocyte	iPD_Control
ZBTB25	5.91818	-0.0682204	0.126357	-0.539903	0.589264	0.999716	Nonclassical Monocyte	iPD_Control
ZBTB1	29.3256	0.00716558	0.0758349	0.0944892	0.924721	0.999716	Nonclassical Monocyte	iPD_Control
CHURC1	70.0374	-0.0380897	0.0567082	-0.671679	0.501788	0.999716	Nonclassical Monocyte	iPD_Control
FNTB	4.66489	0.194302	0.152031	1.27805	0.201233	0.999716	Nonclassical Monocyte	iPD_Control
MAX	44.3569	0.00480589	0.0474421	0.1013	0.919312	0.999716	Nonclassical Monocyte	iPD_Control
FUT8	5.98449	0.11644	0.12788	0.910539	0.362538	0.999716	Nonclassical Monocyte	iPD_Control
GPHN	22.0866	-0.000670191	0.0840091	-0.0079776	0.993635	0.999716	Nonclassical Monocyte	iPD_Control
MPP5	7.17498	0.0146409	0.110424	0.132588	0.894519	0.999716	Nonclassical Monocyte	iPD_Control
ATP6V1D	21.7809	0.029964	0.0655504	0.457114	0.647589	0.999716	Nonclassical Monocyte	iPD_Control
EIF2S1	21.6706	-0.00169558	0.0683971	-0.0247903	0.980222	0.999716	Nonclassical Monocyte	iPD_Control
PIGH	11.9157	0.0188254	0.0900395	0.20908	0.834386	0.999716	Nonclassical Monocyte	iPD_Control
VTI1B	48.4837	0.0124913	0.0526805	0.237114	0.812569	0.999716	Nonclassical Monocyte	iPD_Control
RDH11	17.0441	-0.00652809	0.0804806	-0.0811138	0.935351	0.999716	Nonclassical Monocyte	iPD_Control
ZFYVE26	7.90297	-0.102068	0.116434	-0.876614	0.380697	0.999716	Nonclassical Monocyte	iPD_Control
RAD51B	33.5743	-0.0101388	0.0867239	-0.116909	0.906932	0.999716	Nonclassical Monocyte	iPD_Control
ZFP36L1	136.479	-0.0586697	0.0797048	-0.736088	0.461677	0.999716	Nonclassical Monocyte	iPD_Control
ACTN1	7.43396	-0.0340495	0.13487	-0.252461	0.800685	0.999716	Nonclassical Monocyte	iPD_Control
DCAF5	36.8044	-0.0224422	0.0623066	-0.36019	0.718705	0.999716	Nonclassical Monocyte	iPD_Control
ERH	74.9564	-0.0260196	0.0495458	-0.525162	0.59947	0.999716	Nonclassical Monocyte	iPD_Control
SLC39A9	11.317	0.0659374	0.0974746	0.676457	0.49875	0.999716	Nonclassical Monocyte	iPD_Control
SUSD6	37.3796	0.00329235	0.0585407	0.0562403	0.95515	0.999716	Nonclassical Monocyte	iPD_Control
SRSF5	227.56	0.0324343	0.0370479	0.87547	0.381318	0.999716	Nonclassical Monocyte	iPD_Control
COX16	37.8735	-0.00441102	0.0721578	-0.0611302	0.951255	0.999716	Nonclassical Monocyte	iPD_Control
SYNJ2BP	5.87212	-0.0315225	0.125887	-0.250403	0.802275	0.999716	Nonclassical Monocyte	iPD_Control
MED6	11.4969	-0.0158355	0.0891299	-0.177668	0.858984	0.999716	Nonclassical Monocyte	iPD_Control
TTC9	14.122	-0.0862387	0.122641	-0.703178	0.481945	0.999716	Nonclassical Monocyte	iPD_Control
PCNX1	31.1405	-0.0235227	0.0743022	-0.316582	0.751561	0.999716	Nonclassical Monocyte	iPD_Control
SIPA1L1	178.018	-0.0744848	0.0673148	-1.10651	0.268504	0.999716	Nonclassical Monocyte	iPD_Control
ZFYVE1	5.11416	0.0816593	0.139863	0.583851	0.55932	0.999716	Nonclassical Monocyte	iPD_Control
RBM25	79.9297	-0.0166479	0.0439761	-0.378566	0.70501	0.999716	Nonclassical Monocyte	iPD_Control
PSEN1	70.2322	0.0574425	0.052316	1.09799	0.272208	0.999716	Nonclassical Monocyte	iPD_Control
NUMB	107.586	-0.0365275	0.0492188	-0.742144	0.458	0.999716	Nonclassical Monocyte	iPD_Control
PNMA1	5.09198	0.0811788	0.130865	0.620325	0.535044	0.999716	Nonclassical Monocyte	iPD_Control
ELMSAN1	26.4684	-0.0396479	0.066281	-0.598179	0.54972	0.999716	Nonclassical Monocyte	iPD_Control
ZNF410	15.2641	-0.088201	0.0799154	-1.10368	0.269732	0.999716	Nonclassical Monocyte	iPD_Control
COQ6	5.92023	-0.0510395	0.123143	-0.414473	0.678528	0.999716	Nonclassical Monocyte	iPD_Control
LIN52	6.82885	-0.258082	0.114227	-2.25937	0.0238603	0.999716	Nonclassical Monocyte	iPD_Control
ABCD4	5.49425	-0.12702	0.124663	-1.01891	0.308247	0.999716	Nonclassical Monocyte	iPD_Control
NPC2	432.08	-0.0167276	0.046551	-0.359339	0.719341	0.999716	Nonclassical Monocyte	iPD_Control
ISCA2	16.2449	-0.0633958	0.079506	-0.797371	0.425236	0.999716	Nonclassical Monocyte	iPD_Control
AREL1	14.1938	0.0950057	0.0815885	1.16445	0.244242	0.999716	Nonclassical Monocyte	iPD_Control
FCF1	6.87861	-0.0482409	0.121262	-0.397824	0.69076	0.999716	Nonclassical Monocyte	iPD_Control
YLPM1	19.7252	0.101281	0.0700195	1.44647	0.148046	0.999716	Nonclassical Monocyte	iPD_Control
DLST	23.5505	0.038169	0.0671266	0.568612	0.569619	0.999716	Nonclassical Monocyte	iPD_Control
EIF2B2	10.7765	0.0958802	0.106425	0.90092	0.367631	0.999716	Nonclassical Monocyte	iPD_Control
ACYP1	5.31186	0.071447	0.14797	0.482849	0.629203	0.999716	Nonclassical Monocyte	iPD_Control
NEK9	21.6206	0.0443312	0.0639624	0.693083	0.488258	0.999716	Nonclassical Monocyte	iPD_Control
TMED10	45.5118	-0.026276	0.0564637	-0.465361	0.641673	0.999716	Nonclassical Monocyte	iPD_Control
FOS	872.162	-0.252449	0.178939	-1.41081	0.1583	0.999716	Nonclassical Monocyte	iPD_Control
JDP2	54.9198	-0.027469	0.0766718	-0.358267	0.720143	0.999716	Nonclassical Monocyte	iPD_Control
FLVCR2	15.6626	-0.00855461	0.118064	-0.0724572	0.942238	0.999716	Nonclassical Monocyte	iPD_Control
TTLL5	7.50599	0.0248604	0.115474	0.21529	0.829541	0.999716	Nonclassical Monocyte	iPD_Control
IFT43	9.4717	-0.00888001	0.095939	-0.0925589	0.926254	0.999716	Nonclassical Monocyte	iPD_Control
GPATCH2L	19.3221	0.0246729	0.0733516	0.336365	0.736596	0.999716	Nonclassical Monocyte	iPD_Control
VASH1	19.861	0.0431592	0.112319	0.384256	0.700789	0.999716	Nonclassical Monocyte	iPD_Control
ANGEL1	9.39528	0.128212	0.101067	1.26858	0.204591	0.999716	Nonclassical Monocyte	iPD_Control
IRF2BPL	16.3681	0.0437644	0.0912693	0.479508	0.631577	0.999716	Nonclassical Monocyte	iPD_Control
TMEM63C	10.7408	0.0422952	0.139773	0.302599	0.762195	0.999716	Nonclassical Monocyte	iPD_Control
GSTZ1	7.98012	-0.126011	0.107332	-1.17403	0.240382	0.999716	Nonclassical Monocyte	iPD_Control
TMED8	12.3229	0.0222003	0.0943118	0.235393	0.813904	0.999716	Nonclassical Monocyte	iPD_Control
VIPAS39	7.75609	0.164759	0.111695	1.47507	0.140192	0.999716	Nonclassical Monocyte	iPD_Control
AHSA1	26.5926	-0.122016	0.071801	-1.69937	0.0892503	0.999716	Nonclassical Monocyte	iPD_Control
SPTLC2	55.956	-0.00393929	0.0515527	-0.0764128	0.939091	0.999716	Nonclassical Monocyte	iPD_Control
ALKBH1	6.01546	0.0897103	0.122821	0.730414	0.465137	0.999716	Nonclassical Monocyte	iPD_Control
SLIRP	53.8267	-0.120939	0.0843888	-1.43312	0.151823	0.999716	Nonclassical Monocyte	iPD_Control
SNW1	37.1364	-0.0447232	0.0504851	-0.885869	0.375688	0.999716	Nonclassical Monocyte	iPD_Control
ADCK1	4.50498	-0.0754297	0.14417	-0.5232	0.600835	0.999716	Nonclassical Monocyte	iPD_Control
GTF2A1	12.2939	-0.0808361	0.0926663	-0.872336	0.383025	0.999716	Nonclassical Monocyte	iPD_Control
SEL1L	31.7967	-0.00855113	0.059243	-0.14434	0.885232	0.999716	Nonclassical Monocyte	iPD_Control
GALC	14.1055	0.00833378	0.0928203	0.0897841	0.928459	0.999716	Nonclassical Monocyte	iPD_Control
GPR65	38.0617	-0.18159	0.0790703	-2.29657	0.0216435	0.999716	Nonclassical Monocyte	iPD_Control
ZC3H14	13.8071	0.0882739	0.083779	1.05365	0.292042	0.999716	Nonclassical Monocyte	iPD_Control
FOXN3	110.157	-0.0321218	0.050839	-0.631835	0.527495	0.999716	Nonclassical Monocyte	iPD_Control
EFCAB11	5.20616	-0.0165872	0.137359	-0.120758	0.903883	0.999716	Nonclassical Monocyte	iPD_Control
TDP1	6.66051	-0.0372431	0.118744	-0.313643	0.753792	0.999716	Nonclassical Monocyte	iPD_Control
PSMC1	34.2194	-0.0217304	0.0549333	-0.395577	0.692417	0.999716	Nonclassical Monocyte	iPD_Control
NRDE2	7.05496	-0.00218997	0.112508	-0.0194651	0.98447	0.999716	Nonclassical Monocyte	iPD_Control
CALM1	310.607	-0.0569502	0.0532634	-1.06922	0.284972	0.999716	Nonclassical Monocyte	iPD_Control
DGLUCY	44.4992	-0.0551552	0.0572996	-0.962576	0.335761	0.999716	Nonclassical Monocyte	iPD_Control
CCDC88C	83.5545	0.00218352	0.0532496	0.0410054	0.967292	0.999716	Nonclassical Monocyte	iPD_Control
PPP4R3A	46.8393	0.0962441	0.0510485	1.88535	0.059383	0.999716	Nonclassical Monocyte	iPD_Control
TRIP11	19.7992	-0.0956831	0.0727149	-1.31587	0.188219	0.999716	Nonclassical Monocyte	iPD_Control
ATXN3	28.3087	-0.0215279	0.0666274	-0.32311	0.746612	0.999716	Nonclassical Monocyte	iPD_Control
NDUFB1	47.2163	-0.0505069	0.104523	-0.483215	0.628943	0.999716	Nonclassical Monocyte	iPD_Control
CPSF2	16.7693	0.0261419	0.0877511	0.297909	0.765772	0.999716	Nonclassical Monocyte	iPD_Control
SLC24A4	42.1282	0.12554	0.0791504	1.58609	0.112719	0.999716	Nonclassical Monocyte	iPD_Control
RIN3	183.229	0.0578291	0.0467891	1.23595	0.216476	0.999716	Nonclassical Monocyte	iPD_Control
GOLGA5	14.0419	-0.0349497	0.0802359	-0.435586	0.663137	0.999716	Nonclassical Monocyte	iPD_Control
ITPK1	70.8419	0.0903833	0.0448297	2.01615	0.0437845	0.999716	Nonclassical Monocyte	iPD_Control
MOAP1	8.5989	0.0171577	0.104497	0.164193	0.869579	0.999716	Nonclassical Monocyte	iPD_Control
TMEM251	9.18481	-0.0578679	0.0998301	-0.579664	0.562141	0.999716	Nonclassical Monocyte	iPD_Control
GON7	7.61346	-0.0902879	0.106814	-0.845284	0.397953	0.999716	Nonclassical Monocyte	iPD_Control
UBR7	8.27679	0.137173	0.104629	1.31103	0.189847	0.999716	Nonclassical Monocyte	iPD_Control
BTBD7	24.6034	0.0781926	0.0729191	1.07232	0.283577	0.999716	Nonclassical Monocyte	iPD_Control
ASB2	9.06706	-0.0138809	0.124749	-0.111271	0.911401	0.999716	Nonclassical Monocyte	iPD_Control
DDX24	70.1131	0.00441446	0.0533428	0.0827564	0.934045	0.999716	Nonclassical Monocyte	iPD_Control
IFI27	4.06988	-0.749473	0.948607	-0.790077	0.429483	0.999716	Nonclassical Monocyte	iPD_Control
IFI27L2	28.9055	-0.0751988	0.094811	-0.793145	0.427693	0.999716	Nonclassical Monocyte	iPD_Control
SERPINA1	1147.34	-0.0589516	0.0543134	-1.0854	0.277746	0.999716	Nonclassical Monocyte	iPD_Control
DICER1	65.1049	-0.0184604	0.0616071	-0.299648	0.764446	0.999716	Nonclassical Monocyte	iPD_Control
CLMN	9.25584	-0.0378009	0.125438	-0.301351	0.763147	0.999716	Nonclassical Monocyte	iPD_Control
SYNE3	18.883	0.194138	0.0860951	2.25492	0.024138	0.999716	Nonclassical Monocyte	iPD_Control
GLRX5	26.1253	0.105555	0.0692087	1.52517	0.127216	0.999716	Nonclassical Monocyte	iPD_Control
ATG2B	9.27868	0.116289	0.116069	1.0019	0.316392	0.999716	Nonclassical Monocyte	iPD_Control
GSKIP	8.56806	0.0438938	0.104963	0.418183	0.675813	0.999716	Nonclassical Monocyte	iPD_Control
PAPOLA	79.1938	0.0425019	0.0386308	1.10021	0.271241	0.999716	Nonclassical Monocyte	iPD_Control
VRK1	8.24291	-0.0840568	0.102106	-0.823227	0.410379	0.999716	Nonclassical Monocyte	iPD_Control
SETD3	22.9565	0.0432043	0.0688254	0.627737	0.530176	0.999716	Nonclassical Monocyte	iPD_Control
CCNK	38.437	-0.0636314	0.0526859	-1.20775	0.227144	0.999716	Nonclassical Monocyte	iPD_Control
CCDC85C	9.07607	-0.0615058	0.116734	-0.526889	0.598271	0.999716	Nonclassical Monocyte	iPD_Control
EVL	126.35	-0.0139587	0.0624454	-0.223535	0.823119	0.999716	Nonclassical Monocyte	iPD_Control
YY1	60.9919	-0.0604214	0.0472339	-1.27919	0.200829	0.999716	Nonclassical Monocyte	iPD_Control
WARS	411.586	-0.156036	0.0734675	-2.12388	0.0336801	0.999716	Nonclassical Monocyte	iPD_Control
WDR25	5.67202	0.105381	0.131727	0.799994	0.423714	0.999716	Nonclassical Monocyte	iPD_Control
BEGAIN	6.96189	-0.0103312	0.239265	-0.0431787	0.965559	0.999716	Nonclassical Monocyte	iPD_Control
PPP2R5C	43.0722	-0.0648835	0.0569101	-1.1401	0.254243	0.999716	Nonclassical Monocyte	iPD_Control
DYNC1H1	72.2149	-0.00287829	0.0435016	-0.0661653	0.947246	0.999716	Nonclassical Monocyte	iPD_Control
HSP90AA1	265.048	-0.0695216	0.0556184	-1.24998	0.211308	0.999716	Nonclassical Monocyte	iPD_Control
WDR20	14.2569	-0.112443	0.0884658	-1.27104	0.203715	0.999716	Nonclassical Monocyte	iPD_Control
CINP	13.5878	-0.042109	0.0957419	-0.439818	0.660069	0.999716	Nonclassical Monocyte	iPD_Control
TECPR2	7.48229	-0.188059	0.11387	-1.65152	0.0986333	0.999716	Nonclassical Monocyte	iPD_Control
RCOR1	56.8812	-0.0103272	0.0562242	-0.183679	0.854265	0.999716	Nonclassical Monocyte	iPD_Control
TRAF3	33.9105	-0.0127213	0.0844596	-0.15062	0.880275	0.999716	Nonclassical Monocyte	iPD_Control
CDC42BPB	11.7357	-0.0396718	0.100031	-0.396597	0.691665	0.999716	Nonclassical Monocyte	iPD_Control
TNFAIP2	101.183	-0.00291694	0.0796885	-0.0366042	0.970801	0.999716	Nonclassical Monocyte	iPD_Control
EIF5	98.2317	0.0312583	0.0487657	0.640989	0.52153	0.999716	Nonclassical Monocyte	iPD_Control
MARK3	43.7974	-0.0332478	0.0557586	-0.596281	0.550988	0.999716	Nonclassical Monocyte	iPD_Control
CKB	110.354	0.127752	0.102092	1.25134	0.210811	0.999716	Nonclassical Monocyte	iPD_Control
TRMT61A	12.6863	0.0177363	0.087467	0.202777	0.83931	0.999716	Nonclassical Monocyte	iPD_Control
BAG5	22.1643	-0.059325	0.0750743	-0.790217	0.429401	0.999716	Nonclassical Monocyte	iPD_Control
KLC1	27.4523	-0.0275445	0.0635314	-0.433557	0.66461	0.999716	Nonclassical Monocyte	iPD_Control
ZFYVE21	12.7365	-0.152015	0.0879595	-1.72824	0.0839452	0.999716	Nonclassical Monocyte	iPD_Control
ATP5MPL	108.678	-0.0397067	0.07292	-0.544524	0.586081	0.999716	Nonclassical Monocyte	iPD_Control
SIVA1	64.308	0.0452339	0.0625398	0.723282	0.469507	0.999716	Nonclassical Monocyte	iPD_Control
AKT1	37.6166	0.0566844	0.0596162	0.950823	0.341694	0.999716	Nonclassical Monocyte	iPD_Control
PLD4	39.4646	-0.0185092	0.0886425	-0.208808	0.834598	0.999716	Nonclassical Monocyte	iPD_Control
CDCA4	4.94174	0.0699832	0.143322	0.488293	0.625342	0.999716	Nonclassical Monocyte	iPD_Control
GPR132	23.6513	0.0340389	0.0968775	0.351361	0.725318	0.999716	Nonclassical Monocyte	iPD_Control
NUDT14	16.9129	-0.147584	0.120862	-1.22109	0.222051	0.999716	Nonclassical Monocyte	iPD_Control
BRF1	11.2366	0.136718	0.0902172	1.51543	0.129663	0.999716	Nonclassical Monocyte	iPD_Control
BTBD6	8.09509	-0.278419	0.118732	-2.34494	0.0190299	0.999716	Nonclassical Monocyte	iPD_Control
PACS2	18.1814	-0.0711778	0.0787209	-0.904179	0.3659	0.999716	Nonclassical Monocyte	iPD_Control
MTA1	12.2181	0.00984515	0.0912983	0.107835	0.914127	0.999716	Nonclassical Monocyte	iPD_Control
CRIP1	536.502	-0.187932	0.117321	-1.60186	0.109188	0.999716	Nonclassical Monocyte	iPD_Control
TEDC1	7.70157	-0.189072	0.110513	-1.71086	0.0871066	0.999716	Nonclassical Monocyte	iPD_Control
NIPA2	19.6064	-0.0689517	0.0739697	-0.932161	0.351253	0.999716	Nonclassical Monocyte	iPD_Control
CYFIP1	20.8975	-0.0732392	0.0876483	-0.835603	0.403378	0.999716	Nonclassical Monocyte	iPD_Control
TUBGCP5	4.93609	0.0313935	0.133384	0.235362	0.813927	0.999716	Nonclassical Monocyte	iPD_Control
SNRPN	9.80556	0.0955239	0.118677	0.804907	0.420873	0.999716	Nonclassical Monocyte	iPD_Control
UBE3A	58.6109	0.0118243	0.0441969	0.267537	0.789056	0.999716	Nonclassical Monocyte	iPD_Control
ATP10A	3.66233	-0.273747	0.218309	-1.25394	0.209863	0.999716	Nonclassical Monocyte	iPD_Control
HERC2	13.8817	-0.110244	0.0934159	-1.18014	0.237945	0.999716	Nonclassical Monocyte	iPD_Control
NSMCE3	16.3757	0.126265	0.0865576	1.45874	0.144637	0.999716	Nonclassical Monocyte	iPD_Control
MTMR10	19.29	-0.0276132	0.0779948	-0.354039	0.72331	0.999716	Nonclassical Monocyte	iPD_Control
KLF13	79.4742	0.0246397	0.0581077	0.424034	0.671541	0.999716	Nonclassical Monocyte	iPD_Control
AVEN	5.132	0.035945	0.131622	0.273093	0.784781	0.999716	Nonclassical Monocyte	iPD_Control
EMC7	38.9606	-0.0165871	0.0535223	-0.30991	0.75663	0.999716	Nonclassical Monocyte	iPD_Control
KATNBL1	12.359	-0.0622634	0.0853167	-0.729792	0.465518	0.999716	Nonclassical Monocyte	iPD_Control
EMC4	37.1353	-0.0530008	0.0559392	-0.947472	0.343398	0.999716	Nonclassical Monocyte	iPD_Control
SLC12A6	22.9434	0.0463379	0.0748186	0.619337	0.535694	0.999716	Nonclassical Monocyte	iPD_Control
NOP10	101.219	0.0445735	0.0964856	0.461971	0.644102	0.999716	Nonclassical Monocyte	iPD_Control
LPCAT4	6.97591	-0.168839	0.113278	-1.49048	0.136099	0.999716	Nonclassical Monocyte	iPD_Control
AQR	22.2677	0.0283957	0.068327	0.415586	0.677713	0.999716	Nonclassical Monocyte	iPD_Control
ZNF770	10.5098	-0.00105515	0.111448	-0.00946771	0.992446	0.999716	Nonclassical Monocyte	iPD_Control
DPH6	9.13533	0.184468	0.111701	1.65145	0.0986462	0.999716	Nonclassical Monocyte	iPD_Control
SPRED1	31.7903	-0.0846843	0.0911593	-0.92897	0.352905	0.999716	Nonclassical Monocyte	iPD_Control
THBS1	6.69737	-0.385196	0.502272	-0.766908	0.443136	0.999716	Nonclassical Monocyte	iPD_Control
EIF2AK4	30.593	0.0211623	0.063876	0.331303	0.740415	0.999716	Nonclassical Monocyte	iPD_Control
SRP14	206.625	-0.0350958	0.0511954	-0.685528	0.493011	0.999716	Nonclassical Monocyte	iPD_Control
BMF	8.53783	0.00179869	0.105871	0.0169895	0.986445	0.999716	Nonclassical Monocyte	iPD_Control
PLCB2	99.9248	0.0694165	0.0496841	1.39716	0.162366	0.999716	Nonclassical Monocyte	iPD_Control
INAFM2	9.80926	0.0284757	0.103593	0.274882	0.783407	0.999716	Nonclassical Monocyte	iPD_Control
KNSTRN	7.51414	-0.0629903	0.130946	-0.48104	0.630488	0.999716	Nonclassical Monocyte	iPD_Control
IVD	29.3629	0.0569665	0.0801035	0.711161	0.476984	0.999716	Nonclassical Monocyte	iPD_Control
BAHD1	9.57358	0.0496211	0.0954608	0.519806	0.603199	0.999716	Nonclassical Monocyte	iPD_Control
CCDC32	14.67	-0.0674374	0.0873474	-0.772061	0.440079	0.999716	Nonclassical Monocyte	iPD_Control
RMDN3	8.36958	0.0813173	0.102342	0.794564	0.426867	0.999716	Nonclassical Monocyte	iPD_Control
GCHFR	6.11708	-0.0252945	0.147453	-0.171543	0.863797	0.999716	Nonclassical Monocyte	iPD_Control
DNAJC17	10.1384	-0.0364332	0.0944789	-0.385623	0.699776	0.999716	Nonclassical Monocyte	iPD_Control
ZFYVE19	7.50414	0.151711	0.107297	1.41394	0.15738	0.999716	Nonclassical Monocyte	iPD_Control
SPINT1	7.96241	-0.151187	0.122538	-1.23379	0.21728	0.999716	Nonclassical Monocyte	iPD_Control
VPS18	8.24736	0.0592167	0.102177	0.579548	0.56222	0.999716	Nonclassical Monocyte	iPD_Control
INO80	24.8233	-0.0491679	0.0642361	-0.765425	0.444018	0.999716	Nonclassical Monocyte	iPD_Control
CHP1	47.0371	-0.00503491	0.0539783	-0.0932765	0.925684	0.999716	Nonclassical Monocyte	iPD_Control
NDUFAF1	5.783	0.0699354	0.121617	0.575048	0.565259	0.999716	Nonclassical Monocyte	iPD_Control
RTF1	33.3245	-0.0479821	0.0649582	-0.738662	0.460113	0.999716	Nonclassical Monocyte	iPD_Control
MGA	11.0999	0.000323088	0.1059	0.00305087	0.997566	0.999716	Nonclassical Monocyte	iPD_Control
MAPKBP1	5.28072	0.212108	0.129058	1.64351	0.100277	0.999716	Nonclassical Monocyte	iPD_Control
JMJD7	7.29678	0.0692694	0.110409	0.62739	0.530404	0.999716	Nonclassical Monocyte	iPD_Control
EHD4	26.1198	-0.159665	0.129739	-1.23066	0.218449	0.999716	Nonclassical Monocyte	iPD_Control
VPS39	21.5403	0.0192991	0.0698582	0.276262	0.782347	0.999716	Nonclassical Monocyte	iPD_Control
TMEM87A	35.7486	0.0886844	0.0534441	1.65939	0.0970382	0.999716	Nonclassical Monocyte	iPD_Control
GANC	12.6639	-0.000462178	0.0896983	-0.00515258	0.995889	0.999716	Nonclassical Monocyte	iPD_Control
ZNF106	121.025	0.0215242	0.0418835	0.513905	0.607318	0.999716	Nonclassical Monocyte	iPD_Control
SNAP23	70.5899	-0.00955101	0.0511475	-0.186735	0.851869	0.999716	Nonclassical Monocyte	iPD_Control
LRRC57	9.98875	0.0571976	0.106606	0.536533	0.59159	0.999716	Nonclassical Monocyte	iPD_Control
HAUS2	13.1476	0.104122	0.0835862	1.24569	0.212879	0.999716	Nonclassical Monocyte	iPD_Control
TTBK2	15.8762	-0.0883417	0.0858707	-1.02878	0.303585	0.999716	Nonclassical Monocyte	iPD_Control
UBR1	18.2852	-0.113427	0.0819425	-1.38423	0.166289	0.999716	Nonclassical Monocyte	iPD_Control
TMEM62	12.9791	0.0767706	0.0922295	0.832387	0.405191	0.999716	Nonclassical Monocyte	iPD_Control
CCNDBP1	54.7044	-0.0113133	0.0494156	-0.228942	0.818914	0.999716	Nonclassical Monocyte	iPD_Control
TP53BP1	7.99412	0.0191972	0.104119	0.184378	0.853717	0.999716	Nonclassical Monocyte	iPD_Control
PDIA3	132.646	-0.0913639	0.0559279	-1.6336	0.102342	0.999716	Nonclassical Monocyte	iPD_Control
SERF2	739.915	-0.0605243	0.0746927	-0.81031	0.417762	0.999716	Nonclassical Monocyte	iPD_Control
MFAP1	7.78022	0.0554189	0.115433	0.480097	0.631159	0.999716	Nonclassical Monocyte	iPD_Control
CASC4	27.7309	-0.0934242	0.0658228	-1.41933	0.155803	0.999716	Nonclassical Monocyte	iPD_Control
CTDSPL2	16.7027	0.0681986	0.0906684	0.752176	0.451945	0.999716	Nonclassical Monocyte	iPD_Control
EIF3J	17.2022	0.00597662	0.0787341	0.0759089	0.939492	0.999716	Nonclassical Monocyte	iPD_Control
SPG11	61.939	0.000639074	0.0503475	0.0126933	0.989873	0.999716	Nonclassical Monocyte	iPD_Control
PATL2	12.3634	0.0587281	0.108223	0.54266	0.587364	0.999716	Nonclassical Monocyte	iPD_Control
B2M	5158.58	-0.0621819	0.0437569	-1.42108	0.155294	0.999716	Nonclassical Monocyte	iPD_Control
TRIM69	17.4311	-0.17643	0.101474	-1.73868	0.0820904	0.999716	Nonclassical Monocyte	iPD_Control
SORD	5.55693	-0.0872688	0.126192	-0.691557	0.489216	0.999716	Nonclassical Monocyte	iPD_Control
SPATA5L1	6.52668	0.0780084	0.12822	0.608395	0.542925	0.999716	Nonclassical Monocyte	iPD_Control
BLOC1S6	23.9906	-0.0257149	0.0685133	-0.375327	0.707417	0.999716	Nonclassical Monocyte	iPD_Control
SQOR	38.2325	-0.166963	0.0720996	-2.31573	0.0205732	0.999716	Nonclassical Monocyte	iPD_Control
DUT	48.2123	-0.00278268	0.0562559	-0.0494647	0.960549	0.999716	Nonclassical Monocyte	iPD_Control
CEP152	5.39769	0.00626318	0.13588	0.0460934	0.963236	0.999716	Nonclassical Monocyte	iPD_Control
EID1	90.7824	0.0478112	0.0554742	0.861864	0.388762	0.999716	Nonclassical Monocyte	iPD_Control
SECISBP2L	30.3038	0.00742575	0.0618891	0.119985	0.904495	0.999716	Nonclassical Monocyte	iPD_Control
COPS2	32.3229	-0.0226068	0.0632653	-0.357333	0.720843	0.999716	Nonclassical Monocyte	iPD_Control
GALK2	10.9426	-0.0488279	0.100482	-0.485938	0.627011	0.999716	Nonclassical Monocyte	iPD_Control
DTWD1	11.4937	-0.0231566	0.0898821	-0.257633	0.79669	0.999716	Nonclassical Monocyte	iPD_Control
ATP8B4	4.61205	-0.235318	0.208737	-1.12734	0.259598	0.999716	Nonclassical Monocyte	iPD_Control
GABPB1	9.52216	-0.0620471	0.098817	-0.627899	0.53007	0.999716	Nonclassical Monocyte	iPD_Control
USP8	39.3312	-0.0913426	0.059148	-1.54431	0.122514	0.999716	Nonclassical Monocyte	iPD_Control
TRPM7	24.9089	0.0515999	0.0695064	0.742376	0.45786	0.999716	Nonclassical Monocyte	iPD_Control
SPPL2A	45.8453	-0.0346179	0.0518807	-0.667259	0.504607	0.999716	Nonclassical Monocyte	iPD_Control
AP4E1	8.61727	-0.0825611	0.111435	-0.740891	0.45876	0.999716	Nonclassical Monocyte	iPD_Control
DMXL2	126.407	-0.130425	0.057173	-2.28124	0.0225344	0.999716	Nonclassical Monocyte	iPD_Control
LYSMD2	38.0899	-0.0899393	0.0867903	-1.03628	0.30007	0.999716	Nonclassical Monocyte	iPD_Control
TMOD2	10.4641	-0.0602639	0.116521	-0.517191	0.605022	0.999716	Nonclassical Monocyte	iPD_Control
TMOD3	98.2064	0.0014755	0.0465719	0.0316822	0.974726	0.999716	Nonclassical Monocyte	iPD_Control
LEO1	8.59102	-0.00953809	0.108009	-0.0883079	0.929632	0.999716	Nonclassical Monocyte	iPD_Control
MAPK6	15.0041	-0.0778894	0.0970915	-0.802227	0.422422	0.999716	Nonclassical Monocyte	iPD_Control
MYO5A	46.7588	-0.0229296	0.071342	-0.321404	0.747904	0.999716	Nonclassical Monocyte	iPD_Control
ARPP19	18.1341	-0.0343716	0.0742411	-0.462972	0.643384	0.999716	Nonclassical Monocyte	iPD_Control
FAM214A	9.44711	0.056851	0.100591	0.565172	0.571957	0.999716	Nonclassical Monocyte	iPD_Control
RSL24D1	76.6135	-0.0285229	0.0479911	-0.594336	0.552287	0.999716	Nonclassical Monocyte	iPD_Control
RAB27A	19.478	0.0391346	0.0734764	0.532614	0.594301	0.999716	Nonclassical Monocyte	iPD_Control
PIGBOS1	16.8394	0.00232586	0.093817	0.0247915	0.980221	0.999716	Nonclassical Monocyte	iPD_Control
PIGB	8.57748	0.0148635	0.105438	0.14097	0.887894	0.999716	Nonclassical Monocyte	iPD_Control
CCPG1	51.4341	0.0129792	0.0607869	0.21352	0.830921	0.999716	Nonclassical Monocyte	iPD_Control
NEDD4	8.48471	-0.188256	0.147314	-1.27792	0.201276	0.999716	Nonclassical Monocyte	iPD_Control
RFX7	26.1447	0.00460489	0.0780912	0.0589682	0.952977	0.999716	Nonclassical Monocyte	iPD_Control
ZNF280D	18.6938	-0.0412156	0.0714365	-0.576954	0.563971	0.999716	Nonclassical Monocyte	iPD_Control
TCF12	72.5172	0.0337355	0.0506216	0.666425	0.505139	0.999716	Nonclassical Monocyte	iPD_Control
POLR2M	10.8361	-0.016046	0.0880303	-0.182278	0.855364	0.999716	Nonclassical Monocyte	iPD_Control
ALDH1A2	5.62208	0.0756055	0.155081	0.487524	0.625887	0.999716	Nonclassical Monocyte	iPD_Control
AQP9	11.9456	-0.191916	0.156521	-1.22614	0.220147	0.999716	Nonclassical Monocyte	iPD_Control
ADAM10	131.225	0.0219356	0.0475497	0.461318	0.64457	0.999716	Nonclassical Monocyte	iPD_Control
MINDY2	9.74992	0.0804006	0.125778	0.639229	0.522674	0.999716	Nonclassical Monocyte	iPD_Control
RNF111	42.4879	-0.0248726	0.0530572	-0.468788	0.639221	0.999716	Nonclassical Monocyte	iPD_Control
SLTM	73.6828	-0.0686534	0.0437555	-1.56902	0.116643	0.999716	Nonclassical Monocyte	iPD_Control
MYO1E	5.00505	-0.166903	0.174243	-0.957875	0.338126	0.999716	Nonclassical Monocyte	iPD_Control
GTF2A2	41.6157	-0.0402707	0.0641401	-0.627855	0.530099	0.999716	Nonclassical Monocyte	iPD_Control
BNIP2	84.7062	-0.0224088	0.0370647	-0.604584	0.545455	0.999716	Nonclassical Monocyte	iPD_Control
ANXA2	410.24	-0.0378045	0.0524173	-0.721221	0.470773	0.999716	Nonclassical Monocyte	iPD_Control
ICE2	14.2798	0.009402	0.089283	0.105306	0.916133	0.999716	Nonclassical Monocyte	iPD_Control
VPS13C	109.73	-0.0284122	0.0405245	-0.701111	0.483234	0.999716	Nonclassical Monocyte	iPD_Control
TPM1	10.4331	0.0216425	0.106735	0.202768	0.839316	0.999716	Nonclassical Monocyte	iPD_Control
LACTB	54.9173	-0.0955881	0.0579729	-1.64884	0.0991801	0.999716	Nonclassical Monocyte	iPD_Control
RAB8B	45.6319	0.0409426	0.0575813	0.71104	0.477059	0.999716	Nonclassical Monocyte	iPD_Control
APH1B	37.6669	-0.0282396	0.058236	-0.484915	0.627736	0.999716	Nonclassical Monocyte	iPD_Control
HERC1	86.5751	0.0465447	0.0557233	0.835283	0.403558	0.999716	Nonclassical Monocyte	iPD_Control
CIAO2A	67.7879	-0.0585026	0.0517952	-1.1295	0.258687	0.999716	Nonclassical Monocyte	iPD_Control
SNX1	48.9942	-0.053634	0.053897	-0.995121	0.319678	0.999716	Nonclassical Monocyte	iPD_Control
PPIB	156.59	-0.00238439	0.0432275	-0.0551591	0.956012	0.999716	Nonclassical Monocyte	iPD_Control
CSNK1G1	21.3573	-0.0260894	0.0747827	-0.348869	0.727188	0.999716	Nonclassical Monocyte	iPD_Control
TRIP4	14.0095	-0.013166	0.0781258	-0.168522	0.866172	0.999716	Nonclassical Monocyte	iPD_Control
ZNF609	21.9538	-0.113836	0.0916826	-1.24163	0.214374	0.999716	Nonclassical Monocyte	iPD_Control
OAZ2	41.8644	0.112935	0.0522639	2.16086	0.030706	0.999716	Nonclassical Monocyte	iPD_Control
PLEKHO2	41.6329	-0.0395226	0.0591589	-0.668075	0.504086	0.999716	Nonclassical Monocyte	iPD_Control
ANKDD1A	8.53786	0.0070983	0.156505	0.045355	0.963824	0.999716	Nonclassical Monocyte	iPD_Control
SPG21	63.0719	0.0617691	0.0431364	1.43195	0.152159	0.999716	Nonclassical Monocyte	iPD_Control
PDCD7	18.1566	0.0733842	0.0828438	0.885814	0.375718	0.999716	Nonclassical Monocyte	iPD_Control
CLPX	14.2296	0.0323945	0.0807523	0.401159	0.688303	0.999716	Nonclassical Monocyte	iPD_Control
DPP8	26.7471	-0.0249235	0.0698739	-0.356692	0.721323	0.999716	Nonclassical Monocyte	iPD_Control
HACD3	6.38032	-0.20193	0.112691	-1.79189	0.0731509	0.999716	Nonclassical Monocyte	iPD_Control
DENND4A	21.3548	0.0635989	0.0817952	0.777539	0.436841	0.999716	Nonclassical Monocyte	iPD_Control
RAB11A	67.9808	0.0315456	0.0450598	0.700083	0.483875	0.999716	Nonclassical Monocyte	iPD_Control
DIS3L	10.7157	0.0166342	0.0934332	0.178033	0.858697	0.999716	Nonclassical Monocyte	iPD_Control
MAP2K1	48.4718	0.00557217	0.0645189	0.0863648	0.931176	0.999716	Nonclassical Monocyte	iPD_Control
SNAPC5	16.6978	-0.00881105	0.07991	-0.110262	0.912201	0.999716	Nonclassical Monocyte	iPD_Control
SMAD3	37.0573	-0.07043	0.157807	-0.446306	0.655377	0.999716	Nonclassical Monocyte	iPD_Control
AAGAB	26.2333	0.0643517	0.0707534	0.909522	0.363075	0.999716	Nonclassical Monocyte	iPD_Control
MAP2K5	19.6944	0.0811613	0.0830572	0.977173	0.328483	0.999716	Nonclassical Monocyte	iPD_Control
PIAS1	90.6502	0.0207971	0.0461966	0.450186	0.652577	0.999716	Nonclassical Monocyte	iPD_Control
CALML4	52.7045	-0.129633	0.0583377	-2.22212	0.0262751	0.999716	Nonclassical Monocyte	iPD_Control
CLN6	14.5247	0.070136	0.0842694	0.832283	0.405249	0.999716	Nonclassical Monocyte	iPD_Control
FEM1B	16.9791	0.0999475	0.0839403	1.1907	0.233772	0.999716	Nonclassical Monocyte	iPD_Control
ANP32A	104.974	-0.0307729	0.0418406	-0.73548	0.462047	0.999716	Nonclassical Monocyte	iPD_Control
GLCE	8.45516	0.0246683	0.109532	0.225215	0.821812	0.999716	Nonclassical Monocyte	iPD_Control
TLE3	26.64	-0.0355338	0.0772657	-0.459891	0.645595	0.999716	Nonclassical Monocyte	iPD_Control
UACA	5.46307	0.158016	0.140689	1.12316	0.261369	0.999716	Nonclassical Monocyte	iPD_Control
MYO9A	16.3782	0.125336	0.0820386	1.52777	0.126569	0.999716	Nonclassical Monocyte	iPD_Control
PKM	178.648	-0.0381511	0.0456317	-0.836067	0.403117	0.999716	Nonclassical Monocyte	iPD_Control
PARP6	13.9259	0.0655582	0.0818385	0.801068	0.423092	0.999716	Nonclassical Monocyte	iPD_Control
HEXA	11.9171	-0.0580071	0.111948	-0.518161	0.604346	0.999716	Nonclassical Monocyte	iPD_Control
ARIH1	66.3943	-0.0297615	0.056828	-0.523711	0.600479	0.999716	Nonclassical Monocyte	iPD_Control
ADPGK	39.7973	0.0166586	0.0537021	0.310204	0.756406	0.999716	Nonclassical Monocyte	iPD_Control
NPTN	52.7792	-0.00908671	0.0500668	-0.181492	0.855982	0.999716	Nonclassical Monocyte	iPD_Control
PML	29.6139	0.0063443	0.062819	0.100993	0.919556	0.999716	Nonclassical Monocyte	iPD_Control
UBL7	30.2723	-0.00565806	0.0602755	-0.0938699	0.925213	0.999716	Nonclassical Monocyte	iPD_Control
ARID3B	12.9221	-0.0810572	0.0921042	-0.880059	0.378827	0.999716	Nonclassical Monocyte	iPD_Control
CLK3	27.76	0.0248844	0.0631463	0.394075	0.693526	0.999716	Nonclassical Monocyte	iPD_Control
EDC3	4.18164	0.00276225	0.148932	0.018547	0.985202	0.999716	Nonclassical Monocyte	iPD_Control
CSK	240.709	0.0198363	0.035424	0.559969	0.575501	0.999716	Nonclassical Monocyte	iPD_Control
ULK3	7.72716	0.184369	0.118803	1.55189	0.120689	0.999716	Nonclassical Monocyte	iPD_Control
SCAMP2	57.3108	-0.0250226	0.0511046	-0.489636	0.624392	0.999716	Nonclassical Monocyte	iPD_Control
FAM219B	10.4172	0.0782902	0.10131	0.772779	0.439653	0.999716	Nonclassical Monocyte	iPD_Control
COX5A	144.471	-0.0415593	0.0536156	-0.775133	0.438261	0.999716	Nonclassical Monocyte	iPD_Control
PPCDC	35.577	-0.00564589	0.0640933	-0.0880886	0.929806	0.999716	Nonclassical Monocyte	iPD_Control
COMMD4	12.5529	-0.0650569	0.109257	-0.595447	0.551544	0.999716	Nonclassical Monocyte	iPD_Control
MAN2C1	21.4819	0.019177	0.0807441	0.237503	0.812267	0.999716	Nonclassical Monocyte	iPD_Control
SIN3A	16.9029	0.0103764	0.0753924	0.137633	0.890531	0.999716	Nonclassical Monocyte	iPD_Control
PTPN9	28.2061	-0.0653302	0.0591864	-1.1038	0.269678	0.999716	Nonclassical Monocyte	iPD_Control
SNUPN	10.8876	-0.0368013	0.0903917	-0.407132	0.683911	0.999716	Nonclassical Monocyte	iPD_Control
IMP3	34.8395	0.0107486	0.0632558	0.169922	0.865071	0.999716	Nonclassical Monocyte	iPD_Control
UBE2Q2	28.5564	-0.0808745	0.0672096	-1.20332	0.228854	0.999716	Nonclassical Monocyte	iPD_Control
FBXO22	9.23324	-0.0255713	0.0976707	-0.261812	0.793466	0.999716	Nonclassical Monocyte	iPD_Control
ETFA	46.2946	-0.000769086	0.0518573	-0.0148308	0.988167	0.999716	Nonclassical Monocyte	iPD_Control
SCAPER	18.2667	0.0468944	0.0838312	0.55939	0.575895	0.999716	Nonclassical Monocyte	iPD_Control
RCN2	12.6878	-0.0177935	0.0905327	-0.196542	0.844186	0.999716	Nonclassical Monocyte	iPD_Control
PSTPIP1	19.3368	-0.0342586	0.0841313	-0.407204	0.683858	0.999716	Nonclassical Monocyte	iPD_Control
TSPAN3	17.7775	-0.0164737	0.0711627	-0.231493	0.816932	0.999716	Nonclassical Monocyte	iPD_Control
PEAK1	11.2289	-0.0282744	0.102821	-0.274987	0.783326	0.999716	Nonclassical Monocyte	iPD_Control
HMG20A	9.46953	0.0840113	0.0988484	0.849901	0.39538	0.999716	Nonclassical Monocyte	iPD_Control
TBC1D2B	10.6186	0.0427894	0.101916	0.419849	0.674596	0.999716	Nonclassical Monocyte	iPD_Control
IDH3A	24.0828	-0.0495642	0.0685515	-0.723021	0.469667	0.999716	Nonclassical Monocyte	iPD_Control
DNAJA4	3.48595	0.0854777	0.168956	0.505918	0.612914	0.999716	Nonclassical Monocyte	iPD_Control
WDR61	25.1768	0.00586168	0.0660796	0.0887063	0.929315	0.999716	Nonclassical Monocyte	iPD_Control
IREB2	28.2903	0.0806742	0.0664173	1.21466	0.224497	0.999716	Nonclassical Monocyte	iPD_Control
PSMA4	79.3506	-0.0515874	0.0491296	-1.05003	0.293706	0.999716	Nonclassical Monocyte	iPD_Control
MORF4L1	136.424	-0.0338835	0.0376958	-0.898866	0.368724	0.999716	Nonclassical Monocyte	iPD_Control
CTSH	88.2531	-0.075027	0.0892892	-0.840269	0.400757	0.999716	Nonclassical Monocyte	iPD_Control
TMED3	24.6483	-0.0808422	0.0680486	-1.18801	0.234831	0.999716	Nonclassical Monocyte	iPD_Control
MTHFS	51.4551	-0.0257362	0.0687031	-0.374601	0.707957	0.999716	Nonclassical Monocyte	iPD_Control
BCL2A1	202.795	-0.0314387	0.0613937	-0.512084	0.608592	0.999716	Nonclassical Monocyte	iPD_Control
ZFAND6	76.3792	0.0110699	0.0483094	0.229146	0.818756	0.999716	Nonclassical Monocyte	iPD_Control
MESD	20.8418	0.0280579	0.0778037	0.360624	0.71838	0.999716	Nonclassical Monocyte	iPD_Control
TLNRD1	15.8542	0.00785716	0.0835251	0.0940695	0.925054	0.999716	Nonclassical Monocyte	iPD_Control
IL16	42.6388	0.0284659	0.0717491	0.396742	0.691558	0.999716	Nonclassical Monocyte	iPD_Control
EFL1	11.9603	-0.0908518	0.0980876	-0.926232	0.354326	0.999716	Nonclassical Monocyte	iPD_Control
WHAMM	21.4163	0.0213077	0.0685176	0.310982	0.755814	0.999716	Nonclassical Monocyte	iPD_Control
RAMAC	13.8728	-0.040615	0.0934043	-0.43483	0.663686	0.999716	Nonclassical Monocyte	iPD_Control
BTBD1	31.8165	-0.0355884	0.0620859	-0.573212	0.566501	0.999716	Nonclassical Monocyte	iPD_Control
WDR73	5.41888	-0.058336	0.122369	-0.476722	0.63356	0.999716	Nonclassical Monocyte	iPD_Control
SEC11A	169.833	-0.0211525	0.0408625	-0.517651	0.604701	0.999716	Nonclassical Monocyte	iPD_Control
ZNF592	36.4754	0.0605747	0.0652798	0.927924	0.353447	0.999716	Nonclassical Monocyte	iPD_Control
PDE8A	68.4734	0.0112449	0.0561811	0.200154	0.84136	0.999716	Nonclassical Monocyte	iPD_Control
AKAP13	188.465	-0.0285955	0.0457509	-0.625025	0.531954	0.999716	Nonclassical Monocyte	iPD_Control
MRPL46	8.51503	0.00589794	0.122194	0.0482671	0.961503	0.999716	Nonclassical Monocyte	iPD_Control
MRPS11	15.4675	0.105086	0.0798769	1.3156	0.188308	0.999716	Nonclassical Monocyte	iPD_Control
ISG20	20.1496	0.0260848	0.124465	0.209576	0.833999	0.999716	Nonclassical Monocyte	iPD_Control
ABHD2	35.4879	-0.060277	0.0754412	-0.798993	0.424294	0.999716	Nonclassical Monocyte	iPD_Control
POLG	15.9007	0.0798437	0.0774728	1.0306	0.302727	0.999716	Nonclassical Monocyte	iPD_Control
ANPEP	24.8399	-0.0585643	0.226058	-0.259067	0.795583	0.999716	Nonclassical Monocyte	iPD_Control
AP3S2	24.0252	0.0462293	0.078549	0.58854	0.55617	0.999716	Nonclassical Monocyte	iPD_Control
ZNF710	33.7328	-0.00511116	0.0854768	-0.0597958	0.952318	0.999716	Nonclassical Monocyte	iPD_Control
IDH2	62.1975	-0.0226192	0.0546599	-0.413818	0.679008	0.999716	Nonclassical Monocyte	iPD_Control
SEMA4B	6.33744	0.0803348	0.132837	0.604764	0.545336	0.999716	Nonclassical Monocyte	iPD_Control
CIB1	102.922	-0.0342141	0.0541641	-0.631675	0.527599	0.999716	Nonclassical Monocyte	iPD_Control
NGRN	14.1951	-0.0812031	0.0818217	-0.99244	0.320983	0.999716	Nonclassical Monocyte	iPD_Control
IQGAP1	219.928	-0.0293733	0.0310323	-0.94654	0.343873	0.999716	Nonclassical Monocyte	iPD_Control
CRTC3	5.89624	-0.162125	0.136528	-1.18748	0.235037	0.999716	Nonclassical Monocyte	iPD_Control
FURIN	4.66033	0.0847513	0.161287	0.525468	0.599258	0.999716	Nonclassical Monocyte	iPD_Control
FES	16.4228	-0.074984	0.126916	-0.590817	0.554643	0.999716	Nonclassical Monocyte	iPD_Control
MAN2A2	17.3381	0.107931	0.0802782	1.34446	0.178801	0.999716	Nonclassical Monocyte	iPD_Control
HDDC3	8.43681	0.0275667	0.10148	0.271645	0.785895	0.999716	Nonclassical Monocyte	iPD_Control
UNC45A	13.2444	-0.0721184	0.0852096	-0.846364	0.39735	0.999716	Nonclassical Monocyte	iPD_Control
VPS33B	4.76868	0.0338072	0.133609	0.253031	0.800245	0.999716	Nonclassical Monocyte	iPD_Control
SLCO3A1	80.3121	-0.0218777	0.0562819	-0.388717	0.697485	0.999716	Nonclassical Monocyte	iPD_Control
CHD2	54.7791	0.00283204	0.0631421	0.0448518	0.964225	0.999716	Nonclassical Monocyte	iPD_Control
MCTP2	12.6963	0.00755436	0.128551	0.0587654	0.953139	0.999716	Nonclassical Monocyte	iPD_Control
ARRDC4	6.81083	-0.2568	0.16015	-1.6035	0.108825	0.999716	Nonclassical Monocyte	iPD_Control
LRRC28	10.9403	0.261911	0.0941967	2.78047	0.00542806	0.999716	Nonclassical Monocyte	iPD_Control
MEF2A	111.595	-0.00988462	0.0464173	-0.212951	0.831365	0.999716	Nonclassical Monocyte	iPD_Control
LINS1	4.77546	0.0195256	0.1329	0.14692	0.883195	0.999716	Nonclassical Monocyte	iPD_Control
ASB7	6.6747	-0.0175413	0.116997	-0.149929	0.88082	0.999716	Nonclassical Monocyte	iPD_Control
LRRK1	31.1602	-0.0425349	0.0710452	-0.598702	0.549372	0.999716	Nonclassical Monocyte	iPD_Control
CHSY1	14.8342	-0.0976486	0.105661	-0.924173	0.355396	0.999716	Nonclassical Monocyte	iPD_Control
SELENOS	35.4981	-0.106645	0.0607175	-1.75641	0.0790191	0.999716	Nonclassical Monocyte	iPD_Control
SNRPA1	34.5843	0.0488916	0.0591395	0.826717	0.408398	0.999716	Nonclassical Monocyte	iPD_Control
TM2D3	16.2985	-0.112417	0.0820898	-1.36944	0.170862	0.999716	Nonclassical Monocyte	iPD_Control
TARSL2	11.2689	-0.0790811	0.101261	-0.780961	0.434826	0.999716	Nonclassical Monocyte	iPD_Control
POLR3K	19.0308	-0.101386	0.108124	-0.937684	0.348407	0.999716	Nonclassical Monocyte	iPD_Control
SNRNP25	17.3601	0.0333898	0.0960173	0.347748	0.728029	0.999716	Nonclassical Monocyte	iPD_Control
MPG	30.3766	0.00655711	0.0620042	0.105753	0.915779	0.999716	Nonclassical Monocyte	iPD_Control
NPRL3	5.39381	0.0497609	0.125892	0.395267	0.692646	0.999716	Nonclassical Monocyte	iPD_Control
LUC7L	19.3423	-0.0941222	0.0775465	-1.21375	0.224842	0.999716	Nonclassical Monocyte	iPD_Control
FAM234A	9.50215	-0.0130629	0.0981366	-0.133109	0.894107	0.999716	Nonclassical Monocyte	iPD_Control
AXIN1	11.6629	0.115217	0.0910249	1.26578	0.205593	0.999716	Nonclassical Monocyte	iPD_Control
MRPL28	24.8929	-0.000694752	0.0624812	-0.0111194	0.991128	0.999716	Nonclassical Monocyte	iPD_Control
TMEM8A	20.5099	0.0304056	0.068894	0.441338	0.658968	0.999716	Nonclassical Monocyte	iPD_Control
NME4	6.83904	0.192812	0.253981	0.75916	0.447757	0.999716	Nonclassical Monocyte	iPD_Control
CAPN15	11.0816	0.15851	0.100268	1.58086	0.11391	0.999716	Nonclassical Monocyte	iPD_Control
PIGQ	5.22214	-0.0360139	0.129861	-0.277326	0.78153	0.999716	Nonclassical Monocyte	iPD_Control
RAB40C	6.445	0.218415	0.117955	1.85167	0.0640726	0.999716	Nonclassical Monocyte	iPD_Control
METTL26	53.6234	-0.0365443	0.0667179	-0.547744	0.583867	0.999716	Nonclassical Monocyte	iPD_Control
MCRIP2	27.717	-0.0124058	0.0857995	-0.144591	0.885034	0.999716	Nonclassical Monocyte	iPD_Control
RHOT2	21.6113	0.0181652	0.0737921	0.246167	0.805553	0.999716	Nonclassical Monocyte	iPD_Control
STUB1	47.1914	0.0500761	0.0549048	0.912054	0.36174	0.999716	Nonclassical Monocyte	iPD_Control
JMJD8	10.8986	-0.122432	0.0963077	-1.27126	0.203635	0.999716	Nonclassical Monocyte	iPD_Control
METRN	8.69717	-0.0257871	0.117022	-0.220361	0.82559	0.999716	Nonclassical Monocyte	iPD_Control
CIAO3	5.64443	0.114243	0.127992	0.89258	0.372082	0.999716	Nonclassical Monocyte	iPD_Control
LMF1	6.7493	0.119404	0.111749	1.0685	0.285295	0.999716	Nonclassical Monocyte	iPD_Control
UBE2I	89.793	0.0569642	0.0414101	1.37561	0.168943	0.999716	Nonclassical Monocyte	iPD_Control
TSR3	30.7613	0.0257514	0.0614655	0.418956	0.675248	0.999716	Nonclassical Monocyte	iPD_Control
GNPTG	43.4193	0.0315105	0.0563421	0.559272	0.575976	0.999716	Nonclassical Monocyte	iPD_Control
UNKL	7.2074	0.00640635	0.125635	0.0509918	0.959332	0.999716	Nonclassical Monocyte	iPD_Control
CLCN7	24.0895	0.0302951	0.0705852	0.429199	0.667778	0.999716	Nonclassical Monocyte	iPD_Control
TELO2	10.7601	-0.00777125	0.0948962	-0.0818922	0.934732	0.999716	Nonclassical Monocyte	iPD_Control
CRAMP1	5.80206	0.238258	0.127915	1.86262	0.0625153	0.999716	Nonclassical Monocyte	iPD_Control
MAPK8IP3	18.889	0.149199	0.0802113	1.86008	0.0628746	0.999716	Nonclassical Monocyte	iPD_Control
NME3	46.2524	0.0738376	0.0614049	1.20247	0.229181	0.999716	Nonclassical Monocyte	iPD_Control
MRPS34	45.1925	0.0227042	0.059979	0.378536	0.705032	0.999716	Nonclassical Monocyte	iPD_Control
SPSB3	42.5959	0.0458949	0.0583111	0.78707	0.431241	0.999716	Nonclassical Monocyte	iPD_Control
NUBP2	19.5067	0.0620611	0.0723053	0.85832	0.390716	0.999716	Nonclassical Monocyte	iPD_Control
HAGH	48.0109	-0.0415107	0.0564615	-0.735203	0.462216	0.999716	Nonclassical Monocyte	iPD_Control
MSRB1	28.9579	-0.0267536	0.0660742	-0.404902	0.685549	0.999716	Nonclassical Monocyte	iPD_Control
NDUFB10	76.1274	0.000420605	0.0628624	0.00669088	0.994661	0.999716	Nonclassical Monocyte	iPD_Control
TBL3	9.60082	0.12491	0.0979155	1.27569	0.202065	0.999716	Nonclassical Monocyte	iPD_Control
GFER	13.7698	-0.0756027	0.0802794	-0.941745	0.346323	0.999716	Nonclassical Monocyte	iPD_Control
ZNF598	9.92284	0.0946974	0.104341	0.907577	0.364102	0.999716	Nonclassical Monocyte	iPD_Control
NTHL1	8.48894	-0.18341	0.111748	-1.64129	0.100737	0.999716	Nonclassical Monocyte	iPD_Control
TSC2	9.61488	0.0351272	0.0945104	0.371675	0.710135	0.999716	Nonclassical Monocyte	iPD_Control
PKD1	5.33692	0.234286	0.130546	1.79466	0.0727072	0.999716	Nonclassical Monocyte	iPD_Control
TRAF7	22.1813	0.0316171	0.067657	0.467314	0.640275	0.999716	Nonclassical Monocyte	iPD_Control
MLST8	12.4907	0.178969	0.09035	1.98084	0.0476095	0.999716	Nonclassical Monocyte	iPD_Control
PGP	31.0269	-0.0287547	0.0631972	-0.454999	0.64911	0.999716	Nonclassical Monocyte	iPD_Control
E4F1	8.6585	-0.0131764	0.109908	-0.119886	0.904573	0.999716	Nonclassical Monocyte	iPD_Control
ECI1	27.9636	-0.105449	0.0579379	-1.82003	0.0687546	0.999716	Nonclassical Monocyte	iPD_Control
RNPS1	67.8313	-0.00689812	0.048484	-0.142276	0.886862	0.999716	Nonclassical Monocyte	iPD_Control
ATP6V0C	440.224	0.0371826	0.0402697	0.923339	0.355831	0.999716	Nonclassical Monocyte	iPD_Control
AMDHD2	9.47931	0.0131792	0.113317	0.116304	0.907412	0.999716	Nonclassical Monocyte	iPD_Control
PDPK1	37.6883	0.040743	0.067938	0.599708	0.548701	0.999716	Nonclassical Monocyte	iPD_Control
KCTD5	12.7547	0.0375606	0.096949	0.387426	0.698441	0.999716	Nonclassical Monocyte	iPD_Control
SRRM2	225.266	-0.00637513	0.0365391	-0.174474	0.861493	0.999716	Nonclassical Monocyte	iPD_Control
ELOB	254.647	-0.0960322	0.0836164	-1.14849	0.250768	0.999716	Nonclassical Monocyte	iPD_Control
ZG16B	8.98404	-0.128239	0.116871	-1.09727	0.272524	0.999716	Nonclassical Monocyte	iPD_Control
FLYWCH2	15.9753	0.0214761	0.0829478	0.258911	0.795704	0.999716	Nonclassical Monocyte	iPD_Control
FLYWCH1	5.07109	0.167563	0.139059	1.20498	0.228211	0.999716	Nonclassical Monocyte	iPD_Control
PAQR4	4.93947	0.187093	0.134521	1.39081	0.164283	0.999716	Nonclassical Monocyte	iPD_Control
HCFC1R1	17.6214	0.00896516	0.0860411	0.104196	0.917014	0.999716	Nonclassical Monocyte	iPD_Control
THOC6	12.6452	0.1269	0.0892727	1.42149	0.155175	0.999716	Nonclassical Monocyte	iPD_Control
IL32	5.78964	-0.585874	0.353982	-1.6551	0.0979046	0.999716	Nonclassical Monocyte	iPD_Control
MEFV	38.4403	-0.0156505	0.0708566	-0.220875	0.82519	0.999716	Nonclassical Monocyte	iPD_Control
ZNF263	7.19203	0.0318226	0.110062	0.289133	0.772479	0.999716	Nonclassical Monocyte	iPD_Control
ZNF75A	5.83983	0.101336	0.123774	0.818717	0.412948	0.999716	Nonclassical Monocyte	iPD_Control
NAA60	20.1909	0.0333135	0.0752738	0.442565	0.658081	0.999716	Nonclassical Monocyte	iPD_Control
DNASE1	4.31376	0.0692875	0.148819	0.465582	0.641515	0.999716	Nonclassical Monocyte	iPD_Control
TRAP1	11.2185	0.156548	0.100017	1.56521	0.117533	0.999716	Nonclassical Monocyte	iPD_Control
CREBBP	54.1549	-1.69754e-05	0.0576509	-0.000294451	0.999765	0.999887	Nonclassical Monocyte	iPD_Control
ADCY9	6.38908	0.0070073	0.155448	0.0450781	0.964045	0.999716	Nonclassical Monocyte	iPD_Control
PAM16	13.67	0.0955724	0.0851704	1.12213	0.261806	0.999716	Nonclassical Monocyte	iPD_Control
CORO7	65.3343	0.0973842	0.0553256	1.7602	0.0783736	0.999716	Nonclassical Monocyte	iPD_Control
DNAJA3	5.86006	0.0519633	0.12179	0.426663	0.669625	0.999716	Nonclassical Monocyte	iPD_Control
NMRAL1	14.6723	0.120456	0.0870882	1.38315	0.16662	0.999716	Nonclassical Monocyte	iPD_Control
HMOX2	20.0194	-0.0168994	0.0693927	-0.243532	0.807593	0.999716	Nonclassical Monocyte	iPD_Control
CDIP1	27.8946	0.0529791	0.0901629	0.587593	0.556805	0.999716	Nonclassical Monocyte	iPD_Control
UBALD1	13.5012	0.110662	0.0888781	1.24509	0.213098	0.999716	Nonclassical Monocyte	iPD_Control
MGRN1	31.979	0.0527093	0.0599616	0.879051	0.379374	0.999716	Nonclassical Monocyte	iPD_Control
NUDT16L1	17.4664	-0.0592999	0.0909477	-0.652021	0.514387	0.999716	Nonclassical Monocyte	iPD_Control
ROGDI	34.2176	-0.056546	0.0875919	-0.645562	0.518563	0.999716	Nonclassical Monocyte	iPD_Control
GLYR1	29.8472	-0.0182539	0.0578185	-0.31571	0.752222	0.999716	Nonclassical Monocyte	iPD_Control
UBN1	38.1196	-0.00918456	0.0553864	-0.165827	0.868293	0.999716	Nonclassical Monocyte	iPD_Control
NAGPA	13.6568	-0.0261715	0.0845189	-0.309653	0.756825	0.999716	Nonclassical Monocyte	iPD_Control
ALG1	6.62276	-0.0689232	0.121072	-0.569276	0.569169	0.999716	Nonclassical Monocyte	iPD_Control
METTL22	14.1323	-0.00464177	0.0861766	-0.0538635	0.957044	0.999716	Nonclassical Monocyte	iPD_Control
ABAT	6.40307	0.120744	0.121561	0.993282	0.320573	0.999716	Nonclassical Monocyte	iPD_Control
PMM2	12.3145	-0.0193711	0.0906976	-0.213579	0.830876	0.999716	Nonclassical Monocyte	iPD_Control
CARHSP1	21.1726	-0.0551608	0.102685	-0.537186	0.591139	0.999716	Nonclassical Monocyte	iPD_Control
USP7	29.3701	-0.0678742	0.0617869	-1.09852	0.271977	0.999716	Nonclassical Monocyte	iPD_Control
ATF7IP2	6.72837	0.0693903	0.132274	0.524595	0.599865	0.999716	Nonclassical Monocyte	iPD_Control
NUBP1	19.0958	-0.0630136	0.0694911	-0.906788	0.364519	0.999716	Nonclassical Monocyte	iPD_Control
CIITA	14.8937	-0.0870016	0.108472	-0.802065	0.422515	0.999716	Nonclassical Monocyte	iPD_Control
CLEC16A	17.1422	0.0820828	0.0827008	0.992527	0.320941	0.999716	Nonclassical Monocyte	iPD_Control
LITAF	51.3111	0.0617366	0.15977	0.386409	0.699194	0.999716	Nonclassical Monocyte	iPD_Control
SNN	64.2434	-0.0343753	0.0787524	-0.436499	0.662475	0.999716	Nonclassical Monocyte	iPD_Control
TXNDC11	28.4002	-0.0699807	0.0776737	-0.900957	0.367611	0.999716	Nonclassical Monocyte	iPD_Control
ZC3H7A	36.9775	0.0898478	0.0557331	1.61211	0.106939	0.999716	Nonclassical Monocyte	iPD_Control
RSL1D1	82.4852	0.0407325	0.0507888	0.801998	0.422554	0.999716	Nonclassical Monocyte	iPD_Control
GSPT1	42.091	-0.0299603	0.0537086	-0.557832	0.576959	0.999716	Nonclassical Monocyte	iPD_Control
SNX29	34.3305	-0.0132292	0.069538	-0.190244	0.849118	0.999716	Nonclassical Monocyte	iPD_Control
CPPED1	169.9	0.0423398	0.0567126	0.746568	0.455324	0.999716	Nonclassical Monocyte	iPD_Control
ERCC4	6.90661	0.0658312	0.115264	0.571133	0.56791	0.999716	Nonclassical Monocyte	iPD_Control
MRTFB	7.47428	0.0351928	0.132979	0.264649	0.79128	0.999716	Nonclassical Monocyte	iPD_Control
PARN	23.3304	-0.0817405	0.0664151	-1.23075	0.218416	0.999716	Nonclassical Monocyte	iPD_Control
BFAR	30.3251	0.0360913	0.0676293	0.533664	0.593574	0.999716	Nonclassical Monocyte	iPD_Control
NOMO1	4.98725	-0.232647	0.15082	-1.54254	0.122942	0.999716	Nonclassical Monocyte	iPD_Control
PDXDC1	24.9788	0.0506981	0.0705897	0.718208	0.472629	0.999716	Nonclassical Monocyte	iPD_Control
NTAN1	29.2133	-0.0835715	0.0630189	-1.32613	0.184795	0.999716	Nonclassical Monocyte	iPD_Control
RRN3	13.4704	0.00526313	0.0828442	0.0635304	0.949344	0.999716	Nonclassical Monocyte	iPD_Control
MARF1	28.4425	-0.0352971	0.0601252	-0.58706	0.557163	0.999716	Nonclassical Monocyte	iPD_Control
NDE1	22.6907	-0.0177353	0.0699995	-0.253363	0.799988	0.999716	Nonclassical Monocyte	iPD_Control
FOPNL	8.84202	0.114072	0.111141	1.02636	0.30472	0.999716	Nonclassical Monocyte	iPD_Control
ABCC1	26.4387	0.0604553	0.0759393	0.7961	0.425974	0.999716	Nonclassical Monocyte	iPD_Control
XYLT1	74.8616	0.0510216	0.0861628	0.592153	0.553748	0.999716	Nonclassical Monocyte	iPD_Control
NOMO2	4.92865	-0.150599	0.132491	-1.13667	0.255675	0.999716	Nonclassical Monocyte	iPD_Control
ARL6IP1	56.3977	-0.0157543	0.0608944	-0.258715	0.795855	0.999716	Nonclassical Monocyte	iPD_Control
SMG1	47.6133	0.0335507	0.0505727	0.663416	0.507064	0.999716	Nonclassical Monocyte	iPD_Control
COQ7	6.21833	-0.102532	0.120018	-0.854303	0.392937	0.999716	Nonclassical Monocyte	iPD_Control
ITPRIPL2	10.0247	0.0143623	0.102799	0.139712	0.888888	0.999716	Nonclassical Monocyte	iPD_Control
SYT17	21.5089	0.0665177	0.0932855	0.713055	0.475812	0.999716	Nonclassical Monocyte	iPD_Control
GDE1	17.8884	-0.00768396	0.0825557	-0.0930761	0.925843	0.999716	Nonclassical Monocyte	iPD_Control
CCP110	6.47111	0.228124	0.114525	1.99192	0.0463803	0.999716	Nonclassical Monocyte	iPD_Control
VPS35L	22.6045	-0.000206838	0.0652335	-0.00317074	0.99747	0.999716	Nonclassical Monocyte	iPD_Control
KNOP1	10.5311	-0.175055	0.136594	-1.28157	0.199992	0.999716	Nonclassical Monocyte	iPD_Control
IQCK	4.36129	-0.237251	0.159228	-1.49001	0.136221	0.999716	Nonclassical Monocyte	iPD_Control
THUMPD1	14.4052	0.0129437	0.0815578	0.158706	0.8739	0.999716	Nonclassical Monocyte	iPD_Control
LYRM1	11.57	-0.102741	0.106411	-0.965506	0.334292	0.999716	Nonclassical Monocyte	iPD_Control
TMEM159	6.1971	-0.00569686	0.127671	-0.0446215	0.964409	0.999716	Nonclassical Monocyte	iPD_Control
METTL9	37.3915	0.0715333	0.0622375	1.14936	0.250408	0.999716	Nonclassical Monocyte	iPD_Control
NPIPB4	5.22775	0.145098	0.155238	0.934678	0.349954	0.999716	Nonclassical Monocyte	iPD_Control
UQCRC2	66.0003	0.0269514	0.0477681	0.564214	0.572608	0.999716	Nonclassical Monocyte	iPD_Control
MOSMO	11.591	0.0132247	0.0996962	0.13265	0.89447	0.999716	Nonclassical Monocyte	iPD_Control
EEF2K	4.65957	0.0859191	0.148778	0.5775	0.563602	0.999716	Nonclassical Monocyte	iPD_Control
POLR3E	5.25402	-0.031726	0.127841	-0.248167	0.804005	0.999716	Nonclassical Monocyte	iPD_Control
NPIPB5	8.85276	0.145638	0.117059	1.24414	0.21345	0.999716	Nonclassical Monocyte	iPD_Control
COG7	8.74373	0.000723199	0.102994	0.00702175	0.994398	0.999716	Nonclassical Monocyte	iPD_Control
GGA2	21.7076	0.133472	0.0697499	1.91358	0.0556733	0.999716	Nonclassical Monocyte	iPD_Control
UBFD1	5.43214	0.0569252	0.128383	0.4434	0.657476	0.999716	Nonclassical Monocyte	iPD_Control
NDUFAB1	63.6069	0.014828	0.0578547	0.256297	0.797721	0.999716	Nonclassical Monocyte	iPD_Control
DCTN5	8.68462	0.159359	0.119135	1.33763	0.181017	0.999716	Nonclassical Monocyte	iPD_Control
PRKCB	274.016	0.0261463	0.0451601	0.57897	0.56261	0.999716	Nonclassical Monocyte	iPD_Control
RBBP6	41.6501	0.0353427	0.0542814	0.651102	0.514981	0.999716	Nonclassical Monocyte	iPD_Control
TNRC6A	37.4431	0.0312976	0.065932	0.474695	0.635004	0.999716	Nonclassical Monocyte	iPD_Control
ARHGAP17	42.2875	0.0406921	0.0631145	0.644735	0.519099	0.999716	Nonclassical Monocyte	iPD_Control
LCMT1	16.3517	-0.11647	0.0768103	-1.51634	0.129434	0.999716	Nonclassical Monocyte	iPD_Control
NSMCE1	19.7496	0.069559	0.0747269	0.930843	0.351935	0.999716	Nonclassical Monocyte	iPD_Control
IL4R	7.95864	0.0188078	0.122862	0.15308	0.878335	0.999716	Nonclassical Monocyte	iPD_Control
IL21R	21.6572	-0.0508862	0.0965968	-0.52679	0.598339	0.999716	Nonclassical Monocyte	iPD_Control
GTF3C1	14.6495	-0.0810365	0.083454	-0.971032	0.331532	0.999716	Nonclassical Monocyte	iPD_Control
KIAA0556	10.0601	-0.145126	0.0949443	-1.52854	0.126379	0.999716	Nonclassical Monocyte	iPD_Control
XPO6	32.9716	0.0430814	0.06265	0.687651	0.491672	0.999716	Nonclassical Monocyte	iPD_Control
CLN3	15.7544	-0.142302	0.0851236	-1.67171	0.0945819	0.999716	Nonclassical Monocyte	iPD_Control
APOBR	16.919	-0.00179485	0.0948626	-0.0189205	0.984905	0.999716	Nonclassical Monocyte	iPD_Control
SGF29	12.2621	0.0354431	0.0959477	0.3694	0.711829	0.999716	Nonclassical Monocyte	iPD_Control
SULT1A1	63.361	0.0770056	0.135969	0.566348	0.571157	0.999716	Nonclassical Monocyte	iPD_Control
ATXN2L	37.7004	-0.0567411	0.0578227	-0.981293	0.326448	0.999716	Nonclassical Monocyte	iPD_Control
TUFM	63.8106	-0.0402368	0.0598392	-0.672415	0.501319	0.999716	Nonclassical Monocyte	iPD_Control
SH2B1	10.3018	0.123006	0.0925312	1.32935	0.183734	0.999716	Nonclassical Monocyte	iPD_Control
RABEP2	10.3004	0.219838	0.0940647	2.3371	0.0194341	0.999716	Nonclassical Monocyte	iPD_Control
NFATC2IP	25.008	0.038744	0.0779539	0.497012	0.61918	0.999716	Nonclassical Monocyte	iPD_Control
SPNS1	31.1361	0.102796	0.0617755	1.66403	0.0961072	0.999716	Nonclassical Monocyte	iPD_Control
BOLA2	13.5338	0.201989	0.0903431	2.2358	0.0253648	0.999716	Nonclassical Monocyte	iPD_Control
SLX1B	6.08488	-0.0409211	0.121546	-0.336671	0.736365	0.999716	Nonclassical Monocyte	iPD_Control
SPN	189.427	0.0530065	0.0452871	1.17045	0.241819	0.999716	Nonclassical Monocyte	iPD_Control
QPRT	9.00217	0.0684929	0.108295	0.632467	0.527082	0.999716	Nonclassical Monocyte	iPD_Control
KIF22	26.8069	-0.03057	0.0824857	-0.370609	0.710928	0.999716	Nonclassical Monocyte	iPD_Control
MAZ	40.3634	0.0474242	0.0633796	0.748257	0.454305	0.999716	Nonclassical Monocyte	iPD_Control
PAGR1	23.4664	-0.11081	0.07105	-1.55961	0.118853	0.999716	Nonclassical Monocyte	iPD_Control
MVP	87.7776	-0.00590526	0.0530611	-0.111292	0.911385	0.999716	Nonclassical Monocyte	iPD_Control
CDIPT	26.3944	-0.0163014	0.0636016	-0.256305	0.797715	0.999716	Nonclassical Monocyte	iPD_Control
KCTD13	10.7936	0.0681363	0.0965869	0.70544	0.480536	0.999716	Nonclassical Monocyte	iPD_Control
TMEM219	92.9986	0.0157212	0.0561818	0.279827	0.77961	0.999716	Nonclassical Monocyte	iPD_Control
TAOK2	5.81677	0.0139891	0.124738	0.112148	0.910706	0.999716	Nonclassical Monocyte	iPD_Control
HIRIP3	5.67074	0.0278622	0.126092	0.220968	0.825117	0.999716	Nonclassical Monocyte	iPD_Control
INO80E	25.9375	0.120657	0.067042	1.79972	0.0719042	0.999716	Nonclassical Monocyte	iPD_Control
ALDOA	636.589	-0.00171081	0.0434972	-0.0393315	0.968626	0.999716	Nonclassical Monocyte	iPD_Control
PPP4C	98.1538	-0.0179406	0.040431	-0.443734	0.657235	0.999716	Nonclassical Monocyte	iPD_Control
YPEL3	66.7302	0.0934959	0.0642393	1.45543	0.14555	0.999716	Nonclassical Monocyte	iPD_Control
MAPK3	13.2841	0.024811	0.0915783	0.270926	0.786448	0.999716	Nonclassical Monocyte	iPD_Control
CORO1A	645.655	0.0341919	0.0408859	0.836277	0.402999	0.999716	Nonclassical Monocyte	iPD_Control
NPIPB13	4.98811	0.229205	0.151731	1.5106	0.13089	0.999716	Nonclassical Monocyte	iPD_Control
CD2BP2	25.9021	0.043039	0.0653546	0.658546	0.510187	0.999716	Nonclassical Monocyte	iPD_Control
TBC1D10B	14.9828	0.114594	0.0810838	1.41327	0.157576	0.999716	Nonclassical Monocyte	iPD_Control
DCTPP1	19.4104	-0.0570527	0.0753377	-0.757293	0.448874	0.999716	Nonclassical Monocyte	iPD_Control
SEPHS2	15.8287	-0.0487145	0.0814257	-0.598269	0.549661	0.999716	Nonclassical Monocyte	iPD_Control
ITGAL	149.764	-0.0719385	0.0534137	-1.34682	0.178039	0.999716	Nonclassical Monocyte	iPD_Control
ZNF688	12.0911	0.0092283	0.0908855	0.101538	0.919124	0.999716	Nonclassical Monocyte	iPD_Control
ZNF689	5.01529	0.0867815	0.135252	0.641626	0.521116	0.999716	Nonclassical Monocyte	iPD_Control
PRR14	12.955	-0.0189274	0.0909102	-0.208198	0.835074	0.999716	Nonclassical Monocyte	iPD_Control
FBRS	24.3987	0.00593429	0.0681897	0.0870262	0.930651	0.999716	Nonclassical Monocyte	iPD_Control
SRCAP	18.6	0.0245333	0.0735183	0.333704	0.738603	0.999716	Nonclassical Monocyte	iPD_Control
PHKG2	23.0096	-0.0166861	0.0667494	-0.249982	0.802602	0.999716	Nonclassical Monocyte	iPD_Control
RNF40	19.1519	0.0810771	0.0717598	1.12984	0.258544	0.999716	Nonclassical Monocyte	iPD_Control
BCL7C	33.7132	-0.0963343	0.05706	-1.6883	0.0913542	0.999716	Nonclassical Monocyte	iPD_Control
ORAI3	28.792	-0.0223509	0.0692239	-0.322878	0.746788	0.999716	Nonclassical Monocyte	iPD_Control
SETD1A	5.75725	-0.279863	0.124686	-2.24454	0.0247976	0.999716	Nonclassical Monocyte	iPD_Control
STX4	19.2254	-0.0941462	0.0732222	-1.28576	0.198527	0.999716	Nonclassical Monocyte	iPD_Control
VKORC1	23.8329	-0.00966019	0.0667058	-0.144818	0.884855	0.999716	Nonclassical Monocyte	iPD_Control
BCKDK	25.8212	-0.00997365	0.0713194	-0.139845	0.888783	0.999716	Nonclassical Monocyte	iPD_Control
KAT8	24.3711	0.0453918	0.0611925	0.741788	0.458216	0.999716	Nonclassical Monocyte	iPD_Control
FUS	112.203	-0.0385439	0.0401946	-0.958931	0.337594	0.999716	Nonclassical Monocyte	iPD_Control
PYCARD	327.061	-0.0456696	0.0589828	-0.774287	0.438761	0.999716	Nonclassical Monocyte	iPD_Control
ITGAM	8.68361	-0.0127579	0.204907	-0.062262	0.950354	0.999716	Nonclassical Monocyte	iPD_Control
ITGAX	141.417	-0.0209734	0.0543283	-0.386049	0.69946	0.999716	Nonclassical Monocyte	iPD_Control
ZNF720	5.55595	-0.0649271	0.121223	-0.535601	0.592235	0.999716	Nonclassical Monocyte	iPD_Control
ZNF267	29.7216	0.109052	0.0652778	1.67059	0.0948027	0.999716	Nonclassical Monocyte	iPD_Control
VPS35	100.166	0.000180771	0.0472942	0.00382225	0.99695	0.999716	Nonclassical Monocyte	iPD_Control
DNAJA2	40.3513	-0.0606821	0.0586019	-1.0355	0.300437	0.999716	Nonclassical Monocyte	iPD_Control
ITFG1	68.7085	-1.7788e-05	0.0512854	-0.000346843	0.999723	0.999887	Nonclassical Monocyte	iPD_Control
PHKB	57.413	0.0397467	0.0564442	0.704177	0.481323	0.999716	Nonclassical Monocyte	iPD_Control
LONP2	34.8049	-0.00652231	0.0520798	-0.125237	0.900336	0.999716	Nonclassical Monocyte	iPD_Control
SIAH1	7.77874	0.013179	0.128378	0.102657	0.918235	0.999716	Nonclassical Monocyte	iPD_Control
CNEP1R1	18.2924	-0.0395278	0.0739917	-0.534219	0.59319	0.999716	Nonclassical Monocyte	iPD_Control
HEATR3	27.6234	-0.0501575	0.0658272	-0.761957	0.446086	0.999716	Nonclassical Monocyte	iPD_Control
TENT4B	18.08	0.0438523	0.0926145	0.473492	0.635862	0.999716	Nonclassical Monocyte	iPD_Control
ADCY7	46.461	0.0184359	0.0556903	0.331042	0.740612	0.999716	Nonclassical Monocyte	iPD_Control
BRD7	38.7352	-0.0397962	0.0571495	-0.696353	0.486208	0.999716	Nonclassical Monocyte	iPD_Control
SNX20	38.5758	-0.00837901	0.0614093	-0.136445	0.891469	0.999716	Nonclassical Monocyte	iPD_Control
NOD2	10.0424	0.0217715	0.112142	0.194144	0.846064	0.999716	Nonclassical Monocyte	iPD_Control
CYLD	42.2843	-0.0785312	0.0580258	-1.35338	0.175933	0.999716	Nonclassical Monocyte	iPD_Control
CHD9	65.1638	-0.0164674	0.055025	-0.299271	0.764733	0.999716	Nonclassical Monocyte	iPD_Control
RBL2	35.6911	0.0808365	0.0617181	1.30977	0.190274	0.999716	Nonclassical Monocyte	iPD_Control
FTO	18.383	0.0412947	0.0755653	0.546477	0.584738	0.999716	Nonclassical Monocyte	iPD_Control
LPCAT2	66.9	-0.00686158	0.0541621	-0.126686	0.899189	0.999716	Nonclassical Monocyte	iPD_Control
AMFR	27.0727	0.140399	0.0688372	2.03958	0.0413921	0.999716	Nonclassical Monocyte	iPD_Control
NUDT21	28.171	-0.0248342	0.0623116	-0.398549	0.690225	0.999716	Nonclassical Monocyte	iPD_Control
OGFOD1	6.71265	0.191486	0.117964	1.62325	0.104536	0.999716	Nonclassical Monocyte	iPD_Control
BBS2	8.62946	0.0523537	0.115181	0.454536	0.649443	0.999716	Nonclassical Monocyte	iPD_Control
MT2A	217.208	-0.0814474	0.119312	-0.682643	0.494833	0.999716	Nonclassical Monocyte	iPD_Control
MT1E	5.105	-0.367446	0.232099	-1.58314	0.113389	0.999716	Nonclassical Monocyte	iPD_Control
MT1X	5.56192	0.202489	0.218391	0.927188	0.353829	0.999716	Nonclassical Monocyte	iPD_Control
NUP93	27.9877	0.0284938	0.0593718	0.479921	0.631283	0.999716	Nonclassical Monocyte	iPD_Control
HERPUD1	76.3055	-0.0498139	0.0750736	-0.663534	0.506989	0.999716	Nonclassical Monocyte	iPD_Control
CETP	4.25472	0.065687	0.187919	0.34955	0.726677	0.999716	Nonclassical Monocyte	iPD_Control
NLRC5	21.0376	-0.0574521	0.100004	-0.574496	0.565633	0.999716	Nonclassical Monocyte	iPD_Control
CPNE2	3.31153	-0.175329	0.185342	-0.94598	0.344159	0.999716	Nonclassical Monocyte	iPD_Control
FAM192A	32.4274	-0.0182418	0.0537165	-0.339594	0.734163	0.999716	Nonclassical Monocyte	iPD_Control
RSPRY1	11.4054	0.0729677	0.0933246	0.78187	0.434291	0.999716	Nonclassical Monocyte	iPD_Control
ARL2BP	29.4345	0.0640515	0.0627722	1.02038	0.307548	0.999716	Nonclassical Monocyte	iPD_Control
CIAPIN1	13.2992	0.0607506	0.0814087	0.746242	0.455521	0.999716	Nonclassical Monocyte	iPD_Control
COQ9	12.2092	-0.0128353	0.0847566	-0.151437	0.879631	0.999716	Nonclassical Monocyte	iPD_Control
POLR2C	19.1319	0.0114266	0.0775998	0.14725	0.882934	0.999716	Nonclassical Monocyte	iPD_Control
KATNB1	7.2019	0.0556694	0.106771	0.521391	0.602094	0.999716	Nonclassical Monocyte	iPD_Control
USB1	21.3008	0.0557853	0.0815073	0.684422	0.493709	0.999716	Nonclassical Monocyte	iPD_Control
CFAP20	6.03771	-0.281219	0.130268	-2.15877	0.0308684	0.999716	Nonclassical Monocyte	iPD_Control
CSNK2A2	16.1742	-0.105168	0.0771847	-1.36255	0.173024	0.999716	Nonclassical Monocyte	iPD_Control
CNOT1	35.673	0.0681342	0.0537797	1.26691	0.205187	0.999716	Nonclassical Monocyte	iPD_Control
GOT2	5.53772	0.162721	0.125168	1.30002	0.193593	0.999716	Nonclassical Monocyte	iPD_Control
TK2	14.1649	-0.0446104	0.0848051	-0.526034	0.598864	0.999716	Nonclassical Monocyte	iPD_Control
CKLF	70.4072	-0.0892043	0.0670472	-1.33047	0.183364	0.999716	Nonclassical Monocyte	iPD_Control
CMTM3	32.1808	0.132024	0.081112	1.62767	0.103595	0.999716	Nonclassical Monocyte	iPD_Control
DYNC1LI2	17.0128	0.0316305	0.0728502	0.434186	0.664154	0.999716	Nonclassical Monocyte	iPD_Control
NAE1	7.64601	-0.0673889	0.108796	-0.619405	0.535649	0.999716	Nonclassical Monocyte	iPD_Control
CIAO2B	74.4924	-0.0557637	0.0588301	-0.947878	0.343191	0.999716	Nonclassical Monocyte	iPD_Control
CES2	5.22603	0.0293543	0.130922	0.224212	0.822593	0.999716	Nonclassical Monocyte	iPD_Control
CBFB	25.3144	0.039845	0.0623327	0.639231	0.522673	0.999716	Nonclassical Monocyte	iPD_Control
TRADD	28.9271	0.0303877	0.0625488	0.485823	0.627093	0.999716	Nonclassical Monocyte	iPD_Control
E2F4	31.5535	-0.00277388	0.0586052	-0.0473316	0.962249	0.999716	Nonclassical Monocyte	iPD_Control
TMEM208	25.209	-0.0917336	0.0707929	-1.2958	0.195044	0.999716	Nonclassical Monocyte	iPD_Control
FHOD1	9.34439	0.0437009	0.10436	0.418751	0.675398	0.999716	Nonclassical Monocyte	iPD_Control
TPPP3	26.6428	-0.222227	0.125875	-1.76547	0.077485	0.999716	Nonclassical Monocyte	iPD_Control
ZDHHC1	52.9372	0.0152038	0.0910261	0.167027	0.867349	0.999716	Nonclassical Monocyte	iPD_Control
ATP6V0D1	104.629	-0.0235696	0.0394888	-0.596869	0.550595	0.999716	Nonclassical Monocyte	iPD_Control
RIPOR1	37.1299	0.0641751	0.0618793	1.0371	0.299689	0.999716	Nonclassical Monocyte	iPD_Control
CTCF	32.0763	-0.0441341	0.0565641	-0.780249	0.435244	0.999716	Nonclassical Monocyte	iPD_Control
ACD	11.0687	-0.0832306	0.0946151	-0.879676	0.379035	0.999716	Nonclassical Monocyte	iPD_Control
RANBP10	9.00598	-0.0661557	0.0976218	-0.677674	0.497979	0.999716	Nonclassical Monocyte	iPD_Control
CENPT	12.1703	0.124951	0.088079	1.41862	0.156009	0.999716	Nonclassical Monocyte	iPD_Control
THAP11	27.2152	0.0503885	0.0766217	0.657627	0.510778	0.999716	Nonclassical Monocyte	iPD_Control
NUTF2	48.9605	-0.0775539	0.0588393	-1.31806	0.187482	0.999716	Nonclassical Monocyte	iPD_Control
EDC4	10.2709	0.0950671	0.100015	0.950532	0.341842	0.999716	Nonclassical Monocyte	iPD_Control
PSMB10	170.008	-0.100916	0.0479656	-2.10391	0.0353861	0.999716	Nonclassical Monocyte	iPD_Control
SLC12A4	5.01784	0.0745607	0.136708	0.545401	0.585478	0.999716	Nonclassical Monocyte	iPD_Control
DPEP2	81.8175	-0.00118866	0.0457649	-0.0259731	0.979279	0.999716	Nonclassical Monocyte	iPD_Control
DUS2	45.2094	-0.0372723	0.08142	-0.457778	0.647112	0.999716	Nonclassical Monocyte	iPD_Control
DDX28	8.87987	-0.159307	0.102686	-1.5514	0.120806	0.999716	Nonclassical Monocyte	iPD_Control
NFATC3	46.0956	0.00349496	0.0613793	0.0569403	0.954593	0.999716	Nonclassical Monocyte	iPD_Control
PLA2G15	7.02196	0.168274	0.115221	1.46044	0.144168	0.999716	Nonclassical Monocyte	iPD_Control
SLC7A6	5.24516	-0.0595276	0.130127	-0.457459	0.647341	0.999716	Nonclassical Monocyte	iPD_Control
SLC7A6OS	12.5134	0.0592685	0.0825418	0.718043	0.472731	0.999716	Nonclassical Monocyte	iPD_Control
PRMT7	5.77474	0.123522	0.125286	0.98592	0.324172	0.999716	Nonclassical Monocyte	iPD_Control
ZFP90	7.96041	0.0890802	0.109044	0.816921	0.413974	0.999716	Nonclassical Monocyte	iPD_Control
TANGO6	13.8825	0.0626944	0.0952316	0.658336	0.510322	0.999716	Nonclassical Monocyte	iPD_Control
CHTF8	16.7692	-0.00822725	0.0912014	-0.0902097	0.928121	0.999716	Nonclassical Monocyte	iPD_Control
UTP4	6.79854	-0.00961455	0.133349	-0.0721004	0.942522	0.999716	Nonclassical Monocyte	iPD_Control
SNTB2	10.5294	-0.156079	0.112951	-1.38183	0.167025	0.999716	Nonclassical Monocyte	iPD_Control
VPS4A	20.206	-0.0697593	0.077011	-0.905835	0.365023	0.999716	Nonclassical Monocyte	iPD_Control
COG8	7.01892	-0.0682416	0.113152	-0.603095	0.546446	0.999716	Nonclassical Monocyte	iPD_Control
NIP7	5.81778	0.0706868	0.12522	0.5645	0.572414	0.999716	Nonclassical Monocyte	iPD_Control
TERF2	10.562	0.0165016	0.0898825	0.183591	0.854334	0.999716	Nonclassical Monocyte	iPD_Control
CYB5B	13.571	-0.0724904	0.0821248	-0.882686	0.377406	0.999716	Nonclassical Monocyte	iPD_Control
NFAT5	78.9657	0.00130429	0.0683763	0.0190752	0.984781	0.999716	Nonclassical Monocyte	iPD_Control
NOB1	10.7361	-0.0756988	0.0985126	-0.768417	0.442239	0.999716	Nonclassical Monocyte	iPD_Control
WWP2	66.5047	-0.0323873	0.0456058	-0.710157	0.477607	0.999716	Nonclassical Monocyte	iPD_Control
PDPR	11.3453	0.168028	0.113413	1.48156	0.138457	0.999716	Nonclassical Monocyte	iPD_Control
EXOSC6	17.2841	-0.0432791	0.102487	-0.422288	0.672815	0.999716	Nonclassical Monocyte	iPD_Control
AARS	7.17991	-0.00820659	0.116455	-0.0704698	0.94382	0.999716	Nonclassical Monocyte	iPD_Control
DDX19B	15.1549	0.0903177	0.0869253	1.03903	0.298793	0.999716	Nonclassical Monocyte	iPD_Control
DDX19A	10.1388	0.0882799	0.0898553	0.982468	0.325869	0.999716	Nonclassical Monocyte	iPD_Control
ST3GAL2	8.59723	-0.0193666	0.111818	-0.173198	0.862496	0.999716	Nonclassical Monocyte	iPD_Control
COG4	15.5774	0.00748917	0.077283	0.0969057	0.922801	0.999716	Nonclassical Monocyte	iPD_Control
SF3B3	19.1046	-0.0860125	0.0703423	-1.22277	0.221417	0.999716	Nonclassical Monocyte	iPD_Control
VAC14	11.4729	0.0260093	0.0899908	0.289022	0.772565	0.999716	Nonclassical Monocyte	iPD_Control
CMTR2	5.30407	-0.17322	0.139094	-1.24535	0.213004	0.999716	Nonclassical Monocyte	iPD_Control
PHLPP2	6.74992	-0.0371523	0.128563	-0.288982	0.772595	0.999716	Nonclassical Monocyte	iPD_Control
AP1G1	21.3224	0.128347	0.0749495	1.71245	0.0868132	0.999716	Nonclassical Monocyte	iPD_Control
ATXN1L	8.13794	0.0872214	0.104223	0.836871	0.402665	0.999716	Nonclassical Monocyte	iPD_Control
IST1	34.8713	-0.0216218	0.0594013	-0.363995	0.715862	0.999716	Nonclassical Monocyte	iPD_Control
ZNF821	6.07068	0.0357476	0.130537	0.273851	0.784199	0.999716	Nonclassical Monocyte	iPD_Control
DHX38	14.6987	0.0669012	0.0830453	0.805598	0.420474	0.999716	Nonclassical Monocyte	iPD_Control
ZFHX3	32.2251	-0.0178363	0.0775028	-0.230138	0.817985	0.999716	Nonclassical Monocyte	iPD_Control
PSMD7	55.1499	-0.0258326	0.049201	-0.525042	0.599554	0.999716	Nonclassical Monocyte	iPD_Control
GLG1	49.5158	-0.0259259	0.0554893	-0.467223	0.64034	0.999716	Nonclassical Monocyte	iPD_Control
RFWD3	6.89746	-0.0449774	0.117667	-0.382242	0.702282	0.999716	Nonclassical Monocyte	iPD_Control
MLKL	13.108	0.150804	0.0841092	1.79295	0.072981	0.999716	Nonclassical Monocyte	iPD_Control
WDR59	8.67582	0.0278565	0.106526	0.2615	0.793707	0.999716	Nonclassical Monocyte	iPD_Control
ZNRF1	4.7099	0.201914	0.148434	1.3603	0.173736	0.999716	Nonclassical Monocyte	iPD_Control
LDHD	3.83046	0.192065	0.202739	0.947349	0.343461	0.999716	Nonclassical Monocyte	iPD_Control
CFDP1	29.3271	-0.0845655	0.0592373	-1.42757	0.153415	0.999716	Nonclassical Monocyte	iPD_Control
TMEM170A	16.8772	-0.109112	0.0826102	-1.3208	0.186568	0.999716	Nonclassical Monocyte	iPD_Control
GABARAPL2	60.2357	0.0148635	0.0521738	0.284884	0.775733	0.999716	Nonclassical Monocyte	iPD_Control
ADAT1	6.60162	0.116378	0.121102	0.960987	0.336559	0.999716	Nonclassical Monocyte	iPD_Control
KARS	23.1005	-0.036051	0.0647387	-0.55687	0.577616	0.999716	Nonclassical Monocyte	iPD_Control
TERF2IP	54.4328	-0.0542986	0.0469537	-1.15643	0.247506	0.999716	Nonclassical Monocyte	iPD_Control
MON1B	20.0575	0.0247308	0.0657922	0.375893	0.706997	0.999716	Nonclassical Monocyte	iPD_Control
WWOX	34.1696	0.0494329	0.0984774	0.501972	0.615687	0.999716	Nonclassical Monocyte	iPD_Control
MAF	4.13456	0.0711103	0.195507	0.363722	0.716066	0.999716	Nonclassical Monocyte	iPD_Control
CDYL2	17.6554	0.011527	0.102783	0.112148	0.910706	0.999716	Nonclassical Monocyte	iPD_Control
CMC2	27.0975	-0.0405445	0.0664102	-0.610516	0.54152	0.999716	Nonclassical Monocyte	iPD_Control
CENPN	4.34736	-0.221497	0.159189	-1.39142	0.164099	0.999716	Nonclassical Monocyte	iPD_Control
ATMIN	10.854	-0.147699	0.0891335	-1.65705	0.0975095	0.999716	Nonclassical Monocyte	iPD_Control
GCSH	4.81403	0.0808047	0.142915	0.565406	0.571798	0.999716	Nonclassical Monocyte	iPD_Control
GAN	4.3225	0.109921	0.14385	0.764138	0.444785	0.999716	Nonclassical Monocyte	iPD_Control
CMIP	40.1406	-0.0444394	0.0870279	-0.510634	0.609608	0.999716	Nonclassical Monocyte	iPD_Control
PLCG2	49.9619	-0.0392934	0.0535912	-0.733206	0.463433	0.999716	Nonclassical Monocyte	iPD_Control
MPHOSPH6	12.3723	0.0970984	0.113962	0.852026	0.3942	0.999716	Nonclassical Monocyte	iPD_Control
HSBP1	144.445	-0.00541924	0.0494423	-0.109607	0.912721	0.999716	Nonclassical Monocyte	iPD_Control
MLYCD	7.57862	0.0716598	0.113035	0.633959	0.526108	0.999716	Nonclassical Monocyte	iPD_Control
OSGIN1	5.22082	0.0929998	0.139683	0.665791	0.505545	0.999716	Nonclassical Monocyte	iPD_Control
MBTPS1	17.8047	0.00826036	0.0701207	0.117802	0.906225	0.999716	Nonclassical Monocyte	iPD_Control
HSDL1	5.57551	-0.025964	0.129017	-0.201244	0.840508	0.999716	Nonclassical Monocyte	iPD_Control
TAF1C	6.02069	0.0272185	0.127753	0.213055	0.831284	0.999716	Nonclassical Monocyte	iPD_Control
MEAK7	4.96482	0.119463	0.234654	0.509103	0.61068	0.999716	Nonclassical Monocyte	iPD_Control
COTL1	2110.24	0.0101254	0.0408065	0.248131	0.804033	0.999716	Nonclassical Monocyte	iPD_Control
KLHL36	7.34571	-0.0789882	0.120389	-0.656105	0.511757	0.999716	Nonclassical Monocyte	iPD_Control
USP10	25.7177	-0.048313	0.0601105	-0.803736	0.421549	0.999716	Nonclassical Monocyte	iPD_Control
ZDHHC7	51.1338	-0.087477	0.0491795	-1.77873	0.0752841	0.999716	Nonclassical Monocyte	iPD_Control
KIAA0513	52.4251	0.117049	0.0562802	2.07975	0.0375482	0.999716	Nonclassical Monocyte	iPD_Control
GSE1	26.1624	0.0813082	0.0849631	0.956983	0.338576	0.999716	Nonclassical Monocyte	iPD_Control
EMC8	19.5705	0.0285661	0.0702507	0.40663	0.68428	0.999716	Nonclassical Monocyte	iPD_Control
COX4I1	527.444	0.00270069	0.0537432	0.0502516	0.959922	0.999716	Nonclassical Monocyte	iPD_Control
IRF8	29.0898	-0.015021	0.0733071	-0.204905	0.837646	0.999716	Nonclassical Monocyte	iPD_Control
FBXO31	6.65516	0.167016	0.129007	1.29462	0.195451	0.999716	Nonclassical Monocyte	iPD_Control
MAP1LC3B	94.1373	-0.0646615	0.0516457	-1.25202	0.210563	0.999716	Nonclassical Monocyte	iPD_Control
ZCCHC14	3.88653	0.183905	0.166731	1.10301	0.270024	0.999716	Nonclassical Monocyte	iPD_Control
KLHDC4	7.98162	0.0381984	0.118917	0.32122	0.748044	0.999716	Nonclassical Monocyte	iPD_Control
BANP	24.2832	-0.0341944	0.0654726	-0.52227	0.601483	0.999716	Nonclassical Monocyte	iPD_Control
ZFPM1	19.8316	0.0533624	0.0814639	0.655044	0.512439	0.999716	Nonclassical Monocyte	iPD_Control
ZC3H18	18.5627	0.0332003	0.0717389	0.462794	0.643512	0.999716	Nonclassical Monocyte	iPD_Control
CYBA	992.802	-0.0467807	0.0541798	-0.863435	0.387898	0.999716	Nonclassical Monocyte	iPD_Control
MVD	7.78135	-0.063722	0.121392	-0.524928	0.599633	0.999716	Nonclassical Monocyte	iPD_Control
RNF166	49.9363	0.0565985	0.0628488	0.900551	0.367827	0.999716	Nonclassical Monocyte	iPD_Control
PIEZO1	41.8162	0.0158231	0.0694583	0.227808	0.819796	0.999716	Nonclassical Monocyte	iPD_Control
APRT	90.9033	-0.045647	0.0700263	-0.651855	0.514495	0.999716	Nonclassical Monocyte	iPD_Control
GALNS	7.40253	-0.0757037	0.113967	-0.66426	0.506524	0.999716	Nonclassical Monocyte	iPD_Control
TRAPPC2L	25.9455	0.0868522	0.0844041	1.029	0.303478	0.999716	Nonclassical Monocyte	iPD_Control
CBFA2T3	29.0609	0.0291649	0.0680959	0.428291	0.668439	0.999716	Nonclassical Monocyte	iPD_Control
ACSF3	12.7929	-0.040779	0.085308	-0.478021	0.632635	0.999716	Nonclassical Monocyte	iPD_Control
ANKRD11	92.6565	0.0101636	0.0456752	0.222519	0.82391	0.999716	Nonclassical Monocyte	iPD_Control
SPG7	26.7223	0.108326	0.0658849	1.64418	0.10014	0.999716	Nonclassical Monocyte	iPD_Control
CHMP1A	24.8747	0.0396814	0.0674121	0.58864	0.556103	0.999716	Nonclassical Monocyte	iPD_Control
CDK10	13.7256	0.0887222	0.088904	0.997955	0.318301	0.999716	Nonclassical Monocyte	iPD_Control
SPATA2L	7.06433	0.155011	0.124697	1.2431	0.213831	0.999716	Nonclassical Monocyte	iPD_Control
VPS9D1	6.28838	0.0276887	0.121388	0.228101	0.819568	0.999716	Nonclassical Monocyte	iPD_Control
ZNF276	12.6023	0.124484	0.0950562	1.30959	0.190335	0.999716	Nonclassical Monocyte	iPD_Control
FANCA	6.94511	-0.218425	0.113846	-1.91859	0.0550357	0.999716	Nonclassical Monocyte	iPD_Control
TCF25	100.445	-0.00870228	0.0532884	-0.163305	0.870278	0.999716	Nonclassical Monocyte	iPD_Control
DEF8	15.0267	-0.0387535	0.107513	-0.360455	0.718507	0.999716	Nonclassical Monocyte	iPD_Control
RFLNB	8.04816	-0.0328516	0.161674	-0.203197	0.838981	0.999716	Nonclassical Monocyte	iPD_Control
VPS53	62.7004	-0.159141	0.0927095	-1.71656	0.0860596	0.999716	Nonclassical Monocyte	iPD_Control
GLOD4	20.5004	0.057115	0.0702325	0.813227	0.416088	0.999716	Nonclassical Monocyte	iPD_Control
MRM3	4.77158	0.225534	0.141863	1.5898	0.111879	0.999716	Nonclassical Monocyte	iPD_Control
TIMM22	7.77161	-0.054949	0.103561	-0.530597	0.595698	0.999716	Nonclassical Monocyte	iPD_Control
ABR	50.6482	0.0186407	0.0608231	0.306474	0.759244	0.999716	Nonclassical Monocyte	iPD_Control
YWHAE	58.0444	-0.0183941	0.0514906	-0.357233	0.720918	0.999716	Nonclassical Monocyte	iPD_Control
CRK	20.172	0.0499006	0.070798	0.704831	0.480916	0.999716	Nonclassical Monocyte	iPD_Control
INPP5K	24.4857	-0.0587537	0.0653154	-0.899538	0.368366	0.999716	Nonclassical Monocyte	iPD_Control
PITPNA	39.428	-0.046381	0.0642442	-0.721948	0.470326	0.999716	Nonclassical Monocyte	iPD_Control
SLC43A2	63.0879	0.066903	0.0513374	1.3032	0.192506	0.999716	Nonclassical Monocyte	iPD_Control
RILP	7.53538	0.0181722	0.119376	0.152227	0.879008	0.999716	Nonclassical Monocyte	iPD_Control
PRPF8	59.2152	0.0914649	0.0457968	1.99719	0.0458043	0.999716	Nonclassical Monocyte	iPD_Control
WDR81	12.6835	0.173649	0.0983946	1.76482	0.0775936	0.999716	Nonclassical Monocyte	iPD_Control
SMYD4	7.32676	0.034084	0.12716	0.26804	0.788668	0.999716	Nonclassical Monocyte	iPD_Control
DPH1	15.3931	0.0393897	0.077534	0.508032	0.611431	0.999716	Nonclassical Monocyte	iPD_Control
OVCA2	9.9719	0.0737272	0.119877	0.615022	0.53854	0.999716	Nonclassical Monocyte	iPD_Control
HIC1	10.4923	0.0813025	0.170445	0.477002	0.63336	0.999716	Nonclassical Monocyte	iPD_Control
SMG6	17.5596	0.0550098	0.0850165	0.647049	0.5176	0.999716	Nonclassical Monocyte	iPD_Control
TSR1	8.70219	-0.017855	0.103362	-0.172743	0.862854	0.999716	Nonclassical Monocyte	iPD_Control
MNT	19.8332	0.0129499	0.078736	0.164473	0.869359	0.999716	Nonclassical Monocyte	iPD_Control
METTL16	13.9675	0.0850266	0.0886712	0.958897	0.337611	0.999716	Nonclassical Monocyte	iPD_Control
PAFAH1B1	72.5817	-0.0218471	0.0414398	-0.527201	0.598054	0.999716	Nonclassical Monocyte	iPD_Control
CLUH	4.65031	0.0420174	0.138005	0.304463	0.760775	0.999716	Nonclassical Monocyte	iPD_Control
RAP1GAP2	140.214	0.0137199	0.061476	0.223176	0.823399	0.999716	Nonclassical Monocyte	iPD_Control
TAX1BP3	24.1072	0.0545948	0.0676125	0.807466	0.419398	0.999716	Nonclassical Monocyte	iPD_Control
EMC6	33.0339	-0.00967941	0.058601	-0.165175	0.868806	0.999716	Nonclassical Monocyte	iPD_Control
ITGAE	11.9398	0.108876	0.112514	0.967674	0.333207	0.999716	Nonclassical Monocyte	iPD_Control
NCBP3	18.5362	0.0453285	0.0745247	0.608235	0.543032	0.999716	Nonclassical Monocyte	iPD_Control
CAMKK1	9.7341	-0.116896	0.131236	-0.890731	0.373073	0.999716	Nonclassical Monocyte	iPD_Control
P2RX1	88.4895	0.0509351	0.115743	0.440071	0.659885	0.999716	Nonclassical Monocyte	iPD_Control
ZZEF1	43.0077	-0.0499214	0.0609565	-0.818967	0.412805	0.999716	Nonclassical Monocyte	iPD_Control
CYB5D2	6.53894	-0.0268678	0.118595	-0.226552	0.820772	0.999716	Nonclassical Monocyte	iPD_Control
ANKFY1	26.4519	0.0513257	0.0729817	0.703269	0.481888	0.999716	Nonclassical Monocyte	iPD_Control
UBE2G1	30.6787	-0.0796133	0.0659516	-1.20715	0.227375	0.999716	Nonclassical Monocyte	iPD_Control
MYBBP1A	4.9561	0.163244	0.139139	1.17324	0.240699	0.999716	Nonclassical Monocyte	iPD_Control
PELP1	6.2052	0.0642006	0.119373	0.537813	0.590706	0.999716	Nonclassical Monocyte	iPD_Control
ARRB2	320.65	0.00308477	0.0370185	0.0833305	0.933589	0.999716	Nonclassical Monocyte	iPD_Control
MED11	18.2459	-0.0827725	0.0892685	-0.927231	0.353807	0.999716	Nonclassical Monocyte	iPD_Control
CXCL16	139.233	0.000543684	0.0883042	0.00615695	0.995087	0.999716	Nonclassical Monocyte	iPD_Control
ZMYND15	13.3096	-0.146307	0.117609	-1.24401	0.213497	0.999716	Nonclassical Monocyte	iPD_Control
VMO1	92.4693	-0.191745	0.212789	-0.901103	0.367534	0.999716	Nonclassical Monocyte	iPD_Control
PSMB6	86.2594	-0.0558511	0.050756	-1.10038	0.271165	0.999716	Nonclassical Monocyte	iPD_Control
PLD2	8.48224	-0.0580152	0.116794	-0.49673	0.619379	0.999716	Nonclassical Monocyte	iPD_Control
MINK1	17.0865	0.0445064	0.081442	0.54648	0.584736	0.999716	Nonclassical Monocyte	iPD_Control
SLC25A11	32.0845	0.0165403	0.064973	0.254572	0.799054	0.999716	Nonclassical Monocyte	iPD_Control
RNF167	45.3432	0.0149255	0.0594201	0.251185	0.801671	0.999716	Nonclassical Monocyte	iPD_Control
PFN1	2000.03	-0.0159563	0.0490393	-0.325378	0.744895	0.999716	Nonclassical Monocyte	iPD_Control
SPAG7	35.8355	-0.0348034	0.0688384	-0.505581	0.613151	0.999716	Nonclassical Monocyte	iPD_Control
CAMTA2	18.658	0.152351	0.0764976	1.99157	0.0464178	0.999716	Nonclassical Monocyte	iPD_Control
KIF1C	8.71578	0.199667	0.105346	1.89535	0.0580466	0.999716	Nonclassical Monocyte	iPD_Control
SCIMP	81.6501	-0.0276645	0.0617095	-0.448302	0.653936	0.999716	Nonclassical Monocyte	iPD_Control
RABEP1	53.4387	-0.06461	0.0642979	-1.00485	0.314967	0.999716	Nonclassical Monocyte	iPD_Control
NUP88	12.3571	-0.0931115	0.0826248	-1.12692	0.259776	0.999716	Nonclassical Monocyte	iPD_Control
C1QBP	40.963	-0.0136238	0.0591152	-0.230462	0.817733	0.999716	Nonclassical Monocyte	iPD_Control
DERL2	20.0956	-0.0215784	0.0692787	-0.311473	0.755441	0.999716	Nonclassical Monocyte	iPD_Control
MIS12	5.59125	0.0189426	0.12507	0.151456	0.879616	0.999716	Nonclassical Monocyte	iPD_Control
NLRP1	73.7099	0.0149283	0.0626554	0.238261	0.811679	0.999716	Nonclassical Monocyte	iPD_Control
TXNDC17	46.2421	-0.0340887	0.0828122	-0.411639	0.680604	0.999716	Nonclassical Monocyte	iPD_Control
MED31	8.35007	-0.00155841	0.106801	-0.0145917	0.988358	0.999716	Nonclassical Monocyte	iPD_Control
XAF1	40.7843	-0.142169	0.12271	-1.15857	0.246631	0.999716	Nonclassical Monocyte	iPD_Control
RNASEK	454.432	-0.0744584	0.0547531	-1.35989	0.173864	0.999716	Nonclassical Monocyte	iPD_Control
CLEC10A	2.96417	0.129928	0.375693	0.345837	0.729465	0.999716	Nonclassical Monocyte	iPD_Control
ASGR1	18.8855	-0.049863	0.111762	-0.446152	0.655487	0.999716	Nonclassical Monocyte	iPD_Control
ACADVL	43.3588	0.060088	0.0602761	0.996879	0.318823	0.999716	Nonclassical Monocyte	iPD_Control
PHF23	8.87898	0.0374406	0.106626	0.351141	0.725483	0.999716	Nonclassical Monocyte	iPD_Control
GABARAP	706.527	-0.0301781	0.0438784	-0.687765	0.491601	0.999716	Nonclassical Monocyte	iPD_Control
CTDNEP1	75.7742	0.0406778	0.0489597	0.830843	0.406063	0.999716	Nonclassical Monocyte	iPD_Control
ELP5	15.6576	0.0121097	0.0878168	0.137897	0.890322	0.999716	Nonclassical Monocyte	iPD_Control
EIF5A	119.435	-0.00280117	0.0584552	-0.04792	0.96178	0.999716	Nonclassical Monocyte	iPD_Control
GPS2	58.6975	0.0144137	0.0516012	0.279328	0.779993	0.999716	Nonclassical Monocyte	iPD_Control
KCTD11	4.45061	0.0904316	0.158671	0.569933	0.568723	0.999716	Nonclassical Monocyte	iPD_Control
PLSCR3	35.0146	0.0451819	0.0692196	0.652733	0.513929	0.999716	Nonclassical Monocyte	iPD_Control
TMEM256	37.0198	-0.0180214	0.0923875	-0.195063	0.845344	0.999716	Nonclassical Monocyte	iPD_Control
TMEM102	12.0647	0.00820476	0.0931996	0.0880342	0.929849	0.999716	Nonclassical Monocyte	iPD_Control
CHRNB1	5.53375	0.0224791	0.127827	0.175857	0.860407	0.999716	Nonclassical Monocyte	iPD_Control
ZBTB4	19.0994	-0.0185168	0.0705887	-0.26232	0.793075	0.999716	Nonclassical Monocyte	iPD_Control
POLR2A	69.7122	-0.0453961	0.0490302	-0.92588	0.354508	0.999716	Nonclassical Monocyte	iPD_Control
TNFSF12	24.5915	0.00645239	0.123246	0.0523538	0.958247	0.999716	Nonclassical Monocyte	iPD_Control
TNFSF13	70.8887	-0.0718219	0.0626844	-1.14577	0.25189	0.999716	Nonclassical Monocyte	iPD_Control
SENP3	5.42867	-0.0581079	0.13775	-0.421836	0.673145	0.999716	Nonclassical Monocyte	iPD_Control
EIF4A1	341.233	-0.0227129	0.0343883	-0.660482	0.508944	0.999716	Nonclassical Monocyte	iPD_Control
CD68	503.394	-0.0200597	0.042936	-0.467202	0.640356	0.999716	Nonclassical Monocyte	iPD_Control
MPDU1	25.8582	-0.121738	0.0632538	-1.9246	0.0542794	0.999716	Nonclassical Monocyte	iPD_Control
SOX15	4.74384	0.124822	0.157415	0.792949	0.427808	0.999716	Nonclassical Monocyte	iPD_Control
FXR2	7.085	-0.0580522	0.112769	-0.514789	0.606701	0.999716	Nonclassical Monocyte	iPD_Control
SAT2	35.4028	-0.00357693	0.0768249	-0.0465595	0.962864	0.999716	Nonclassical Monocyte	iPD_Control
TP53	13.8135	0.0135323	0.0910119	0.148687	0.881801	0.999716	Nonclassical Monocyte	iPD_Control
KDM6B	27.8156	-0.0383333	0.102499	-0.373986	0.708415	0.999716	Nonclassical Monocyte	iPD_Control
NAA38	76.4264	-0.0462235	0.087557	-0.527925	0.597551	0.999716	Nonclassical Monocyte	iPD_Control
CHD3	14.0735	0.0465724	0.0902381	0.516105	0.605781	0.999716	Nonclassical Monocyte	iPD_Control
TRAPPC1	115.243	0.0352217	0.0497695	0.707698	0.479133	0.999716	Nonclassical Monocyte	iPD_Control
VAMP2	65.8131	-0.0282603	0.0524327	-0.538982	0.589899	0.999716	Nonclassical Monocyte	iPD_Control
TMEM107	17.8801	-0.0291943	0.0845228	-0.345402	0.729792	0.999716	Nonclassical Monocyte	iPD_Control
BORCS6	12.1058	-0.0502083	0.0918648	-0.546545	0.584691	0.999716	Nonclassical Monocyte	iPD_Control
CTC1	9.02623	-0.0520267	0.114402	-0.454769	0.649276	0.999716	Nonclassical Monocyte	iPD_Control
RANGRF	9.63359	0.0293574	0.0928573	0.316156	0.751884	0.999716	Nonclassical Monocyte	iPD_Control
NDEL1	24.9327	-0.0252855	0.0724399	-0.349055	0.727048	0.999716	Nonclassical Monocyte	iPD_Control
PIK3R6	7.4092	-0.101352	0.127239	-0.796542	0.425717	0.999716	Nonclassical Monocyte	iPD_Control
PIK3R5	97.209	0.0855766	0.0571137	1.49835	0.134041	0.999716	Nonclassical Monocyte	iPD_Control
STX8	39.3374	-0.0188354	0.0586543	-0.321125	0.748116	0.999716	Nonclassical Monocyte	iPD_Control
GAS7	58.7395	-0.0324704	0.0917132	-0.354043	0.723307	0.999716	Nonclassical Monocyte	iPD_Control
SCO1	10.3959	-0.0847677	0.0886679	-0.956014	0.339065	0.999716	Nonclassical Monocyte	iPD_Control
ADPRM	5.45555	0.0186109	0.130802	0.142283	0.886857	0.999716	Nonclassical Monocyte	iPD_Control
MAP2K4	25.7864	-0.00946877	0.0686344	-0.13796	0.890272	0.999716	Nonclassical Monocyte	iPD_Control
ELAC2	14.113	0.0371823	0.0876716	0.424108	0.671487	0.999716	Nonclassical Monocyte	iPD_Control
COX10	10.7622	0.153026	0.0948146	1.61395	0.106538	0.999716	Nonclassical Monocyte	iPD_Control
TVP23C	5.17668	0.0986162	0.159694	0.617532	0.536884	0.999716	Nonclassical Monocyte	iPD_Control
ZSWIM7	29.48	0.00561341	0.0718509	0.0781258	0.937728	0.999716	Nonclassical Monocyte	iPD_Control
TTC19	28.7259	0.107014	0.0743956	1.43844	0.150308	0.999716	Nonclassical Monocyte	iPD_Control
NCOR1	88.5119	-0.0133636	0.0383736	-0.34825	0.727652	0.999716	Nonclassical Monocyte	iPD_Control
PIGL	8.41492	0.0157708	0.1033	0.15267	0.878658	0.999716	Nonclassical Monocyte	iPD_Control
UBB	205.555	-0.041437	0.0465604	-0.889963	0.373486	0.999716	Nonclassical Monocyte	iPD_Control
TRPV2	21.4724	-0.0254363	0.0681516	-0.373232	0.708976	0.999716	Nonclassical Monocyte	iPD_Control
LRRC75A	4.3539	0.202688	0.164745	1.23032	0.218579	0.999716	Nonclassical Monocyte	iPD_Control
CCDC144A	3.0783	-0.130572	0.222637	-0.586478	0.557554	0.999716	Nonclassical Monocyte	iPD_Control
MPRIP	9.34938	0.078541	0.0951726	0.825248	0.409231	0.999716	Nonclassical Monocyte	iPD_Control
FLCN	4.81711	0.0914926	0.147424	0.620608	0.534858	0.999716	Nonclassical Monocyte	iPD_Control
COPS3	24.9505	0.082987	0.0642317	1.29199	0.196359	0.999716	Nonclassical Monocyte	iPD_Control
MED9	7.28856	-0.0244347	0.121435	-0.201217	0.840529	0.999716	Nonclassical Monocyte	iPD_Control
RASD1	3.71995	-0.440098	0.315164	-1.39641	0.162592	0.999716	Nonclassical Monocyte	iPD_Control
PEMT	11.7164	0.150369	0.101494	1.48155	0.138459	0.999716	Nonclassical Monocyte	iPD_Control
RAI1	9.38381	0.08383	0.106101	0.7901	0.429469	0.999716	Nonclassical Monocyte	iPD_Control
SREBF1	6.8914	0.0489225	0.133369	0.366822	0.713752	0.999716	Nonclassical Monocyte	iPD_Control
TOM1L2	7.64309	0.11351	0.129757	0.874788	0.381689	0.999716	Nonclassical Monocyte	iPD_Control
ATPAF2	8.45475	0.0364713	0.10265	0.355296	0.722368	0.999716	Nonclassical Monocyte	iPD_Control
GID4	4.37832	0.0962767	0.151082	0.637249	0.523962	0.999716	Nonclassical Monocyte	iPD_Control
DRG2	18.739	0.0351351	0.0718846	0.488771	0.625004	0.999716	Nonclassical Monocyte	iPD_Control
ALKBH5	27.4189	0.124344	0.0660311	1.88312	0.0596845	0.999716	Nonclassical Monocyte	iPD_Control
FLII	79.6071	0.00393614	0.0465964	0.084473	0.93268	0.999716	Nonclassical Monocyte	iPD_Control
TOP3A	14.2192	-0.0072546	0.0871314	-0.0832605	0.933644	0.999716	Nonclassical Monocyte	iPD_Control
SMCR8	10.2954	-0.0144473	0.098483	-0.146698	0.88337	0.999716	Nonclassical Monocyte	iPD_Control
SHMT1	4.38047	-0.0269231	0.162831	-0.165344	0.868673	0.999716	Nonclassical Monocyte	iPD_Control
TVP23B	9.25238	-0.0328504	0.101713	-0.32297	0.746718	0.999716	Nonclassical Monocyte	iPD_Control
PRPSAP2	13.4847	-0.027699	0.0856675	-0.323331	0.746444	0.999716	Nonclassical Monocyte	iPD_Control
SLC5A10	7.14437	-0.0919293	0.174498	-0.526823	0.598317	0.999716	Nonclassical Monocyte	iPD_Control
MAPK7	22.0075	-0.0612888	0.0865504	-0.708128	0.478865	0.999716	Nonclassical Monocyte	iPD_Control
ALDH3A2	12.152	0.0895078	0.0889399	1.00639	0.31423	0.999716	Nonclassical Monocyte	iPD_Control
ULK2	28.7541	0.0483041	0.0698507	0.691534	0.48923	0.999716	Nonclassical Monocyte	iPD_Control
AKAP10	26.8196	0.0926059	0.0768461	1.20508	0.228171	0.999716	Nonclassical Monocyte	iPD_Control
SPECC1	20.5408	0.0790856	0.0866223	0.912994	0.361246	0.999716	Nonclassical Monocyte	iPD_Control
USP22	30.5327	-0.0809704	0.0601217	-1.34677	0.178053	0.999716	Nonclassical Monocyte	iPD_Control
DHRS7B	22.0166	0.0396716	0.0699384	0.567236	0.570554	0.999716	Nonclassical Monocyte	iPD_Control
TMEM11	27.4885	-0.0757696	0.0704742	-1.07514	0.282312	0.999716	Nonclassical Monocyte	iPD_Control
MAP2K3	92.3216	0.04121	0.0450069	0.915639	0.359856	0.999716	Nonclassical Monocyte	iPD_Control
WSB1	161.523	0.048584	0.0503109	0.965677	0.334206	0.999716	Nonclassical Monocyte	iPD_Control
KSR1	30.3375	-0.0222113	0.0740436	-0.299976	0.764195	0.999716	Nonclassical Monocyte	iPD_Control
LGALS9	180.775	-0.0397237	0.068118	-0.58316	0.559785	0.999716	Nonclassical Monocyte	iPD_Control
LYRM9	5.88467	-0.0940208	0.131691	-0.713952	0.475257	0.999716	Nonclassical Monocyte	iPD_Control
NLK	13.7041	0.00282117	0.0964796	0.0292411	0.976672	0.999716	Nonclassical Monocyte	iPD_Control
IFT20	15.1449	-0.151648	0.084394	-1.79691	0.0723502	0.999716	Nonclassical Monocyte	iPD_Control
POLDIP2	19.4248	0.0704462	0.0728383	0.967158	0.333465	0.999716	Nonclassical Monocyte	iPD_Control
TMEM199	12.3055	-0.0411967	0.0952061	-0.432711	0.665224	0.999716	Nonclassical Monocyte	iPD_Control
UNC119	155.248	-0.0151346	0.044661	-0.338878	0.734701	0.999716	Nonclassical Monocyte	iPD_Control
PIGS	15.0092	0.0447547	0.0756226	0.591816	0.553974	0.999716	Nonclassical Monocyte	iPD_Control
KIAA0100	31.1393	0.0467131	0.0607967	0.76835	0.442279	0.999716	Nonclassical Monocyte	iPD_Control
SDF2	23.8736	0.0232825	0.0660039	0.352745	0.72428	0.999716	Nonclassical Monocyte	iPD_Control
SUPT6H	38.7974	0.0767138	0.0573991	1.3365	0.181387	0.999716	Nonclassical Monocyte	iPD_Control
RAB34	14.4438	0.0759097	0.0991509	0.765597	0.443916	0.999716	Nonclassical Monocyte	iPD_Control
FAM222B	7.45579	-0.122824	0.120993	-1.01514	0.310041	0.999716	Nonclassical Monocyte	iPD_Control
ERAL1	10.4458	0.037439	0.0971486	0.385378	0.699957	0.999716	Nonclassical Monocyte	iPD_Control
FLOT2	55.6978	0.033945	0.0512064	0.662905	0.507391	0.999716	Nonclassical Monocyte	iPD_Control
PHF12	20.3479	-0.000740441	0.0754782	-0.00981001	0.992173	0.999716	Nonclassical Monocyte	iPD_Control
MYO18A	15.2379	-0.0283389	0.0921482	-0.307536	0.758435	0.999716	Nonclassical Monocyte	iPD_Control
NUFIP2	56.2429	-0.0770712	0.064659	-1.19196	0.233275	0.999716	Nonclassical Monocyte	iPD_Control
TAOK1	36.9349	0.0395569	0.0793028	0.498808	0.617915	0.999716	Nonclassical Monocyte	iPD_Control
TP53I13	13.0648	0.00694596	0.0808115	0.0859526	0.931504	0.999716	Nonclassical Monocyte	iPD_Control
GIT1	14.3495	0.0613081	0.0799624	0.766711	0.443253	0.999716	Nonclassical Monocyte	iPD_Control
SSH2	231.149	0.0370052	0.0533923	0.693081	0.488259	0.999716	Nonclassical Monocyte	iPD_Control
NSRP1	24.3042	-0.0211127	0.0642577	-0.328563	0.742486	0.999716	Nonclassical Monocyte	iPD_Control
CPD	26.4858	0.102123	0.0697682	1.46375	0.143261	0.999716	Nonclassical Monocyte	iPD_Control
GOSR1	19.3264	-0.0865649	0.0765224	-1.13124	0.257955	0.999716	Nonclassical Monocyte	iPD_Control
CRLF3	43.6077	-0.0645973	0.0575116	-1.1232	0.261351	0.999716	Nonclassical Monocyte	iPD_Control
TEFM	5.76025	0.0329759	0.138983	0.237265	0.812451	0.999716	Nonclassical Monocyte	iPD_Control
ADAP2	52.3276	-0.0997281	0.0621435	-1.6048	0.108537	0.999716	Nonclassical Monocyte	iPD_Control
RNF135	34.8978	-0.0463074	0.0560764	-0.82579	0.408923	0.999716	Nonclassical Monocyte	iPD_Control
NF1	18.7817	0.0158812	0.085882	0.184919	0.853292	0.999716	Nonclassical Monocyte	iPD_Control
EVI2B	213.975	0.0141311	0.0433508	0.325971	0.744446	0.999716	Nonclassical Monocyte	iPD_Control
EVI2A	16.4422	-0.096657	0.0955846	-1.01122	0.311911	0.999716	Nonclassical Monocyte	iPD_Control
RAB11FIP4	21.0291	-0.0728027	0.100101	-0.727295	0.467045	0.999716	Nonclassical Monocyte	iPD_Control
COPRS	9.40546	-0.161261	0.103747	-1.55438	0.120095	0.999716	Nonclassical Monocyte	iPD_Control
UTP6	14.4442	-0.0692602	0.0831629	-0.832826	0.404943	0.999716	Nonclassical Monocyte	iPD_Control
SUZ12	31.875	-0.0386077	0.0602367	-0.640933	0.521566	0.999716	Nonclassical Monocyte	iPD_Control
LRRC37B	4.34373	0.147134	0.143853	1.02281	0.306398	0.999716	Nonclassical Monocyte	iPD_Control
RHOT1	24.1218	-0.0454158	0.0629503	-0.721455	0.47063	0.999716	Nonclassical Monocyte	iPD_Control
ZNF207	64.3097	0.0162842	0.047846	0.340347	0.733595	0.999716	Nonclassical Monocyte	iPD_Control
PSMD11	27.5399	-0.026257	0.0583689	-0.449846	0.652821	0.999716	Nonclassical Monocyte	iPD_Control
ZNF830	8.24198	0.0560486	0.10208	0.549067	0.582959	0.999716	Nonclassical Monocyte	iPD_Control
LIG3	6.17312	0.0239469	0.13309	0.17993	0.857207	0.999716	Nonclassical Monocyte	iPD_Control
RFFL	9.08856	0.123063	0.113901	1.08044	0.279947	0.999716	Nonclassical Monocyte	iPD_Control
SLFN5	27.9723	-0.0179612	0.106302	-0.168964	0.865825	0.999716	Nonclassical Monocyte	iPD_Control
SLFN11	15.2351	-0.173571	0.0972027	-1.78566	0.074155	0.999716	Nonclassical Monocyte	iPD_Control
SLFN12	6.11439	-0.053032	0.132232	-0.401054	0.68838	0.999716	Nonclassical Monocyte	iPD_Control
AP2B1	30.507	0.0163477	0.054499	0.299963	0.764206	0.999716	Nonclassical Monocyte	iPD_Control
TAF15	74.2866	0.076034	0.043622	1.74302	0.0813298	0.999716	Nonclassical Monocyte	iPD_Control
CCL5	6.43758	-0.242324	0.31258	-0.775239	0.438198	0.999716	Nonclassical Monocyte	iPD_Control
CCL3	4.6286	-0.371479	0.459972	-0.807613	0.419313	0.999716	Nonclassical Monocyte	iPD_Control
CCL4	4.623	-0.412929	0.469941	-0.878682	0.379574	0.999716	Nonclassical Monocyte	iPD_Control
ZNHIT3	23.0758	0.00890914	0.066068	0.134848	0.892732	0.999716	Nonclassical Monocyte	iPD_Control
MYO19	6.36682	0.0206199	0.128051	0.16103	0.87207	0.999716	Nonclassical Monocyte	iPD_Control
GGNBP2	61.9349	-0.00229176	0.052398	-0.0437376	0.965114	0.999716	Nonclassical Monocyte	iPD_Control
AATF	51.0733	-0.0117628	0.0518034	-0.227066	0.820373	0.999716	Nonclassical Monocyte	iPD_Control
ACACA	7.51669	-0.024636	0.113382	-0.217283	0.827988	0.999716	Nonclassical Monocyte	iPD_Control
TADA2A	6.76332	0.0236416	0.115569	0.204568	0.83791	0.999716	Nonclassical Monocyte	iPD_Control
SYNRG	28.2485	0.00904243	0.0651785	0.138733	0.889661	0.999716	Nonclassical Monocyte	iPD_Control
DDX52	12.6773	0.0297766	0.0904516	0.329199	0.742005	0.999716	Nonclassical Monocyte	iPD_Control
MRPL45	11.0288	0.0351118	0.101055	0.347452	0.728252	0.999716	Nonclassical Monocyte	iPD_Control
SOCS7	4.57912	0.0723282	0.143184	0.505142	0.613459	0.999716	Nonclassical Monocyte	iPD_Control
MLLT6	5.227	0.0512517	0.138013	0.371354	0.710374	0.999716	Nonclassical Monocyte	iPD_Control
CISD3	37.4872	0.0147025	0.0682549	0.215406	0.829451	0.999716	Nonclassical Monocyte	iPD_Control
PSMB3	129.032	-0.0593743	0.0606712	-0.978625	0.327765	0.999716	Nonclassical Monocyte	iPD_Control
PIP4K2B	6.03578	-0.0190248	0.127487	-0.149229	0.881373	0.999716	Nonclassical Monocyte	iPD_Control
CWC25	17.013	0.0647158	0.0868424	0.745209	0.456145	0.999716	Nonclassical Monocyte	iPD_Control
LASP1	46.7917	-0.0316686	0.0495985	-0.638499	0.523149	0.999716	Nonclassical Monocyte	iPD_Control
FBXL20	37.9225	0.0641125	0.0745086	0.860471	0.389529	0.999716	Nonclassical Monocyte	iPD_Control
MED1	15.3335	0.108364	0.0775528	1.39729	0.162327	0.999716	Nonclassical Monocyte	iPD_Control
CDK12	27.1758	-0.0951482	0.0636308	-1.49532	0.134832	0.999716	Nonclassical Monocyte	iPD_Control
STARD3	20.8748	0.010094	0.0764576	0.13202	0.894968	0.999716	Nonclassical Monocyte	iPD_Control
PGAP3	4.28998	0.07022	0.139871	0.502035	0.615643	0.999716	Nonclassical Monocyte	iPD_Control
MIEN1	63.4042	-0.015564	0.0622379	-0.250073	0.802531	0.999716	Nonclassical Monocyte	iPD_Control
PSMD3	24.4256	0.0519843	0.0647688	0.802614	0.422198	0.999716	Nonclassical Monocyte	iPD_Control
MED24	9.69613	-0.0753173	0.100619	-0.74854	0.454134	0.999716	Nonclassical Monocyte	iPD_Control
THRA	8.4496	0.05361	0.133712	0.400936	0.688468	0.999716	Nonclassical Monocyte	iPD_Control
NR1D1	9.23603	-0.127709	0.141384	-0.903284	0.366375	0.999716	Nonclassical Monocyte	iPD_Control
MSL1	17.6983	0.0139731	0.0784327	0.178154	0.858602	0.999716	Nonclassical Monocyte	iPD_Control
CASC3	24.9351	0.00149812	0.0663408	0.0225822	0.981984	0.999716	Nonclassical Monocyte	iPD_Control
WIPF2	16.1868	0.0729028	0.0789153	0.92381	0.355585	0.999716	Nonclassical Monocyte	iPD_Control
RARA	118.997	0.0532477	0.0449245	1.18527	0.235911	0.999716	Nonclassical Monocyte	iPD_Control
SMARCE1	34.7627	-0.0315841	0.0599744	-0.526626	0.598453	0.999716	Nonclassical Monocyte	iPD_Control
KRT10	50.2546	0.0122773	0.0837263	0.146636	0.883419	0.999716	Nonclassical Monocyte	iPD_Control
EIF1	1119.69	-0.0324279	0.0475144	-0.682486	0.494932	0.999716	Nonclassical Monocyte	iPD_Control
JUP	36.9575	0.279818	0.267451	1.04624	0.295449	0.999716	Nonclassical Monocyte	iPD_Control
NT5C3B	2.17199	0.380123	0.385648	0.985672	0.324294	0.999716	Nonclassical Monocyte	iPD_Control
KLHL11	5.26983	-0.02765	0.126317	-0.218893	0.826733	0.999716	Nonclassical Monocyte	iPD_Control
ACLY	23.0101	0.0704593	0.066328	1.06229	0.288106	0.999716	Nonclassical Monocyte	iPD_Control
CNP	9.82849	-0.0207235	0.103189	-0.20083	0.840831	0.999716	Nonclassical Monocyte	iPD_Control
DNAJC7	55.6931	-0.0282416	0.0419215	-0.673679	0.500515	0.999716	Nonclassical Monocyte	iPD_Control
NKIRAS2	18.7089	-0.0733971	0.0713003	-1.02941	0.303288	0.999716	Nonclassical Monocyte	iPD_Control
DHX58	8.18596	0.039743	0.133296	0.298157	0.765584	0.999716	Nonclassical Monocyte	iPD_Control
KAT2A	4.04435	0.021641	0.144928	0.149323	0.881299	0.999716	Nonclassical Monocyte	iPD_Control
RAB5C	121.434	0.0235979	0.0353331	0.66787	0.504216	0.999716	Nonclassical Monocyte	iPD_Control
GHDC	8.36664	0.301753	0.108046	2.79282	0.00522515	0.999716	Nonclassical Monocyte	iPD_Control
STAT5B	21.9294	0.0321759	0.0702564	0.457979	0.646968	0.999716	Nonclassical Monocyte	iPD_Control
STAT5A	31.3833	-0.0833566	0.0563562	-1.4791	0.139113	0.999716	Nonclassical Monocyte	iPD_Control
STAT3	67.3736	-0.0317472	0.0441346	-0.719327	0.471939	0.999716	Nonclassical Monocyte	iPD_Control
ATP6V0A1	9.31586	0.0253328	0.109326	0.231719	0.816756	0.999716	Nonclassical Monocyte	iPD_Control
NAGLU	9.70649	-0.0206288	0.101676	-0.202888	0.839223	0.999716	Nonclassical Monocyte	iPD_Control
COASY	16.1514	0.0199056	0.0797794	0.249508	0.802968	0.999716	Nonclassical Monocyte	iPD_Control
MLX	57.3368	-0.0387331	0.0476485	-0.812893	0.416279	0.999716	Nonclassical Monocyte	iPD_Control
RETREG3	12.9069	-0.13171	0.081864	-1.60889	0.107641	0.999716	Nonclassical Monocyte	iPD_Control
TUBG1	5.76714	0.0529105	0.127103	0.416279	0.677206	0.999716	Nonclassical Monocyte	iPD_Control
EZH1	15.4509	0.00558964	0.0840453	0.0665075	0.946974	0.999716	Nonclassical Monocyte	iPD_Control
VPS25	21.2713	-0.0701331	0.0704082	-0.996093	0.319205	0.999716	Nonclassical Monocyte	iPD_Control
COA3	30.0275	-0.0236605	0.0740677	-0.319444	0.74939	0.999716	Nonclassical Monocyte	iPD_Control
BECN1	36.1222	0.0471242	0.0537949	0.875997	0.381032	0.999716	Nonclassical Monocyte	iPD_Control
PSME3	24.5703	0.0141543	0.0691034	0.204827	0.837707	0.999716	Nonclassical Monocyte	iPD_Control
AARSD1	8.80075	0.0315496	0.10056	0.313738	0.75372	0.999716	Nonclassical Monocyte	iPD_Control
RUNDC1	6.70577	0.0433208	0.118776	0.364726	0.715316	0.999716	Nonclassical Monocyte	iPD_Control
IFI35	42.3774	-0.0886672	0.0819039	-1.08258	0.278997	0.999716	Nonclassical Monocyte	iPD_Control
VAT1	5.44361	0.106662	0.127948	0.833631	0.404489	0.999716	Nonclassical Monocyte	iPD_Control
NBR1	27.7195	0.0434674	0.0609576	0.713076	0.475799	0.999716	Nonclassical Monocyte	iPD_Control
CCDC200	18.5055	-0.210651	0.229458	-0.918034	0.358601	0.999716	Nonclassical Monocyte	iPD_Control
DHX8	25.6975	-0.00688155	0.0633185	-0.108682	0.913455	0.999716	Nonclassical Monocyte	iPD_Control
DUSP3	10.1619	-0.0168354	0.108974	-0.15449	0.877223	0.999716	Nonclassical Monocyte	iPD_Control
TMEM101	13.3618	0.0211641	0.0837306	0.252764	0.80045	0.999716	Nonclassical Monocyte	iPD_Control
LSM12	26.8755	-0.0199695	0.0633372	-0.315289	0.752542	0.999716	Nonclassical Monocyte	iPD_Control
G6PC3	13.3114	0.00691788	0.0866817	0.0798078	0.93639	0.999716	Nonclassical Monocyte	iPD_Control
HDAC5	27.2924	0.0828452	0.0654196	1.26637	0.205381	0.999716	Nonclassical Monocyte	iPD_Control
TMUB2	19.3584	0.0186382	0.0719014	0.259219	0.795467	0.999716	Nonclassical Monocyte	iPD_Control
ATXN7L3	10.6316	0.213157	0.0955846	2.23004	0.0257448	0.999716	Nonclassical Monocyte	iPD_Control
UBTF	20.0239	-0.0605697	0.074408	-0.814021	0.415633	0.999716	Nonclassical Monocyte	iPD_Control
SLC25A39	26.1359	-0.0358348	0.066949	-0.535254	0.592474	0.999716	Nonclassical Monocyte	iPD_Control
GRN	169.239	-0.0163331	0.0640458	-0.255023	0.798706	0.999716	Nonclassical Monocyte	iPD_Control
GPATCH8	58.8411	0.0273813	0.0525419	0.521133	0.602274	0.999716	Nonclassical Monocyte	iPD_Control
CCDC43	8.1892	-0.0649039	0.112056	-0.579208	0.562449	0.999716	Nonclassical Monocyte	iPD_Control
EFTUD2	27.4466	0.0691712	0.0642908	1.07591	0.281967	0.999716	Nonclassical Monocyte	iPD_Control
NMT1	22.7986	-0.0473034	0.0669667	-0.706373	0.479956	0.999716	Nonclassical Monocyte	iPD_Control
HEXIM1	9.55495	-0.0210657	0.115668	-0.182122	0.855487	0.999716	Nonclassical Monocyte	iPD_Control
FMNL1	178.819	0.0255061	0.0376299	0.677814	0.497889	0.999716	Nonclassical Monocyte	iPD_Control
MAP3K14	18.8564	-0.011778	0.073552	-0.160132	0.872777	0.999716	Nonclassical Monocyte	iPD_Control
ARHGAP27	69.7982	0.013762	0.0439181	0.313355	0.754011	0.999716	Nonclassical Monocyte	iPD_Control
PLEKHM1	45.8129	0.0555042	0.056838	0.976534	0.3288	0.999716	Nonclassical Monocyte	iPD_Control
KANSL1	52.2634	0.0227061	0.0826301	0.274792	0.783476	0.999716	Nonclassical Monocyte	iPD_Control
ARL17B	6.09303	-0.0779697	0.2431	-0.320731	0.748414	0.999716	Nonclassical Monocyte	iPD_Control
LRRC37A2	5.308	0.179111	0.161678	1.10783	0.267936	0.999716	Nonclassical Monocyte	iPD_Control
ARL17A	6.94408	0.0922509	0.248985	0.370508	0.711004	0.999716	Nonclassical Monocyte	iPD_Control
NSF	41.4191	-0.106707	0.100377	-1.06306	0.287754	0.999716	Nonclassical Monocyte	iPD_Control
GOSR2	21.3202	-0.0108355	0.0673627	-0.160853	0.872209	0.999716	Nonclassical Monocyte	iPD_Control
CDC27	28.9985	0.0088378	0.0598514	0.147662	0.882609	0.999716	Nonclassical Monocyte	iPD_Control
EFCAB13	5.21484	-0.0278331	0.147532	-0.188659	0.85036	0.999716	Nonclassical Monocyte	iPD_Control
NPEPPS	38.5997	0.0694056	0.0549726	1.26255	0.206751	0.999716	Nonclassical Monocyte	iPD_Control
KPNB1	61.7896	-0.0399442	0.0481895	-0.828899	0.407162	0.999716	Nonclassical Monocyte	iPD_Control
MRPL10	14.1332	0.0391236	0.0800116	0.488975	0.62486	0.999716	Nonclassical Monocyte	iPD_Control
SCRN2	6.78109	0.129288	0.12584	1.0274	0.304233	0.999716	Nonclassical Monocyte	iPD_Control
SP2	11.9685	0.0897088	0.0946908	0.947387	0.343442	0.999716	Nonclassical Monocyte	iPD_Control
PNPO	5.10607	0.226089	0.133256	1.69665	0.0897628	0.999716	Nonclassical Monocyte	iPD_Control
CDK5RAP3	54.6543	0.0272105	0.0533277	0.510251	0.609875	0.999716	Nonclassical Monocyte	iPD_Control
NFE2L1	13.211	-0.0663005	0.0885252	-0.748946	0.45389	0.999716	Nonclassical Monocyte	iPD_Control
CBX1	15.0769	-0.0385334	0.0820554	-0.469603	0.638639	0.999716	Nonclassical Monocyte	iPD_Control
SNX11	13.9752	0.0497163	0.0844971	0.588379	0.556278	0.999716	Nonclassical Monocyte	iPD_Control
SKAP1	2.85524	-0.253602	0.294888	-0.859993	0.389793	0.999716	Nonclassical Monocyte	iPD_Control
CALCOCO2	81.4872	-0.047261	0.0451668	-1.04637	0.295392	0.999716	Nonclassical Monocyte	iPD_Control
ATP5MC1	33.109	-0.0367523	0.0815756	-0.450531	0.652328	0.999716	Nonclassical Monocyte	iPD_Control
UBE2Z	34.1376	-0.0433223	0.0685548	-0.631937	0.527428	0.999716	Nonclassical Monocyte	iPD_Control
SNF8	49.0436	-0.0246195	0.0533557	-0.461422	0.644496	0.999716	Nonclassical Monocyte	iPD_Control
GNGT2	20.8512	0.0696312	0.0842466	0.826517	0.408511	0.999716	Nonclassical Monocyte	iPD_Control
ABI3	185.077	0.0253164	0.0475237	0.532712	0.594233	0.999716	Nonclassical Monocyte	iPD_Control
ZNF652	40.7651	-0.0517522	0.0588048	-0.880067	0.378823	0.999716	Nonclassical Monocyte	iPD_Control
PHB	27.6292	0.00108044	0.0639395	0.0168978	0.986518	0.999716	Nonclassical Monocyte	iPD_Control
SPOP	22.5707	-0.00363801	0.0790696	-0.0460102	0.963302	0.999716	Nonclassical Monocyte	iPD_Control
SLC35B1	14.9824	0.0486581	0.0817146	0.595464	0.551533	0.999716	Nonclassical Monocyte	iPD_Control
KAT7	15.7175	0.0943717	0.0835491	1.12954	0.258672	0.999716	Nonclassical Monocyte	iPD_Control
PDK2	6.56624	0.0364086	0.142981	0.254639	0.799002	0.999716	Nonclassical Monocyte	iPD_Control
PPP1R9B	29.0738	0.00269008	0.0768318	0.0350126	0.97207	0.999716	Nonclassical Monocyte	iPD_Control
MRPL27	23.1294	-0.0531786	0.0900764	-0.590372	0.554941	0.999716	Nonclassical Monocyte	iPD_Control
LRRC59	24.7658	0.0404468	0.069575	0.581341	0.561011	0.999716	Nonclassical Monocyte	iPD_Control
ACSF2	8.80005	-0.00275595	0.101484	-0.0271565	0.978335	0.999716	Nonclassical Monocyte	iPD_Control
RSAD1	12.3109	0.130233	0.0912485	1.42724	0.153511	0.999716	Nonclassical Monocyte	iPD_Control
SPATA20	5.4222	0.214577	0.270256	0.793979	0.427208	0.999716	Nonclassical Monocyte	iPD_Control
ABCC3	38.6177	0.0213192	0.099927	0.213347	0.831056	0.999716	Nonclassical Monocyte	iPD_Control
ANKRD40	7.74456	0.0838308	0.111211	0.753803	0.450967	0.999716	Nonclassical Monocyte	iPD_Control
LUC7L3	54.321	0.0850742	0.0585573	1.45284	0.146269	0.999716	Nonclassical Monocyte	iPD_Control
TOB1	45.283	0.0491181	0.104513	0.46997	0.638376	0.999716	Nonclassical Monocyte	iPD_Control
SPAG9	32.0462	0.0215582	0.0652954	0.330164	0.741276	0.999716	Nonclassical Monocyte	iPD_Control
NME1	11.7793	-0.0642542	0.124016	-0.518112	0.60438	0.999716	Nonclassical Monocyte	iPD_Control
NME2	273.012	0.0277578	0.0631251	0.439726	0.660135	0.999716	Nonclassical Monocyte	iPD_Control
MBTD1	16.5828	-0.0493771	0.0886436	-0.557029	0.577507	0.999716	Nonclassical Monocyte	iPD_Control
UTP18	16.9852	-0.0404786	0.0729601	-0.554804	0.579029	0.999716	Nonclassical Monocyte	iPD_Control
COX11	6.48589	-0.0448331	0.124929	-0.358869	0.719693	0.999716	Nonclassical Monocyte	iPD_Control
PCTP	11.2065	-0.041128	0.0901564	-0.456185	0.648257	0.999716	Nonclassical Monocyte	iPD_Control
DGKE	7.57957	0.111768	0.13487	0.828709	0.407269	0.999716	Nonclassical Monocyte	iPD_Control
TRIM25	20.9664	-0.0180729	0.0769383	-0.234901	0.814286	0.999716	Nonclassical Monocyte	iPD_Control
COIL	12.5522	0.0544873	0.0949507	0.573848	0.566071	0.999716	Nonclassical Monocyte	iPD_Control
SCPEP1	67.8113	0.0148124	0.053895	0.274838	0.783441	0.999716	Nonclassical Monocyte	iPD_Control
MSI2	11.7837	0.176889	0.106539	1.66033	0.0968482	0.999716	Nonclassical Monocyte	iPD_Control
MRPS23	18.9453	-0.115497	0.0820281	-1.40802	0.159126	0.999716	Nonclassical Monocyte	iPD_Control
CUEDC1	17.2279	-0.00518656	0.0731921	-0.0708624	0.943507	0.999716	Nonclassical Monocyte	iPD_Control
VEZF1	34.634	0.0647967	0.0593989	1.09088	0.275328	0.999716	Nonclassical Monocyte	iPD_Control
SRSF1	27.5706	-0.0398249	0.0679172	-0.586374	0.557624	0.999716	Nonclassical Monocyte	iPD_Control
DYNLL2	14.5454	-0.0428851	0.0926155	-0.463044	0.643333	0.999716	Nonclassical Monocyte	iPD_Control
SUPT4H1	100.636	-0.041441	0.0482918	-0.858137	0.390817	0.999716	Nonclassical Monocyte	iPD_Control
MTMR4	12.1786	-0.00970918	0.0880142	-0.110314	0.91216	0.999716	Nonclassical Monocyte	iPD_Control
TEX14	23.9471	-0.227374	0.2318	-0.980903	0.326641	0.999716	Nonclassical Monocyte	iPD_Control
RAD51C	6.35489	-0.248698	0.146153	-1.70162	0.0888267	0.999716	Nonclassical Monocyte	iPD_Control
TRIM37	5.48174	-0.0376061	0.134309	-0.279996	0.779481	0.999716	Nonclassical Monocyte	iPD_Control
SKA2	12.1223	-0.102093	0.0942257	-1.08349	0.278589	0.999716	Nonclassical Monocyte	iPD_Control
PRR11	7.69014	0.054341	0.119731	0.453857	0.649932	0.999716	Nonclassical Monocyte	iPD_Control
YPEL2	66.1736	0.0534344	0.0553571	0.965267	0.334411	0.999716	Nonclassical Monocyte	iPD_Control
DHX40	11.1776	0.00476981	0.0967922	0.0492788	0.960697	0.999716	Nonclassical Monocyte	iPD_Control
CLTC	65.0125	-0.0632696	0.0459905	-1.37571	0.168911	0.999716	Nonclassical Monocyte	iPD_Control
PTRH2	13.7935	-0.0239058	0.102631	-0.23293	0.815815	0.999716	Nonclassical Monocyte	iPD_Control
VMP1	180.794	-0.054206	0.0508857	-1.06525	0.286763	0.999716	Nonclassical Monocyte	iPD_Control
RNFT1	20.4597	0.10096	0.0681309	1.48186	0.138378	0.999716	Nonclassical Monocyte	iPD_Control
HEATR6	8.7813	0.0846071	0.104205	0.811926	0.416834	0.999716	Nonclassical Monocyte	iPD_Control
USP32	55.0291	0.0493598	0.0660318	0.747516	0.454752	0.999716	Nonclassical Monocyte	iPD_Control
APPBP2	15.0869	0.0458573	0.0791279	0.579534	0.562229	0.999716	Nonclassical Monocyte	iPD_Control
PPM1D	15.1656	-0.055447	0.0811302	-0.683433	0.494333	0.999716	Nonclassical Monocyte	iPD_Control
BCAS3	45.797	0.0493274	0.0750564	0.657204	0.51105	0.999716	Nonclassical Monocyte	iPD_Control
MED13	26.4427	0.0822247	0.0706939	1.16311	0.244785	0.999716	Nonclassical Monocyte	iPD_Control
TLK2	19.2624	-0.0159859	0.0751249	-0.21279	0.83149	0.999716	Nonclassical Monocyte	iPD_Control
TANC2	6.79355	0.275332	0.151395	1.81864	0.0689668	0.999716	Nonclassical Monocyte	iPD_Control
CYB561	7.71301	-0.0530759	0.106984	-0.496109	0.619818	0.999716	Nonclassical Monocyte	iPD_Control
DCAF7	49.9907	0.0443452	0.0458643	0.966877	0.333606	0.999716	Nonclassical Monocyte	iPD_Control
TACO1	6.76264	-0.0775548	0.113584	-0.682797	0.494735	0.999716	Nonclassical Monocyte	iPD_Control
MAP3K3	88.0739	0.0581527	0.0521929	1.11419	0.265199	0.999716	Nonclassical Monocyte	iPD_Control
STRADA	10.5904	0.011247	0.100281	0.112155	0.910701	0.999716	Nonclassical Monocyte	iPD_Control
LIMD2	368.269	-0.0139644	0.0352338	-0.396335	0.691858	0.999716	Nonclassical Monocyte	iPD_Control
CCDC47	24.4413	-0.139245	0.0639114	-2.17872	0.0293524	0.999716	Nonclassical Monocyte	iPD_Control
DDX42	28.2291	0.020771	0.0620811	0.334579	0.737943	0.999716	Nonclassical Monocyte	iPD_Control
FTSJ3	11.4136	-0.109753	0.0874404	-1.25518	0.209414	0.999716	Nonclassical Monocyte	iPD_Control
PSMC5	56.7422	0.0189527	0.052226	0.362898	0.716681	0.999716	Nonclassical Monocyte	iPD_Control
SMARCD2	21.5247	0.0767817	0.0731859	1.04913	0.294117	0.999716	Nonclassical Monocyte	iPD_Control
CD79B	65.7875	0.0107604	0.0620125	0.17352	0.862243	0.999716	Nonclassical Monocyte	iPD_Control
ICAM2	94.6332	-0.0147884	0.0531056	-0.278471	0.780651	0.999716	Nonclassical Monocyte	iPD_Control
ERN1	20.1749	0.0991008	0.113372	0.874118	0.382054	0.999716	Nonclassical Monocyte	iPD_Control
PECAM1	562.486	0.0361729	0.0529606	0.683015	0.494597	0.999716	Nonclassical Monocyte	iPD_Control
MILR1	7.22239	0.179515	0.161173	1.1138	0.265363	0.999716	Nonclassical Monocyte	iPD_Control
POLG2	6.09947	0.214993	0.127172	1.69056	0.0909209	0.999716	Nonclassical Monocyte	iPD_Control
DDX5	476.076	-0.011435	0.0418414	-0.273293	0.784628	0.999716	Nonclassical Monocyte	iPD_Control
CEP95	18.2949	-0.0260276	0.090469	-0.287697	0.773579	0.999716	Nonclassical Monocyte	iPD_Control
SMURF2	11.9441	0.00919998	0.105562	0.0871527	0.93055	0.999716	Nonclassical Monocyte	iPD_Control
LRRC37A3	9.80791	-0.137762	0.131447	-1.04804	0.294619	0.999716	Nonclassical Monocyte	iPD_Control
GNA13	49.6189	-0.0509064	0.0588855	-0.864498	0.387314	0.999716	Nonclassical Monocyte	iPD_Control
PRKCA	15.7795	-0.0305841	0.115971	-0.263722	0.791994	0.999716	Nonclassical Monocyte	iPD_Control
HELZ	40.473	-0.00752796	0.0544823	-0.138173	0.890104	0.999716	Nonclassical Monocyte	iPD_Control
PSMD12	31.9738	-0.128054	0.0669672	-1.91219	0.0558514	0.999716	Nonclassical Monocyte	iPD_Control
PITPNC1	63.8035	0.0784466	0.05643	1.39016	0.164481	0.999716	Nonclassical Monocyte	iPD_Control
NOL11	8.87465	-0.0531433	0.095535	-0.55627	0.578026	0.999716	Nonclassical Monocyte	iPD_Control
BPTF	63.7143	0.00478317	0.0541027	0.088409	0.929552	0.999716	Nonclassical Monocyte	iPD_Control
KPNA2	9.27901	0.0925129	0.10783	0.857955	0.390918	0.999716	Nonclassical Monocyte	iPD_Control
AMZ2	15.4495	-0.0533882	0.0853919	-0.625213	0.531831	0.999716	Nonclassical Monocyte	iPD_Control
ARSG	10.277	0.155356	0.102456	1.51631	0.129441	0.999716	Nonclassical Monocyte	iPD_Control
SLC16A6	7.73507	-0.0319759	0.124723	-0.256374	0.797662	0.999716	Nonclassical Monocyte	iPD_Control
WIPI1	17.514	0.0135229	0.085346	0.158447	0.874104	0.999716	Nonclassical Monocyte	iPD_Control
PRKAR1A	110.596	-0.0343186	0.0489552	-0.70102	0.48329	0.999716	Nonclassical Monocyte	iPD_Control
FAM20A	24.6284	-0.0429802	0.134985	-0.318409	0.750175	0.999716	Nonclassical Monocyte	iPD_Control
SLC39A11	30.6654	-0.0695134	0.0777276	-0.894321	0.37115	0.999716	Nonclassical Monocyte	iPD_Control
COG1	7.57419	0.041252	0.113997	0.361871	0.717449	0.999716	Nonclassical Monocyte	iPD_Control
FAM104A	14.5771	-0.116807	0.0837315	-1.39502	0.16301	0.999716	Nonclassical Monocyte	iPD_Control
CDC42EP4	17.2553	0.0519319	0.0864861	0.600465	0.548196	0.999716	Nonclassical Monocyte	iPD_Control
TTYH2	21.4039	-0.109254	0.071817	-1.52128	0.128189	0.999716	Nonclassical Monocyte	iPD_Control
GPRC5C	4.1894	-0.879737	0.389415	-2.25913	0.0238755	0.999716	Nonclassical Monocyte	iPD_Control
CD300A	90.4672	-0.0294658	0.0588084	-0.501047	0.616338	0.999716	Nonclassical Monocyte	iPD_Control
CD300LB	3.25924	-0.064212	0.227764	-0.281923	0.778002	0.999716	Nonclassical Monocyte	iPD_Control
CD300C	60.5324	0.0530515	0.0692657	0.765913	0.443728	0.999716	Nonclassical Monocyte	iPD_Control
CD300E	82.7482	0.00718814	0.0771491	0.0931721	0.925767	0.999716	Nonclassical Monocyte	iPD_Control
RAB37	41.1452	0.0687517	0.0634458	1.08363	0.278529	0.999716	Nonclassical Monocyte	iPD_Control
CD300LF	69.9465	0.0245459	0.053475	0.459017	0.646222	0.999716	Nonclassical Monocyte	iPD_Control
SLC9A3R1	102.041	0.021324	0.0603299	0.353456	0.723746	0.999716	Nonclassical Monocyte	iPD_Control
NAT9	11.2299	0.101977	0.103352	0.986693	0.323793	0.999716	Nonclassical Monocyte	iPD_Control
TMEM104	10.912	-0.0149271	0.119498	-0.124914	0.900591	0.999716	Nonclassical Monocyte	iPD_Control
MRPL58	13.1697	0.0654002	0.0852504	0.767154	0.44299	0.999716	Nonclassical Monocyte	iPD_Control
KCTD2	4.87904	-0.210941	0.140821	-1.49794	0.134149	0.999716	Nonclassical Monocyte	iPD_Control
ATP5PD	91.8632	-0.0690476	0.0738575	-0.934876	0.349852	0.999716	Nonclassical Monocyte	iPD_Control
SLC16A5	4.17041	-0.0238243	0.142185	-0.167559	0.86693	0.999716	Nonclassical Monocyte	iPD_Control
NT5C	38.3568	-0.000624114	0.0656194	-0.00951112	0.992411	0.999716	Nonclassical Monocyte	iPD_Control
JPT1	126.368	-0.0255041	0.0606128	-0.420771	0.673922	0.999716	Nonclassical Monocyte	iPD_Control
SUMO2	218.825	-0.0310223	0.0363572	-0.853263	0.393513	0.999716	Nonclassical Monocyte	iPD_Control
NUP85	7.58956	0.0752785	0.110173	0.683275	0.494433	0.999716	Nonclassical Monocyte	iPD_Control
GGA3	16.7774	0.0945502	0.0746374	1.26679	0.205229	0.999716	Nonclassical Monocyte	iPD_Control
MRPS7	26.2252	-0.053155	0.067752	-0.784553	0.432716	0.999716	Nonclassical Monocyte	iPD_Control
MIF4GD	14.3361	-0.065381	0.0860197	-0.760071	0.447212	0.999716	Nonclassical Monocyte	iPD_Control
GRB2	247.89	-0.0285814	0.0328214	-0.870817	0.383854	0.999716	Nonclassical Monocyte	iPD_Control
TMEM94	7.11238	0.194727	0.115446	1.68674	0.0916529	0.999716	Nonclassical Monocyte	iPD_Control
TSEN54	9.16802	0.162489	0.12196	1.33232	0.182755	0.999716	Nonclassical Monocyte	iPD_Control
MYO15B	27.1201	0.139661	0.0830827	1.68099	0.092764	0.999716	Nonclassical Monocyte	iPD_Control
SAP30BP	35.7155	0.0313461	0.056105	0.558705	0.576363	0.999716	Nonclassical Monocyte	iPD_Control
GALK1	20.7947	0.0142778	0.0707416	0.20183	0.840049	0.999716	Nonclassical Monocyte	iPD_Control
H3F3B	675.2	-0.00443372	0.0335077	-0.132319	0.894732	0.999716	Nonclassical Monocyte	iPD_Control
UNK	6.36282	-0.111785	0.118298	-0.944941	0.344689	0.999716	Nonclassical Monocyte	iPD_Control
UNC13D	35.0178	0.0860078	0.0500878	1.71714	0.0859534	0.999716	Nonclassical Monocyte	iPD_Control
WBP2	57.0024	-0.0372956	0.0510844	-0.730079	0.465342	0.999716	Nonclassical Monocyte	iPD_Control
MRPL38	21.3752	0.0775853	0.0699352	1.10939	0.267262	0.999716	Nonclassical Monocyte	iPD_Control
ACOX1	11.7576	-0.00811633	0.0890115	-0.0911829	0.927347	0.999716	Nonclassical Monocyte	iPD_Control
TEN1	10.4428	-0.216351	0.0996809	-2.17043	0.0299739	0.999716	Nonclassical Monocyte	iPD_Control
SRP68	16.015	0.0687701	0.0834542	0.824046	0.409913	0.999716	Nonclassical Monocyte	iPD_Control
EXOC7	26.7794	0.0356796	0.0570597	0.625302	0.531773	0.999716	Nonclassical Monocyte	iPD_Control
UBALD2	56.7103	0.0280405	0.0721197	0.388805	0.69742	0.999716	Nonclassical Monocyte	iPD_Control
PRPSAP1	12.4642	-0.188109	0.0916311	-2.0529	0.0400823	0.999716	Nonclassical Monocyte	iPD_Control
UBE2O	10.7958	-0.0500472	0.0991668	-0.504677	0.613786	0.999716	Nonclassical Monocyte	iPD_Control
RHBDF2	33.1967	0.0802003	0.0637275	1.25849	0.208215	0.999716	Nonclassical Monocyte	iPD_Control
ST6GALNAC2	3.21052	-0.0626257	0.273734	-0.228783	0.819037	0.999716	Nonclassical Monocyte	iPD_Control
JMJD6	13.7313	-0.00751446	0.0795134	-0.0945055	0.924708	0.999716	Nonclassical Monocyte	iPD_Control
METTL23	13.9398	-0.0215197	0.0823988	-0.261165	0.793965	0.999716	Nonclassical Monocyte	iPD_Control
SRSF2	66.8305	0.0138911	0.0660358	0.210357	0.833389	0.999716	Nonclassical Monocyte	iPD_Control
MFSD11	16.1234	-0.0108297	0.0772652	-0.140163	0.888532	0.999716	Nonclassical Monocyte	iPD_Control
SEC14L1	126.932	0.0232645	0.0563757	0.41267	0.679849	0.999716	Nonclassical Monocyte	iPD_Control
TMC6	79.8875	0.0500224	0.0598461	0.835851	0.403239	0.999716	Nonclassical Monocyte	iPD_Control
TMC8	34.513	0.0834269	0.0636195	1.31134	0.189743	0.999716	Nonclassical Monocyte	iPD_Control
SYNGR2	228.33	-0.0116247	0.0452637	-0.256822	0.797316	0.999716	Nonclassical Monocyte	iPD_Control
AFMID	6.82987	-0.17626	0.183108	-0.962604	0.335746	0.999716	Nonclassical Monocyte	iPD_Control
SOCS3	5.18644	-0.143365	0.283179	-0.50627	0.612667	0.999716	Nonclassical Monocyte	iPD_Control
PGS1	16.3066	0.0638736	0.0909385	0.702382	0.482441	0.999716	Nonclassical Monocyte	iPD_Control
CYTH1	105.683	-0.023457	0.0474357	-0.494502	0.620952	0.999716	Nonclassical Monocyte	iPD_Control
USP36	15.2803	0.0709817	0.0956082	0.742423	0.457831	0.999716	Nonclassical Monocyte	iPD_Control
TIMP2	89.5935	-0.0163552	0.0457135	-0.357777	0.72051	0.999716	Nonclassical Monocyte	iPD_Control
CANT1	9.42665	0.108753	0.0999393	1.08819	0.276511	0.999716	Nonclassical Monocyte	iPD_Control
ENGASE	6.33983	-0.235471	0.13649	-1.72519	0.0844935	0.999716	Nonclassical Monocyte	iPD_Control
CBX4	26.6518	-0.0503536	0.0786452	-0.640263	0.522002	0.999716	Nonclassical Monocyte	iPD_Control
TBC1D16	5.67806	0.240117	0.139516	1.72107	0.0852383	0.999716	Nonclassical Monocyte	iPD_Control
GAA	43.0647	0.134871	0.0679579	1.98463	0.0471855	0.999716	Nonclassical Monocyte	iPD_Control
EIF4A3	23.1542	-0.162089	0.0816555	-1.98503	0.0471412	0.999716	Nonclassical Monocyte	iPD_Control
SGSH	5.0549	0.0847521	0.140374	0.603757	0.546005	0.999716	Nonclassical Monocyte	iPD_Control
ENDOV	6.28937	0.0365417	0.115863	0.315389	0.752467	0.999716	Nonclassical Monocyte	iPD_Control
CHMP6	13.8281	0.16055	0.0846316	1.89704	0.0578225	0.999716	Nonclassical Monocyte	iPD_Control
BAIAP2	12.2508	-0.0334589	0.131484	-0.254471	0.799132	0.999716	Nonclassical Monocyte	iPD_Control
TEPSIN	9.89563	-0.0966081	0.0990302	-0.975542	0.329292	0.999716	Nonclassical Monocyte	iPD_Control
NDUFAF8	20.9941	0.0272649	0.0945198	0.288457	0.772997	0.999716	Nonclassical Monocyte	iPD_Control
SLC38A10	41.0288	0.123041	0.0582244	2.11322	0.0345816	0.999716	Nonclassical Monocyte	iPD_Control
ACTG1	1078.94	-0.00630302	0.0492164	-0.128067	0.898096	0.999716	Nonclassical Monocyte	iPD_Control
FAAP100	5.37018	-0.0998079	0.127007	-0.785847	0.431957	0.999716	Nonclassical Monocyte	iPD_Control
NPLOC4	19.0062	-0.0527535	0.0768968	-0.68603	0.492694	0.999716	Nonclassical Monocyte	iPD_Control
OXLD1	23.4723	0.0186535	0.0673338	0.27703	0.781757	0.999716	Nonclassical Monocyte	iPD_Control
CCDC137	11.2856	0.087128	0.0954144	0.913153	0.361162	0.999716	Nonclassical Monocyte	iPD_Control
ARL16	12.0385	0.0361901	0.0988459	0.366126	0.714271	0.999716	Nonclassical Monocyte	iPD_Control
HGS	28.0421	0.0538319	0.0598457	0.899512	0.36838	0.999716	Nonclassical Monocyte	iPD_Control
AC139530.1	4.73693	0.0319233	0.141619	0.225417	0.821655	0.999716	Nonclassical Monocyte	iPD_Control
MRPL12	17.7251	-0.0127732	0.0771468	-0.16557	0.868495	0.999716	Nonclassical Monocyte	iPD_Control
MCRIP1	38.5672	0.0371704	0.0582829	0.637759	0.52363	0.999716	Nonclassical Monocyte	iPD_Control
P4HB	56.3897	0.0249966	0.0481679	0.518946	0.603798	0.999716	Nonclassical Monocyte	iPD_Control
ARHGDIA	133.963	-0.0127366	0.0452611	-0.281403	0.778402	0.999716	Nonclassical Monocyte	iPD_Control
ALYREF	50.3107	0.0098473	0.0567653	0.173474	0.862279	0.999716	Nonclassical Monocyte	iPD_Control
ANAPC11	89.6685	-0.00698907	0.0657321	-0.106327	0.915323	0.999716	Nonclassical Monocyte	iPD_Control
SIRT7	28.8913	0.0166128	0.0713594	0.232805	0.815913	0.999716	Nonclassical Monocyte	iPD_Control
MAFG	9.13205	0.229602	0.133779	1.71629	0.0861098	0.999716	Nonclassical Monocyte	iPD_Control
ASPSCR1	17.7601	-0.0571508	0.0728615	-0.784375	0.43282	0.999716	Nonclassical Monocyte	iPD_Control
CENPX	24.5495	-0.00155872	0.0731797	-0.0212999	0.983006	0.999716	Nonclassical Monocyte	iPD_Control
DCXR	46.0846	0.0307772	0.0821363	0.374709	0.707877	0.999716	Nonclassical Monocyte	iPD_Control
RFNG	9.60599	-0.0145791	0.0946645	-0.154009	0.877603	0.999716	Nonclassical Monocyte	iPD_Control
GPS1	30.8958	0.0857363	0.0649149	1.32075	0.186586	0.999716	Nonclassical Monocyte	iPD_Control
DUS1L	28.2637	0.00645258	0.0604404	0.10676	0.91498	0.999716	Nonclassical Monocyte	iPD_Control
CCDC57	27.7533	-0.00635358	0.0719228	-0.0883388	0.929607	0.999716	Nonclassical Monocyte	iPD_Control
SLC16A3	73.8999	-0.0134614	0.0642905	-0.209383	0.834149	0.999716	Nonclassical Monocyte	iPD_Control
CSNK1D	44.8603	0.0176982	0.0477007	0.371027	0.710618	0.999716	Nonclassical Monocyte	iPD_Control
SECTM1	113.777	-0.0443395	0.0542799	-0.816869	0.414003	0.999716	Nonclassical Monocyte	iPD_Control
OGFOD3	8.98957	0.124471	0.10315	1.2067	0.227546	0.999716	Nonclassical Monocyte	iPD_Control
HEXD	18.9724	-0.0368034	0.0782928	-0.470074	0.638302	0.999716	Nonclassical Monocyte	iPD_Control
CYBC1	52.1599	-0.0474173	0.0593975	-0.798305	0.424694	0.999716	Nonclassical Monocyte	iPD_Control
NARF	16.1123	-0.0522126	0.0813715	-0.641657	0.521096	0.999716	Nonclassical Monocyte	iPD_Control
FOXK2	16.8692	0.0964124	0.0871294	1.10654	0.268492	0.999716	Nonclassical Monocyte	iPD_Control
WDR45B	20.9657	0.0431773	0.0739915	0.583544	0.559527	0.999716	Nonclassical Monocyte	iPD_Control
FN3KRP	6.95031	-0.139153	0.131671	-1.05683	0.290591	0.999716	Nonclassical Monocyte	iPD_Control
TBCD	33.9335	0.0851527	0.0709164	1.20075	0.229849	0.999716	Nonclassical Monocyte	iPD_Control
B3GNTL1	10.694	-0.0298023	0.120503	-0.247317	0.804663	0.999716	Nonclassical Monocyte	iPD_Control
METRNL	89.2132	-0.0146435	0.0834639	-0.175447	0.860728	0.999716	Nonclassical Monocyte	iPD_Control
USP14	20.1269	0.0234891	0.0752336	0.312216	0.754876	0.999716	Nonclassical Monocyte	iPD_Control
THOC1	13.8641	0.0346708	0.0801516	0.432566	0.66533	0.999716	Nonclassical Monocyte	iPD_Control
ENOSF1	4.08755	0.0297764	0.208933	0.142516	0.886672	0.999716	Nonclassical Monocyte	iPD_Control
SMCHD1	150.186	-0.00227547	0.0381537	-0.0596397	0.952443	0.999716	Nonclassical Monocyte	iPD_Control
EMILIN2	100.902	-0.0639839	0.0426071	-1.50172	0.133169	0.999716	Nonclassical Monocyte	iPD_Control
LPIN2	18.0045	0.0640272	0.083454	0.767215	0.442954	0.999716	Nonclassical Monocyte	iPD_Control
MYL12A	345.56	-0.0344848	0.0452615	-0.761903	0.446118	0.999716	Nonclassical Monocyte	iPD_Control
MYL12B	322.165	-0.0354536	0.0358865	-0.987939	0.323182	0.999716	Nonclassical Monocyte	iPD_Control
TGIF1	5.03129	-0.0389284	0.145633	-0.267306	0.789234	0.999716	Nonclassical Monocyte	iPD_Control
ZBTB14	6.93288	0.0101133	0.113612	0.0890159	0.929069	0.999716	Nonclassical Monocyte	iPD_Control
EPB41L3	100.404	-0.0278599	0.0677994	-0.410916	0.681134	0.999716	Nonclassical Monocyte	iPD_Control
L3MBTL4	5.25899	-0.0855489	0.175609	-0.487155	0.626149	0.999716	Nonclassical Monocyte	iPD_Control
RAB12	18.339	-0.0812723	0.0899473	-0.903555	0.366231	0.999716	Nonclassical Monocyte	iPD_Control
NDUFV2	81.7213	-0.023935	0.0418908	-0.571366	0.567752	0.999716	Nonclassical Monocyte	iPD_Control
ANKRD12	113.696	-0.0153922	0.0463285	-0.33224	0.739708	0.999716	Nonclassical Monocyte	iPD_Control
RALBP1	51.8032	0.0400358	0.0582678	0.687099	0.49202	0.999716	Nonclassical Monocyte	iPD_Control
PPP4R1	19.7982	-0.00119728	0.0720802	-0.0166104	0.986747	0.999716	Nonclassical Monocyte	iPD_Control
RAB31	151.641	-0.034139	0.0420859	-0.811174	0.417266	0.999716	Nonclassical Monocyte	iPD_Control
VAPA	81.0514	-0.0147611	0.0421204	-0.35045	0.726001	0.999716	Nonclassical Monocyte	iPD_Control
NAPG	28.9586	-0.0216506	0.061533	-0.351854	0.724948	0.999716	Nonclassical Monocyte	iPD_Control
CHMP1B	29.5253	0.0233061	0.0812134	0.286973	0.774133	0.999716	Nonclassical Monocyte	iPD_Control
MPPE1	19.8487	0.0172767	0.0744491	0.232061	0.816491	0.999716	Nonclassical Monocyte	iPD_Control
IMPA2	20.6894	-0.067606	0.0912316	-0.741037	0.458671	0.999716	Nonclassical Monocyte	iPD_Control
TUBB6	4.06433	-0.109297	0.180122	-0.606795	0.543987	0.999716	Nonclassical Monocyte	iPD_Control
AFG3L2	21.7924	-0.0820005	0.0728266	-1.12597	0.260178	0.999716	Nonclassical Monocyte	iPD_Control
SPIRE1	9.198	0.103864	0.11516	0.901908	0.367106	0.999716	Nonclassical Monocyte	iPD_Control
PSMG2	46.7795	-0.0265088	0.048337	-0.548416	0.583406	0.999716	Nonclassical Monocyte	iPD_Control
PTPN2	50.5116	-0.0612127	0.0455784	-1.34302	0.179266	0.999716	Nonclassical Monocyte	iPD_Control
SEH1L	13.3451	0.0445739	0.0834755	0.533975	0.593359	0.999716	Nonclassical Monocyte	iPD_Control
CEP192	25.4398	0.0172125	0.0706157	0.243749	0.807425	0.999716	Nonclassical Monocyte	iPD_Control
LDLRAD4	39.1336	0.0461358	0.0687319	0.671243	0.502066	0.999716	Nonclassical Monocyte	iPD_Control
FAM210A	7.00858	-0.11804	0.113187	-1.04288	0.297003	0.999716	Nonclassical Monocyte	iPD_Control
RNMT	24.7724	-0.0492941	0.0702157	-0.702039	0.482655	0.999716	Nonclassical Monocyte	iPD_Control
ROCK1	94.5163	-0.0119223	0.0422591	-0.282123	0.777849	0.999716	Nonclassical Monocyte	iPD_Control
ESCO1	17.5124	0.0609503	0.0833362	0.731378	0.464548	0.999716	Nonclassical Monocyte	iPD_Control
SNRPD1	35.3251	-0.0336773	0.0742538	-0.453544	0.650157	0.999716	Nonclassical Monocyte	iPD_Control
ABHD3	42.5581	-0.0392462	0.0668564	-0.587022	0.557189	0.999716	Nonclassical Monocyte	iPD_Control
MIB1	11.0752	-0.0488858	0.0988061	-0.494765	0.620766	0.999716	Nonclassical Monocyte	iPD_Control
RBBP8	38.2518	-0.108617	0.0717925	-1.51294	0.130296	0.999716	Nonclassical Monocyte	iPD_Control
RIOK3	116.162	-0.0375244	0.0516978	-0.72584	0.467937	0.999716	Nonclassical Monocyte	iPD_Control
RMC1	31.5244	0.0111162	0.0618096	0.179846	0.857274	0.999716	Nonclassical Monocyte	iPD_Control
NPC1	13.0866	0.0331487	0.0905432	0.366109	0.714284	0.999716	Nonclassical Monocyte	iPD_Control
TTC39C	14.7788	0.223531	0.157378	1.42034	0.155508	0.999716	Nonclassical Monocyte	iPD_Control
OSBPL1A	3.8042	-0.0194339	0.156685	-0.124031	0.901291	0.999716	Nonclassical Monocyte	iPD_Control
IMPACT	11.082	0.0689634	0.090156	0.764934	0.444311	0.999716	Nonclassical Monocyte	iPD_Control
SS18	27.9911	-0.0842947	0.0599205	-1.40678	0.159494	0.999716	Nonclassical Monocyte	iPD_Control
TRAPPC8	22.7855	-0.02108	0.0773563	-0.272506	0.785233	0.999716	Nonclassical Monocyte	iPD_Control
RNF125	8.71217	0.0932121	0.108581	0.858458	0.39064	0.999716	Nonclassical Monocyte	iPD_Control
RNF138	31.5865	0.0276989	0.0828689	0.334249	0.738191	0.999716	Nonclassical Monocyte	iPD_Control
GAREM1	7.39927	-0.103383	0.11289	-0.91578	0.359782	0.999716	Nonclassical Monocyte	iPD_Control
MAPRE2	49.2821	-0.095769	0.0614445	-1.55863	0.119085	0.999716	Nonclassical Monocyte	iPD_Control
ZNF397	6.72337	-0.0384308	0.124214	-0.309393	0.757023	0.999716	Nonclassical Monocyte	iPD_Control
ZNF24	36.12	-0.0387506	0.0518443	-0.747441	0.454797	0.999716	Nonclassical Monocyte	iPD_Control
INO80C	8.82326	-0.0837245	0.104144	-0.803928	0.421439	0.999716	Nonclassical Monocyte	iPD_Control
GALNT1	25.3701	-0.0813593	0.0785378	-1.03593	0.300237	0.999716	Nonclassical Monocyte	iPD_Control
SLC39A6	14.3632	0.0190138	0.0791813	0.24013	0.81023	0.999716	Nonclassical Monocyte	iPD_Control
ELP2	20.4633	0.112254	0.0948752	1.18318	0.236738	0.999716	Nonclassical Monocyte	iPD_Control
TPGS2	21.1169	-0.0426529	0.0795522	-0.536163	0.591846	0.999716	Nonclassical Monocyte	iPD_Control
KIAA1328	19.4065	0.0806667	0.0814516	0.990364	0.321996	0.999716	Nonclassical Monocyte	iPD_Control
PIK3C3	21.3911	0.00374073	0.0679905	0.0550185	0.956124	0.999716	Nonclassical Monocyte	iPD_Control
SETBP1	57.5797	0.0297284	0.0676809	0.439244	0.660485	0.999716	Nonclassical Monocyte	iPD_Control
EPG5	11.6748	-0.181791	0.101068	-1.79869	0.0720671	0.999716	Nonclassical Monocyte	iPD_Control
PSTPIP2	54.7906	-0.151476	0.059215	-2.55807	0.0105255	0.999716	Nonclassical Monocyte	iPD_Control
ATP5F1A	114.612	0.0342976	0.0520475	0.658967	0.509917	0.999716	Nonclassical Monocyte	iPD_Control
HAUS1	11.6271	0.0406277	0.0975897	0.416311	0.677182	0.999716	Nonclassical Monocyte	iPD_Control
PIAS2	7.91024	0.0350086	0.123349	0.283817	0.77655	0.999716	Nonclassical Monocyte	iPD_Control
HDHD2	8.3065	-0.0235856	0.100155	-0.235491	0.813828	0.999716	Nonclassical Monocyte	iPD_Control
IER3IP1	26.2222	0.0104086	0.0677555	0.153621	0.877909	0.999716	Nonclassical Monocyte	iPD_Control
SMAD2	62.899	0.0812995	0.0472428	1.72089	0.0852712	0.999716	Nonclassical Monocyte	iPD_Control
ZBTB7C	3.80571	0.00710694	0.211217	0.0336476	0.973158	0.999716	Nonclassical Monocyte	iPD_Control
CTIF	4.44386	-0.151308	0.165641	-0.913473	0.360994	0.999716	Nonclassical Monocyte	iPD_Control
SMAD7	6.8322	-0.328354	0.1241	-2.64589	0.00814774	0.999716	Nonclassical Monocyte	iPD_Control
DYM	49.5064	0.0534858	0.0496116	1.07809	0.280993	0.999716	Nonclassical Monocyte	iPD_Control
ACAA2	38.4745	-0.0091879	0.0670661	-0.136998	0.891033	0.999716	Nonclassical Monocyte	iPD_Control
MBD1	15.5498	0.0583305	0.0811372	0.718911	0.472196	0.999716	Nonclassical Monocyte	iPD_Control
CXXC1	14.6291	-0.0249776	0.0801737	-0.311544	0.755387	0.999716	Nonclassical Monocyte	iPD_Control
ME2	53.2538	-0.0374201	0.0454869	-0.822658	0.410703	0.999716	Nonclassical Monocyte	iPD_Control
SMAD4	27.8392	0.0178916	0.0699462	0.255792	0.798112	0.999716	Nonclassical Monocyte	iPD_Control
MEX3C	7.35965	0.127278	0.124678	1.02085	0.307324	0.999716	Nonclassical Monocyte	iPD_Control
MBD2	198.99	-0.0161487	0.0499369	-0.323382	0.746406	0.999716	Nonclassical Monocyte	iPD_Control
TCF4	9.80188	0.237835	0.102023	2.3312	0.0197429	0.999716	Nonclassical Monocyte	iPD_Control
TXNL1	39.6426	0.0264954	0.0583319	0.454218	0.649672	0.999716	Nonclassical Monocyte	iPD_Control
WDR7	26.7564	0.0369285	0.0667009	0.553644	0.579823	0.999716	Nonclassical Monocyte	iPD_Control
FECH	5.07986	-0.205	0.133657	-1.53378	0.125084	0.999716	Nonclassical Monocyte	iPD_Control
NARS	21.8658	-0.125184	0.0690746	-1.8123	0.0699397	0.999716	Nonclassical Monocyte	iPD_Control
ATP8B1	3.43788	0.0154425	0.188582	0.0818874	0.934736	0.999716	Nonclassical Monocyte	iPD_Control
MALT1	43.2526	0.0196473	0.0702244	0.279778	0.779648	0.999716	Nonclassical Monocyte	iPD_Control
SEC11C	30.157	0.0403443	0.063871	0.631653	0.527613	0.999716	Nonclassical Monocyte	iPD_Control
LMAN1	11.8339	-0.139206	0.114266	-1.21826	0.223127	0.999716	Nonclassical Monocyte	iPD_Control
PMAIP1	18.9679	-0.0668952	0.141503	-0.472746	0.636394	0.999716	Nonclassical Monocyte	iPD_Control
PIGN	7.82189	0.0751125	0.122011	0.615621	0.538144	0.999716	Nonclassical Monocyte	iPD_Control
RELCH	34.385	0.0906639	0.0614262	1.47598	0.139949	0.999716	Nonclassical Monocyte	iPD_Control
ZCCHC2	20.5786	-0.058227	0.0837539	-0.695215	0.486921	0.999716	Nonclassical Monocyte	iPD_Control
PHLPP1	10.4859	-0.0317006	0.120201	-0.263729	0.791989	0.999716	Nonclassical Monocyte	iPD_Control
KDSR	6.64439	0.036914	0.119845	0.308015	0.758071	0.999716	Nonclassical Monocyte	iPD_Control
VPS4B	39.6943	-0.0584851	0.0672268	-0.869967	0.384319	0.999716	Nonclassical Monocyte	iPD_Control
SERPINB8	10.0792	0.00874685	0.105	0.0833035	0.93361	0.999716	Nonclassical Monocyte	iPD_Control
TMX3	14.2269	0.0762965	0.0853	0.894449	0.371082	0.999716	Nonclassical Monocyte	iPD_Control
RTTN	6.03502	-0.0191422	0.119762	-0.159835	0.873011	0.999716	Nonclassical Monocyte	iPD_Control
CYB5A	10.094	-0.037791	0.114083	-0.331258	0.740449	0.999716	Nonclassical Monocyte	iPD_Control
CNDP2	44.1374	-0.142084	0.0766803	-1.85294	0.0638903	0.999716	Nonclassical Monocyte	iPD_Control
ZNF407	25.3515	0.0753409	0.080884	0.931469	0.351611	0.999716	Nonclassical Monocyte	iPD_Control
ZADH2	10.6328	-0.0375995	0.116268	-0.323385	0.746404	0.999716	Nonclassical Monocyte	iPD_Control
TSHZ1	7.84826	0.209234	0.110746	1.88932	0.0588489	0.999716	Nonclassical Monocyte	iPD_Control
ZNF516	22.3801	-0.0899948	0.0822889	-1.09364	0.274111	0.999716	Nonclassical Monocyte	iPD_Control
ZNF236	13.1629	0.0323585	0.0902086	0.358708	0.719814	0.999716	Nonclassical Monocyte	iPD_Control
MBP	83.8562	-0.032036	0.0513149	-0.624302	0.53243	0.999716	Nonclassical Monocyte	iPD_Control
ATP9B	41.2502	0.0235362	0.0773523	0.304272	0.760921	0.999716	Nonclassical Monocyte	iPD_Control
NFATC1	38.2088	0.0826685	0.0627107	1.31825	0.18742	0.999716	Nonclassical Monocyte	iPD_Control
CTDP1	15.3274	0.000434095	0.0839552	0.00517055	0.995875	0.999716	Nonclassical Monocyte	iPD_Control
TXNL4A	75.6448	0.0354662	0.0453479	0.782091	0.434161	0.999716	Nonclassical Monocyte	iPD_Control
RBFA	8.40018	-0.0260707	0.102655	-0.253964	0.799523	0.999716	Nonclassical Monocyte	iPD_Control
ADNP2	10.3631	-0.106492	0.121275	-0.878103	0.379888	0.999716	Nonclassical Monocyte	iPD_Control
MIER2	8.69838	-0.0995799	0.0962536	-1.03456	0.300876	0.999716	Nonclassical Monocyte	iPD_Control
TPGS1	18.7472	-0.144047	0.0784674	-1.83576	0.066393	0.999716	Nonclassical Monocyte	iPD_Control
CDC34	25.3762	0.0271921	0.0698467	0.389311	0.697046	0.999716	Nonclassical Monocyte	iPD_Control
BSG	85.6655	0.00511525	0.045547	0.112307	0.91058	0.999716	Nonclassical Monocyte	iPD_Control
POLRMT	6.85449	0.104284	0.112265	0.928912	0.352935	0.999716	Nonclassical Monocyte	iPD_Control
RNF126	39.367	-0.017712	0.0663521	-0.266939	0.789516	0.999716	Nonclassical Monocyte	iPD_Control
PALM	2.83108	0.976586	0.464044	2.10451	0.0353338	0.999716	Nonclassical Monocyte	iPD_Control
PTBP1	44.6991	-0.0224487	0.0543421	-0.4131	0.679533	0.999716	Nonclassical Monocyte	iPD_Control
CFD	553.266	0.100196	0.0875915	1.14391	0.252663	0.999716	Nonclassical Monocyte	iPD_Control
MED16	10.6393	-0.0502938	0.10175	-0.494289	0.621102	0.999716	Nonclassical Monocyte	iPD_Control
R3HDM4	31.9946	0.140395	0.0636745	2.20489	0.0274616	0.999716	Nonclassical Monocyte	iPD_Control
ARID3A	43.4097	0.016989	0.0710863	0.238991	0.811113	0.999716	Nonclassical Monocyte	iPD_Control
WDR18	13.1218	-0.072387	0.0967539	-0.748156	0.454366	0.999716	Nonclassical Monocyte	iPD_Control
TMEM259	46.4927	0.012268	0.0634905	0.193225	0.846782	0.999716	Nonclassical Monocyte	iPD_Control
CNN2	106.21	0.0479463	0.077685	0.617189	0.53711	0.999716	Nonclassical Monocyte	iPD_Control
ABCA7	10.4926	-0.056161	0.122843	-0.457176	0.647544	0.999716	Nonclassical Monocyte	iPD_Control
ARHGAP45	72.6024	0.0483292	0.0434884	1.11131	0.266433	0.999716	Nonclassical Monocyte	iPD_Control
POLR2E	66.3384	-0.0125822	0.0515954	-0.243863	0.807337	0.999716	Nonclassical Monocyte	iPD_Control
GPX4	231.667	-0.0119299	0.0631911	-0.188791	0.850256	0.999716	Nonclassical Monocyte	iPD_Control
SBNO2	20.1755	-0.0954462	0.089332	-1.06844	0.28532	0.999716	Nonclassical Monocyte	iPD_Control
STK11	17.3898	0.00302814	0.0795498	0.038066	0.969635	0.999716	Nonclassical Monocyte	iPD_Control
ATP5F1D	157.743	0.00383539	0.0585616	0.0654932	0.947781	0.999716	Nonclassical Monocyte	iPD_Control
MIDN	149.126	0.0386269	0.0761722	0.5071	0.612084	0.999716	Nonclassical Monocyte	iPD_Control
CIRBP	209.53	0.0779202	0.0457163	1.70443	0.0883007	0.999716	Nonclassical Monocyte	iPD_Control
PWWP3A	5.5334	-0.0997552	0.133877	-0.745124	0.456197	0.999716	Nonclassical Monocyte	iPD_Control
NDUFS7	91.7072	0.0392081	0.0517014	0.758358	0.448237	0.999716	Nonclassical Monocyte	iPD_Control
DAZAP1	46.7854	0.00333095	0.0523171	0.0636685	0.949234	0.999716	Nonclassical Monocyte	iPD_Control
MBD3	9.94461	0.131872	0.0941698	1.40036	0.161405	0.999716	Nonclassical Monocyte	iPD_Control
UQCR11	197.12	-0.0247596	0.0834979	-0.29653	0.766825	0.999716	Nonclassical Monocyte	iPD_Control
TCF3	11.5252	0.0716966	0.0912636	0.785599	0.432102	0.999716	Nonclassical Monocyte	iPD_Control
REXO1	11.354	0.0427401	0.08891	0.480713	0.630721	0.999716	Nonclassical Monocyte	iPD_Control
KLF16	13.8544	-0.0813132	0.0850657	-0.955886	0.33913	0.999716	Nonclassical Monocyte	iPD_Control
ABHD17A	53.0007	-0.00224616	0.048311	-0.0464939	0.962917	0.999716	Nonclassical Monocyte	iPD_Control
SCAMP4	11.2478	0.031631	0.0947883	0.333702	0.738604	0.999716	Nonclassical Monocyte	iPD_Control
CSNK1G2	57.8128	0.0701431	0.0474527	1.47817	0.139363	0.999716	Nonclassical Monocyte	iPD_Control
BTBD2	8.60877	0.0851023	0.118594	0.717593	0.473008	0.999716	Nonclassical Monocyte	iPD_Control
MKNK2	73.2338	-0.000113899	0.052666	-0.00216267	0.998274	0.999716	Nonclassical Monocyte	iPD_Control
MOB3A	54.6441	-0.035408	0.0569647	-0.621578	0.53422	0.999716	Nonclassical Monocyte	iPD_Control
AP3D1	27.1476	-0.112473	0.0581757	-1.93333	0.053196	0.999716	Nonclassical Monocyte	iPD_Control
DOT1L	10.6059	0.0520633	0.106987	0.486629	0.626521	0.999716	Nonclassical Monocyte	iPD_Control
PLEKHJ1	38.4064	-0.0196679	0.0524324	-0.37511	0.707579	0.999716	Nonclassical Monocyte	iPD_Control
SF3A2	43.7449	0.0472346	0.0537995	0.877976	0.379957	0.999716	Nonclassical Monocyte	iPD_Control
OAZ1	1308.02	0.0088152	0.0317969	0.277235	0.7816	0.999716	Nonclassical Monocyte	iPD_Control
LSM7	80.8559	-0.0557891	0.0669381	-0.833444	0.404594	0.999716	Nonclassical Monocyte	iPD_Control
SPPL2B	6.85702	0.23698	0.123591	1.91746	0.0551799	0.999716	Nonclassical Monocyte	iPD_Control
TIMM13	22.4144	0.0878283	0.0815259	1.07731	0.281344	0.999716	Nonclassical Monocyte	iPD_Control
LMNB2	14.7878	0.0272104	0.0869618	0.312901	0.754356	0.999716	Nonclassical Monocyte	iPD_Control
GADD45B	60.8886	0.018044	0.0952157	0.189507	0.849696	0.999716	Nonclassical Monocyte	iPD_Control
SLC39A3	12.2743	0.0875432	0.0921482	0.950026	0.342099	0.999716	Nonclassical Monocyte	iPD_Control
SGTA	14.8192	0.0716894	0.0832651	0.860978	0.38925	0.999716	Nonclassical Monocyte	iPD_Control
GNA15	16.5038	-0.0974039	0.103345	-0.942517	0.345928	0.999716	Nonclassical Monocyte	iPD_Control
S1PR4	87.8862	0.020374	0.0630738	0.323018	0.746682	0.999716	Nonclassical Monocyte	iPD_Control
NCLN	10.0466	0.0914332	0.118815	0.769544	0.44157	0.999716	Nonclassical Monocyte	iPD_Control
NFIC	27.6443	0.0154962	0.0623159	0.248671	0.803615	0.999716	Nonclassical Monocyte	iPD_Control
DOHH	6.16808	0.0176977	0.126321	0.140102	0.88858	0.999716	Nonclassical Monocyte	iPD_Control
FZR1	8.72277	0.0152096	0.118405	0.128454	0.897789	0.999716	Nonclassical Monocyte	iPD_Control
MFSD12	53.291	0.0171188	0.0552726	0.309716	0.756777	0.999716	Nonclassical Monocyte	iPD_Control
HMG20B	31.2601	0.0269901	0.0586226	0.460404	0.645226	0.999716	Nonclassical Monocyte	iPD_Control
PIP5K1C	16.4293	-0.0170439	0.079911	-0.213285	0.831104	0.999716	Nonclassical Monocyte	iPD_Control
MRPL54	56.4046	-0.042994	0.0815354	-0.527305	0.597982	0.999716	Nonclassical Monocyte	iPD_Control
DAPK3	10.0348	0.0507987	0.0934823	0.543404	0.586851	0.999716	Nonclassical Monocyte	iPD_Control
EEF2	582.206	0.0451153	0.0480667	0.938598	0.347937	0.999716	Nonclassical Monocyte	iPD_Control
PIAS4	10.4464	-0.123307	0.0952974	-1.29392	0.195695	0.999716	Nonclassical Monocyte	iPD_Control
ZBTB7A	172.646	0.00488556	0.0589229	0.0829144	0.93392	0.999716	Nonclassical Monocyte	iPD_Control
MAP2K2	78.1156	-0.0122888	0.0491043	-0.25026	0.802387	0.999716	Nonclassical Monocyte	iPD_Control
SIRT6	9.53037	-0.193402	0.111997	-1.72684	0.084196	0.999716	Nonclassical Monocyte	iPD_Control
YJU2	9.53239	-0.01041	0.0956683	-0.108814	0.91335	0.999716	Nonclassical Monocyte	iPD_Control
MPND	13.817	0.0321972	0.079487	0.405063	0.685431	0.999716	Nonclassical Monocyte	iPD_Control
SH3GL1	12.7444	0.0922338	0.088635	1.0406	0.29806	0.999716	Nonclassical Monocyte	iPD_Control
CHAF1A	5.95461	0.0298741	0.128837	0.231876	0.816634	0.999716	Nonclassical Monocyte	iPD_Control
UBXN6	7.11511	0.00140239	0.115996	0.01209	0.990354	0.999716	Nonclassical Monocyte	iPD_Control
HDGFL2	11.9979	0.07296	0.0904947	0.806234	0.420108	0.999716	Nonclassical Monocyte	iPD_Control
TNFAIP8L1	10.0695	0.0134837	0.0951589	0.141697	0.887319	0.999716	Nonclassical Monocyte	iPD_Control
MYDGF	57.6639	-0.0262702	0.0500612	-0.524761	0.599749	0.999716	Nonclassical Monocyte	iPD_Control
DPP9	18.2965	-0.0279199	0.0721315	-0.38707	0.698704	0.999716	Nonclassical Monocyte	iPD_Control
FEM1A	6.87014	0.0217452	0.113516	0.19156	0.848087	0.999716	Nonclassical Monocyte	iPD_Control
TICAM1	26.5344	-0.0789958	0.0942778	-0.837905	0.402084	0.999716	Nonclassical Monocyte	iPD_Control
PLIN3	26.8446	-0.0290836	0.0601234	-0.483732	0.628576	0.999716	Nonclassical Monocyte	iPD_Control
KDM4B	26.3789	0.0690365	0.0697634	0.989581	0.322379	0.999716	Nonclassical Monocyte	iPD_Control
SAFB2	33.1147	0.0741145	0.0553859	1.33815	0.180849	0.999716	Nonclassical Monocyte	iPD_Control
SAFB	37.121	0.0709859	0.0609256	1.16512	0.243969	0.999716	Nonclassical Monocyte	iPD_Control
MICOS13	60.5772	-0.0692727	0.0789654	-0.877253	0.380349	0.999716	Nonclassical Monocyte	iPD_Control
LONP1	9.85957	0.000425169	0.0944928	0.00449948	0.99641	0.999716	Nonclassical Monocyte	iPD_Control
DUS3L	11.154	-0.0746034	0.0976558	-0.763943	0.444901	0.999716	Nonclassical Monocyte	iPD_Control
NDUFA11	121.867	-0.000453163	0.0679548	-0.00666859	0.994679	0.999716	Nonclassical Monocyte	iPD_Control
VMAC	5.09492	0.183883	0.144001	1.27696	0.201616	0.999716	Nonclassical Monocyte	iPD_Control
RANBP3	13.6544	-0.0469348	0.0775481	-0.605235	0.545023	0.999716	Nonclassical Monocyte	iPD_Control
RFX2	7.51507	-0.235043	0.169747	-1.38466	0.166155	0.999716	Nonclassical Monocyte	iPD_Control
MLLT1	17.3739	0.0580508	0.0761267	0.762554	0.445729	0.999716	Nonclassical Monocyte	iPD_Control
CLPP	17.265	0.0145397	0.0846303	0.171803	0.863592	0.999716	Nonclassical Monocyte	iPD_Control
ALKBH7	57.0208	-0.000468371	0.06783	-0.00690507	0.994491	0.999716	Nonclassical Monocyte	iPD_Control
GTF2F1	28.4656	0.00844434	0.0562909	0.150013	0.880755	0.999716	Nonclassical Monocyte	iPD_Control
KHSRP	12.0934	0.0673315	0.087961	0.765469	0.443992	0.999716	Nonclassical Monocyte	iPD_Control
DENND1C	28.1666	0.00786025	0.0684756	0.114789	0.908612	0.999716	Nonclassical Monocyte	iPD_Control
C3	9.52191	-0.0863687	0.162989	-0.529905	0.596178	0.999716	Nonclassical Monocyte	iPD_Control
GPR108	26.4168	-0.0659171	0.0668198	-0.986491	0.323892	0.999716	Nonclassical Monocyte	iPD_Control
VAV1	64.3191	-0.0367553	0.0490031	-0.750061	0.453218	0.999716	Nonclassical Monocyte	iPD_Control
ADGRE1	34.7609	0.0968531	0.0839936	1.1531	0.248869	0.999716	Nonclassical Monocyte	iPD_Control
INSR	25.198	0.127562	0.0773768	1.64859	0.0992323	0.999716	Nonclassical Monocyte	iPD_Control
AC119396.1	57.1321	0.0172225	0.0532591	0.323372	0.746413	0.999716	Nonclassical Monocyte	iPD_Control
ARHGEF18	24.8263	0.0279735	0.0839845	0.333079	0.739074	0.999716	Nonclassical Monocyte	iPD_Control
MCOLN1	40.7671	-0.121123	0.06503	-1.86257	0.0625235	0.999716	Nonclassical Monocyte	iPD_Control
PNPLA6	44.8644	-0.00677076	0.0599749	-0.112893	0.910115	0.999716	Nonclassical Monocyte	iPD_Control
XAB2	15.5959	0.105198	0.0723234	1.45455	0.145794	0.999716	Nonclassical Monocyte	iPD_Control
PET100	64.1689	-0.105136	0.0915257	-1.1487	0.250679	0.999716	Nonclassical Monocyte	iPD_Control
STXBP2	489.105	0.000483934	0.0515777	0.00938262	0.992514	0.999716	Nonclassical Monocyte	iPD_Control
RETN	9.62935	0.217347	0.223328	0.973219	0.330445	0.999716	Nonclassical Monocyte	iPD_Control
TRAPPC5	164.11	-0.0776272	0.0694707	-1.11741	0.263819	0.999716	Nonclassical Monocyte	iPD_Control
FCER2	3.01857	0.320076	0.418356	0.76508	0.444224	0.999716	Nonclassical Monocyte	iPD_Control
EVI5L	8.37072	0.0940916	0.113746	0.827207	0.40812	0.999716	Nonclassical Monocyte	iPD_Control
MAP2K7	14.9944	-0.0519483	0.077937	-0.666542	0.505065	0.999716	Nonclassical Monocyte	iPD_Control
SNAPC2	18.4888	0.0519351	0.0728634	0.712773	0.475986	0.999716	Nonclassical Monocyte	iPD_Control
TIMM44	5.51107	0.0190295	0.125725	0.151359	0.879693	0.999716	Nonclassical Monocyte	iPD_Control
ELAVL1	25.5889	-0.0940533	0.0628918	-1.49548	0.134789	0.999716	Nonclassical Monocyte	iPD_Control
CERS4	3.39013	0.224498	0.236681	0.948524	0.342863	0.999716	Nonclassical Monocyte	iPD_Control
NDUFA7	59.0346	-0.0213057	0.0747077	-0.285188	0.7755	0.999716	Nonclassical Monocyte	iPD_Control
RAB11B	53.8448	-0.0174037	0.0470665	-0.369768	0.711555	0.999716	Nonclassical Monocyte	iPD_Control
2026-03-02	44.5049	0.0589173	0.0671281	0.877685	0.380115	0.999716	Nonclassical Monocyte	iPD_Control
HNRNPM	82.7896	-0.0091203	0.0468236	-0.19478	0.845565	0.999716	Nonclassical Monocyte	iPD_Control
PRAM1	127.22	0.0340671	0.0427317	0.797233	0.425316	0.999716	Nonclassical Monocyte	iPD_Control
ZNF414	13.4467	-0.0847274	0.0869633	-0.974289	0.329913	0.999716	Nonclassical Monocyte	iPD_Control
MYO1F	259.969	-0.0163293	0.0462469	-0.353089	0.724022	0.999716	Nonclassical Monocyte	iPD_Control
ZNF317	5.38738	0.194149	0.130804	1.48427	0.137737	0.999716	Nonclassical Monocyte	iPD_Control
ZNF699	6.0958	-0.0636534	0.124363	-0.511837	0.608765	0.999716	Nonclassical Monocyte	iPD_Control
ZNF266	7.27165	0.0848678	0.113509	0.747678	0.454655	0.999716	Nonclassical Monocyte	iPD_Control
ZNF121	8.51786	0.07704	0.101715	0.75741	0.448804	0.999716	Nonclassical Monocyte	iPD_Control
ZNF561	4.21371	0.315199	0.144516	2.18107	0.0291781	0.999716	Nonclassical Monocyte	iPD_Control
ZNF562	7.45554	0.095015	0.110492	0.859928	0.389829	0.999716	Nonclassical Monocyte	iPD_Control
ZNF846	8.57881	0.0125534	0.112516	0.11157	0.911164	0.999716	Nonclassical Monocyte	iPD_Control
FBXL12	10.6645	-0.0092429	0.100263	-0.0921862	0.92655	0.999716	Nonclassical Monocyte	iPD_Control
UBL5	142.431	-0.0850908	0.0853001	-0.997546	0.318499	0.999716	Nonclassical Monocyte	iPD_Control
PIN1	43.8449	0.0354634	0.05987	0.59234	0.553623	0.999716	Nonclassical Monocyte	iPD_Control
PPAN	7.37336	0.229559	0.116449	1.97132	0.0486869	0.999716	Nonclassical Monocyte	iPD_Control
EIF3G	113.731	0.00297392	0.0465454	0.0638929	0.949056	0.999716	Nonclassical Monocyte	iPD_Control
DNMT1	27.0677	-0.131468	0.0682054	-1.92753	0.053914	0.999716	Nonclassical Monocyte	iPD_Control
MRPL4	27.488	0.010223	0.0709783	0.14403	0.885477	0.999716	Nonclassical Monocyte	iPD_Control
ICAM1	17.1648	-0.00981513	0.127439	-0.0770184	0.938609	0.999716	Nonclassical Monocyte	iPD_Control
ICAM4	48.346	0.0699525	0.0814424	0.858921	0.390384	0.999716	Nonclassical Monocyte	iPD_Control
ZGLP1	4.23988	0.0444699	0.164715	0.269981	0.787175	0.999716	Nonclassical Monocyte	iPD_Control
FDX2	6.80314	0.113674	0.121217	0.937774	0.34836	0.999716	Nonclassical Monocyte	iPD_Control
RAVER1	11.9281	0.143959	0.0879597	1.63665	0.101703	0.999716	Nonclassical Monocyte	iPD_Control
ICAM3	157.675	-0.0944368	0.0632545	-1.49297	0.135446	0.999716	Nonclassical Monocyte	iPD_Control
TYK2	22.3324	-0.0530206	0.0745921	-0.710807	0.477204	0.999716	Nonclassical Monocyte	iPD_Control
CDC37	89.0248	0.051747	0.0421356	1.2281	0.219408	0.999716	Nonclassical Monocyte	iPD_Control
KEAP1	10.1824	-0.180075	0.0946234	-1.90307	0.0570309	0.999716	Nonclassical Monocyte	iPD_Control
ATG4D	7.40684	-0.0445432	0.112517	-0.395881	0.692192	0.999716	Nonclassical Monocyte	iPD_Control
KRI1	9.78881	0.0321708	0.110021	0.292407	0.769976	0.999716	Nonclassical Monocyte	iPD_Control
CDKN2D	153.458	0.0358915	0.0855359	0.419608	0.674772	0.999716	Nonclassical Monocyte	iPD_Control
SLC44A2	95.135	0.0774161	0.048532	1.59516	0.110677	0.999716	Nonclassical Monocyte	iPD_Control
ILF3	42.8987	0.0784423	0.0459908	1.70561	0.0880808	0.999716	Nonclassical Monocyte	iPD_Control
QTRT1	8.80729	-0.0220349	0.106025	-0.207828	0.835363	0.999716	Nonclassical Monocyte	iPD_Control
DNM2	71.8479	0.0217811	0.0418561	0.520379	0.602799	0.999716	Nonclassical Monocyte	iPD_Control
TMED1	13.8298	-0.0102086	0.0881376	-0.115826	0.907791	0.999716	Nonclassical Monocyte	iPD_Control
CARM1	6.497	-0.0998883	0.122726	-0.813916	0.415693	0.999716	Nonclassical Monocyte	iPD_Control
YIPF2	9.40829	-0.0207996	0.102689	-0.202549	0.839487	0.999716	Nonclassical Monocyte	iPD_Control
TIMM29	6.48121	0.0678456	0.116935	0.580197	0.561782	0.999716	Nonclassical Monocyte	iPD_Control
SMARCA4	29.6407	0.0533265	0.0637764	0.836149	0.403071	0.999716	Nonclassical Monocyte	iPD_Control
RAB3D	23.1603	0.141848	0.0773179	1.83461	0.0665633	0.999716	Nonclassical Monocyte	iPD_Control
TMEM205	23.1557	0.0333593	0.081822	0.407706	0.68349	0.999716	Nonclassical Monocyte	iPD_Control
CCDC159	11.858	0.0194737	0.0908086	0.214448	0.830198	0.999716	Nonclassical Monocyte	iPD_Control
PLPPR2	15.3713	0.184293	0.0868066	2.12303	0.033751	0.999716	Nonclassical Monocyte	iPD_Control
SWSAP1	7.83874	0.143678	0.100204	1.43386	0.151611	0.999716	Nonclassical Monocyte	iPD_Control
EPOR	11.1771	0.0553898	0.0975098	0.568044	0.570005	0.999716	Nonclassical Monocyte	iPD_Control
CCDC151	3.93334	0.129124	0.180117	0.716888	0.473443	0.999716	Nonclassical Monocyte	iPD_Control
PRKCSH	44.0209	0.0221717	0.0544425	0.40725	0.683824	0.999716	Nonclassical Monocyte	iPD_Control
ECSIT	15.0709	-0.09894	0.087908	-1.12549	0.26038	0.999716	Nonclassical Monocyte	iPD_Control
ELOF1	20.4208	0.0569774	0.0701364	0.812379	0.416574	0.999716	Nonclassical Monocyte	iPD_Control
ZNF627	6.0181	0.388572	0.129812	2.99334	0.00275945	0.999716	Nonclassical Monocyte	iPD_Control
ACP5	17.2858	0.155763	0.202114	0.770668	0.440904	0.999716	Nonclassical Monocyte	iPD_Control
ZNF700	10.7185	-0.00610872	0.107784	-0.0566753	0.954804	0.999716	Nonclassical Monocyte	iPD_Control
ZNF844	4.54775	0.0228463	0.142645	0.160162	0.872754	0.999716	Nonclassical Monocyte	iPD_Control
ZNF136	6.67642	0.119158	0.117637	1.01293	0.311093	0.999716	Nonclassical Monocyte	iPD_Control
ZNF44	10.8507	0.0020475	0.102213	0.0200316	0.984018	0.999716	Nonclassical Monocyte	iPD_Control
ZNF564	5.92846	0.0203278	0.133696	0.152045	0.879151	0.999716	Nonclassical Monocyte	iPD_Control
ZNF490	6.54728	-0.0376932	0.113558	-0.33193	0.739942	0.999716	Nonclassical Monocyte	iPD_Control
ZNF791	12.1838	-0.077727	0.0898273	-0.865293	0.386878	0.999716	Nonclassical Monocyte	iPD_Control
MAN2B1	81.427	0.032533	0.0524717	0.62001	0.535251	0.999716	Nonclassical Monocyte	iPD_Control
WDR83	5.10727	-0.0376132	0.126596	-0.297112	0.766381	0.999716	Nonclassical Monocyte	iPD_Control
WDR83OS	149.193	-0.000789153	0.0565226	-0.0139617	0.988861	0.999716	Nonclassical Monocyte	iPD_Control
DHPS	30.3732	-0.035688	0.0659692	-0.54098	0.588521	0.999716	Nonclassical Monocyte	iPD_Control
TRIR	166.777	-0.0147691	0.0376651	-0.392117	0.694972	0.999716	Nonclassical Monocyte	iPD_Control
HOOK2	64.9801	-0.138219	0.0951267	-1.453	0.146225	0.999716	Nonclassical Monocyte	iPD_Control
JUNB	927.965	-0.0901867	0.0582523	-1.54821	0.121572	0.999716	Nonclassical Monocyte	iPD_Control
PRDX2	16.2995	0.103165	0.136181	0.757555	0.448718	0.999716	Nonclassical Monocyte	iPD_Control
RNASEH2A	6.24192	0.0154168	0.130596	0.118049	0.906029	0.999716	Nonclassical Monocyte	iPD_Control
DNASE2	25.2404	-0.0669571	0.104896	-0.638322	0.523264	0.999716	Nonclassical Monocyte	iPD_Control
GCDH	6.76387	-0.0851922	0.113741	-0.749005	0.453854	0.999716	Nonclassical Monocyte	iPD_Control
FARSA	17.3883	0.0674119	0.0833102	0.809167	0.418419	0.999716	Nonclassical Monocyte	iPD_Control
CALR	137.721	0.00202183	0.0635393	0.0318202	0.974615	0.999716	Nonclassical Monocyte	iPD_Control
RAD23A	66.2242	-0.00761626	0.0496167	-0.153502	0.878002	0.999716	Nonclassical Monocyte	iPD_Control
GADD45GIP1	34.6954	0.04395	0.0673366	0.65269	0.513956	0.999716	Nonclassical Monocyte	iPD_Control
LYL1	70.707	0.0340043	0.0651235	0.522152	0.601565	0.999716	Nonclassical Monocyte	iPD_Control
TRMT1	27.0959	0.0147254	0.0801636	0.183692	0.854255	0.999716	Nonclassical Monocyte	iPD_Control
NACC1	6.25172	0.100926	0.127309	0.792761	0.427917	0.999716	Nonclassical Monocyte	iPD_Control
STX10	76.122	0.00160139	0.0483335	0.033132	0.973569	0.999716	Nonclassical Monocyte	iPD_Control
IER2	174.392	-0.078607	0.0686959	-1.14427	0.25251	0.999716	Nonclassical Monocyte	iPD_Control
CCDC130	17.2778	-0.0208798	0.0729484	-0.286227	0.774704	0.999716	Nonclassical Monocyte	iPD_Control
MRI1	5.03574	0.214598	0.141938	1.51191	0.130557	0.999716	Nonclassical Monocyte	iPD_Control
CC2D1A	9.86779	-0.0982788	0.104097	-0.94411	0.345113	0.999716	Nonclassical Monocyte	iPD_Control
DCAF15	24.0399	-0.00665881	0.0649944	-0.102452	0.918398	0.999716	Nonclassical Monocyte	iPD_Control
RFX1	9.23744	-0.0074541	0.101289	-0.0735922	0.941335	0.999716	Nonclassical Monocyte	iPD_Control
IL27RA	9.1064	0.136573	0.126122	1.08287	0.278867	0.999716	Nonclassical Monocyte	iPD_Control
SAMD1	3.78467	-0.092499	0.174785	-0.529216	0.596656	0.999716	Nonclassical Monocyte	iPD_Control
PRKACA	81.424	0.0256436	0.0464007	0.552656	0.580499	0.999716	Nonclassical Monocyte	iPD_Control
ADGRE5	305.851	-0.0483239	0.0496805	-0.972692	0.330706	0.999716	Nonclassical Monocyte	iPD_Control
DDX39A	25.6765	0.155385	0.0678869	2.28888	0.022086	0.999716	Nonclassical Monocyte	iPD_Control
PKN1	175.246	0.0780465	0.0458812	1.70106	0.0889322	0.999716	Nonclassical Monocyte	iPD_Control
DNAJB1	42.7585	-0.0380916	0.0716413	-0.5317	0.594934	0.999716	Nonclassical Monocyte	iPD_Control
TECR	30.7728	-0.0681728	0.0589903	-1.15566	0.24782	0.999716	Nonclassical Monocyte	iPD_Control
NDUFB7	82.1042	-0.0492567	0.0787283	-0.625654	0.531542	0.999716	Nonclassical Monocyte	iPD_Control
ADGRE3	28.7706	0.158021	0.0949285	1.66463	0.0959871	0.999716	Nonclassical Monocyte	iPD_Control
ZNF333	15.6546	-0.0395679	0.0830181	-0.476618	0.633634	0.999716	Nonclassical Monocyte	iPD_Control
ADGRE2	145.386	0.0004895	0.0637584	0.00767742	0.993874	0.999716	Nonclassical Monocyte	iPD_Control
ILVBL	9.28174	0.0382316	0.0956641	0.399644	0.689418	0.999716	Nonclassical Monocyte	iPD_Control
BRD4	68.6867	0.0367918	0.0452403	0.813253	0.416073	0.999716	Nonclassical Monocyte	iPD_Control
AKAP8	17.1427	0.11138	0.0752982	1.47918	0.139092	0.999716	Nonclassical Monocyte	iPD_Control
AKAP8L	30.8322	0.0161951	0.0655663	0.247003	0.804906	0.999716	Nonclassical Monocyte	iPD_Control
RASAL3	52.5626	0.105724	0.0627957	1.68361	0.0922565	0.999716	Nonclassical Monocyte	iPD_Control
PGLYRP2	7.56417	-0.0650731	0.172844	-0.376483	0.706558	0.999716	Nonclassical Monocyte	iPD_Control
CYP4F22	26.2144	0.115525	0.176245	0.655479	0.51216	0.999716	Nonclassical Monocyte	iPD_Control
TPM4	45.7655	0.0555318	0.072957	0.761159	0.446562	0.999716	Nonclassical Monocyte	iPD_Control
RAB8A	86.4218	-0.0590489	0.0424943	-1.38957	0.164659	0.999716	Nonclassical Monocyte	iPD_Control
HSH2D	42.3728	0.0304585	0.0850893	0.357959	0.720374	0.999716	Nonclassical Monocyte	iPD_Control
FAM32A	64.6984	-0.00394969	0.0563953	-0.0700357	0.944165	0.999716	Nonclassical Monocyte	iPD_Control
AP1M1	62.7491	0.00645658	0.0505253	0.127789	0.898316	0.999716	Nonclassical Monocyte	iPD_Control
KLF2	716.539	0.014839	0.0682268	0.217495	0.827822	0.999716	Nonclassical Monocyte	iPD_Control
EPS15L1	17.8332	0.0368141	0.0739206	0.498023	0.618468	0.999716	Nonclassical Monocyte	iPD_Control
CHERP	11.2495	-0.0084078	0.0934825	-0.0899398	0.928335	0.999716	Nonclassical Monocyte	iPD_Control
SLC35E1	9.34978	0.00797861	0.0960138	0.0830986	0.933773	0.999716	Nonclassical Monocyte	iPD_Control
MED26	6.42536	0.155733	0.122571	1.27054	0.203891	0.999716	Nonclassical Monocyte	iPD_Control
SMIM7	31.0008	-0.0973032	0.0549199	-1.77173	0.0764397	0.999716	Nonclassical Monocyte	iPD_Control
SIN3B	26.8987	0.0685451	0.0683092	1.00345	0.315642	0.999716	Nonclassical Monocyte	iPD_Control
HAUS8	10.3966	-0.100158	0.0990878	-1.0108	0.312112	0.999716	Nonclassical Monocyte	iPD_Control
MYO9B	162.35	0.0544018	0.063692	0.854138	0.393028	0.999716	Nonclassical Monocyte	iPD_Control
USE1	10.518	0.06586	0.0981933	0.670718	0.5024	0.999716	Nonclassical Monocyte	iPD_Control
OCEL1	13.6413	0.00907902	0.089735	0.101176	0.919411	0.999716	Nonclassical Monocyte	iPD_Control
BABAM1	34.5908	-0.0150965	0.055329	-0.27285	0.784968	0.999716	Nonclassical Monocyte	iPD_Control
ABHD8	8.31844	0.00361312	0.104085	0.0347132	0.972308	0.999716	Nonclassical Monocyte	iPD_Control
MRPL34	27.613	-0.00184296	0.0784863	-0.0234813	0.981266	0.999716	Nonclassical Monocyte	iPD_Control
DDA1	19.8485	0.0557687	0.0760557	0.733262	0.463399	0.999716	Nonclassical Monocyte	iPD_Control
BST2	126.523	-0.0532815	0.0611737	-0.870988	0.383761	0.999716	Nonclassical Monocyte	iPD_Control
MVB12A	16.4978	-0.00343757	0.0863535	-0.0398081	0.968246	0.999716	Nonclassical Monocyte	iPD_Control
SLC27A1	3.72948	0.0744628	0.161716	0.460454	0.64519	0.999716	Nonclassical Monocyte	iPD_Control
COLGALT1	28.5511	-0.00648683	0.063368	-0.102368	0.918465	0.999716	Nonclassical Monocyte	iPD_Control
MAP1S	17.8158	-0.0133536	0.0780586	-0.171071	0.864168	0.999716	Nonclassical Monocyte	iPD_Control
FCHO1	19.5976	0.0990259	0.0767939	1.2895	0.197224	0.999716	Nonclassical Monocyte	iPD_Control
JAK3	22.0748	-0.0114922	0.0814702	-0.14106	0.887822	0.999716	Nonclassical Monocyte	iPD_Control
CCDC124	31.9823	-0.14794	0.0606143	-2.44068	0.0146595	0.999716	Nonclassical Monocyte	iPD_Control
ARRDC2	36.211	0.0536482	0.0622792	0.861413	0.38901	0.999716	Nonclassical Monocyte	iPD_Control
IL12RB1	13.2004	-0.138431	0.0786522	-1.76003	0.0784021	0.999716	Nonclassical Monocyte	iPD_Control
MAST3	40.3109	0.0300191	0.0694693	0.432121	0.665653	0.999716	Nonclassical Monocyte	iPD_Control
PIK3R2	6.30968	-0.0163335	0.116098	-0.140687	0.888117	0.999716	Nonclassical Monocyte	iPD_Control
IFI30	2200.26	-0.0384696	0.0539027	-0.713687	0.475421	0.999716	Nonclassical Monocyte	iPD_Control
MPV17L2	4.77008	0.181521	0.14484	1.25326	0.210112	0.999716	Nonclassical Monocyte	iPD_Control
JUND	381.916	0.0213565	0.0536651	0.397959	0.69066	0.999716	Nonclassical Monocyte	iPD_Control
LSM4	55.093	-0.119307	0.0569717	-2.09414	0.0362474	0.999716	Nonclassical Monocyte	iPD_Control
PGPEP1	11.0245	-0.154055	0.132962	-1.15864	0.246602	0.999716	Nonclassical Monocyte	iPD_Control
LRRC25	296.814	0.00662878	0.0453531	0.146159	0.883796	0.999716	Nonclassical Monocyte	iPD_Control
SSBP4	102.316	0.0176168	0.0485101	0.363157	0.716487	0.999716	Nonclassical Monocyte	iPD_Control
ELL	18.0727	-0.0758338	0.0885111	-0.856771	0.391571	0.999716	Nonclassical Monocyte	iPD_Control
FKBP8	138.472	-0.0135978	0.0377003	-0.360681	0.718338	0.999716	Nonclassical Monocyte	iPD_Control
KXD1	41.9765	0.0503719	0.0624911	0.806066	0.420205	0.999716	Nonclassical Monocyte	iPD_Control
UBA52	808.103	-0.00035195	0.0655593	-0.00536842	0.995717	0.999716	Nonclassical Monocyte	iPD_Control
REX1BD	55.2123	0.0200609	0.0699002	0.286993	0.774118	0.999716	Nonclassical Monocyte	iPD_Control
CRTC1	7.71158	-0.0291579	0.124191	-0.234784	0.814377	0.999716	Nonclassical Monocyte	iPD_Control
UPF1	23.0584	0.0671529	0.0634629	1.05814	0.28999	0.999716	Nonclassical Monocyte	iPD_Control
COPE	122.468	0.00706698	0.0365705	0.193243	0.846769	0.999716	Nonclassical Monocyte	iPD_Control
DDX49	18.3096	-0.0083058	0.0768656	-0.108056	0.913951	0.999716	Nonclassical Monocyte	iPD_Control
HOMER3	4.67596	0.260688	0.159687	1.63249	0.102576	0.999716	Nonclassical Monocyte	iPD_Control
SUGP2	17.313	0.0546495	0.0914481	0.597601	0.550106	0.999716	Nonclassical Monocyte	iPD_Control
ARMC6	6.76684	0.101191	0.116289	0.87017	0.384207	0.999716	Nonclassical Monocyte	iPD_Control
TMEM161A	5.4258	0.136135	0.125214	1.08722	0.27694	0.999716	Nonclassical Monocyte	iPD_Control
BORCS8	21.0812	-0.00734865	0.0699575	-0.105044	0.916341	0.999716	Nonclassical Monocyte	iPD_Control
RFXANK	20.2806	-0.0099348	0.0776907	-0.127876	0.898247	0.999716	Nonclassical Monocyte	iPD_Control
NR2C2AP	5.18948	-0.0379285	0.13087	-0.289818	0.771956	0.999716	Nonclassical Monocyte	iPD_Control
MAU2	15.5257	0.0776835	0.0809933	0.959135	0.337491	0.999716	Nonclassical Monocyte	iPD_Control
GATAD2A	38.278	0.0668683	0.0731569	0.91404	0.360696	0.999716	Nonclassical Monocyte	iPD_Control
NDUFA13	193.888	-0.042246	0.0675675	-0.625241	0.531813	0.999716	Nonclassical Monocyte	iPD_Control
LPAR2	7.46243	0.136808	0.134671	1.01586	0.309694	0.999716	Nonclassical Monocyte	iPD_Control
GMIP	73.1123	0.0246217	0.0452607	0.543997	0.586443	0.999716	Nonclassical Monocyte	iPD_Control
ATP13A1	28.0275	0.0406364	0.0618275	0.657255	0.511017	0.999716	Nonclassical Monocyte	iPD_Control
ZNF14	4.09086	-0.24944	0.159848	-1.56048	0.118646	0.999716	Nonclassical Monocyte	iPD_Control
ZNF506	10.1126	0.151686	0.107776	1.40742	0.159303	0.999716	Nonclassical Monocyte	iPD_Control
ZNF430	17.1305	-0.0600795	0.0938654	-0.64006	0.522133	0.999716	Nonclassical Monocyte	iPD_Control
ZNF714	5.52563	0.0757383	0.149507	0.506587	0.612445	0.999716	Nonclassical Monocyte	iPD_Control
ZNF431	14.1746	0.248318	0.0858952	2.89094	0.00384086	0.999716	Nonclassical Monocyte	iPD_Control
ZNF708	12.146	-0.00544687	0.095254	-0.0571826	0.9544	0.999716	Nonclassical Monocyte	iPD_Control
ZNF738	7.3565	-0.0388638	0.134277	-0.28943	0.772252	0.999716	Nonclassical Monocyte	iPD_Control
ZNF493	6.00757	0.262548	0.130301	2.01493	0.043912	0.999716	Nonclassical Monocyte	iPD_Control
ZNF429	4.79181	0.0650509	0.161668	0.402374	0.687409	0.999716	Nonclassical Monocyte	iPD_Control
ZNF100	13.9304	0.0266125	0.0946272	0.281236	0.77853	0.999716	Nonclassical Monocyte	iPD_Control
ZNF43	5.18592	0.21303	0.137014	1.5548	0.119993	0.999716	Nonclassical Monocyte	iPD_Control
ZNF91	8.52108	0.0624967	0.1169	0.534616	0.592915	0.999716	Nonclassical Monocyte	iPD_Control
ZNF675	7.0844	0.1386	0.115736	1.19755	0.231093	0.999716	Nonclassical Monocyte	iPD_Control
ZNF254	6.28067	-0.125263	0.128881	-0.971927	0.331087	0.999716	Nonclassical Monocyte	iPD_Control
UQCRFS1	98.3204	-0.00553893	0.0467675	-0.118436	0.905723	0.999716	Nonclassical Monocyte	iPD_Control
POP4	19.9437	0.0808059	0.0684096	1.18121	0.23752	0.999716	Nonclassical Monocyte	iPD_Control
URI1	44.8515	0.0789186	0.0528438	1.49343	0.135324	0.999716	Nonclassical Monocyte	iPD_Control
TSHZ3	3.30634	-0.0958789	0.181731	-0.527586	0.597787	0.999716	Nonclassical Monocyte	iPD_Control
DPY19L3	7.48897	0.00244932	0.102834	0.0238183	0.980998	0.999716	Nonclassical Monocyte	iPD_Control
PDCD5	56.3567	0.00293321	0.0720874	0.0406896	0.967543	0.999716	Nonclassical Monocyte	iPD_Control
ANKRD27	11.4014	0.185	0.0974934	1.89757	0.0577532	0.999716	Nonclassical Monocyte	iPD_Control
NUDT19	8.28282	-0.0606435	0.100051	-0.606124	0.544432	0.999716	Nonclassical Monocyte	iPD_Control
CEBPA	84.2352	0.0534296	0.079042	0.675965	0.499063	0.999716	Nonclassical Monocyte	iPD_Control
CEBPG	26.8684	0.072336	0.0655863	1.10291	0.270065	0.999716	Nonclassical Monocyte	iPD_Control
PEPD	31.9611	0.0328721	0.0740719	0.443787	0.657197	0.999716	Nonclassical Monocyte	iPD_Control
KCTD15	8.9318	0.0439404	0.106429	0.41286	0.679709	0.999716	Nonclassical Monocyte	iPD_Control
LSM14A	79.1633	0.00536886	0.0406417	0.132102	0.894903	0.999716	Nonclassical Monocyte	iPD_Control
KIAA0355	6.51736	0.0185328	0.140104	0.132279	0.894764	0.999716	Nonclassical Monocyte	iPD_Control
GPI	108.813	0.0454245	0.0534627	0.849648	0.395521	0.999716	Nonclassical Monocyte	iPD_Control
UBA2	32.9507	0.0693413	0.0554448	1.25064	0.211067	0.999716	Nonclassical Monocyte	iPD_Control
ZNF302	8.63955	0.180408	0.11006	1.63918	0.101175	0.999716	Nonclassical Monocyte	iPD_Control
GRAMD1A	38.9873	0.107313	0.0972824	1.10311	0.269978	0.999716	Nonclassical Monocyte	iPD_Control
FXYD5	377.689	-0.00865504	0.0473677	-0.18272	0.855018	0.999716	Nonclassical Monocyte	iPD_Control
USF2	15.4879	0.00890069	0.0889085	0.100111	0.920257	0.999716	Nonclassical Monocyte	iPD_Control
FFAR2	9.06825	0.0692095	0.133949	0.516688	0.605374	0.999716	Nonclassical Monocyte	iPD_Control
TMEM147	45.0391	-0.00744439	0.0613987	-0.121247	0.903496	0.999716	Nonclassical Monocyte	iPD_Control
RBM42	39.4379	0.00610832	0.051713	0.11812	0.905973	0.999716	Nonclassical Monocyte	iPD_Control
COX6B1	286.579	-0.066808	0.0752878	-0.887368	0.374881	0.999716	Nonclassical Monocyte	iPD_Control
KMT2B	13.041	0.0112311	0.0870005	0.129093	0.897284	0.999716	Nonclassical Monocyte	iPD_Control
U2AF1L4	13.7233	0.0376602	0.107352	0.35081	0.725731	0.999716	Nonclassical Monocyte	iPD_Control
PSENEN	43.2291	-0.0151155	0.0650526	-0.232358	0.81626	0.999716	Nonclassical Monocyte	iPD_Control
LIN37	5.28543	-0.0832442	0.141891	-0.586679	0.557419	0.999716	Nonclassical Monocyte	iPD_Control
PROSER3	4.13945	0.00956948	0.145562	0.0657415	0.947584	0.999716	Nonclassical Monocyte	iPD_Control
HCST	125.706	-0.0127325	0.101309	-0.125679	0.899986	0.999716	Nonclassical Monocyte	iPD_Control
TYROBP	1844.59	-0.0342773	0.0607836	-0.563923	0.572807	0.999716	Nonclassical Monocyte	iPD_Control
SDHAF1	13.5355	0.0390016	0.0831703	0.468937	0.639115	0.999716	Nonclassical Monocyte	iPD_Control
ALKBH6	8.24114	-0.118562	0.104091	-1.13902	0.254693	0.999716	Nonclassical Monocyte	iPD_Control
POLR2I	28.9147	-0.185327	0.0913678	-2.02836	0.0425234	0.999716	Nonclassical Monocyte	iPD_Control
TBCB	106.324	-0.0167194	0.0454936	-0.36751	0.713238	0.999716	Nonclassical Monocyte	iPD_Control
CAPNS1	203.817	0.0236365	0.0339731	0.695741	0.486591	0.999716	Nonclassical Monocyte	iPD_Control
ZNF146	11.27	-0.0730531	0.0943588	-0.774205	0.438809	0.999716	Nonclassical Monocyte	iPD_Control
ZFP14	5.94834	-0.0457088	0.131704	-0.347056	0.728549	0.999716	Nonclassical Monocyte	iPD_Control
ZNF585A	8.75649	-0.192239	0.108764	-1.76749	0.0771468	0.999716	Nonclassical Monocyte	iPD_Control
SIPA1L3	35.2883	0.00870171	0.0723712	0.120237	0.904295	0.999716	Nonclassical Monocyte	iPD_Control
SPINT2	27.9241	-0.0552344	0.0669051	-0.825563	0.409052	0.999716	Nonclassical Monocyte	iPD_Control
YIF1B	22.6897	-0.0565746	0.0799808	-0.707352	0.479348	0.999716	Nonclassical Monocyte	iPD_Control
KCNK6	13.0173	-0.164019	0.0906565	-1.80924	0.0704144	0.999716	Nonclassical Monocyte	iPD_Control
CATSPERG	8.07837	-0.263814	0.11315	-2.33154	0.0197247	0.999716	Nonclassical Monocyte	iPD_Control
PSMD8	84.5767	-0.0440513	0.0468165	-0.940937	0.346737	0.999716	Nonclassical Monocyte	iPD_Control
FAM98C	12.606	0.0816885	0.087283	0.935904	0.349323	0.999716	Nonclassical Monocyte	iPD_Control
RASGRP4	45.057	0.0120289	0.046598	0.258141	0.796298	0.999716	Nonclassical Monocyte	iPD_Control
RYR1	7.43089	-0.0205953	0.124694	-0.165167	0.868813	0.999716	Nonclassical Monocyte	iPD_Control
MAP4K1	6.78768	0.029854	0.135337	0.22059	0.825412	0.999716	Nonclassical Monocyte	iPD_Control
EIF3K	321.969	-0.0296514	0.0482077	-0.615075	0.538505	0.999716	Nonclassical Monocyte	iPD_Control
ACTN4	65.7865	0.0181255	0.0605512	0.299341	0.76468	0.999716	Nonclassical Monocyte	iPD_Control
ECH1	49.7907	0.0040087	0.0521235	0.0769076	0.938697	0.999716	Nonclassical Monocyte	iPD_Control
HNRNPL	80.7424	0.0506998	0.0540115	0.938685	0.347892	0.999716	Nonclassical Monocyte	iPD_Control
RINL	10.414	0.125735	0.0925023	1.35926	0.174065	0.999716	Nonclassical Monocyte	iPD_Control
SIRT2	30.8242	-0.0583876	0.0594609	-0.981949	0.326125	0.999716	Nonclassical Monocyte	iPD_Control
NFKBIB	17.7269	0.0368156	0.0739052	0.498146	0.618381	0.999716	Nonclassical Monocyte	iPD_Control
MRPS12	26.9155	0.0856283	0.0726539	1.17858	0.238566	0.999716	Nonclassical Monocyte	iPD_Control
GMFG	306.967	0.00503864	0.0588146	0.0856698	0.931729	0.999716	Nonclassical Monocyte	iPD_Control
SAMD4B	20.2885	-0.164372	0.0836678	-1.96458	0.0494626	0.999716	Nonclassical Monocyte	iPD_Control
PAF1	14.5165	-0.118219	0.0799107	-1.47939	0.139036	0.999716	Nonclassical Monocyte	iPD_Control
MED29	23.7719	-0.0431763	0.0688379	-0.627218	0.530516	0.999716	Nonclassical Monocyte	iPD_Control
ZFP36	540.695	-0.0689803	0.067825	-1.01703	0.309137	0.999716	Nonclassical Monocyte	iPD_Control
SUPT5H	27.8941	-0.0358278	0.063732	-0.562163	0.574005	0.999716	Nonclassical Monocyte	iPD_Control
TIMM50	13.5788	0.0445723	0.092579	0.481452	0.630196	0.999716	Nonclassical Monocyte	iPD_Control
EID2	9.64267	0.110956	0.0937291	1.18379	0.236496	0.999716	Nonclassical Monocyte	iPD_Control
DYRK1B	6.77706	0.0919003	0.120326	0.763763	0.445008	0.999716	Nonclassical Monocyte	iPD_Control
FBL	40.2113	-0.0540259	0.0658875	-0.819973	0.412232	0.999716	Nonclassical Monocyte	iPD_Control
PSMC4	55.4835	-0.0105985	0.0650965	-0.162812	0.870667	0.999716	Nonclassical Monocyte	iPD_Control
ZNF780B	7.56306	-0.213501	0.136603	-1.56294	0.118068	0.999716	Nonclassical Monocyte	iPD_Control
ZNF780A	9.73091	0.0931476	0.110479	0.843127	0.399157	0.999716	Nonclassical Monocyte	iPD_Control
AKT2	13.3876	-0.0450134	0.0896343	-0.502189	0.615535	0.999716	Nonclassical Monocyte	iPD_Control
PLD3	27.2883	0.00881619	0.0686988	0.128331	0.897887	0.999716	Nonclassical Monocyte	iPD_Control
SERTAD1	13.785	0.0762163	0.0981575	0.776469	0.437472	0.999716	Nonclassical Monocyte	iPD_Control
SERTAD3	39.0408	-0.0505583	0.0725753	-0.696632	0.486033	0.999716	Nonclassical Monocyte	iPD_Control
BLVRB	57.9043	-0.0729542	0.0821102	-0.888491	0.374276	0.999716	Nonclassical Monocyte	iPD_Control
SHKBP1	91.5908	-0.0519009	0.0430269	-1.20624	0.227723	0.999716	Nonclassical Monocyte	iPD_Control
LTBP4	3.80842	0.074142	0.17871	0.414873	0.678235	0.999716	Nonclassical Monocyte	iPD_Control
COQ8B	10.5058	-0.0434098	0.0943277	-0.460202	0.645371	0.999716	Nonclassical Monocyte	iPD_Control
SNRPA	32.323	0.0264681	0.0615747	0.429853	0.667303	0.999716	Nonclassical Monocyte	iPD_Control
RAB4B	31.7456	-0.0773558	0.061993	-1.24782	0.212099	0.999716	Nonclassical Monocyte	iPD_Control
EGLN2	28.6041	0.00779793	0.0798918	0.097606	0.922245	0.999716	Nonclassical Monocyte	iPD_Control
HNRNPUL1	50.4313	0.00965517	0.0468282	0.206183	0.836648	0.999716	Nonclassical Monocyte	iPD_Control
CCDC97	9.3164	0.0572217	0.0975252	0.586738	0.55738	0.999716	Nonclassical Monocyte	iPD_Control
TMEM91	5.37544	0.0981959	0.135578	0.724274	0.468898	0.999716	Nonclassical Monocyte	iPD_Control
B9D2	4.29567	-0.189863	0.139906	-1.35708	0.174757	0.999716	Nonclassical Monocyte	iPD_Control
EXOSC5	13.3816	0.0917009	0.086376	1.06165	0.288395	0.999716	Nonclassical Monocyte	iPD_Control
BCKDHA	24.6579	0.110997	0.0663958	1.67175	0.0945736	0.999716	Nonclassical Monocyte	iPD_Control
B3GNT8	10.9699	-0.00789618	0.121123	-0.0651915	0.948022	0.999716	Nonclassical Monocyte	iPD_Control
DMAC2	6.50153	0.0924008	0.117033	0.789529	0.429803	0.999716	Nonclassical Monocyte	iPD_Control
CEACAM4	9.16895	-0.0482302	0.144861	-0.332942	0.739178	0.999716	Nonclassical Monocyte	iPD_Control
CEACAM3	16.7894	-0.275813	0.343018	-0.804077	0.421352	0.999716	Nonclassical Monocyte	iPD_Control
CD79A	2.6463	-0.27008	0.379099	-0.712426	0.476201	0.999716	Nonclassical Monocyte	iPD_Control
ARHGEF1	144.493	0.0465512	0.042053	1.10697	0.268309	0.999716	Nonclassical Monocyte	iPD_Control
RABAC1	56.8838	-0.00227658	0.0634628	-0.0358727	0.971384	0.999716	Nonclassical Monocyte	iPD_Control
ZNF574	4.40542	-0.0501469	0.145571	-0.344484	0.730482	0.999716	Nonclassical Monocyte	iPD_Control
POU2F2	233.842	0.0180489	0.0456628	0.395264	0.692648	0.999716	Nonclassical Monocyte	iPD_Control
DEDD2	48.0004	-0.00684582	0.0590459	-0.115941	0.9077	0.999716	Nonclassical Monocyte	iPD_Control
GSK3A	37.6143	0.0286451	0.0521793	0.548974	0.583023	0.999716	Nonclassical Monocyte	iPD_Control
ERF	8.44284	0.0142542	0.10756	0.132524	0.89457	0.999716	Nonclassical Monocyte	iPD_Control
CIC	16.3909	0.0753813	0.0788454	0.956065	0.33904	0.999716	Nonclassical Monocyte	iPD_Control
PAFAH1B3	5.53134	-0.138902	0.146248	-0.949771	0.342229	0.999716	Nonclassical Monocyte	iPD_Control
ETHE1	16.3849	-0.0216798	0.0890598	-0.24343	0.807673	0.999716	Nonclassical Monocyte	iPD_Control
XRCC1	12.3194	-0.0813357	0.0905996	-0.897749	0.36932	0.999716	Nonclassical Monocyte	iPD_Control
ZNF428	12.1082	0.0861744	0.09573	0.900181	0.368024	0.999716	Nonclassical Monocyte	iPD_Control
PLAUR	107.379	-0.0640919	0.0764493	-0.838359	0.401829	0.999716	Nonclassical Monocyte	iPD_Control
SMG9	8.15144	0.00347322	0.105154	0.0330298	0.973651	0.999716	Nonclassical Monocyte	iPD_Control
KCNN4	7.04706	0.313263	0.205424	1.52496	0.127269	0.999716	Nonclassical Monocyte	iPD_Control
ZNF224	8.27538	0.0780888	0.102597	0.761125	0.446583	0.999716	Nonclassical Monocyte	iPD_Control
ZNF226	5.88181	0.234488	0.128427	1.82584	0.0678744	0.999716	Nonclassical Monocyte	iPD_Control
PVR	5.39439	0.10808	0.132224	0.817395	0.413703	0.999716	Nonclassical Monocyte	iPD_Control
BCL3	26.0757	0.0118956	0.127978	0.0929504	0.925943	0.999716	Nonclassical Monocyte	iPD_Control
NECTIN2	3.11552	-0.214109	0.272587	-0.785472	0.432177	0.999716	Nonclassical Monocyte	iPD_Control
CLPTM1	29.6553	-0.0049763	0.064688	-0.0769278	0.938681	0.999716	Nonclassical Monocyte	iPD_Control
RELB	34.9038	0.0214969	0.0855879	0.251167	0.801685	0.999716	Nonclassical Monocyte	iPD_Control
CLASRP	31.2751	0.00960052	0.0601198	0.15969	0.873125	0.999716	Nonclassical Monocyte	iPD_Control
ZNF296	24.5649	-0.0717669	0.0958442	-0.748787	0.453985	0.999716	Nonclassical Monocyte	iPD_Control
GEMIN7	8.47274	-0.015028	0.11414	-0.131663	0.895251	0.999716	Nonclassical Monocyte	iPD_Control
MARK4	12.9031	0.048131	0.0959883	0.501426	0.616072	0.999716	Nonclassical Monocyte	iPD_Control
TRAPPC6A	28.1816	0.121632	0.0737805	1.64856	0.0992369	0.999716	Nonclassical Monocyte	iPD_Control
ERCC1	52.2299	-0.0564232	0.052256	-1.07975	0.280255	0.999716	Nonclassical Monocyte	iPD_Control
FOSB	70.0174	-0.0789841	0.15881	-0.497351	0.618942	0.999716	Nonclassical Monocyte	iPD_Control
RTN2	6.83158	0.0200589	0.116071	0.172816	0.862796	0.999716	Nonclassical Monocyte	iPD_Control
PPM1N	54.4563	0.0252752	0.0932006	0.271191	0.786244	0.999716	Nonclassical Monocyte	iPD_Control
VASP	331.028	0.0333262	0.0376935	0.884137	0.376622	0.999716	Nonclassical Monocyte	iPD_Control
OPA3	7.74153	0.064925	0.113452	0.572267	0.567141	0.999716	Nonclassical Monocyte	iPD_Control
EML2	12.7398	0.0545624	0.0888799	0.613889	0.539288	0.999716	Nonclassical Monocyte	iPD_Control
SNRPD2	110.231	-0.0791631	0.0758406	-1.04381	0.296573	0.999716	Nonclassical Monocyte	iPD_Control
FBXO46	6.64636	-0.0329438	0.116795	-0.282066	0.777893	0.999716	Nonclassical Monocyte	iPD_Control
DMWD	7.20477	-0.0059227	0.134153	-0.0441489	0.964786	0.999716	Nonclassical Monocyte	iPD_Control
SYMPK	24.0663	0.0643535	0.0686287	0.937706	0.348396	0.999716	Nonclassical Monocyte	iPD_Control
MYPOP	5.02037	0.036567	0.139515	0.262101	0.793244	0.999716	Nonclassical Monocyte	iPD_Control
CCDC61	6.27455	0.0683806	0.120779	0.566165	0.571282	0.999716	Nonclassical Monocyte	iPD_Control
PPP5C	12.0927	0.171573	0.0999207	1.71709	0.0859622	0.999716	Nonclassical Monocyte	iPD_Control
CALM3	115.857	-0.011033	0.0501358	-0.220063	0.825822	0.999716	Nonclassical Monocyte	iPD_Control
PTGIR	14.1601	-0.0210931	0.128804	-0.163761	0.869919	0.999716	Nonclassical Monocyte	iPD_Control
PRKD2	10.9027	-0.00121383	0.0898336	-0.013512	0.989219	0.999716	Nonclassical Monocyte	iPD_Control
STRN4	25.7017	0.0485696	0.061365	0.791488	0.42866	0.999716	Nonclassical Monocyte	iPD_Control
SLC1A5	32.6174	-0.0402759	0.0833538	-0.483192	0.62896	0.999716	Nonclassical Monocyte	iPD_Control
AP2S1	143.376	-0.0393713	0.0591618	-0.665485	0.50574	0.999716	Nonclassical Monocyte	iPD_Control
ARHGAP35	9.66679	-0.0598714	0.103678	-0.577473	0.56362	0.999716	Nonclassical Monocyte	iPD_Control
TMEM160	48.7488	-0.02124	0.0751615	-0.282591	0.777491	0.999716	Nonclassical Monocyte	iPD_Control
SAE1	13.3163	0.120953	0.0857054	1.41126	0.158168	0.999716	Nonclassical Monocyte	iPD_Control
BBC3	29.0866	-0.0246884	0.0823315	-0.299866	0.76428	0.999716	Nonclassical Monocyte	iPD_Control
CCDC9	11.155	-0.133653	0.0894674	-1.49388	0.135207	0.999716	Nonclassical Monocyte	iPD_Control
INAFM1	7.04836	-0.0243388	0.132249	-0.184037	0.853984	0.999716	Nonclassical Monocyte	iPD_Control
C5AR1	240.268	-0.0663485	0.0562408	-1.17972	0.238111	0.999716	Nonclassical Monocyte	iPD_Control
C5AR2	19.1076	0.181676	0.0975262	1.86285	0.0624839	0.999716	Nonclassical Monocyte	iPD_Control
DHX34	21.4158	0.0423819	0.0923862	0.458747	0.646416	0.999716	Nonclassical Monocyte	iPD_Control
NAPA	81.3826	-0.0290773	0.0468313	-0.620894	0.534669	0.999716	Nonclassical Monocyte	iPD_Control
BICRA	4.52938	0.112346	0.143276	0.78412	0.43297	0.999716	Nonclassical Monocyte	iPD_Control
NOP53	153.68	0.0118799	0.0516585	0.22997	0.818115	0.999716	Nonclassical Monocyte	iPD_Control
SELENOW	79.8366	-0.0193889	0.0570529	-0.33984	0.733977	0.999716	Nonclassical Monocyte	iPD_Control
LIG1	6.46404	-0.0150201	0.11803	-0.127256	0.898737	0.999716	Nonclassical Monocyte	iPD_Control
CARD8	40.0262	0.00161062	0.0656146	0.0245467	0.980417	0.999716	Nonclassical Monocyte	iPD_Control
EMP3	649.775	0.00209148	0.0651604	0.0320974	0.974394	0.999716	Nonclassical Monocyte	iPD_Control
KDELR1	55.7085	-0.017294	0.0474211	-0.36469	0.715343	0.999716	Nonclassical Monocyte	iPD_Control
CYTH2	14.9939	0.0230783	0.0874587	0.263877	0.791875	0.999716	Nonclassical Monocyte	iPD_Control
SPHK2	5.64368	-0.024141	0.129987	-0.185719	0.852665	0.999716	Nonclassical Monocyte	iPD_Control
DBP	19.3143	0.165309	0.101381	1.63057	0.102981	0.999716	Nonclassical Monocyte	iPD_Control
BCAT2	5.57581	-0.0963153	0.12338	-0.780642	0.435013	0.999716	Nonclassical Monocyte	iPD_Control
PPP1R15A	96.2524	-0.00740158	0.0950704	-0.0778536	0.937945	0.999716	Nonclassical Monocyte	iPD_Control
NUCB1	83.078	-0.00963701	0.0503349	-0.191458	0.848167	0.999716	Nonclassical Monocyte	iPD_Control
BAX	109.596	0.00598914	0.0526314	0.113794	0.909401	0.999716	Nonclassical Monocyte	iPD_Control
FTL	10425.8	-0.00818933	0.0531945	-0.153951	0.877649	0.999716	Nonclassical Monocyte	iPD_Control
GYS1	4.07528	-0.171847	0.158937	-1.08122	0.279598	0.999716	Nonclassical Monocyte	iPD_Control
RUVBL2	13.7986	-0.0371997	0.0819991	-0.45366	0.650073	0.999716	Nonclassical Monocyte	iPD_Control
SNRNP70	40.002	-0.0367483	0.0495583	-0.741517	0.45838	0.999716	Nonclassical Monocyte	iPD_Control
LIN7B	3.48557	-0.301764	0.172415	-1.75022	0.0800812	0.999716	Nonclassical Monocyte	iPD_Control
CD37	492.613	-0.000581688	0.034341	-0.0169385	0.986486	0.999716	Nonclassical Monocyte	iPD_Control
PIH1D1	32.9277	0.0103455	0.063329	0.163362	0.870234	0.999716	Nonclassical Monocyte	iPD_Control
ALDH16A1	37.7249	0.127437	0.0647597	1.96784	0.0490861	0.999716	Nonclassical Monocyte	iPD_Control
FLT3LG	25.1307	0.0183783	0.0660004	0.278457	0.780662	0.999716	Nonclassical Monocyte	iPD_Control
FCGRT	161.513	0.00931863	0.0486096	0.191704	0.847974	0.999716	Nonclassical Monocyte	iPD_Control
NOSIP	33.8107	-0.062338	0.0638585	-0.976189	0.328971	0.999716	Nonclassical Monocyte	iPD_Control
PRR12	9.18283	-0.0889953	0.10637	-0.836662	0.402783	0.999716	Nonclassical Monocyte	iPD_Control
RRAS	157.585	-0.050858	0.054698	-0.929796	0.352477	0.999716	Nonclassical Monocyte	iPD_Control
SCAF1	13.5274	0.00493513	0.0810198	0.0609127	0.951429	0.999716	Nonclassical Monocyte	iPD_Control
IRF3	19.0979	0.0284312	0.0737015	0.385761	0.699673	0.999716	Nonclassical Monocyte	iPD_Control
BCL2L12	6.71506	-0.187258	0.119967	-1.56091	0.118546	0.999716	Nonclassical Monocyte	iPD_Control
PRMT1	26.4229	0.0031933	0.0655244	0.0487344	0.961131	0.999716	Nonclassical Monocyte	iPD_Control
AP2A1	87.1103	0.0455355	0.0394833	1.15329	0.248793	0.999716	Nonclassical Monocyte	iPD_Control
MED25	11.535	-0.0617092	0.09257	-0.666622	0.505014	0.999716	Nonclassical Monocyte	iPD_Control
PTOV1	18.923	0.0751006	0.0698001	1.07594	0.281955	0.999716	Nonclassical Monocyte	iPD_Control
PNKP	24.0275	0.021467	0.0766428	0.280091	0.779408	0.999716	Nonclassical Monocyte	iPD_Control
AKT1S1	6.63141	0.186966	0.118518	1.57753	0.114673	0.999716	Nonclassical Monocyte	iPD_Control
TBC1D17	9.39433	-0.083182	0.10056	-0.827191	0.408129	0.999716	Nonclassical Monocyte	iPD_Control
NUP62	12.6658	-0.0458095	0.0940122	-0.487272	0.626065	0.999716	Nonclassical Monocyte	iPD_Control
ATF5	13.2026	-0.0710731	0.10211	-0.696047	0.486399	0.999716	Nonclassical Monocyte	iPD_Control
VRK3	15.2492	0.00203931	0.0788187	0.0258734	0.979358	0.999716	Nonclassical Monocyte	iPD_Control
KCNC3	13.0833	-0.0723008	0.107764	-0.670921	0.502271	0.999716	Nonclassical Monocyte	iPD_Control
NR1H2	51.5311	-0.0180242	0.05819	-0.309748	0.756753	0.999716	Nonclassical Monocyte	iPD_Control
POLD1	4.62178	-0.0772795	0.139863	-0.552536	0.580581	0.999716	Nonclassical Monocyte	iPD_Control
EMC10	28.5049	0.0339171	0.0640974	0.529149	0.596702	0.999716	Nonclassical Monocyte	iPD_Control
JOSD2	30.2406	-0.0755853	0.0682462	-1.10754	0.268061	0.999716	Nonclassical Monocyte	iPD_Control
CLEC11A	6.03125	-0.035966	0.169381	-0.212338	0.831843	0.999716	Nonclassical Monocyte	iPD_Control
CTU1	8.82561	0.219765	0.109201	2.01248	0.0441692	0.999716	Nonclassical Monocyte	iPD_Control
SIGLEC9	27.6737	-0.0207294	0.0761017	-0.27239	0.785322	0.999716	Nonclassical Monocyte	iPD_Control
SIGLEC7	8.62408	0.0335752	0.129544	0.259179	0.795497	0.999716	Nonclassical Monocyte	iPD_Control
CD33	34.399	-0.0130098	0.0666436	-0.195214	0.845225	0.999716	Nonclassical Monocyte	iPD_Control
ETFB	40.5963	0.0111259	0.0589574	0.18871	0.85032	0.999716	Nonclassical Monocyte	iPD_Control
NKG7	23.545	-0.0255925	0.226555	-0.112964	0.910059	0.999716	Nonclassical Monocyte	iPD_Control
SIGLEC10	161.404	0.0494331	0.062463	0.791398	0.428712	0.999716	Nonclassical Monocyte	iPD_Control
SIGLEC5	9.29405	0.0864919	0.148831	0.581143	0.561144	0.999716	Nonclassical Monocyte	iPD_Control
SIGLEC14	4.62005	-0.0871444	0.212068	-0.410927	0.681126	0.999716	Nonclassical Monocyte	iPD_Control
FPR1	47.012	-0.219411	0.13378	-1.64009	0.100987	0.999716	Nonclassical Monocyte	iPD_Control
FPR2	9.53075	-0.0103175	0.173376	-0.0595095	0.952546	0.999716	Nonclassical Monocyte	iPD_Control
ZNF350	8.69073	0.0246263	0.105525	0.233369	0.815475	0.999716	Nonclassical Monocyte	iPD_Control
ZNF841	6.24928	0.142395	0.122475	1.16265	0.244973	0.999716	Nonclassical Monocyte	iPD_Control
PPP2R1A	69.3126	0.0356735	0.048678	0.732848	0.463651	0.999716	Nonclassical Monocyte	iPD_Control
ZNF766	10.0471	-0.0670759	0.102327	-0.655508	0.512141	0.999716	Nonclassical Monocyte	iPD_Control
ZNF480	8.05191	0.00518352	0.118709	0.0436658	0.965171	0.999716	Nonclassical Monocyte	iPD_Control
ZNF880	4.72964	-0.166168	0.153154	-1.08497	0.277933	0.999716	Nonclassical Monocyte	iPD_Control
ZNF808	7.4712	-0.019816	0.118855	-0.166725	0.867587	0.999716	Nonclassical Monocyte	iPD_Control
ZNF701	6.527	0.0812684	0.127019	0.639813	0.522294	0.999716	Nonclassical Monocyte	iPD_Control
ZNF83	9.55646	-0.0488415	0.134352	-0.363534	0.716206	0.999716	Nonclassical Monocyte	iPD_Control
ZNF611	10.944	-0.053337	0.0996412	-0.535291	0.592449	0.999716	Nonclassical Monocyte	iPD_Control
ZNF600	5.53746	-0.0546142	0.154142	-0.354312	0.723105	0.999716	Nonclassical Monocyte	iPD_Control
ZNF160	15.0288	0.107706	0.089694	1.20081	0.229823	0.999716	Nonclassical Monocyte	iPD_Control
ZNF331	7.04505	0.18522	0.163729	1.13126	0.257946	0.999716	Nonclassical Monocyte	iPD_Control
NLRP12	7.69885	-0.00364432	0.111489	-0.0326876	0.973924	0.999716	Nonclassical Monocyte	iPD_Control
MYADM	96.9964	-0.0627701	0.0721276	-0.870265	0.384156	0.999716	Nonclassical Monocyte	iPD_Control
VSTM1	12.7877	0.30296	0.294829	1.02758	0.304148	0.999716	Nonclassical Monocyte	iPD_Control
OSCAR	36.854	0.153976	0.115977	1.32764	0.184297	0.999716	Nonclassical Monocyte	iPD_Control
NDUFA3	55.8468	-0.0638553	0.102776	-0.621305	0.534399	0.999716	Nonclassical Monocyte	iPD_Control
PRPF31	19.9944	-0.0673923	0.0708147	-0.951671	0.341264	0.999716	Nonclassical Monocyte	iPD_Control
CNOT3	12.0444	0.0745908	0.0935018	0.797748	0.425017	0.999716	Nonclassical Monocyte	iPD_Control
LENG1	11.6277	0.103481	0.0873465	1.18471	0.23613	0.999716	Nonclassical Monocyte	iPD_Control
MBOAT7	26.9878	0.00282766	0.0717872	0.0393895	0.96858	0.999716	Nonclassical Monocyte	iPD_Control
TSEN34	29.5433	-0.024699	0.0657511	-0.375643	0.707182	0.999716	Nonclassical Monocyte	iPD_Control
LILRB3	106.301	-0.0748853	0.0639376	-1.17122	0.241508	0.999716	Nonclassical Monocyte	iPD_Control
LILRA6	19.8731	0.115242	0.116452	0.989612	0.322364	0.999716	Nonclassical Monocyte	iPD_Control
LILRB2	382.805	0.0201901	0.0474954	0.425096	0.670767	0.999716	Nonclassical Monocyte	iPD_Control
LILRA5	252.923	0.113824	0.0617724	1.84264	0.0653811	0.999716	Nonclassical Monocyte	iPD_Control
LAIR1	41.0803	0.0220547	0.062433	0.353254	0.723898	0.999716	Nonclassical Monocyte	iPD_Control
LENG8	47.1425	0.0739771	0.0590061	1.25372	0.209944	0.999716	Nonclassical Monocyte	iPD_Control
LILRA2	124.696	0.0822914	0.0583196	1.41104	0.158232	0.999716	Nonclassical Monocyte	iPD_Control
LILRA1	125.833	0.0637456	0.0516121	1.23509	0.216797	0.999716	Nonclassical Monocyte	iPD_Control
LILRB1	235.839	0.119403	0.0688365	1.73458	0.0828147	0.999716	Nonclassical Monocyte	iPD_Control
LILRB4	29.1826	0.124458	0.0943288	1.31941	0.187032	0.999716	Nonclassical Monocyte	iPD_Control
FCAR	10.9211	0.00878582	0.314352	0.027949	0.977703	0.999716	Nonclassical Monocyte	iPD_Control
PPP1R12C	17.4084	-0.0212622	0.0763911	-0.278334	0.780756	0.999716	Nonclassical Monocyte	iPD_Control
TNNT1	3.34236	-0.238341	0.430817	-0.55323	0.580106	0.999716	Nonclassical Monocyte	iPD_Control
PPP6R1	37.4167	-0.0182775	0.0552852	-0.330604	0.740943	0.999716	Nonclassical Monocyte	iPD_Control
HSPBP1	11.8938	0.0260754	0.090812	0.287136	0.774008	0.999716	Nonclassical Monocyte	iPD_Control
UBE2S	24.011	0.00625916	0.0767544	0.0815479	0.935006	0.999716	Nonclassical Monocyte	iPD_Control
ISOC2	16.8012	-0.204066	0.111435	-1.83126	0.0670623	0.999716	Nonclassical Monocyte	iPD_Control
ZNF628	5.47817	-0.0956491	0.129863	-0.736538	0.461404	0.999716	Nonclassical Monocyte	iPD_Control
ZNF524	31.2731	0.011642	0.062447	0.18643	0.852108	0.999716	Nonclassical Monocyte	iPD_Control
ZNF865	6.85736	0.261648	0.128318	2.03906	0.0414437	0.999716	Nonclassical Monocyte	iPD_Control
ZNF580	34.9663	0.00304958	0.0686416	0.0444276	0.964564	0.999716	Nonclassical Monocyte	iPD_Control
ZNF581	29.2444	-0.0326051	0.0656836	-0.496396	0.619615	0.999716	Nonclassical Monocyte	iPD_Control
U2AF2	35.1814	-0.0538434	0.0557821	-0.965245	0.334422	0.999716	Nonclassical Monocyte	iPD_Control
EPN1	78.7919	-0.00103692	0.046822	-0.022146	0.982331	0.999716	Nonclassical Monocyte	iPD_Control
ZNF787	29.3033	0.0419875	0.0604536	0.694541	0.487343	0.999716	Nonclassical Monocyte	iPD_Control
ZSCAN5A	5.25938	-0.11604	0.126222	-0.919336	0.35792	0.999716	Nonclassical Monocyte	iPD_Control
ZNF264	10.9586	0.0482625	0.109631	0.440228	0.659772	0.999716	Nonclassical Monocyte	iPD_Control
ZNF805	4.50558	-0.00861849	0.141832	-0.0607653	0.951546	0.999716	Nonclassical Monocyte	iPD_Control
ZNF460	6.35131	0.290546	0.124984	2.32467	0.0200895	0.999716	Nonclassical Monocyte	iPD_Control
ZNF134	4.24611	0.309381	0.1571	1.96933	0.048915	0.999716	Nonclassical Monocyte	iPD_Control
ZNF211	4.57859	0.166722	0.146745	1.13614	0.255899	0.999716	Nonclassical Monocyte	iPD_Control
ZNF586	6.08157	0.164833	0.143088	1.15197	0.249334	0.999716	Nonclassical Monocyte	iPD_Control
ZNF814	5.16469	0.00699436	0.133633	0.0523403	0.958258	0.999716	Nonclassical Monocyte	iPD_Control
ZNF274	9.77484	0.0237592	0.10855	0.218878	0.826745	0.999716	Nonclassical Monocyte	iPD_Control
ERVK3-1	16.9224	0.0663747	0.0824556	0.804975	0.420834	0.999716	Nonclassical Monocyte	iPD_Control
A1BG	11.231	0.0724367	0.142436	0.508555	0.611064	0.999716	Nonclassical Monocyte	iPD_Control
ZBTB45	7.15758	0.0568086	0.118514	0.47934	0.631697	0.999716	Nonclassical Monocyte	iPD_Control
TRIM28	37.4454	0.103273	0.0556959	1.85423	0.0637069	0.999716	Nonclassical Monocyte	iPD_Control
CHMP2A	57.654	-0.0160919	0.0619533	-0.259742	0.795063	0.999716	Nonclassical Monocyte	iPD_Control
UBE2M	40.3894	-0.0714192	0.0583087	-1.22485	0.220633	0.999716	Nonclassical Monocyte	iPD_Control
MZF1	9.64103	0.0486324	0.103672	0.469099	0.638999	0.999716	Nonclassical Monocyte	iPD_Control
ZCCHC3	6.1096	-0.139918	0.126002	-1.11044	0.266811	0.999716	Nonclassical Monocyte	iPD_Control
RBCK1	64.2358	0.0593476	0.0491798	1.20675	0.22753	0.999716	Nonclassical Monocyte	iPD_Control
TBC1D20	12.0111	0.0651455	0.0855245	0.761718	0.446229	0.999716	Nonclassical Monocyte	iPD_Control
CSNK2A1	41.4112	0.0407018	0.0532409	0.764484	0.444579	0.999716	Nonclassical Monocyte	iPD_Control
SRXN1	18.0459	-0.0917382	0.109161	-0.840396	0.400687	0.999716	Nonclassical Monocyte	iPD_Control
FAM110A	154.735	0.040546	0.0614225	0.660115	0.50918	0.999716	Nonclassical Monocyte	iPD_Control
PSMF1	69.8616	0.00728871	0.0422741	0.172415	0.863111	0.999716	Nonclassical Monocyte	iPD_Control
FKBP1A	288.261	0.0222266	0.0435913	0.509886	0.610131	0.999716	Nonclassical Monocyte	iPD_Control
NSFL1C	28.2377	-0.0390015	0.065144	-0.598696	0.549376	0.999716	Nonclassical Monocyte	iPD_Control
SIRPB2	28.0837	0.0675535	0.0813769	0.830131	0.406464	0.999716	Nonclassical Monocyte	iPD_Control
SIRPD	9.17949	-0.037519	0.132386	-0.283406	0.776866	0.999716	Nonclassical Monocyte	iPD_Control
SIRPB1	72.369	-0.00338458	0.132786	-0.025489	0.979665	0.999716	Nonclassical Monocyte	iPD_Control
SIRPA	11.2257	-0.0822443	0.133715	-0.61507	0.538508	0.999716	Nonclassical Monocyte	iPD_Control
SNRPB	100.117	-0.0192136	0.0457784	-0.419708	0.674699	0.999716	Nonclassical Monocyte	iPD_Control
NOP56	16.5899	-0.0100996	0.0847719	-0.119138	0.905166	0.999716	Nonclassical Monocyte	iPD_Control
IDH3B	27.6406	0.0420704	0.0622723	0.675587	0.499303	0.999716	Nonclassical Monocyte	iPD_Control
PCED1A	7.01853	-0.171603	0.130164	-1.31837	0.18738	0.999716	Nonclassical Monocyte	iPD_Control
VPS16	15.3803	0.0117243	0.0797332	0.147044	0.883097	0.999716	Nonclassical Monocyte	iPD_Control
PTPRA	43.335	0.00682661	0.0596204	0.114501	0.90884	0.999716	Nonclassical Monocyte	iPD_Control
MRPS26	20.4522	0.00571706	0.0860526	0.0664368	0.94703	0.999716	Nonclassical Monocyte	iPD_Control
UBOX5	4.89842	-0.0217648	0.140747	-0.154638	0.877107	0.999716	Nonclassical Monocyte	iPD_Control
FASTKD5	5.10353	0.0662202	0.153057	0.432649	0.66527	0.999716	Nonclassical Monocyte	iPD_Control
DDRGK1	23.3327	-0.0470709	0.068745	-0.684718	0.493522	0.999716	Nonclassical Monocyte	iPD_Control
ITPA	26.168	-0.0284664	0.0654767	-0.434755	0.66374	0.999716	Nonclassical Monocyte	iPD_Control
ATRN	12.9069	0.163912	0.0959059	1.70909	0.0874339	0.999716	Nonclassical Monocyte	iPD_Control
CENPB	14.4325	0.00933687	0.0855342	0.10916	0.913076	0.999716	Nonclassical Monocyte	iPD_Control
CDC25B	4.39721	-0.162792	0.1629	-0.999336	0.317632	0.999716	Nonclassical Monocyte	iPD_Control
AP5S1	5.26417	-0.0402738	0.127389	-0.316147	0.751891	0.999716	Nonclassical Monocyte	iPD_Control
MAVS	8.06738	0.172759	0.119686	1.44343	0.148898	0.999716	Nonclassical Monocyte	iPD_Control
PANK2	42.6976	-0.0172665	0.0505013	-0.341903	0.732424	0.999716	Nonclassical Monocyte	iPD_Control
RNF24	18.4742	0.216652	0.0880117	2.46163	0.0138307	0.999716	Nonclassical Monocyte	iPD_Control
PRNP	33.2507	-0.0875886	0.0827988	-1.05785	0.290125	0.999716	Nonclassical Monocyte	iPD_Control
RASSF2	61.4736	0.00435988	0.0520546	0.0837558	0.933251	0.999716	Nonclassical Monocyte	iPD_Control
SLC23A2	15.5211	0.0918268	0.0940608	0.976249	0.328941	0.999716	Nonclassical Monocyte	iPD_Control
TMEM230	53.3752	-0.0172258	0.0547974	-0.314354	0.753252	0.999716	Nonclassical Monocyte	iPD_Control
PCNA	7.65974	-0.0441331	0.112627	-0.391853	0.695167	0.999716	Nonclassical Monocyte	iPD_Control
CDS2	25.3922	-0.0865176	0.0677083	-1.2778	0.201321	0.999716	Nonclassical Monocyte	iPD_Control
GPCPD1	77.199	-0.0211999	0.0620956	-0.341408	0.732796	0.999716	Nonclassical Monocyte	iPD_Control
SHLD1	7.09782	0.0782955	0.117778	0.664774	0.506195	0.999716	Nonclassical Monocyte	iPD_Control
TRMT6	6.70907	0.0171831	0.120427	0.142685	0.886539	0.999716	Nonclassical Monocyte	iPD_Control
CRLS1	9.02353	-0.0891293	0.100079	-0.890587	0.373151	0.999716	Nonclassical Monocyte	iPD_Control
TMX4	35.8344	-0.0114169	0.0654232	-0.174508	0.861466	0.999716	Nonclassical Monocyte	iPD_Control
PLCB1	20.4337	0.344624	0.179462	1.92032	0.0548176	0.999716	Nonclassical Monocyte	iPD_Control
MKKS	12.9691	-0.253422	0.115799	-2.18846	0.0286362	0.999716	Nonclassical Monocyte	iPD_Control
SLX4IP	9.21639	0.0153459	0.0978208	0.156877	0.875341	0.999716	Nonclassical Monocyte	iPD_Control
BTBD3	7.34022	-0.00184885	0.121611	-0.015203	0.98787	0.999716	Nonclassical Monocyte	iPD_Control
TASP1	14.9059	0.0523577	0.0882476	0.593304	0.552977	0.999716	Nonclassical Monocyte	iPD_Control
ESF1	10.7956	0.0416769	0.110251	0.378019	0.705417	0.999716	Nonclassical Monocyte	iPD_Control
NDUFAF5	7.05586	-0.13971	0.115963	-1.20478	0.228289	0.999716	Nonclassical Monocyte	iPD_Control
KIF16B	5.97117	-0.044162	0.161749	-0.273027	0.784832	0.999716	Nonclassical Monocyte	iPD_Control
SNRPB2	39.5939	-0.0560753	0.0627957	-0.892981	0.371867	0.999716	Nonclassical Monocyte	iPD_Control
DSTN	60.8838	-0.0262322	0.065869	-0.398248	0.690447	0.999716	Nonclassical Monocyte	iPD_Control
RRBP1	58.6771	-0.0341144	0.064758	-0.526798	0.598334	0.999716	Nonclassical Monocyte	iPD_Control
SNX5	66.3388	0.048232	0.0464896	1.03748	0.299513	0.999716	Nonclassical Monocyte	iPD_Control
MGME1	10.3502	0.0685988	0.108897	0.629944	0.528731	0.999716	Nonclassical Monocyte	iPD_Control
PET117	8.00309	-0.147756	0.128837	-1.14685	0.251445	0.999716	Nonclassical Monocyte	iPD_Control
POLR3F	6.40492	0.160011	0.122924	1.3017	0.193018	0.999716	Nonclassical Monocyte	iPD_Control
SEC23B	18.2946	-0.063599	0.0767282	-0.828887	0.407168	0.999716	Nonclassical Monocyte	iPD_Control
SMIM26	36.9988	-0.102163	0.0820667	-1.24488	0.213178	0.999716	Nonclassical Monocyte	iPD_Control
DTD1	27.2659	-0.0172375	0.0591304	-0.291517	0.770656	0.999716	Nonclassical Monocyte	iPD_Control
RIN2	18.8678	-0.111565	0.0847983	-1.31565	0.188291	0.999716	Nonclassical Monocyte	iPD_Control
NAA20	22.0534	0.0184577	0.0708542	0.260503	0.794476	0.999716	Nonclassical Monocyte	iPD_Control
CRNKL1	13.307	-0.105815	0.09058	-1.1682	0.242728	0.999716	Nonclassical Monocyte	iPD_Control
RALGAPA2	35.3257	-0.0279672	0.0689136	-0.405829	0.684868	0.999716	Nonclassical Monocyte	iPD_Control
KIZ	10.2073	-0.030402	0.0918172	-0.331115	0.740558	0.999716	Nonclassical Monocyte	iPD_Control
XRN2	69.9718	-0.0241903	0.0399281	-0.605847	0.544616	0.999716	Nonclassical Monocyte	iPD_Control
THBD	4.0975	0.173209	0.206643	0.838205	0.401916	0.999716	Nonclassical Monocyte	iPD_Control
CD93	14.4849	0.191604	0.120396	1.59145	0.111508	0.999716	Nonclassical Monocyte	iPD_Control
NXT1	18.2003	-0.051531	0.103557	-0.497611	0.618758	0.999716	Nonclassical Monocyte	iPD_Control
GZF1	6.23819	-0.0784722	0.142608	-0.550266	0.582137	0.999716	Nonclassical Monocyte	iPD_Control
NAPB	5.12478	0.264636	0.1337	1.97933	0.0477789	0.999716	Nonclassical Monocyte	iPD_Control
CST3	1945.11	0.0192819	0.0760875	0.253418	0.799945	0.999716	Nonclassical Monocyte	iPD_Control
CST7	2.36525	-0.44618	0.387394	-1.15175	0.249425	0.999716	Nonclassical Monocyte	iPD_Control
APMAP	15.5505	0.045115	0.0806867	0.559138	0.576067	0.999716	Nonclassical Monocyte	iPD_Control
ACSS1	14.4516	0.108805	0.0966682	1.12555	0.260354	0.999716	Nonclassical Monocyte	iPD_Control
PYGB	16.727	-0.0749635	0.0819468	-0.914783	0.360306	0.999716	Nonclassical Monocyte	iPD_Control
ABHD12	23.2068	0.0166902	0.0726247	0.229815	0.818236	0.999716	Nonclassical Monocyte	iPD_Control
ZNF337	4.53481	-0.173764	0.153682	-1.13067	0.258192	0.999716	Nonclassical Monocyte	iPD_Control
HM13	108.253	-0.0251584	0.0520765	-0.483104	0.629022	0.999716	Nonclassical Monocyte	iPD_Control
BCL2L1	12.2531	-0.113763	0.0857311	-1.32698	0.184516	0.999716	Nonclassical Monocyte	iPD_Control
PDRG1	4.98041	-0.147659	0.136386	-1.08265	0.278965	0.999716	Nonclassical Monocyte	iPD_Control
HCK	375.57	-0.021312	0.0442259	-0.48189	0.629884	0.999716	Nonclassical Monocyte	iPD_Control
TM9SF4	41.5301	-0.0618601	0.0485284	-1.27472	0.202409	0.999716	Nonclassical Monocyte	iPD_Control
PLAGL2	59.7009	0.0388102	0.0671802	0.577703	0.563464	0.999716	Nonclassical Monocyte	iPD_Control
POFUT1	14.4919	0.00228472	0.0934109	0.0244588	0.980487	0.999716	Nonclassical Monocyte	iPD_Control
KIF3B	12.595	-0.0439189	0.0864611	-0.507961	0.611481	0.999716	Nonclassical Monocyte	iPD_Control
ASXL1	19.1864	0.0716567	0.0715436	1.00158	0.316546	0.999716	Nonclassical Monocyte	iPD_Control
NOL4L	24.9851	0.164039	0.0957503	1.71319	0.086677	0.999716	Nonclassical Monocyte	iPD_Control
COMMD7	48.8636	0.0096159	0.0480034	0.200317	0.841232	0.999716	Nonclassical Monocyte	iPD_Control
MAPRE1	37.8156	0.0374341	0.0557878	0.671007	0.502216	0.999716	Nonclassical Monocyte	iPD_Control
CDK5RAP1	15.3425	-0.00735351	0.0772128	-0.0952369	0.924127	0.999716	Nonclassical Monocyte	iPD_Control
CBFA2T2	18.9387	0.0427343	0.0851953	0.501604	0.615946	0.999716	Nonclassical Monocyte	iPD_Control
NECAB3	9.74832	0.00733986	0.100262	0.0732065	0.941642	0.999716	Nonclassical Monocyte	iPD_Control
E2F1	5.98945	-0.041024	0.132475	-0.309673	0.75681	0.999716	Nonclassical Monocyte	iPD_Control
PXMP4	11.6447	-0.0393304	0.0852732	-0.461228	0.644635	0.999716	Nonclassical Monocyte	iPD_Control
CHMP4B	75.2944	-0.020262	0.0565773	-0.358129	0.720247	0.999716	Nonclassical Monocyte	iPD_Control
RALY	117.39	-0.00597623	0.0392039	-0.15244	0.87884	0.999716	Nonclassical Monocyte	iPD_Control
EIF2S2	58.6285	-0.0303407	0.0588221	-0.515804	0.605991	0.999716	Nonclassical Monocyte	iPD_Control
AHCY	24.4508	-0.0300785	0.0777994	-0.386616	0.699041	0.999716	Nonclassical Monocyte	iPD_Control
ITCH	60.1436	0.0250699	0.0495587	0.505863	0.612953	0.999716	Nonclassical Monocyte	iPD_Control
DYNLRB1	44.7181	0.0179814	0.0741149	0.242615	0.808304	0.999716	Nonclassical Monocyte	iPD_Control
PIGU	5.46484	0.0514242	0.128922	0.398879	0.689982	0.999716	Nonclassical Monocyte	iPD_Control
NCOA6	28.4926	-0.0652707	0.0654319	-0.997535	0.318505	0.999716	Nonclassical Monocyte	iPD_Control
ACSS2	12.0867	-0.0270154	0.0930407	-0.290361	0.77154	0.999716	Nonclassical Monocyte	iPD_Control
GSS	14.6357	-0.00834871	0.0812197	-0.102792	0.918128	0.999716	Nonclassical Monocyte	iPD_Control
TRPC4AP	50.8706	-0.016505	0.0544337	-0.303213	0.761728	0.999716	Nonclassical Monocyte	iPD_Control
EDEM2	16.465	0.0798577	0.0776905	1.0279	0.303999	0.999716	Nonclassical Monocyte	iPD_Control
MMP24OS	103.955	0.00942008	0.0484409	0.194465	0.845812	0.999716	Nonclassical Monocyte	iPD_Control
EIF6	61.1781	-0.0242393	0.0551689	-0.439364	0.660397	0.999716	Nonclassical Monocyte	iPD_Control
UQCC1	5.77713	0.0155612	0.131583	0.118261	0.905861	0.999716	Nonclassical Monocyte	iPD_Control
CEP250	7.44051	-0.104745	0.121142	-0.864646	0.387233	0.999716	Nonclassical Monocyte	iPD_Control
ERGIC3	71.6392	0.0512887	0.0462318	1.10938	0.267265	0.999716	Nonclassical Monocyte	iPD_Control
CPNE1	40.5135	0.0522694	0.0652179	0.801459	0.422866	0.999716	Nonclassical Monocyte	iPD_Control
RBM12	6.27762	-0.116943	0.11499	-1.01699	0.309159	0.999716	Nonclassical Monocyte	iPD_Control
ROMO1	66.1437	-0.0645227	0.0912635	-0.706993	0.479571	0.999716	Nonclassical Monocyte	iPD_Control
RBM39	148.706	0.0143117	0.0428785	0.333773	0.738551	0.999716	Nonclassical Monocyte	iPD_Control
PHF20	76.1104	-0.00128252	0.0574569	-0.0223214	0.982192	0.999716	Nonclassical Monocyte	iPD_Control
SCAND1	86.2555	0.0384544	0.0514937	0.746779	0.455197	0.999716	Nonclassical Monocyte	iPD_Control
CNBD2	6.54563	-0.0800211	0.136633	-0.585667	0.558099	0.999716	Nonclassical Monocyte	iPD_Control
AAR2	11.73	0.0645279	0.093201	0.692352	0.488716	0.999716	Nonclassical Monocyte	iPD_Control
DLGAP4	15.9476	0.0293074	0.0770069	0.380582	0.703514	0.999716	Nonclassical Monocyte	iPD_Control
TGIF2	6.548	0.0277807	0.124528	0.223088	0.823467	0.999716	Nonclassical Monocyte	iPD_Control
RAB5IF	89.5624	-0.0569925	0.0435883	-1.30752	0.191037	0.999716	Nonclassical Monocyte	iPD_Control
NDRG3	11.01	0.126754	0.0965617	1.31267	0.189293	0.999716	Nonclassical Monocyte	iPD_Control
SOGA1	4.2952	0.025206	0.149621	0.168466	0.866217	0.999716	Nonclassical Monocyte	iPD_Control
SAMHD1	306.322	-0.0252796	0.0389646	-0.648782	0.516479	0.999716	Nonclassical Monocyte	iPD_Control
RBL1	6.41968	0.268131	0.127472	2.10345	0.0354262	0.999716	Nonclassical Monocyte	iPD_Control
MANBAL	8.97571	0.0813547	0.10203	0.797364	0.425239	0.999716	Nonclassical Monocyte	iPD_Control
SRC	12.0049	0.0226247	0.0922323	0.245301	0.806224	0.999716	Nonclassical Monocyte	iPD_Control
BLCAP	25.5485	0.0306984	0.0647221	0.47431	0.635279	0.999716	Nonclassical Monocyte	iPD_Control
CTNNBL1	30.9652	0.00619557	0.0570031	0.108688	0.91345	0.999716	Nonclassical Monocyte	iPD_Control
RALGAPB	21.1674	-0.0116818	0.0804346	-0.145233	0.884527	0.999716	Nonclassical Monocyte	iPD_Control
ACTR5	5.44731	0.131045	0.131624	0.995606	0.319442	0.999716	Nonclassical Monocyte	iPD_Control
PPP1R16B	9.02556	-0.0861116	0.212965	-0.404346	0.685958	0.999716	Nonclassical Monocyte	iPD_Control
DHX35	9.90611	-0.0975369	0.0943555	-1.03372	0.301269	0.999716	Nonclassical Monocyte	iPD_Control
MAFB	213.201	-0.0975724	0.0596799	-1.63493	0.102064	0.999716	Nonclassical Monocyte	iPD_Control
TOP1	61.4184	-0.0382618	0.0473661	-0.807789	0.419212	0.999716	Nonclassical Monocyte	iPD_Control
CHD6	28.7089	-0.074501	0.0705285	-1.05632	0.29082	0.999716	Nonclassical Monocyte	iPD_Control
SRSF6	22.8871	-0.0444544	0.0668249	-0.665237	0.505899	0.999716	Nonclassical Monocyte	iPD_Control
IFT52	9.35335	0.101383	0.0969171	1.04608	0.295522	0.999716	Nonclassical Monocyte	iPD_Control
OSER1	39.2523	-0.0446379	0.0595572	-0.749496	0.453558	0.999716	Nonclassical Monocyte	iPD_Control
SERINC3	41.5229	0.0588245	0.0503015	1.16944	0.242228	0.999716	Nonclassical Monocyte	iPD_Control
ADA	52.3812	-0.0984311	0.0652684	-1.5081	0.13153	0.999716	Nonclassical Monocyte	iPD_Control
YWHAB	339.742	-0.0118104	0.0337624	-0.349809	0.726482	0.999716	Nonclassical Monocyte	iPD_Control
STK4	99.0958	0.0570231	0.0419379	1.3597	0.173924	0.999716	Nonclassical Monocyte	iPD_Control
SYS1	12.8496	-0.0919861	0.0853813	-1.07736	0.281321	0.999716	Nonclassical Monocyte	iPD_Control
DBNDD2	7.12799	0.00182128	0.158363	0.0115007	0.990824	0.999716	Nonclassical Monocyte	iPD_Control
PIGT	23.5328	0.0288133	0.0709381	0.406175	0.684614	0.999716	Nonclassical Monocyte	iPD_Control
DNTTIP1	24.8391	0.00287373	0.0786359	0.0365448	0.970848	0.999716	Nonclassical Monocyte	iPD_Control
SNX21	6.29148	-0.111042	0.126506	-0.877759	0.380075	0.999716	Nonclassical Monocyte	iPD_Control
ACOT8	15.8301	-0.0841166	0.0798321	-1.05367	0.292034	0.999716	Nonclassical Monocyte	iPD_Control
CTSA	39.658	0.0594495	0.074094	0.802352	0.422349	0.999716	Nonclassical Monocyte	iPD_Control
PCIF1	32.0797	0.0475556	0.0621196	0.765549	0.443945	0.999716	Nonclassical Monocyte	iPD_Control
ZNF335	14.592	-0.0542485	0.0798915	-0.679028	0.49712	0.999716	Nonclassical Monocyte	iPD_Control
NCOA5	13.3257	0.121685	0.0856216	1.42119	0.155262	0.999716	Nonclassical Monocyte	iPD_Control
CD40	11.4224	-0.250267	0.136041	-1.83964	0.0658207	0.999716	Nonclassical Monocyte	iPD_Control
SLC35C2	16.4956	-0.0221111	0.0740931	-0.298423	0.76538	0.999716	Nonclassical Monocyte	iPD_Control
ELMO2	25.3462	-0.0153378	0.0690985	-0.22197	0.824337	0.999716	Nonclassical Monocyte	iPD_Control
TP53RK	6.9464	-0.00982709	0.113381	-0.0866731	0.930931	0.999716	Nonclassical Monocyte	iPD_Control
ZMYND8	15.9076	-0.00590071	0.0875943	-0.0673641	0.946292	0.999716	Nonclassical Monocyte	iPD_Control
NCOA3	94.1484	-0.000768576	0.0574492	-0.0133784	0.989326	0.999716	Nonclassical Monocyte	iPD_Control
SULF2	76.5725	0.0654456	0.0983321	0.665557	0.505694	0.999716	Nonclassical Monocyte	iPD_Control
PREX1	92.3416	0.0757765	0.0475248	1.59446	0.110833	0.999716	Nonclassical Monocyte	iPD_Control
ARFGEF2	25.201	-0.129689	0.0775491	-1.67234	0.0944568	0.999716	Nonclassical Monocyte	iPD_Control
CSE1L	13.3323	-0.0871232	0.0850663	-1.02418	0.30575	0.999716	Nonclassical Monocyte	iPD_Control
STAU1	32.6894	-0.0242357	0.0569114	-0.425849	0.670218	0.999716	Nonclassical Monocyte	iPD_Control
DDX27	21.2104	-0.0263911	0.0772565	-0.341603	0.73265	0.999716	Nonclassical Monocyte	iPD_Control
ZNFX1	41.5632	-0.0452616	0.0606479	-0.746301	0.455485	0.999716	Nonclassical Monocyte	iPD_Control
B4GALT5	35.0259	-0.0592936	0.101653	-0.583296	0.559694	0.999716	Nonclassical Monocyte	iPD_Control
SLC9A8	27.749	-0.0248806	0.0896412	-0.277558	0.781352	0.999716	Nonclassical Monocyte	iPD_Control
RNF114	53.3551	-0.0872051	0.0569439	-1.53142	0.125666	0.999716	Nonclassical Monocyte	iPD_Control
UBE2V1	56.0268	-0.003531	0.0494504	-0.0714048	0.943076	0.999716	Nonclassical Monocyte	iPD_Control
TMEM189	29.6195	-0.0162709	0.0608573	-0.267362	0.789191	0.999716	Nonclassical Monocyte	iPD_Control
CEBPB	415.337	0.00479433	0.0563399	0.0850965	0.932185	0.999716	Nonclassical Monocyte	iPD_Control
PTPN1	79.3787	0.0536491	0.0461074	1.16357	0.244599	0.999716	Nonclassical Monocyte	iPD_Control
ADNP	21.3783	-0.0436421	0.0828011	-0.527071	0.598144	0.999716	Nonclassical Monocyte	iPD_Control
DPM1	14.2679	-0.0539078	0.0772487	-0.697847	0.485273	0.999716	Nonclassical Monocyte	iPD_Control
ZNF217	61.2642	-0.0838882	0.107982	-0.776871	0.437235	0.999716	Nonclassical Monocyte	iPD_Control
PFDN4	16.8099	-0.0731237	0.0851622	-0.858641	0.390539	0.999716	Nonclassical Monocyte	iPD_Control
FAM210B	12.244	0.0193047	0.0938749	0.205643	0.83707	0.999716	Nonclassical Monocyte	iPD_Control
RTF2	54.0268	0.0494771	0.0474988	1.04165	0.297574	0.999716	Nonclassical Monocyte	iPD_Control
RAE1	18.9744	-0.0968658	0.0748563	-1.29402	0.195657	0.999716	Nonclassical Monocyte	iPD_Control
RBM38	33.7295	0.0192677	0.0959355	0.20084	0.840824	0.999716	Nonclassical Monocyte	iPD_Control
ZBP1	4.23639	-0.21986	0.188835	-1.1643	0.244302	0.999716	Nonclassical Monocyte	iPD_Control
RAB22A	25.1271	0.0214104	0.0664993	0.321964	0.74748	0.999716	Nonclassical Monocyte	iPD_Control
VAPB	8.25682	0.0486063	0.103003	0.471891	0.637005	0.999716	Nonclassical Monocyte	iPD_Control
STX16	35.0837	-0.0420942	0.0595119	-0.707324	0.479365	0.999716	Nonclassical Monocyte	iPD_Control
NPEPL1	22.5197	0.0341589	0.0681084	0.501537	0.615993	0.999716	Nonclassical Monocyte	iPD_Control
GNAS	307.84	-0.0162917	0.0437137	-0.372691	0.709379	0.999716	Nonclassical Monocyte	iPD_Control
NELFCD	18.6332	-0.182502	0.0756619	-2.41207	0.0158621	0.999716	Nonclassical Monocyte	iPD_Control
CTSZ	268.564	-0.0528588	0.0395559	-1.33631	0.181449	0.999716	Nonclassical Monocyte	iPD_Control
ATP5F1E	646.267	-0.0404853	0.088727	-0.456291	0.648181	0.999716	Nonclassical Monocyte	iPD_Control
PRELID3B	17.6056	0.0847362	0.0869636	0.974387	0.329864	0.999716	Nonclassical Monocyte	iPD_Control
FAM217B	7.72143	0.135785	0.105413	1.28813	0.197701	0.999716	Nonclassical Monocyte	iPD_Control
TAF4	7.04733	-0.266207	0.113268	-2.35025	0.0187608	0.999716	Nonclassical Monocyte	iPD_Control
LSM14B	13.2986	0.00432787	0.0890901	0.0485785	0.961255	0.999716	Nonclassical Monocyte	iPD_Control
PSMA7	171.116	-0.0236071	0.0410773	-0.574699	0.565495	0.999716	Nonclassical Monocyte	iPD_Control
SS18L1	4.82329	0.104458	0.132612	0.787697	0.430874	0.999716	Nonclassical Monocyte	iPD_Control
MTG2	8.41082	-0.122017	0.109972	-1.10953	0.2672	0.999716	Nonclassical Monocyte	iPD_Control
OSBPL2	13.559	-0.13353	0.0938444	-1.42289	0.154769	0.999716	Nonclassical Monocyte	iPD_Control
ADRM1	62.418	-0.0174815	0.0489901	-0.356836	0.721214	0.999716	Nonclassical Monocyte	iPD_Control
MRGBP	10.6874	-0.0955722	0.100233	-0.953504	0.340335	0.999716	Nonclassical Monocyte	iPD_Control
OGFR	82.4914	0.0153696	0.0450368	0.341267	0.732903	0.999716	Nonclassical Monocyte	iPD_Control
DIDO1	26.887	0.0525304	0.0600923	0.874162	0.38203	0.999716	Nonclassical Monocyte	iPD_Control
GID8	25.7097	0.0910381	0.0654446	1.39107	0.164204	0.999716	Nonclassical Monocyte	iPD_Control
YTHDF1	14.6323	0.0461263	0.0795584	0.579779	0.562063	0.999716	Nonclassical Monocyte	iPD_Control
BIRC7	2.09306	0.0984326	1.05411	0.0933797	0.925602	0.999716	Nonclassical Monocyte	iPD_Control
ARFGAP1	8.11472	-0.0430202	0.101267	-0.424817	0.67097	0.999716	Nonclassical Monocyte	iPD_Control
PPDPF	415.195	0.112726	0.0840315	1.34147	0.179769	0.999716	Nonclassical Monocyte	iPD_Control
HELZ2	9.94563	-0.0787649	0.106521	-0.73943	0.459646	0.999716	Nonclassical Monocyte	iPD_Control
GMEB2	7.62235	0.0956034	0.130864	0.730554	0.465051	0.999716	Nonclassical Monocyte	iPD_Control
ARFRP1	12.6494	0.0612228	0.0944754	0.648029	0.516966	0.999716	Nonclassical Monocyte	iPD_Control
ZGPAT	19.451	-0.0053903	0.0719769	-0.0748894	0.940303	0.999716	Nonclassical Monocyte	iPD_Control
SLC2A4RG	12.9799	-0.224712	0.0932338	-2.4102	0.0159437	0.999716	Nonclassical Monocyte	iPD_Control
TPD52L2	29.8482	-0.0257534	0.059561	-0.432387	0.66546	0.999716	Nonclassical Monocyte	iPD_Control
DNAJC5	24.8114	0.0440323	0.0795912	0.553231	0.580105	0.999716	Nonclassical Monocyte	iPD_Control
UCKL1	18.5792	0.0948636	0.0776534	1.22163	0.221848	0.999716	Nonclassical Monocyte	iPD_Control
PRPF6	40.2127	-0.0377364	0.057869	-0.652101	0.514336	0.999716	Nonclassical Monocyte	iPD_Control
TCEA2	13.0355	-0.0594896	0.0877609	-0.67786	0.497861	0.999716	Nonclassical Monocyte	iPD_Control
RGS19	205.744	-0.00772974	0.0409915	-0.188569	0.85043	0.999716	Nonclassical Monocyte	iPD_Control
OPRL1	8.95625	0.119845	0.0969868	1.23568	0.216576	0.999716	Nonclassical Monocyte	iPD_Control
LKAAEAR1	9.9279	-0.0205707	0.135183	-0.152169	0.879054	0.999716	Nonclassical Monocyte	iPD_Control
PCMTD2	8.30255	0.00241691	0.106459	0.0227028	0.981887	0.999716	Nonclassical Monocyte	iPD_Control
GATD3B	20.1191	0.044867	0.176648	0.253992	0.799502	0.999716	Nonclassical Monocyte	iPD_Control
FP565260.1	4.12575	0.126796	0.194717	0.65118	0.51493	0.999716	Nonclassical Monocyte	iPD_Control
SIK1B	9.66366	-0.125988	0.178152	-0.707194	0.479446	0.999716	Nonclassical Monocyte	iPD_Control
U2AF1L5	13.1723	0.210696	0.447827	0.470484	0.638009	0.999716	Nonclassical Monocyte	iPD_Control
SAMSN1	154.927	-0.0794721	0.0918797	-0.864958	0.387062	0.999716	Nonclassical Monocyte	iPD_Control
NRIP1	69.8857	-0.0258707	0.113874	-0.227188	0.820278	0.999716	Nonclassical Monocyte	iPD_Control
USP25	59.6787	-0.0672465	0.0580439	-1.15855	0.246641	0.999716	Nonclassical Monocyte	iPD_Control
MRPL39	7.81667	-0.000134531	0.113104	-0.00118944	0.999051	0.999847	Nonclassical Monocyte	iPD_Control
ATP5PF	90.5486	-0.044256	0.0671117	-0.659439	0.509614	0.999716	Nonclassical Monocyte	iPD_Control
GABPA	12.3531	-0.0149394	0.0869224	-0.171871	0.863539	0.999716	Nonclassical Monocyte	iPD_Control
APP	27.2844	-0.0258682	0.094057	-0.275027	0.783296	0.999716	Nonclassical Monocyte	iPD_Control
LTN1	16.3766	-0.051016	0.0819456	-0.622559	0.533574	0.999716	Nonclassical Monocyte	iPD_Control
USP16	29.2451	0.0765517	0.0613006	1.24879	0.211741	0.999716	Nonclassical Monocyte	iPD_Control
CCT8	65.9786	-0.0456022	0.0547816	-0.832436	0.405163	0.999716	Nonclassical Monocyte	iPD_Control
MAP3K7CL	8.56646	-0.0916482	0.190547	-0.480973	0.630536	0.999716	Nonclassical Monocyte	iPD_Control
BACH1	162.429	-0.0667882	0.053907	-1.23895	0.215363	0.999716	Nonclassical Monocyte	iPD_Control
TIAM1	42.0301	0.0461761	0.0903665	0.510987	0.60936	0.999716	Nonclassical Monocyte	iPD_Control
SOD1	177.294	-0.139094	0.0850768	-1.63492	0.102066	0.999716	Nonclassical Monocyte	iPD_Control
SCAF4	44.3844	0.00191378	0.0513543	0.0372662	0.970273	0.999716	Nonclassical Monocyte	iPD_Control
CFAP298	15.0213	-0.122956	0.0816408	-1.50606	0.132052	0.999716	Nonclassical Monocyte	iPD_Control
SYNJ1	35.6862	-0.00972314	0.0694014	-0.1401	0.888581	0.999716	Nonclassical Monocyte	iPD_Control
PAXBP1	22.5401	0.0602624	0.0701418	0.859152	0.390257	0.999716	Nonclassical Monocyte	iPD_Control
OLIG1	25.3523	-0.0877998	0.162044	-0.541827	0.587938	0.999716	Nonclassical Monocyte	iPD_Control
IFNAR2	101.002	0.0158101	0.0543828	0.290718	0.771267	0.999716	Nonclassical Monocyte	iPD_Control
IL10RB	50.464	-0.0251295	0.0536108	-0.468739	0.639256	0.999716	Nonclassical Monocyte	iPD_Control
IFNAR1	49.7033	0.0431414	0.0527822	0.817347	0.41373	0.999716	Nonclassical Monocyte	iPD_Control
IFNGR2	172.906	-0.0453603	0.0388505	-1.16756	0.242983	0.999716	Nonclassical Monocyte	iPD_Control
TMEM50B	20.8375	0.150728	0.0726742	2.07402	0.0380776	0.999716	Nonclassical Monocyte	iPD_Control
GART	13.9025	0.101167	0.0804475	1.25755	0.208555	0.999716	Nonclassical Monocyte	iPD_Control
SON	165.618	-0.0431056	0.0447131	-0.964048	0.335022	0.999716	Nonclassical Monocyte	iPD_Control
CRYZL1	16.1442	0.039324	0.0754653	0.521088	0.602306	0.999716	Nonclassical Monocyte	iPD_Control
ITSN1	24.3375	0.150902	0.0971599	1.55313	0.120392	0.999716	Nonclassical Monocyte	iPD_Control
ATP5PO	141.594	-0.0226022	0.0571512	-0.39548	0.692489	0.999716	Nonclassical Monocyte	iPD_Control
MRPS6	30.0942	0.0120314	0.0683828	0.175942	0.86034	0.999716	Nonclassical Monocyte	iPD_Control
KCNE1	18.2188	0.039522	0.117546	0.336225	0.736701	0.999716	Nonclassical Monocyte	iPD_Control
RCAN1	11.173	-0.07332	0.0872317	-0.84052	0.400617	0.999716	Nonclassical Monocyte	iPD_Control
RUNX1	37.7218	-0.115925	0.069991	-1.65628	0.0976651	0.999716	Nonclassical Monocyte	iPD_Control
CBR1	33.4269	-0.00708543	0.0867231	-0.0817018	0.934884	0.999716	Nonclassical Monocyte	iPD_Control
DOP1B	23.5561	-0.00796783	0.0786634	-0.10129	0.91932	0.999716	Nonclassical Monocyte	iPD_Control
MORC3	32.1496	0.029743	0.0590973	0.503288	0.614762	0.999716	Nonclassical Monocyte	iPD_Control
HLCS	10.6449	0.0543059	0.120126	0.452075	0.651215	0.999716	Nonclassical Monocyte	iPD_Control
PIGP	12.7982	-0.0326893	0.0938156	-0.348442	0.727508	0.999716	Nonclassical Monocyte	iPD_Control
TTC3	39.2429	0.00903545	0.0578573	0.156168	0.875901	0.999716	Nonclassical Monocyte	iPD_Control
VPS26C	25.4199	0.0171384	0.0619587	0.276611	0.782079	0.999716	Nonclassical Monocyte	iPD_Control
DYRK1A	44.7094	-0.00478696	0.0623716	-0.076749	0.938823	0.999716	Nonclassical Monocyte	iPD_Control
ETS2	57.5988	0.115057	0.139177	0.826699	0.408408	0.999716	Nonclassical Monocyte	iPD_Control
PSMG1	8.62067	-0.0824175	0.0983202	-0.838256	0.401887	0.999716	Nonclassical Monocyte	iPD_Control
BRWD1	34.5208	-0.0728443	0.0607468	-1.19914	0.230472	0.999716	Nonclassical Monocyte	iPD_Control
HMGN1	52.5283	-0.00967695	0.085692	-0.112927	0.910088	0.999716	Nonclassical Monocyte	iPD_Control
MX2	48.079	-0.026176	0.0779876	-0.335644	0.737139	0.999716	Nonclassical Monocyte	iPD_Control
MX1	36.5469	-0.101489	0.177055	-0.573204	0.566507	0.999716	Nonclassical Monocyte	iPD_Control
C2CD2	4.48191	-0.223444	0.164396	-1.35918	0.174089	0.999716	Nonclassical Monocyte	iPD_Control
ZBTB21	10.0688	-0.112436	0.121741	-0.923569	0.355711	0.999716	Nonclassical Monocyte	iPD_Control
SLC37A1	15.9	-0.0943697	0.0826313	-1.14206	0.25343	0.999716	Nonclassical Monocyte	iPD_Control
NDUFV3	34.2096	0.0706752	0.0732565	0.964763	0.334663	0.999716	Nonclassical Monocyte	iPD_Control
PKNOX1	8.1039	0.0425622	0.112771	0.377423	0.705859	0.999716	Nonclassical Monocyte	iPD_Control
U2AF1	23.0598	-0.00464355	0.278898	-0.0166496	0.986716	0.999716	Nonclassical Monocyte	iPD_Control
SIK1	6.01496	-0.256623	0.237165	-1.08204	0.279233	0.999716	Nonclassical Monocyte	iPD_Control
RRP1B	14.0232	-0.105429	0.0773607	-1.36282	0.172939	0.999716	Nonclassical Monocyte	iPD_Control
PDXK	60.5556	0.0295122	0.0641887	0.459772	0.64568	0.999716	Nonclassical Monocyte	iPD_Control
CSTB	327.185	-0.0163053	0.071125	-0.229249	0.818675	0.999716	Nonclassical Monocyte	iPD_Control
AGPAT3	79.9018	-0.0284182	0.0449523	-0.632185	0.527266	0.999716	Nonclassical Monocyte	iPD_Control
TRAPPC10	51.7907	0.041216	0.053683	0.767767	0.442626	0.999716	Nonclassical Monocyte	iPD_Control
GATD3A	6.17199	0.139441	0.410418	0.339753	0.734043	0.999716	Nonclassical Monocyte	iPD_Control
PFKL	88.9772	-0.00858464	0.0496088	-0.173047	0.862615	0.999716	Nonclassical Monocyte	iPD_Control
CFAP410	9.67942	-0.121954	0.105822	-1.15245	0.249137	0.999716	Nonclassical Monocyte	iPD_Control
UBE2G2	23.839	0.0997762	0.0689665	1.44673	0.147971	0.999716	Nonclassical Monocyte	iPD_Control
SUMO3	53.7752	-0.069462	0.0543174	-1.27882	0.200962	0.999716	Nonclassical Monocyte	iPD_Control
PTTG1IP	55.2083	-0.0711188	0.0514815	-1.38144	0.167142	0.999716	Nonclassical Monocyte	iPD_Control
ITGB2	559.296	-0.0218386	0.0389417	-0.560803	0.574932	0.999716	Nonclassical Monocyte	iPD_Control
FAM207A	12.2336	-0.118795	0.109236	-1.08751	0.276812	0.999716	Nonclassical Monocyte	iPD_Control
ADARB1	3.76479	0.122331	0.179964	0.679757	0.496659	0.999716	Nonclassical Monocyte	iPD_Control
POFUT2	4.95526	0.108766	0.140286	0.775316	0.438153	0.999716	Nonclassical Monocyte	iPD_Control
COL18A1	3.22492	-0.0243719	0.257512	-0.0946435	0.924598	0.999716	Nonclassical Monocyte	iPD_Control
SLC19A1	8.54906	-0.0253971	0.114201	-0.222388	0.824012	0.999716	Nonclassical Monocyte	iPD_Control
PCBP3	3.66289	-0.0411971	0.18537	-0.222243	0.824125	0.999716	Nonclassical Monocyte	iPD_Control
SPATC1L	5.36563	0.370328	0.174652	2.12037	0.0339747	0.999716	Nonclassical Monocyte	iPD_Control
MCM3AP	18.9872	-0.0559428	0.0720716	-0.776211	0.437624	0.999716	Nonclassical Monocyte	iPD_Control
YBEY	8.01989	0.197978	0.136077	1.45489	0.145698	0.999716	Nonclassical Monocyte	iPD_Control
PCNT	15.7092	-0.0909182	0.0813158	-1.11809	0.26353	0.999716	Nonclassical Monocyte	iPD_Control
DIP2A	21.7184	-0.0294715	0.0746327	-0.394887	0.692926	0.999716	Nonclassical Monocyte	iPD_Control
S100B	3.39006	0.0449332	0.29702	0.15128	0.879755	0.999716	Nonclassical Monocyte	iPD_Control
PRMT2	60.3911	0.0900706	0.0529048	1.7025	0.0886609	0.999716	Nonclassical Monocyte	iPD_Control
IL17RA	61.0559	-0.0348855	0.0493101	-0.707471	0.479274	0.999716	Nonclassical Monocyte	iPD_Control
HDHD5	13.8961	-0.0325861	0.082837	-0.393376	0.694042	0.999716	Nonclassical Monocyte	iPD_Control
ADA2	111.637	-0.0193685	0.0564057	-0.343378	0.731314	0.999716	Nonclassical Monocyte	iPD_Control
ATP6V1E1	30.0215	-0.0282534	0.0641404	-0.440493	0.65958	0.999716	Nonclassical Monocyte	iPD_Control
BCL2L13	21.8441	-0.0511222	0.0724523	-0.705598	0.480438	0.999716	Nonclassical Monocyte	iPD_Control
BID	229.178	-0.0365377	0.042032	-0.869283	0.384692	0.999716	Nonclassical Monocyte	iPD_Control
PEX26	10.42	0.207831	0.101351	2.05061	0.0403054	0.999716	Nonclassical Monocyte	iPD_Control
TMEM191B	3.65959	-0.13978	0.237773	-0.587869	0.55662	0.999716	Nonclassical Monocyte	iPD_Control
DGCR2	12.5974	0.0639689	0.0872064	0.733534	0.463233	0.999716	Nonclassical Monocyte	iPD_Control
ESS2	5.57996	-0.181397	0.129416	-1.40166	0.161016	0.999716	Nonclassical Monocyte	iPD_Control
SLC25A1	27.0928	0.0664953	0.0622559	1.0681	0.285477	0.999716	Nonclassical Monocyte	iPD_Control
HIRA	6.49522	-0.152613	0.112829	-1.3526	0.176182	0.999716	Nonclassical Monocyte	iPD_Control
MRPL40	23.2887	-0.152583	0.0779029	-1.95863	0.050156	0.999716	Nonclassical Monocyte	iPD_Control
UFD1	36.6549	-0.0138122	0.0599669	-0.230331	0.817835	0.999716	Nonclassical Monocyte	iPD_Control
TXNRD2	12.0663	-0.0435063	0.0860615	-0.505526	0.613189	0.999716	Nonclassical Monocyte	iPD_Control
COMT	49.0072	-0.0436007	0.0530628	-0.821681	0.411258	0.999716	Nonclassical Monocyte	iPD_Control
TANGO2	27.4268	-0.0513866	0.0628489	-0.817621	0.413574	0.999716	Nonclassical Monocyte	iPD_Control
DGCR8	5.12675	0.0127342	0.132398	0.0961818	0.923376	0.999716	Nonclassical Monocyte	iPD_Control
TRMT2A	12.0243	0.0216618	0.0838934	0.258206	0.796248	0.999716	Nonclassical Monocyte	iPD_Control
RANBP1	33.9141	-0.0662053	0.0617106	-1.07284	0.283345	0.999716	Nonclassical Monocyte	iPD_Control
ZDHHC8	6.74547	-0.0591796	0.11616	-0.509467	0.610425	0.999716	Nonclassical Monocyte	iPD_Control
DGCR6L	25.0208	-0.0767246	0.0680354	-1.12772	0.25944	0.999716	Nonclassical Monocyte	iPD_Control
KLHL22	10.2134	-0.00360338	0.0937976	-0.0384166	0.969356	0.999716	Nonclassical Monocyte	iPD_Control
MED15	37.9379	-0.0060895	0.0503677	-0.120901	0.90377	0.999716	Nonclassical Monocyte	iPD_Control
PI4KA	44.1693	0.0119455	0.0585851	0.203901	0.838431	0.999716	Nonclassical Monocyte	iPD_Control
SNAP29	49.6182	-0.0771942	0.05122	-1.50711	0.131782	0.999716	Nonclassical Monocyte	iPD_Control
CRKL	18.048	0.0288745	0.0775578	0.372297	0.709672	0.999716	Nonclassical Monocyte	iPD_Control
LZTR1	6.25486	-0.024276	0.118773	-0.20439	0.838048	0.999716	Nonclassical Monocyte	iPD_Control
THAP7	10.296	0.0919125	0.0989109	0.929245	0.352762	0.999716	Nonclassical Monocyte	iPD_Control
HIC2	17.0815	0.0253123	0.0996302	0.254062	0.799448	0.999716	Nonclassical Monocyte	iPD_Control
TMEM191C	8.90773	0.0234556	0.116922	0.20061	0.841004	0.999716	Nonclassical Monocyte	iPD_Control
UBE2L3	59.2851	-0.0320835	0.0557825	-0.575154	0.565187	0.999716	Nonclassical Monocyte	iPD_Control
YDJC	11.2736	-0.133247	0.0924274	-1.44164	0.149404	0.999716	Nonclassical Monocyte	iPD_Control
SDF2L1	26.954	-0.016749	0.0812089	-0.206246	0.836599	0.999716	Nonclassical Monocyte	iPD_Control
PPIL2	14.6231	-0.00130647	0.079087	-0.0165195	0.98682	0.999716	Nonclassical Monocyte	iPD_Control
MAPK1	106.341	-0.0449087	0.0366691	-1.2247	0.220688	0.999716	Nonclassical Monocyte	iPD_Control
PPM1F	41.8704	0.060159	0.0602299	0.998823	0.317881	0.999716	Nonclassical Monocyte	iPD_Control
TOP3B	4.93853	-0.0221701	0.137944	-0.160718	0.872315	0.999716	Nonclassical Monocyte	iPD_Control
BCR	10.7799	0.174331	0.102899	1.6942	0.0902282	0.999716	Nonclassical Monocyte	iPD_Control
RGL4	13.0735	0.0366438	0.12247	0.299206	0.764783	0.999716	Nonclassical Monocyte	iPD_Control
CHCHD10	160.738	-0.0369606	0.060615	-0.60976	0.542021	0.999716	Nonclassical Monocyte	iPD_Control
SMARCB1	28.1606	-0.0472298	0.0669146	-0.705822	0.480299	0.999716	Nonclassical Monocyte	iPD_Control
MIF	131.278	0.0346811	0.0791457	0.438193	0.661247	0.999716	Nonclassical Monocyte	iPD_Control
DDT	49.4657	-0.146937	0.111648	-1.31607	0.18815	0.999716	Nonclassical Monocyte	iPD_Control
CABIN1	18.2396	0.000256638	0.0790237	0.00324761	0.997409	0.999716	Nonclassical Monocyte	iPD_Control
SPECC1L	22.0451	0.124203	0.0719831	1.72545	0.0844457	0.999716	Nonclassical Monocyte	iPD_Control
ADORA2A	9.03049	0.139941	0.145378	0.962595	0.335751	0.999716	Nonclassical Monocyte	iPD_Control
GUCD1	13.7181	-0.0129955	0.0934641	-0.139043	0.889416	0.999716	Nonclassical Monocyte	iPD_Control
SNRPD3	55.9432	-0.0256401	0.0605657	-0.423344	0.672045	0.999716	Nonclassical Monocyte	iPD_Control
LRP5L	4.07855	-0.0384633	0.203577	-0.188937	0.850142	0.999716	Nonclassical Monocyte	iPD_Control
GRK3	157.723	-0.0172568	0.0545468	-0.316367	0.751724	0.999716	Nonclassical Monocyte	iPD_Control
SEZ6L	15.5364	0.135142	0.11172	1.20964	0.226416	0.999716	Nonclassical Monocyte	iPD_Control
ASPHD2	11.2345	-0.121488	0.099105	-1.22585	0.220255	0.999716	Nonclassical Monocyte	iPD_Control
HPS4	7.02728	0.0163437	0.110176	0.148341	0.882074	0.999716	Nonclassical Monocyte	iPD_Control
TFIP11	12.8961	0.101695	0.0884892	1.14924	0.250458	0.999716	Nonclassical Monocyte	iPD_Control
TPST2	37.591	0.10102	0.0629018	1.606	0.108275	0.999716	Nonclassical Monocyte	iPD_Control
PITPNB	23.0991	-0.0335419	0.063714	-0.526444	0.598579	0.999716	Nonclassical Monocyte	iPD_Control
HSCB	10.6832	-0.177775	0.0959119	-1.85352	0.0638078	0.999716	Nonclassical Monocyte	iPD_Control
CCDC117	7.56115	0.012932	0.11442	0.113022	0.910013	0.999716	Nonclassical Monocyte	iPD_Control
XBP1	28.8828	0.0466731	0.0779603	0.598678	0.549387	0.999716	Nonclassical Monocyte	iPD_Control
EWSR1	96.139	-0.00525228	0.041942	-0.125227	0.900344	0.999716	Nonclassical Monocyte	iPD_Control
GAS2L1	6.24393	-0.26996	0.14387	-1.87642	0.0605979	0.999716	Nonclassical Monocyte	iPD_Control
AP1B1	34.8238	0.0638107	0.0511673	1.2471	0.212361	0.999716	Nonclassical Monocyte	iPD_Control
NEFH	4.40155	-0.091619	0.206728	-0.443185	0.657632	0.999716	Nonclassical Monocyte	iPD_Control
THOC5	16.4886	0.0401953	0.0841295	0.477779	0.632808	0.999716	Nonclassical Monocyte	iPD_Control
NIPSNAP1	5.52691	0.0195647	0.127083	0.153953	0.877647	0.999716	Nonclassical Monocyte	iPD_Control
NF2	10.8833	0.00231503	0.0949956	0.0243699	0.980558	0.999716	Nonclassical Monocyte	iPD_Control
ZMAT5	20.6519	-0.0498998	0.0743101	-0.671507	0.501897	0.999716	Nonclassical Monocyte	iPD_Control
UQCR10	131.376	-0.0391843	0.0788322	-0.49706	0.619147	0.999716	Nonclassical Monocyte	iPD_Control
ASCC2	24.0517	-0.0389921	0.0636	-0.613083	0.539822	0.999716	Nonclassical Monocyte	iPD_Control
MTMR3	32.7405	0.031212	0.0647495	0.482043	0.629775	0.999716	Nonclassical Monocyte	iPD_Control
TBC1D10A	31.4318	-0.0244156	0.0640539	-0.381173	0.703075	0.999716	Nonclassical Monocyte	iPD_Control
SF3A1	56.0078	-0.0109694	0.0547782	-0.200252	0.841283	0.999716	Nonclassical Monocyte	iPD_Control
PES1	13.8661	-0.0515787	0.0859502	-0.6001	0.548439	0.999716	Nonclassical Monocyte	iPD_Control
TCN2	5.14361	-0.233613	0.181737	-1.28545	0.198636	0.999716	Nonclassical Monocyte	iPD_Control
DUSP18	11.3015	0.00356847	0.107526	0.0331872	0.973525	0.999716	Nonclassical Monocyte	iPD_Control
SELENOM	9.2647	-0.0955624	0.123195	-0.7757	0.437926	0.999716	Nonclassical Monocyte	iPD_Control
RNF185	7.27578	-0.155743	0.10789	-1.44354	0.148868	0.999716	Nonclassical Monocyte	iPD_Control
LIMK2	5.82381	0.0023702	0.138562	0.0171057	0.986352	0.999716	Nonclassical Monocyte	iPD_Control
PIK3IP1	17.6549	0.0875574	0.0900774	0.972024	0.331039	0.999716	Nonclassical Monocyte	iPD_Control
PATZ1	3.83409	-0.130882	0.164923	-0.793594	0.427432	0.999716	Nonclassical Monocyte	iPD_Control
DRG1	20.2272	0.0385985	0.0677907	0.569377	0.5691	0.999716	Nonclassical Monocyte	iPD_Control
EIF4ENIF1	10.6383	0.0786136	0.0902189	0.871366	0.383554	0.999716	Nonclassical Monocyte	iPD_Control
SFI1	11.5957	0.125816	0.0909552	1.38327	0.166582	0.999716	Nonclassical Monocyte	iPD_Control
PISD	19.0364	0.028934	0.0701417	0.412508	0.679967	0.999716	Nonclassical Monocyte	iPD_Control
PRR14L	26.1954	0.0914789	0.0697483	1.31156	0.189669	0.999716	Nonclassical Monocyte	iPD_Control
DEPDC5	9.96934	0.0174606	0.0947464	0.184288	0.853788	0.999716	Nonclassical Monocyte	iPD_Control
YWHAH	77.9564	-0.0565265	0.0668402	-0.845697	0.397722	0.999716	Nonclassical Monocyte	iPD_Control
RTCB	29.9779	-0.00117222	0.0582906	-0.02011	0.983956	0.999716	Nonclassical Monocyte	iPD_Control
FBXO7	42.6018	-0.0345284	0.0523563	-0.659489	0.509582	0.999716	Nonclassical Monocyte	iPD_Control
HMGXB4	17.7228	-0.0383588	0.0839846	-0.456736	0.647861	0.999716	Nonclassical Monocyte	iPD_Control
TOM1	44.4381	-0.0160775	0.0726535	-0.22129	0.824866	0.999716	Nonclassical Monocyte	iPD_Control
HMOX1	328.412	-0.0322569	0.0773223	-0.417175	0.67655	0.999716	Nonclassical Monocyte	iPD_Control
MCM5	22.2284	0.0688974	0.0750075	0.91854	0.358336	0.999716	Nonclassical Monocyte	iPD_Control
APOL6	32.3682	-0.170965	0.0877902	-1.94742	0.0514838	0.999716	Nonclassical Monocyte	iPD_Control
RBFOX2	248.879	0.00145877	0.16244	0.00898041	0.992835	0.999716	Nonclassical Monocyte	iPD_Control
APOL3	16.1184	-0.0965797	0.101265	-0.953734	0.340218	0.999716	Nonclassical Monocyte	iPD_Control
APOL2	10.2942	-0.06138	0.103142	-0.595104	0.551774	0.999716	Nonclassical Monocyte	iPD_Control
APOL1	5.06643	-0.134126	0.143522	-0.934537	0.350027	0.999716	Nonclassical Monocyte	iPD_Control
MYH9	225.908	0.0349806	0.0478605	0.730885	0.464849	0.999716	Nonclassical Monocyte	iPD_Control
TXN2	41.6594	-0.112465	0.0542104	-2.0746	0.0380233	0.999716	Nonclassical Monocyte	iPD_Control
EIF3D	79.8171	0.0679502	0.0482338	1.40877	0.158904	0.999716	Nonclassical Monocyte	iPD_Control
IFT27	8.69521	-0.059815	0.0985076	-0.607213	0.54371	0.999716	Nonclassical Monocyte	iPD_Control
NCF4	28.2383	-0.0771339	0.0913794	-0.844106	0.39861	0.999716	Nonclassical Monocyte	iPD_Control
CSF2RB	16.6412	-0.0435601	0.0837197	-0.520309	0.602848	0.999716	Nonclassical Monocyte	iPD_Control
TST	4.00016	0.0917486	0.173978	0.527356	0.597946	0.999716	Nonclassical Monocyte	iPD_Control
MPST	7.80788	0.0227408	0.113747	0.199924	0.84154	0.999716	Nonclassical Monocyte	iPD_Control
RAC2	315.691	0.00667485	0.0474236	0.14075	0.888068	0.999716	Nonclassical Monocyte	iPD_Control
CYTH4	78.6055	0.011349	0.0447108	0.253832	0.799625	0.999716	Nonclassical Monocyte	iPD_Control
MFNG	36.0114	0.10737	0.066149	1.62316	0.104556	0.999716	Nonclassical Monocyte	iPD_Control
LGALS2	15.8547	0.330972	0.311346	1.06303	0.287766	0.999716	Nonclassical Monocyte	iPD_Control
GGA1	22.555	0.119234	0.0718863	1.65865	0.0971872	0.999716	Nonclassical Monocyte	iPD_Control
SH3BP1	104.891	0.00894559	0.0557868	0.160353	0.872603	0.999716	Nonclassical Monocyte	iPD_Control
LGALS1	702.496	-0.0738243	0.0791229	-0.933033	0.350803	0.999716	Nonclassical Monocyte	iPD_Control
NOL12	20.8379	-0.147837	0.0676894	-2.18405	0.0289588	0.999716	Nonclassical Monocyte	iPD_Control
TRIOBP	30.9017	0.0282064	0.0594204	0.474692	0.635006	0.999716	Nonclassical Monocyte	iPD_Control
H1F0	34.7956	0.0764858	0.115271	0.663533	0.506989	0.999716	Nonclassical Monocyte	iPD_Control
ANKRD54	5.48977	0.280006	0.134307	2.08481	0.0370861	0.999716	Nonclassical Monocyte	iPD_Control
EIF3L	152.382	0.0583427	0.0473445	1.2323	0.217837	0.999716	Nonclassical Monocyte	iPD_Control
POLR2F	34.7477	-0.128304	0.0714564	-1.79555	0.0725657	0.999716	Nonclassical Monocyte	iPD_Control
CSNK1E	3.15262	-0.0472589	0.185925	-0.254183	0.799354	0.999716	Nonclassical Monocyte	iPD_Control
DDX17	108.39	0.0347931	0.0461538	0.753852	0.450938	0.999716	Nonclassical Monocyte	iPD_Control
TOMM22	50.6971	0.0121129	0.0555097	0.218212	0.827264	0.999716	Nonclassical Monocyte	iPD_Control
JOSD1	14.0129	0.0750741	0.101768	0.737697	0.460699	0.999716	Nonclassical Monocyte	iPD_Control
GTPBP1	12.1465	0.0207043	0.0921858	0.224594	0.822295	0.999716	Nonclassical Monocyte	iPD_Control
SUN2	97.9131	0.065966	0.043972	1.50018	0.133567	0.999716	Nonclassical Monocyte	iPD_Control
CBX6	15.7398	0.141921	0.122346	1.15999	0.246052	0.999716	Nonclassical Monocyte	iPD_Control
APOBEC3A	106.095	-0.0398679	0.163642	-0.243629	0.807518	0.999716	Nonclassical Monocyte	iPD_Control
APOBEC3C	30.8491	-0.0592495	0.0632783	-0.936331	0.349103	0.999716	Nonclassical Monocyte	iPD_Control
APOBEC3F	9.42624	-0.151584	0.115684	-1.31033	0.190085	0.999716	Nonclassical Monocyte	iPD_Control
APOBEC3G	37.8493	0.00983674	0.0725698	0.135549	0.892178	0.999716	Nonclassical Monocyte	iPD_Control
CBX7	5.41618	0.120737	0.12162	0.992739	0.320837	0.999716	Nonclassical Monocyte	iPD_Control
MIEF1	8.25179	0.205616	0.118542	1.73455	0.0828206	0.999716	Nonclassical Monocyte	iPD_Control
ATF4	42.9265	-0.0395112	0.0633601	-0.623597	0.532892	0.999716	Nonclassical Monocyte	iPD_Control
TNRC6B	62.0266	-0.0111537	0.0510085	-0.218663	0.826913	0.999716	Nonclassical Monocyte	iPD_Control
ADSL	25.8258	-0.0664094	0.0665805	-0.99743	0.318556	0.999716	Nonclassical Monocyte	iPD_Control
SGSM3	11.7664	0.0934064	0.088124	1.05994	0.289171	0.999716	Nonclassical Monocyte	iPD_Control
MRTFA	50.8457	-0.0686434	0.0505829	-1.35705	0.174766	0.999716	Nonclassical Monocyte	iPD_Control
ST13	78.1558	-0.0735658	0.0463594	-1.58686	0.112544	0.999716	Nonclassical Monocyte	iPD_Control
XPNPEP3	10.4623	-0.0762584	0.0952796	-0.800364	0.4235	0.999716	Nonclassical Monocyte	iPD_Control
RBX1	129.368	-0.00529507	0.0657443	-0.0805404	0.935807	0.999716	Nonclassical Monocyte	iPD_Control
EP300	52.098	0.0257835	0.0608762	0.423539	0.671902	0.999716	Nonclassical Monocyte	iPD_Control
L3MBTL2	7.5007	0.1027	0.112843	0.910117	0.362761	0.999716	Nonclassical Monocyte	iPD_Control
RANGAP1	10.4109	0.0375601	0.0960049	0.391231	0.695626	0.999716	Nonclassical Monocyte	iPD_Control
ZC3H7B	5.3827	0.226097	0.143832	1.57195	0.115962	0.999716	Nonclassical Monocyte	iPD_Control
TOB2	10.7268	-0.0154703	0.087189	-0.177434	0.859167	0.999716	Nonclassical Monocyte	iPD_Control
PHF5A	24.6096	-0.0137068	0.0661688	-0.20715	0.835893	0.999716	Nonclassical Monocyte	iPD_Control
ACO2	44.5488	-0.0100902	0.0515763	-0.195637	0.844894	0.999716	Nonclassical Monocyte	iPD_Control
POLR3H	6.36377	-0.0652717	0.114397	-0.570573	0.568289	0.999716	Nonclassical Monocyte	iPD_Control
PMM1	9.54585	-0.0309	0.0999673	-0.309101	0.757245	0.999716	Nonclassical Monocyte	iPD_Control
DESI1	19.2082	-0.145424	0.0779878	-1.86471	0.0622226	0.999716	Nonclassical Monocyte	iPD_Control
XRCC6	94.696	-0.02231	0.0424476	-0.525589	0.599174	0.999716	Nonclassical Monocyte	iPD_Control
SNU13	86.5771	-0.0171197	0.0478308	-0.357921	0.720402	0.999716	Nonclassical Monocyte	iPD_Control
MEI1	3.78987	-0.0477916	0.171054	-0.279395	0.779942	0.999716	Nonclassical Monocyte	iPD_Control
CCDC134	7.14337	0.134785	0.126104	1.06884	0.285142	0.999716	Nonclassical Monocyte	iPD_Control
SREBF2	18.1978	-0.0741696	0.0963549	-0.769754	0.441446	0.999716	Nonclassical Monocyte	iPD_Control
NAGA	52.5886	0.00450125	0.0474479	0.0948672	0.92442	0.999716	Nonclassical Monocyte	iPD_Control
SMDT1	88.2398	-0.092534	0.0886971	-1.04326	0.296829	0.999716	Nonclassical Monocyte	iPD_Control
NDUFA6	83.6701	-0.104259	0.0746151	-1.39729	0.162328	0.999716	Nonclassical Monocyte	iPD_Control
TCF20	11.8246	0.00282054	0.0949609	0.0297021	0.976305	0.999716	Nonclassical Monocyte	iPD_Control
NFAM1	34.9764	0.0259236	0.0663595	0.390653	0.696053	0.999716	Nonclassical Monocyte	iPD_Control
RRP7A	37.5365	-0.0815766	0.0991736	-0.822564	0.410756	0.999716	Nonclassical Monocyte	iPD_Control
POLDIP3	20.9444	0.0610002	0.0714311	0.853973	0.39312	0.999716	Nonclassical Monocyte	iPD_Control
CYB5R3	60.8592	0.0416216	0.0484859	0.858427	0.390657	0.999716	Nonclassical Monocyte	iPD_Control
ARFGAP3	36.8438	-0.0215604	0.0536291	-0.402029	0.687663	0.999716	Nonclassical Monocyte	iPD_Control
PACSIN2	43.769	0.082147	0.0575231	1.42807	0.153271	0.999716	Nonclassical Monocyte	iPD_Control
TSPO	352.595	-0.0327172	0.057396	-0.570026	0.56866	0.999716	Nonclassical Monocyte	iPD_Control
SAMM50	16.5641	0.105011	0.0822376	1.27692	0.201631	0.999716	Nonclassical Monocyte	iPD_Control
PARVB	25.4274	-0.0596981	0.081085	-0.736241	0.461584	0.999716	Nonclassical Monocyte	iPD_Control
PARVG	103.746	0.0149961	0.0446054	0.336196	0.736723	0.999716	Nonclassical Monocyte	iPD_Control
PRR5	20.1053	0.237892	0.0908145	2.61954	0.00880496	0.999716	Nonclassical Monocyte	iPD_Control
NUP50	24.8804	0.0157777	0.0637688	0.24742	0.804583	0.999716	Nonclassical Monocyte	iPD_Control
KIAA0930	44.7043	0.017974	0.0615023	0.292249	0.770096	0.999716	Nonclassical Monocyte	iPD_Control
UPK3A	11.4091	-0.159626	0.183377	-0.870484	0.384036	0.999716	Nonclassical Monocyte	iPD_Control
FAM118A	23.8341	0.392059	0.174268	2.24974	0.0244652	0.999716	Nonclassical Monocyte	iPD_Control
ATXN10	39.1939	0.0464224	0.0548802	0.845886	0.397616	0.999716	Nonclassical Monocyte	iPD_Control
PPARA	9.13557	0.0170553	0.118347	0.144112	0.885412	0.999716	Nonclassical Monocyte	iPD_Control
TTC38	4.48784	-0.0197026	0.148032	-0.133097	0.894116	0.999716	Nonclassical Monocyte	iPD_Control
TRMU	8.30447	0.0775582	0.101689	0.762702	0.445641	0.999716	Nonclassical Monocyte	iPD_Control
CERK	33.4038	0.162332	0.0676709	2.39884	0.016447	0.999716	Nonclassical Monocyte	iPD_Control
TBC1D22A	118.691	-0.0295567	0.0515785	-0.573043	0.566616	0.999716	Nonclassical Monocyte	iPD_Control
BRD1	8.43663	-0.0763667	0.130755	-0.584043	0.559192	0.999716	Nonclassical Monocyte	iPD_Control
ZBED4	8.92452	0.141893	0.108902	1.30295	0.192592	0.999716	Nonclassical Monocyte	iPD_Control
ALG12	7.56769	-0.11289	0.113866	-0.991432	0.321475	0.999716	Nonclassical Monocyte	iPD_Control
CRELD2	11.1442	-0.19188	0.0955862	-2.0074	0.0447067	0.999716	Nonclassical Monocyte	iPD_Control
PIM3	47.1433	-0.00558305	0.138213	-0.0403945	0.967779	0.999716	Nonclassical Monocyte	iPD_Control
MLC1	7.0574	0.0510866	0.118363	0.431609	0.666026	0.999716	Nonclassical Monocyte	iPD_Control
TRABD	40.8724	0.00659515	0.0635887	0.103716	0.917395	0.999716	Nonclassical Monocyte	iPD_Control
SELENOO	24.1388	0.0290319	0.0717171	0.404811	0.685616	0.999716	Nonclassical Monocyte	iPD_Control
TUBGCP6	5.69075	0.0861318	0.123654	0.696557	0.48608	0.999716	Nonclassical Monocyte	iPD_Control
HDAC10	13.7436	0.0143523	0.093297	0.153834	0.87774	0.999716	Nonclassical Monocyte	iPD_Control
PLXNB2	85.8977	0.01961	0.049603	0.395339	0.692592	0.999716	Nonclassical Monocyte	iPD_Control
DENND6B	17.6836	-0.069085	0.0804769	-0.858445	0.390647	0.999716	Nonclassical Monocyte	iPD_Control
PPP6R2	27.7316	-0.0792445	0.0640929	-1.2364	0.21631	0.999716	Nonclassical Monocyte	iPD_Control
SBF1	7.49525	0.0529089	0.107788	0.490862	0.623524	0.999716	Nonclassical Monocyte	iPD_Control
LMF2	19.0473	-0.0179949	0.0725815	-0.247927	0.804191	0.999716	Nonclassical Monocyte	iPD_Control
NCAPH2	4.96219	0.137952	0.135841	1.01554	0.309848	0.999716	Nonclassical Monocyte	iPD_Control
SCO2	22.5112	-0.180735	0.107111	-1.68736	0.0915341	0.999716	Nonclassical Monocyte	iPD_Control
TYMP	219.779	-0.0711464	0.0653106	-1.08936	0.275997	0.999716	Nonclassical Monocyte	iPD_Control
ODF3B	117.127	-0.138669	0.0644424	-2.15183	0.0314109	0.999716	Nonclassical Monocyte	iPD_Control
KLHDC7B	5.49402	-0.0479016	0.218201	-0.21953	0.826237	0.999716	Nonclassical Monocyte	iPD_Control
CHKB	39.4224	0.0378625	0.0539901	0.701287	0.483124	0.999716	Nonclassical Monocyte	iPD_Control
ARSA	29.3962	0.0351026	0.0737879	0.475724	0.634271	0.999716	Nonclassical Monocyte	iPD_Control
RABL2B	9.09755	0.00666765	0.106477	0.0626207	0.950069	0.999716	Nonclassical Monocyte	iPD_Control
PLCXD1	11.1579	0.0650384	0.175646	0.370282	0.711173	0.999716	Nonclassical Monocyte	iPD_Control
GTPBP6	21.5481	-0.0143405	0.0667572	-0.214816	0.829911	0.999716	Nonclassical Monocyte	iPD_Control
CSF2RA	25.0775	-0.032307	0.0998785	-0.323463	0.746345	0.999716	Nonclassical Monocyte	iPD_Control
IL3RA	50.6805	-0.277075	0.257123	-1.0776	0.281213	0.999716	Nonclassical Monocyte	iPD_Control
SLC25A6	592.066	0.0492783	0.0496418	0.992678	0.320867	0.999716	Nonclassical Monocyte	iPD_Control
ASMTL	17.949	-0.0050495	0.0716291	-0.0704952	0.9438	0.999716	Nonclassical Monocyte	iPD_Control
P2RY8	21.6513	0.0145507	0.116275	0.125141	0.900412	0.999716	Nonclassical Monocyte	iPD_Control
AKAP17A	30.7877	-0.0652843	0.0673074	-0.969943	0.332075	0.999716	Nonclassical Monocyte	iPD_Control
DHRSX	25.0962	0.0494489	0.0781747	0.632544	0.527032	0.999716	Nonclassical Monocyte	iPD_Control
ZBED1	9.76254	-0.0123528	0.101576	-0.121611	0.903207	0.999716	Nonclassical Monocyte	iPD_Control
CD99	16.2179	-0.295505	0.128098	-2.30686	0.0210627	0.999716	Nonclassical Monocyte	iPD_Control
ARSD	6.62666	0.025972	0.130433	0.199121	0.842168	0.999716	Nonclassical Monocyte	iPD_Control
PRKX	32.3323	-0.0667491	0.0623859	-1.06994	0.284647	0.999716	Nonclassical Monocyte	iPD_Control
PUDP	15.2962	0.0207751	0.0809279	0.256712	0.797401	0.999716	Nonclassical Monocyte	iPD_Control
STS	8.63552	-0.110682	0.103602	-1.06834	0.285366	0.999716	Nonclassical Monocyte	iPD_Control
PNPLA4	5.20418	-0.108174	0.138653	-0.780183	0.435283	0.999716	Nonclassical Monocyte	iPD_Control
TBL1X	37.8896	-0.0728727	0.0748083	-0.974125	0.329994	0.999716	Nonclassical Monocyte	iPD_Control
WWC3	6.60265	-0.0770261	0.122959	-0.626437	0.531028	0.999716	Nonclassical Monocyte	iPD_Control
HCCS	13.0948	-0.0238826	0.0865487	-0.275944	0.782591	0.999716	Nonclassical Monocyte	iPD_Control
ARHGAP6	9.29916	-0.186667	0.170391	-1.09552	0.273289	0.999716	Nonclassical Monocyte	iPD_Control
MSL3	27.4214	-0.0679654	0.0634649	-1.07091	0.284209	0.999716	Nonclassical Monocyte	iPD_Control
TLR7	5.52188	-0.234809	0.163531	-1.43587	0.15104	0.999716	Nonclassical Monocyte	iPD_Control
TLR8	22.2879	-0.084435	0.094904	-0.889689	0.373633	0.999716	Nonclassical Monocyte	iPD_Control
TMSB4X	6069.65	-0.0734447	0.0575183	-1.27689	0.20164	0.999716	Nonclassical Monocyte	iPD_Control
RAB9A	13.8809	0.172292	0.0858048	2.00795	0.0446487	0.999716	Nonclassical Monocyte	iPD_Control
TRAPPC2	6.02144	0.14446	0.117309	1.23146	0.218152	0.999716	Nonclassical Monocyte	iPD_Control
OFD1	7.96922	-0.0782209	0.109867	-0.71196	0.476489	0.999716	Nonclassical Monocyte	iPD_Control
MOSPD2	18.7572	0.0707313	0.101518	0.696735	0.485969	0.999716	Nonclassical Monocyte	iPD_Control
PIGA	9.03802	-0.0190496	0.112757	-0.168944	0.865841	0.999716	Nonclassical Monocyte	iPD_Control
CA5B	24.8261	0.00967917	0.0631272	0.153328	0.87814	0.999716	Nonclassical Monocyte	iPD_Control
ZRSR2	33.9417	-0.0326197	0.0604476	-0.539636	0.589448	0.999716	Nonclassical Monocyte	iPD_Control
AP1S2	153.91	-0.12173	0.0620519	-1.96175	0.0497915	0.999716	Nonclassical Monocyte	iPD_Control
SYAP1	31.3563	-0.0637383	0.0691031	-0.922366	0.356338	0.999716	Nonclassical Monocyte	iPD_Control
TXLNG	7.41023	-0.327327	0.106627	-3.06983	0.00214183	0.999716	Nonclassical Monocyte	iPD_Control
RBBP7	37.2308	-0.0705415	0.0526951	-1.33867	0.180677	0.999716	Nonclassical Monocyte	iPD_Control
REPS2	8.88339	0.157341	0.111827	1.40701	0.159424	0.999716	Nonclassical Monocyte	iPD_Control
SCML1	6.89543	0.0673444	0.138524	0.486157	0.626856	0.999716	Nonclassical Monocyte	iPD_Control
CDKL5	6.1981	-0.106884	0.131567	-0.812396	0.416565	0.999716	Nonclassical Monocyte	iPD_Control
PHKA2	10.4092	0.0332268	0.0956612	0.347339	0.728337	0.999716	Nonclassical Monocyte	iPD_Control
PDHA1	19.8428	-0.0638663	0.071675	-0.891053	0.372901	0.999716	Nonclassical Monocyte	iPD_Control
SH3KBP1	99.9815	0.0138104	0.0504044	0.273991	0.784092	0.999716	Nonclassical Monocyte	iPD_Control
BCLAF3	9.63968	0.0645926	0.09789	0.659848	0.509351	0.999716	Nonclassical Monocyte	iPD_Control
EIF1AX	34.6561	0.0154078	0.0642632	0.239761	0.810516	0.999716	Nonclassical Monocyte	iPD_Control
MBTPS2	4.8163	0.0124507	0.142396	0.0874368	0.930324	0.999716	Nonclassical Monocyte	iPD_Control
SMS	47.2805	0.0488542	0.0528714	0.924019	0.355476	0.999716	Nonclassical Monocyte	iPD_Control
PRDX4	26.4141	0.0501398	0.0687382	0.729432	0.465738	0.999716	Nonclassical Monocyte	iPD_Control
ACOT9	43.467	0.0568943	0.0521823	1.0903	0.275582	0.999716	Nonclassical Monocyte	iPD_Control
SAT1	1952.24	0.00897407	0.050145	0.178962	0.857967	0.999716	Nonclassical Monocyte	iPD_Control
APOO	182.275	0.0262303	0.0647768	0.404934	0.685526	0.999716	Nonclassical Monocyte	iPD_Control
KLHL15	7.91374	-0.0799388	0.119185	-0.670713	0.502403	0.999716	Nonclassical Monocyte	iPD_Control
EIF2S3	96.907	0.0524261	0.0489604	1.07079	0.284265	0.999716	Nonclassical Monocyte	iPD_Control
ZFX	27.4441	0.0708431	0.0610011	1.16134	0.245504	0.999716	Nonclassical Monocyte	iPD_Control
PDK3	31.0873	0.0202704	0.066982	0.302625	0.762175	0.999716	Nonclassical Monocyte	iPD_Control
POLA1	4.24503	0.110379	0.151738	0.727431	0.466962	0.999716	Nonclassical Monocyte	iPD_Control
GK	16.6918	-0.145576	0.106957	-1.36107	0.173491	0.999716	Nonclassical Monocyte	iPD_Control
TAB3	13.4116	-0.0299112	0.0934857	-0.319955	0.749002	0.999716	Nonclassical Monocyte	iPD_Control
CYBB	354.702	0.0455137	0.057285	0.794514	0.426896	0.999716	Nonclassical Monocyte	iPD_Control
DYNLT3	9.19304	-0.0476073	0.114801	-0.414694	0.678366	0.999716	Nonclassical Monocyte	iPD_Control
MID1IP1	24.3832	-0.117591	0.0792054	-1.48463	0.137641	0.999716	Nonclassical Monocyte	iPD_Control
BCOR	15.2672	0.165502	0.0824137	2.00819	0.0446234	0.999716	Nonclassical Monocyte	iPD_Control
ATP6AP2	88.5311	0.0150013	0.0449034	0.334079	0.73832	0.999716	Nonclassical Monocyte	iPD_Control
MED14	14.0409	0.0994481	0.0839517	1.18459	0.236181	0.999716	Nonclassical Monocyte	iPD_Control
USP9X	38.8959	-0.0655552	0.0543022	-1.20723	0.227344	0.999716	Nonclassical Monocyte	iPD_Control
DDX3X	80.8692	-0.0308887	0.0536197	-0.576069	0.564569	0.999716	Nonclassical Monocyte	iPD_Control
CASK	8.80693	-0.0456655	0.111948	-0.407916	0.683335	0.999716	Nonclassical Monocyte	iPD_Control
KDM6A	48.9827	0.0356123	0.0626917	0.568055	0.569998	0.999716	Nonclassical Monocyte	iPD_Control
KRBOX4	5.98339	-0.0871383	0.118494	-0.735382	0.462107	0.999716	Nonclassical Monocyte	iPD_Control
CHST7	33.0595	0.0531508	0.0704589	0.754351	0.450639	0.999716	Nonclassical Monocyte	iPD_Control
SLC9A7	5.50082	-0.0307223	0.163497	-0.187908	0.850949	0.999716	Nonclassical Monocyte	iPD_Control
NDUFB11	93.5304	-0.049856	0.0722564	-0.689988	0.490202	0.999716	Nonclassical Monocyte	iPD_Control
RBM10	15.2636	-0.0572049	0.0805622	-0.710071	0.47766	0.999716	Nonclassical Monocyte	iPD_Control
UBA1	46.9574	0.021726	0.0506074	0.429305	0.667701	0.999716	Nonclassical Monocyte	iPD_Control
CDK16	14.6721	0.127501	0.0797302	1.59916	0.109786	0.999716	Nonclassical Monocyte	iPD_Control
USP11	11.5292	0.0073896	0.090328	0.0818085	0.934799	0.999716	Nonclassical Monocyte	iPD_Control
ZNF41	5.22785	-0.204799	0.146901	-1.39413	0.163278	0.999716	Nonclassical Monocyte	iPD_Control
ARAF	33.0531	0.0478345	0.0569927	0.83931	0.401296	0.999716	Nonclassical Monocyte	iPD_Control
SYN1	3.7726	-0.0455266	0.194609	-0.233938	0.815033	0.999716	Nonclassical Monocyte	iPD_Control
TIMP1	453.943	0.0400405	0.114528	0.349614	0.726629	0.999716	Nonclassical Monocyte	iPD_Control
CFP	254.231	-0.00486537	0.0579416	-0.0839702	0.93308	0.999716	Nonclassical Monocyte	iPD_Control
ELK1	7.83239	0.00478854	0.109684	0.0436576	0.965177	0.999716	Nonclassical Monocyte	iPD_Control
UXT	86.2779	0.0167474	0.0593506	0.282177	0.777808	0.999716	Nonclassical Monocyte	iPD_Control
ZNF81	5.17786	0.103331	0.135939	0.760133	0.447175	0.999716	Nonclassical Monocyte	iPD_Control
FTSJ1	12.1275	0.0606016	0.0857384	0.70682	0.479678	0.999716	Nonclassical Monocyte	iPD_Control
EBP	11.5847	0.0526146	0.118552	0.44381	0.65718	0.999716	Nonclassical Monocyte	iPD_Control
TBC1D25	6.27811	-0.0150965	0.123979	-0.121767	0.903084	0.999716	Nonclassical Monocyte	iPD_Control
RBM3	211.466	-0.00547438	0.0540481	-0.101287	0.919322	0.999716	Nonclassical Monocyte	iPD_Control
WDR13	24.1071	0.0324134	0.0626983	0.516974	0.605174	0.999716	Nonclassical Monocyte	iPD_Control
WAS	203.478	-0.0252302	0.0367983	-0.685635	0.492943	0.999716	Nonclassical Monocyte	iPD_Control
HDAC6	12.2588	0.144138	0.0863049	1.6701	0.0948995	0.999716	Nonclassical Monocyte	iPD_Control
PQBP1	35.3201	-0.000756411	0.0583181	-0.0129704	0.989651	0.999716	Nonclassical Monocyte	iPD_Control
TIMM17B	34.6181	-0.0269156	0.064499	-0.417303	0.676457	0.999716	Nonclassical Monocyte	iPD_Control
SLC35A2	5.24639	-0.166117	0.132021	-1.25826	0.208298	0.999716	Nonclassical Monocyte	iPD_Control
PIM2	7.96728	-0.0444782	0.122384	-0.363432	0.716282	0.999716	Nonclassical Monocyte	iPD_Control
OTUD5	24.6943	0.0417409	0.0625584	0.667231	0.504624	0.999716	Nonclassical Monocyte	iPD_Control
GRIPAP1	22.3824	0.121763	0.0670322	1.81648	0.0692963	0.999716	Nonclassical Monocyte	iPD_Control
TFE3	24.2746	0.0972391	0.0627932	1.54856	0.121487	0.999716	Nonclassical Monocyte	iPD_Control
PRAF2	4.33917	0.0718641	0.1597	0.449995	0.652714	0.999716	Nonclassical Monocyte	iPD_Control
WDR45	29.5032	0.0894634	0.0622511	1.43714	0.150679	0.999716	Nonclassical Monocyte	iPD_Control
GPKOW	8.50323	0.140467	0.0970764	1.44697	0.147905	0.999716	Nonclassical Monocyte	iPD_Control
PLP2	59.4976	-0.0230784	0.0837177	-0.27567	0.782802	0.999716	Nonclassical Monocyte	iPD_Control
CCDC22	14.4511	-0.0847011	0.0826226	-1.02516	0.30529	0.999716	Nonclassical Monocyte	iPD_Control
CLCN5	5.46219	-0.098532	0.127838	-0.770758	0.44085	0.999716	Nonclassical Monocyte	iPD_Control
MAGED1	5.11689	0.071981	0.132322	0.543983	0.586453	0.999716	Nonclassical Monocyte	iPD_Control
TSPYL2	7.12668	0.0798273	0.161194	0.495224	0.620442	0.999716	Nonclassical Monocyte	iPD_Control
KANTR	5.71627	0.0645769	0.145878	0.442677	0.658	0.999716	Nonclassical Monocyte	iPD_Control
KDM5C	16.8458	-0.0665144	0.0841648	-0.790288	0.42936	0.999716	Nonclassical Monocyte	iPD_Control
IQSEC2	10.5924	-0.141962	0.0940993	-1.50865	0.131389	0.999716	Nonclassical Monocyte	iPD_Control
SMC1A	46.4408	0.0601679	0.0595819	1.00983	0.312575	0.999716	Nonclassical Monocyte	iPD_Control
HSD17B10	38.1727	-0.0450585	0.0623485	-0.722688	0.469872	0.999716	Nonclassical Monocyte	iPD_Control
HUWE1	33.0398	0.0068649	0.0606308	0.113225	0.909852	0.999716	Nonclassical Monocyte	iPD_Control
PHF8	11.9811	-0.149998	0.0877594	-1.7092	0.0874148	0.999716	Nonclassical Monocyte	iPD_Control
TSR2	18.5089	0.0203685	0.0778537	0.261625	0.79361	0.999716	Nonclassical Monocyte	iPD_Control
GNL3L	18.9096	0.0534235	0.0768146	0.695486	0.486751	0.999716	Nonclassical Monocyte	iPD_Control
MAGED2	32.8749	-0.0750216	0.0671641	-1.11699	0.263999	0.999716	Nonclassical Monocyte	iPD_Control
APEX2	7.93442	0.0598784	0.110577	0.541507	0.588158	0.999716	Nonclassical Monocyte	iPD_Control
FAM104B	6.92036	-0.152658	0.117254	-1.30194	0.192936	0.999716	Nonclassical Monocyte	iPD_Control
MAGEH1	3.87848	0.13628	0.16191	0.841699	0.399957	0.999716	Nonclassical Monocyte	iPD_Control
RRAGB	7.0421	-0.0717925	0.115379	-0.622231	0.53379	0.999716	Nonclassical Monocyte	iPD_Control
UBQLN2	25.2626	0.0169716	0.0698023	0.243138	0.807899	0.999716	Nonclassical Monocyte	iPD_Control
NBDY	29.4086	0.0177437	0.0788535	0.225021	0.821963	0.999716	Nonclassical Monocyte	iPD_Control
ARHGEF9	6.37271	-0.187118	0.118232	-1.58263	0.113507	0.999716	Nonclassical Monocyte	iPD_Control
LAS1L	12.7943	-0.0176524	0.0912049	-0.193547	0.846531	0.999716	Nonclassical Monocyte	iPD_Control
MSN	435.38	-0.00719261	0.0370301	-0.194237	0.84599	0.999716	Nonclassical Monocyte	iPD_Control
YIPF6	9.67498	-0.0168239	0.100632	-0.167182	0.867227	0.999716	Nonclassical Monocyte	iPD_Control
STARD8	4.73167	-0.0869482	0.139953	-0.621267	0.534424	0.999716	Nonclassical Monocyte	iPD_Control
EFNB1	4.88224	0.120351	0.139883	0.860363	0.389589	0.999716	Nonclassical Monocyte	iPD_Control
PDZD11	13.0286	0.0270479	0.084795	0.31898	0.749741	0.999716	Nonclassical Monocyte	iPD_Control
SNX12	7.00159	-0.0176983	0.107782	-0.164204	0.86957	0.999716	Nonclassical Monocyte	iPD_Control
IL2RG	34.2843	-0.136152	0.0992835	-1.37134	0.170268	0.999716	Nonclassical Monocyte	iPD_Control
MED12	7.36146	0.0564225	0.116665	0.483627	0.62865	0.999716	Nonclassical Monocyte	iPD_Control
NONO	60.8289	-0.00341917	0.0452648	-0.0755371	0.939787	0.999716	Nonclassical Monocyte	iPD_Control
TAF1	21.7238	-0.0398981	0.0702714	-0.567771	0.57019	0.999716	Nonclassical Monocyte	iPD_Control
OGT	38.5306	0.135613	0.0696729	1.94642	0.0516048	0.999716	Nonclassical Monocyte	iPD_Control
NHSL2	14.9263	-0.0967819	0.101242	-0.955941	0.339102	0.999716	Nonclassical Monocyte	iPD_Control
PIN4	19.57	0.0425507	0.10341	0.411475	0.680724	0.999716	Nonclassical Monocyte	iPD_Control
HDAC8	19.8545	0.109754	0.0899377	1.22034	0.222337	0.999716	Nonclassical Monocyte	iPD_Control
RLIM	22.1585	0.00914335	0.0627827	0.145635	0.88421	0.999716	Nonclassical Monocyte	iPD_Control
ABCB7	19.6557	-0.0251138	0.0754256	-0.332961	0.739163	0.999716	Nonclassical Monocyte	iPD_Control
UPRT	7.23846	0.143485	0.122342	1.17282	0.240869	0.999716	Nonclassical Monocyte	iPD_Control
PBDC1	15.3826	-0.0493579	0.0843384	-0.585236	0.558389	0.999716	Nonclassical Monocyte	iPD_Control
ATRX	64.6447	0.0379307	0.0472178	0.803313	0.421794	0.999716	Nonclassical Monocyte	iPD_Control
MAGT1	27.6715	-0.0442839	0.0602708	-0.734749	0.462493	0.999716	Nonclassical Monocyte	iPD_Control
COX7B	130.565	-0.051476	0.0780462	-0.659558	0.509538	0.999716	Nonclassical Monocyte	iPD_Control
ATP7A	7.5427	0.0133451	0.111263	0.119941	0.90453	0.999716	Nonclassical Monocyte	iPD_Control
PGK1	352.157	-0.0275801	0.0456005	-0.60482	0.545298	0.999716	Nonclassical Monocyte	iPD_Control
CYSLTR1	22.501	-0.0104939	0.0669115	-0.156833	0.875377	0.999716	Nonclassical Monocyte	iPD_Control
P2RY10	6.52011	-0.0204734	0.162256	-0.126179	0.89959	0.999716	Nonclassical Monocyte	iPD_Control
GPR174	12.8962	-0.0601235	0.151704	-0.396322	0.691868	0.999716	Nonclassical Monocyte	iPD_Control
BRWD3	19.9668	0.00355992	0.0820287	0.0433984	0.965384	0.999716	Nonclassical Monocyte	iPD_Control
HMGN5	4.11236	-0.00761002	0.236049	-0.0322392	0.974281	0.999716	Nonclassical Monocyte	iPD_Control
SH3BGRL	252.836	0.00468586	0.0369883	0.126685	0.89919	0.999716	Nonclassical Monocyte	iPD_Control
HDX	9.33289	-0.137758	0.110973	-1.24137	0.21447	0.999716	Nonclassical Monocyte	iPD_Control
APOOL	7.85019	-0.162664	0.113842	-1.42886	0.153043	0.999716	Nonclassical Monocyte	iPD_Control
CHM	11.8328	-0.000331949	0.0952975	-0.00348329	0.997221	0.999716	Nonclassical Monocyte	iPD_Control
DIAPH2	103.851	-0.0317515	0.0580027	-0.547415	0.584094	0.999716	Nonclassical Monocyte	iPD_Control
TRMT2B	5.86429	-0.104646	0.133325	-0.784894	0.432516	0.999716	Nonclassical Monocyte	iPD_Control
BTK	62.2723	0.066156	0.0558871	1.18374	0.236514	0.999716	Nonclassical Monocyte	iPD_Control
GLA	22.2463	-0.124684	0.0750212	-1.66198	0.0965172	0.999716	Nonclassical Monocyte	iPD_Control
HNRNPH2	48.9057	-0.0213834	0.0520132	-0.411115	0.680988	0.999716	Nonclassical Monocyte	iPD_Control
ARMCX6	18.0324	0.0348762	0.0881665	0.395572	0.692421	0.999716	Nonclassical Monocyte	iPD_Control
ARMCX3	12.8229	-0.10173	0.0989097	-1.02851	0.30371	0.999716	Nonclassical Monocyte	iPD_Control
ZMAT1	8.311	-0.155366	0.108339	-1.43408	0.15155	0.999716	Nonclassical Monocyte	iPD_Control
BEX4	10.4565	0.0520806	0.109705	0.474732	0.634978	0.999716	Nonclassical Monocyte	iPD_Control
TCEAL8	4.47786	-0.0773991	0.159163	-0.486289	0.626762	0.999716	Nonclassical Monocyte	iPD_Control
TCEAL4	4.40347	0.0315329	0.166888	0.188947	0.850135	0.999716	Nonclassical Monocyte	iPD_Control
MORF4L2	22.0706	-0.0165738	0.0703214	-0.235686	0.813677	0.999716	Nonclassical Monocyte	iPD_Control
SLC25A53	7.92608	0.041313	0.102769	0.402	0.687684	0.999716	Nonclassical Monocyte	iPD_Control
FAM199X	14.6516	0.0286344	0.0849324	0.337143	0.736009	0.999716	Nonclassical Monocyte	iPD_Control
RBM41	6.71553	0.221396	0.123004	1.79992	0.0718739	0.999716	Nonclassical Monocyte	iPD_Control
PRPS1	8.68153	-0.194368	0.109114	-1.78133	0.0748592	0.999716	Nonclassical Monocyte	iPD_Control
TSC22D3	396.951	0.0106795	0.0783377	0.136326	0.891564	0.999716	Nonclassical Monocyte	iPD_Control
PSMD10	15.6653	-0.074731	0.0798787	-0.935556	0.349502	0.999716	Nonclassical Monocyte	iPD_Control
NXT2	4.99036	-0.201142	0.143073	-1.40587	0.159763	0.999716	Nonclassical Monocyte	iPD_Control
ACSL4	49.2242	-0.0628246	0.0498945	-1.25915	0.207976	0.999716	Nonclassical Monocyte	iPD_Control
TMEM164	19.9848	0.019877	0.070644	0.281368	0.778428	0.999716	Nonclassical Monocyte	iPD_Control
AMMECR1	7.42811	-0.0123446	0.120612	-0.102349	0.918479	0.999716	Nonclassical Monocyte	iPD_Control
ALG13	23.2411	-0.0239384	0.0676425	-0.353896	0.723417	0.999716	Nonclassical Monocyte	iPD_Control
WDR44	12.8765	-0.175071	0.0882599	-1.98359	0.0473019	0.999716	Nonclassical Monocyte	iPD_Control
DOCK11	60.8602	-0.06506	0.0482742	-1.34772	0.177749	0.999716	Nonclassical Monocyte	iPD_Control
IL13RA1	6.76896	0.017261	0.179608	0.0961038	0.923438	0.999716	Nonclassical Monocyte	iPD_Control
PGRMC1	11.5484	-0.0209594	0.107098	-0.195703	0.844842	0.999716	Nonclassical Monocyte	iPD_Control
SLC25A43	7.66385	-0.0458462	0.117529	-0.390084	0.696474	0.999716	Nonclassical Monocyte	iPD_Control
SLC25A5	260.333	-0.000980949	0.0505169	-0.0194182	0.984507	0.999716	Nonclassical Monocyte	iPD_Control
UBE2A	49.4811	-0.0116808	0.051229	-0.228011	0.819638	0.999716	Nonclassical Monocyte	iPD_Control
SOWAHD	4.66355	-0.0767842	0.152951	-0.502019	0.615654	0.999716	Nonclassical Monocyte	iPD_Control
UPF3B	11.7906	0.14504	0.0878917	1.65022	0.0988983	0.999716	Nonclassical Monocyte	iPD_Control
RNF113A	15.8354	-0.069598	0.0833041	-0.83547	0.403453	0.999716	Nonclassical Monocyte	iPD_Control
NDUFA1	132.668	-0.0987859	0.0904338	-1.09236	0.274677	0.999716	Nonclassical Monocyte	iPD_Control
NKAP	19.2113	-0.0872192	0.0725063	-1.20292	0.229008	0.999716	Nonclassical Monocyte	iPD_Control
ZBTB33	6.94629	0.0636517	0.118835	0.535632	0.592213	0.999716	Nonclassical Monocyte	iPD_Control
LAMP2	35.2627	0.00826391	0.0632971	0.130557	0.896125	0.999716	Nonclassical Monocyte	iPD_Control
CUL4B	9.74003	-0.0886368	0.0953256	-0.929833	0.352458	0.999716	Nonclassical Monocyte	iPD_Control
MCTS1	22.9918	-0.0999569	0.0732949	-1.36376	0.172642	0.999716	Nonclassical Monocyte	iPD_Control
C1GALT1C1	8.96376	-0.112863	0.0960679	-1.17483	0.240065	0.999716	Nonclassical Monocyte	iPD_Control
THOC2	40.4952	-0.0478162	0.0512345	-0.933281	0.350675	0.999716	Nonclassical Monocyte	iPD_Control
XIAP	27.9852	-0.0359575	0.0653728	-0.550038	0.582293	0.999716	Nonclassical Monocyte	iPD_Control
STAG2	68.1491	-0.0240371	0.0473184	-0.507986	0.611463	0.999716	Nonclassical Monocyte	iPD_Control
SASH3	93.7159	0.0907276	0.0547433	1.65733	0.0974529	0.999716	Nonclassical Monocyte	iPD_Control
UTP14A	10.1945	-0.0216169	0.0968782	-0.223135	0.823431	0.999716	Nonclassical Monocyte	iPD_Control
ELF4	51.3132	-0.046326	0.0549935	-0.842391	0.399569	0.999716	Nonclassical Monocyte	iPD_Control
AIFM1	11.7355	0.0867112	0.0842127	1.02967	0.303165	0.999716	Nonclassical Monocyte	iPD_Control
RBMX2	12.5414	-0.205688	0.0850589	-2.41819	0.0155981	0.999716	Nonclassical Monocyte	iPD_Control
ENOX2	16.7937	0.0515482	0.0833573	0.618401	0.536311	0.999716	Nonclassical Monocyte	iPD_Control
STK26	22.4606	-0.0419667	0.0763136	-0.549925	0.582371	0.999716	Nonclassical Monocyte	iPD_Control
RAP2C	22.7688	0.00378599	0.073537	0.0514841	0.95894	0.999716	Nonclassical Monocyte	iPD_Control
MBNL3	13.0423	0.131754	0.0846135	1.55713	0.11944	0.999716	Nonclassical Monocyte	iPD_Control
PHF6	10.9388	-0.0636415	0.0965923	-0.658867	0.509981	0.999716	Nonclassical Monocyte	iPD_Control
HPRT1	24.1659	0.043521	0.0689912	0.630819	0.528159	0.999716	Nonclassical Monocyte	iPD_Control
FAM122B	9.47787	-0.00836256	0.0930662	-0.0898561	0.928402	0.999716	Nonclassical Monocyte	iPD_Control
FAM122C	5.0693	-0.151007	0.127551	-1.1839	0.236454	0.999716	Nonclassical Monocyte	iPD_Control
RTL8C	32.4475	0.0602346	0.0613057	0.982529	0.325839	0.999716	Nonclassical Monocyte	iPD_Control
RTL8A	17.4464	0.135441	0.0770327	1.75823	0.0787081	0.999716	Nonclassical Monocyte	iPD_Control
ZNF75D	7.86942	-0.178612	0.112732	-1.5844	0.113104	0.999716	Nonclassical Monocyte	iPD_Control
INTS6L	9.28096	0.178636	0.112573	1.58684	0.11255	0.999716	Nonclassical Monocyte	iPD_Control
MMGT1	24.3044	0.0734525	0.0702797	1.04515	0.295956	0.999716	Nonclassical Monocyte	iPD_Control
SLC9A6	7.28199	0.281071	0.124806	2.25205	0.0243188	0.999716	Nonclassical Monocyte	iPD_Control
MAP7D3	5.49342	-0.229851	0.13451	-1.70881	0.0874867	0.999716	Nonclassical Monocyte	iPD_Control
HTATSF1	26.5664	-0.033569	0.0638198	-0.525997	0.59889	0.999716	Nonclassical Monocyte	iPD_Control
ARHGEF6	33.1595	-0.0105422	0.0609173	-0.173058	0.862606	0.999716	Nonclassical Monocyte	iPD_Control
RBMX	49.5448	0.00248006	0.0515071	0.0481499	0.961597	0.999716	Nonclassical Monocyte	iPD_Control
ATP11C	13.7499	-0.0593065	0.0881848	-0.672525	0.50125	0.999716	Nonclassical Monocyte	iPD_Control
FMR1	21.9634	0.102881	0.0800106	1.28584	0.198498	0.999716	Nonclassical Monocyte	iPD_Control
IDS	72.2915	0.0514737	0.0466116	1.10431	0.269458	0.999716	Nonclassical Monocyte	iPD_Control
TMEM185A	4.79547	0.0295066	0.141647	0.208311	0.834986	0.999716	Nonclassical Monocyte	iPD_Control
MTM1	19.3638	-0.0071146	0.0825949	-0.0861385	0.931356	0.999716	Nonclassical Monocyte	iPD_Control
MTMR1	13.41	0.0483027	0.0846309	0.570746	0.568172	0.999716	Nonclassical Monocyte	iPD_Control
CD99L2	9.54006	0.0817478	0.0946838	0.863377	0.38793	0.999716	Nonclassical Monocyte	iPD_Control
HMGB3	4.78319	-0.143743	0.146144	-0.98357	0.325327	0.999716	Nonclassical Monocyte	iPD_Control
VMA21	34.7218	-0.0277479	0.0606583	-0.457445	0.647351	0.999716	Nonclassical Monocyte	iPD_Control
CETN2	4.76441	-0.18909	0.15015	-1.25934	0.207906	0.999716	Nonclassical Monocyte	iPD_Control
ZNF185	8.29025	-0.0149192	0.131104	-0.113797	0.909399	0.999716	Nonclassical Monocyte	iPD_Control
CCNQ	17.9373	-0.0459024	0.0740681	-0.619732	0.535434	0.999716	Nonclassical Monocyte	iPD_Control
BCAP31	115.637	-0.00651532	0.0457115	-0.142531	0.88666	0.999716	Nonclassical Monocyte	iPD_Control
ABCD1	11.66	0.0382679	0.0902953	0.423808	0.671706	0.999716	Nonclassical Monocyte	iPD_Control
IDH3G	62.3887	-0.0404622	0.0500042	-0.809176	0.418414	0.999716	Nonclassical Monocyte	iPD_Control
SSR4	120.291	-0.0286244	0.0638428	-0.448357	0.653895	0.999716	Nonclassical Monocyte	iPD_Control
ARHGAP4	121.377	-0.0200581	0.0395106	-0.507665	0.611689	0.999716	Nonclassical Monocyte	iPD_Control
NAA10	41.768	-0.0615137	0.0551701	-1.11498	0.264858	0.999716	Nonclassical Monocyte	iPD_Control
RENBP	22.5353	0.121508	0.0811347	1.49761	0.134235	0.999716	Nonclassical Monocyte	iPD_Control
HCFC1	23.1086	0.0284296	0.0718892	0.395465	0.6925	0.999716	Nonclassical Monocyte	iPD_Control
IRAK1	24.7628	0.102258	0.0754909	1.35457	0.175554	0.999716	Nonclassical Monocyte	iPD_Control
MECP2	35.9439	-0.00438131	0.0851914	-0.051429	0.958984	0.999716	Nonclassical Monocyte	iPD_Control
TEX28	3.45193	-0.0542902	0.210343	-0.258103	0.796327	0.999716	Nonclassical Monocyte	iPD_Control
FLNA	374.107	-0.00423197	0.0382989	-0.110498	0.912014	0.999716	Nonclassical Monocyte	iPD_Control
EMD	32.9129	0.0408703	0.0637676	0.640926	0.521571	0.999716	Nonclassical Monocyte	iPD_Control
DNASE1L1	23.0624	0.0783343	0.0664404	1.17902	0.238391	0.999716	Nonclassical Monocyte	iPD_Control
TAZ	20.696	0.0155312	0.0816699	0.190171	0.849175	0.999716	Nonclassical Monocyte	iPD_Control
ATP6AP1	46.5233	0.0349157	0.0490897	0.711263	0.476921	0.999716	Nonclassical Monocyte	iPD_Control
GDI1	42.5153	0.0662563	0.0550618	1.20331	0.228858	0.999716	Nonclassical Monocyte	iPD_Control
FAM50A	45.7821	-0.00586371	0.0522604	-0.112202	0.910663	0.999716	Nonclassical Monocyte	iPD_Control
LAGE3	21.774	0.0887299	0.0740971	1.19748	0.231119	0.999716	Nonclassical Monocyte	iPD_Control
UBL4A	9.59111	0.176239	0.099036	1.77954	0.075151	0.999716	Nonclassical Monocyte	iPD_Control
SLC10A3	10.6213	0.0203421	0.094642	0.214938	0.829816	0.999716	Nonclassical Monocyte	iPD_Control
FAM3A	12.0083	-0.113916	0.0865463	-1.31624	0.188093	0.999716	Nonclassical Monocyte	iPD_Control
G6PD	44.9748	0.0691028	0.0656396	1.05276	0.292451	0.999716	Nonclassical Monocyte	iPD_Control
IKBKG	27.5976	-0.0382451	0.059025	-0.647947	0.517019	0.999716	Nonclassical Monocyte	iPD_Control
GAB3	16.9876	-0.0545527	0.0778347	-0.700878	0.483379	0.999716	Nonclassical Monocyte	iPD_Control
DKC1	12.4207	-0.00948331	0.0904112	-0.104891	0.916462	0.999716	Nonclassical Monocyte	iPD_Control
MPP1	46.4534	-0.0811206	0.0587488	-1.3808	0.167339	0.999716	Nonclassical Monocyte	iPD_Control
FUNDC2	47.2342	-0.0557529	0.0550304	-1.01313	0.310998	0.999716	Nonclassical Monocyte	iPD_Control
MTCP1	5.6248	0.126126	0.126413	0.997732	0.318409	0.999716	Nonclassical Monocyte	iPD_Control
BRCC3	13.6217	0.022739	0.0915549	0.248365	0.803852	0.999716	Nonclassical Monocyte	iPD_Control
VBP1	13.3527	0.0390757	0.0831813	0.469766	0.638522	0.999716	Nonclassical Monocyte	iPD_Control
CLIC2	3.9392	-0.0393551	0.184083	-0.21379	0.830711	0.999716	Nonclassical Monocyte	iPD_Control
TMLHE	29.0289	0.0381613	0.0622232	0.613298	0.539679	0.999716	Nonclassical Monocyte	iPD_Control
VAMP7	16.7909	-0.0308533	0.0716024	-0.430898	0.666542	0.999716	Nonclassical Monocyte	iPD_Control
ZFY	6.1831	0.108662	0.172522	0.629844	0.528797	0.999716	Nonclassical Monocyte	iPD_Control
PRKY	9.20391	-0.0974988	0.158172	-0.61641	0.537624	0.999716	Nonclassical Monocyte	iPD_Control
DDX3Y	14.8441	0.0059684	0.160732	0.0371325	0.970379	0.999716	Nonclassical Monocyte	iPD_Control
UTY	24.5831	-0.0465621	0.127984	-0.363813	0.715998	0.999716	Nonclassical Monocyte	iPD_Control
KDM5D	6.23028	-0.0374279	0.168786	-0.221747	0.824511	0.999716	Nonclassical Monocyte	iPD_Control
EIF1AY	11.3451	-0.0823092	0.144721	-0.568745	0.569529	0.999716	Nonclassical Monocyte	iPD_Control
MAFIP	5.57369	0.139487	0.214579	0.650051	0.51566	0.999716	Nonclassical Monocyte	iPD_Control
AL592183.1	6.90337	0.110835	0.186307	0.594907	0.551905	0.999716	Nonclassical Monocyte	iPD_Control
AC240274.1	3.45007	0.0406775	0.187318	0.217157	0.828086	0.999716	Nonclassical Monocyte	iPD_Control
NOC2L	19.4073	0.0029229	0.0829671	0.0352297	0.971897	0.99966	Intermediate Monocyte	iPD_Control
HES4	54.8425	0.207843	0.116827	1.77907	0.0752279	0.99966	Intermediate Monocyte	iPD_Control
ISG15	66.1383	-0.0428216	0.148413	-0.28853	0.772941	0.99966	Intermediate Monocyte	iPD_Control
SDF4	35.6024	-0.0970362	0.0601937	-1.61207	0.106948	0.99966	Intermediate Monocyte	iPD_Control
B3GALT6	7.53768	0.0732414	0.112513	0.650957	0.515075	0.99966	Intermediate Monocyte	iPD_Control
UBE2J2	21.4264	0.0295128	0.0722559	0.408449	0.682944	0.99966	Intermediate Monocyte	iPD_Control
ACAP3	8.94628	-0.0660489	0.103662	-0.637156	0.524023	0.99966	Intermediate Monocyte	iPD_Control
PUSL1	5.04722	0.00485991	0.134397	0.0361607	0.971154	0.99966	Intermediate Monocyte	iPD_Control
INTS11	23.2091	0.0149813	0.067392	0.2223	0.82408	0.99966	Intermediate Monocyte	iPD_Control
AURKAIP1	69.6291	-0.0098884	0.0546412	-0.18097	0.856391	0.99966	Intermediate Monocyte	iPD_Control
CCNL2	20.8148	0.00176546	0.0717607	0.024602	0.980372	0.99966	Intermediate Monocyte	iPD_Control
MRPL20	51.8405	-0.0712402	0.0654138	-1.08907	0.276123	0.99966	Intermediate Monocyte	iPD_Control
ATAD3B	5.07986	0.0547037	0.136486	0.400802	0.688566	0.99966	Intermediate Monocyte	iPD_Control
SSU72	57.9379	0.00721566	0.053192	0.135653	0.892096	0.99966	Intermediate Monocyte	iPD_Control
FNDC10	4.69169	0.146043	0.144892	1.00795	0.31348	0.99966	Intermediate Monocyte	iPD_Control
MIB2	6.70356	0.0277142	0.124292	0.222977	0.823553	0.99966	Intermediate Monocyte	iPD_Control
CDK11B	28.1095	-0.0614445	0.0682971	-0.899666	0.368298	0.99966	Intermediate Monocyte	iPD_Control
SLC35E2B	7.96015	0.122628	0.131108	0.935325	0.349621	0.99966	Intermediate Monocyte	iPD_Control
CDK11A	23.2521	0.0776109	0.105589	0.735028	0.462322	0.99966	Intermediate Monocyte	iPD_Control
SLC35E2A	4.04972	0.249441	0.177404	1.40607	0.159705	0.99966	Intermediate Monocyte	iPD_Control
NADK	64.4677	-0.0207694	0.057285	-0.362562	0.716932	0.99966	Intermediate Monocyte	iPD_Control
GNB1	133.976	-0.0100609	0.0337233	-0.298337	0.765446	0.99966	Intermediate Monocyte	iPD_Control
FAAP20	46.7365	-0.0567207	0.0670282	-0.846221	0.397429	0.99966	Intermediate Monocyte	iPD_Control
SKI	11.3072	0.163567	0.127944	1.27842	0.2011	0.99966	Intermediate Monocyte	iPD_Control
RER1	47.5342	0.019552	0.0526854	0.371109	0.710556	0.99966	Intermediate Monocyte	iPD_Control
PEX10	5.71058	0.025208	0.130806	0.192713	0.847184	0.99966	Intermediate Monocyte	iPD_Control
PANK4	4.96223	-0.196997	0.145479	-1.35413	0.175696	0.99966	Intermediate Monocyte	iPD_Control
TNFRSF14	78.6359	0.0140015	0.0495648	0.282488	0.777569	0.99966	Intermediate Monocyte	iPD_Control
TPRG1L	9.8338	0.0839452	0.124058	0.676659	0.498623	0.99966	Intermediate Monocyte	iPD_Control
WRAP73	9.18993	-0.105455	0.112104	-0.940682	0.346868	0.99966	Intermediate Monocyte	iPD_Control
LRRC47	14.3336	-0.0937901	0.0817617	-1.14712	0.251334	0.99966	Intermediate Monocyte	iPD_Control
CEP104	8.8038	0.0190923	0.111737	0.170868	0.864327	0.99966	Intermediate Monocyte	iPD_Control
KCNAB2	63.0733	0.10238	0.0733784	1.39523	0.162946	0.99966	Intermediate Monocyte	iPD_Control
ICMT	5.30005	0.00500026	0.130895	0.0382006	0.969528	0.99966	Intermediate Monocyte	iPD_Control
NOL9	9.52994	0.0143011	0.100801	0.141875	0.887179	0.99966	Intermediate Monocyte	iPD_Control
ZBTB48	8.38501	-0.199697	0.103437	-1.93062	0.0535297	0.99966	Intermediate Monocyte	iPD_Control
DNAJC11	8.73944	0.0355117	0.102865	0.345225	0.729925	0.99966	Intermediate Monocyte	iPD_Control
CAMTA1	29.8374	-0.0553366	0.0679015	-0.814954	0.415098	0.99966	Intermediate Monocyte	iPD_Control
VAMP3	38.3812	-0.00769336	0.0642203	-0.119796	0.904644	0.99966	Intermediate Monocyte	iPD_Control
PARK7	93.9987	-0.0291656	0.0502169	-0.580792	0.561381	0.99966	Intermediate Monocyte	iPD_Control
RERE	52.3306	-0.0160948	0.0578411	-0.27826	0.780813	0.99966	Intermediate Monocyte	iPD_Control
ENO1	172.138	-0.0176849	0.0379155	-0.466431	0.640907	0.99966	Intermediate Monocyte	iPD_Control
H6PD	10.3654	-0.0680216	0.103304	-0.658461	0.510242	0.99966	Intermediate Monocyte	iPD_Control
SLC25A33	22.1455	0.0839607	0.101014	0.831177	0.405873	0.99966	Intermediate Monocyte	iPD_Control
PIK3CD	52.8852	-0.0631242	0.058487	-1.07929	0.28046	0.99966	Intermediate Monocyte	iPD_Control
CLSTN1	13.1251	0.101748	0.0933289	1.09021	0.275623	0.99966	Intermediate Monocyte	iPD_Control
CTNNBIP1	13.839	0.0390706	0.0846343	0.461641	0.644339	0.99966	Intermediate Monocyte	iPD_Control
LZIC	16.0954	0.0347431	0.0764825	0.454262	0.64964	0.99966	Intermediate Monocyte	iPD_Control
RBP7	34.8553	0.13366	0.0896266	1.4913	0.135882	0.99966	Intermediate Monocyte	iPD_Control
UBE4B	21.3678	0.0546341	0.0766506	0.712767	0.47599	0.99966	Intermediate Monocyte	iPD_Control
KIF1B	28.7532	-0.114963	0.0749219	-1.53444	0.124921	0.99966	Intermediate Monocyte	iPD_Control
PGD	72.5217	-0.0998383	0.0537584	-1.85717	0.0632875	0.99966	Intermediate Monocyte	iPD_Control
DFFA	8.36692	0.103048	0.120345	0.856269	0.391849	0.99966	Intermediate Monocyte	iPD_Control
PEX14	10.2111	0.150593	0.107842	1.39641	0.16259	0.99966	Intermediate Monocyte	iPD_Control
TARDBP	17.2209	0.0381469	0.0788464	0.483813	0.628519	0.99966	Intermediate Monocyte	iPD_Control
SRM	28.8139	0.0750383	0.0688076	1.09055	0.27547	0.99966	Intermediate Monocyte	iPD_Control
EXOSC10	16.9242	0.108832	0.0770707	1.41211	0.157919	0.99966	Intermediate Monocyte	iPD_Control
MTOR	16.6936	0.0276576	0.0775235	0.356765	0.721268	0.99966	Intermediate Monocyte	iPD_Control
FBXO6	15.776	-0.235204	0.0943153	-2.49381	0.0126381	0.99966	Intermediate Monocyte	iPD_Control
MAD2L2	23.0885	0.0242748	0.0712136	0.340873	0.733199	0.99966	Intermediate Monocyte	iPD_Control
AGTRAP	82.6844	-0.0431315	0.0516498	-0.835075	0.403676	0.99966	Intermediate Monocyte	iPD_Control
MTHFR	20.5225	-0.209039	0.0889393	-2.35035	0.0187556	0.99966	Intermediate Monocyte	iPD_Control
CLCN6	11.5144	0.012555	0.093594	0.134143	0.893289	0.99966	Intermediate Monocyte	iPD_Control
KIAA2013	21.0892	-0.00520825	0.0719134	-0.072424	0.942265	0.99966	Intermediate Monocyte	iPD_Control
PLOD1	13.4552	-0.0066512	0.09168	-0.072548	0.942166	0.99966	Intermediate Monocyte	iPD_Control
MFN2	13.6315	0.038085	0.08926	0.426675	0.669616	0.99966	Intermediate Monocyte	iPD_Control
MIIP	30.7739	0.0740803	0.0687813	1.07704	0.281462	0.99966	Intermediate Monocyte	iPD_Control
TNFRSF8	15.7518	-0.0355894	0.0970967	-0.366535	0.713966	0.99966	Intermediate Monocyte	iPD_Control
TNFRSF1B	349.386	0.011693	0.0449841	0.259937	0.794912	0.99966	Intermediate Monocyte	iPD_Control
VPS13D	29.9994	-0.0146099	0.0668582	-0.218521	0.827023	0.99966	Intermediate Monocyte	iPD_Control
PRDM2	33.9404	0.0917706	0.0625446	1.46728	0.142299	0.99966	Intermediate Monocyte	iPD_Control
TMEM51	4.0303	-0.080164	0.200509	-0.399802	0.689303	0.99966	Intermediate Monocyte	iPD_Control
EFHD2	253.64	-0.00485755	0.0340012	-0.142864	0.886398	0.99966	Intermediate Monocyte	iPD_Control
CASP9	11.5324	0.162133	0.103043	1.57345	0.115615	0.99966	Intermediate Monocyte	iPD_Control
DNAJC16	5.72249	0.128669	0.140274	0.917273	0.359	0.99966	Intermediate Monocyte	iPD_Control
DDI2	9.21356	0.0278917	0.104477	0.266965	0.789496	0.99966	Intermediate Monocyte	iPD_Control
PLEKHM2	39.2263	0.0436122	0.0635596	0.686162	0.492611	0.99966	Intermediate Monocyte	iPD_Control
SPEN	47.5166	0.0668508	0.0527752	1.26671	0.205259	0.99966	Intermediate Monocyte	iPD_Control
ZBTB17	7.69159	-0.160289	0.114311	-1.40221	0.160852	0.99966	Intermediate Monocyte	iPD_Control
FBXO42	24.0851	0.0397408	0.0648866	0.612465	0.54023	0.99966	Intermediate Monocyte	iPD_Control
SZRD1	33.7226	-0.1226	0.0579967	-2.11392	0.0345225	0.99966	Intermediate Monocyte	iPD_Control
NECAP2	42.6486	-0.108125	0.0660277	-1.63757	0.10151	0.99966	Intermediate Monocyte	iPD_Control
NBPF1	7.23179	-0.0704314	0.111367	-0.632426	0.527108	0.99966	Intermediate Monocyte	iPD_Control
CROCC	16.6105	-0.266387	0.149248	-1.78486	0.0742838	0.99966	Intermediate Monocyte	iPD_Control
ATP13A2	8.9145	0.0263907	0.103932	0.253923	0.799555	0.99966	Intermediate Monocyte	iPD_Control
SDHB	49.6548	-0.000238556	0.0523018	-0.00456113	0.996361	0.999746	Intermediate Monocyte	iPD_Control
PADI4	6.93797	0.131196	0.163884	0.800543	0.423396	0.99966	Intermediate Monocyte	iPD_Control
RCC2	25.6907	-0.012029	0.0688178	-0.174795	0.861241	0.99966	Intermediate Monocyte	iPD_Control
ARHGEF10L	22.8934	-0.0525418	0.0779426	-0.674109	0.500242	0.99966	Intermediate Monocyte	iPD_Control
IFFO2	8.50627	0.00203785	0.119013	0.0171229	0.986339	0.99966	Intermediate Monocyte	iPD_Control
UBR4	39.9181	-0.112805	0.0573606	-1.96659	0.0492308	0.99966	Intermediate Monocyte	iPD_Control
EMC1	5.30277	0.209891	0.129039	1.62657	0.103828	0.99966	Intermediate Monocyte	iPD_Control
MRTO4	6.50397	-0.121572	0.124233	-0.978577	0.327789	0.99966	Intermediate Monocyte	iPD_Control
AKR7A2	18.9194	-0.00672996	0.0788948	-0.085303	0.932021	0.99966	Intermediate Monocyte	iPD_Control
CAPZB	228.076	-0.00289896	0.0290943	-0.0996402	0.92063	0.99966	Intermediate Monocyte	iPD_Control
MICOS10	106.078	-0.0462447	0.0613565	-0.753705	0.451027	0.99966	Intermediate Monocyte	iPD_Control
TMCO4	8.36997	-0.0118688	0.12051	-0.0984881	0.921545	0.99966	Intermediate Monocyte	iPD_Control
MUL1	5.1528	-0.0633673	0.140355	-0.451478	0.651645	0.99966	Intermediate Monocyte	iPD_Control
CDA	57.234	-0.0649988	0.0825753	-0.787146	0.431197	0.99966	Intermediate Monocyte	iPD_Control
PINK1	10.5215	0.0374032	0.104163	0.359082	0.719534	0.99966	Intermediate Monocyte	iPD_Control
DDOST	47.4009	0.0575758	0.0596177	0.965749	0.33417	0.99966	Intermediate Monocyte	iPD_Control
HP1BP3	85.2036	0.00231059	0.0428538	0.0539179	0.957001	0.99966	Intermediate Monocyte	iPD_Control
EIF4G3	32.927	0.15469	0.07155	2.16198	0.0306196	0.99966	Intermediate Monocyte	iPD_Control
ECE1	31.4952	0.177244	0.0839974	2.11012	0.0348482	0.99966	Intermediate Monocyte	iPD_Control
USP48	22.4976	-0.0737015	0.0697556	-1.05657	0.290709	0.99966	Intermediate Monocyte	iPD_Control
CDC42	233.245	-0.0422346	0.0385253	-1.09628	0.272956	0.99966	Intermediate Monocyte	iPD_Control
ZBTB40	8.92451	0.141796	0.102422	1.38443	0.166226	0.99966	Intermediate Monocyte	iPD_Control
C1QA	100.616	-0.0738849	0.173126	-0.42677	0.669547	0.99966	Intermediate Monocyte	iPD_Control
C1QC	17.028	-0.12035	0.35478	-0.339226	0.73444	0.99966	Intermediate Monocyte	iPD_Control
C1QB	40.3204	-0.249082	0.279387	-0.89153	0.372645	0.99966	Intermediate Monocyte	iPD_Control
KDM1A	18.8062	0.0212403	0.0783813	0.270987	0.786401	0.99966	Intermediate Monocyte	iPD_Control
LUZP1	10.5672	0.0686999	0.0973837	0.705456	0.480527	0.99966	Intermediate Monocyte	iPD_Control
HNRNPR	61.7532	0.0683392	0.0431818	1.58259	0.113514	0.99966	Intermediate Monocyte	iPD_Control
E2F2	5.4081	-0.0124721	0.163116	-0.0764614	0.939052	0.99966	Intermediate Monocyte	iPD_Control
ELOA	13.2726	0.139511	0.0892512	1.56313	0.118023	0.99966	Intermediate Monocyte	iPD_Control
PITHD1	16.1781	-0.0471149	0.0827089	-0.569648	0.568917	0.99966	Intermediate Monocyte	iPD_Control
LYPLA2	21.991	0.0233295	0.0731176	0.319068	0.749675	0.99966	Intermediate Monocyte	iPD_Control
GALE	6.78092	0.0355372	0.129046	0.275384	0.783022	0.99966	Intermediate Monocyte	iPD_Control
HMGCL	7.80064	-0.0176157	0.110478	-0.15945	0.873314	0.99966	Intermediate Monocyte	iPD_Control
FUCA1	13.0221	0.160563	0.120216	1.33562	0.181673	0.99966	Intermediate Monocyte	iPD_Control
PNRC2	39.1035	-0.0084872	0.0579697	-0.146407	0.8836	0.99966	Intermediate Monocyte	iPD_Control
SRSF10	45.1714	0.0146237	0.0550545	0.265622	0.79053	0.99966	Intermediate Monocyte	iPD_Control
RCAN3	6.49033	0.00407164	0.14981	0.0271787	0.978317	0.99966	Intermediate Monocyte	iPD_Control
SRRM1	97.8507	0.0150352	0.0495912	0.303182	0.761751	0.99966	Intermediate Monocyte	iPD_Control
CLIC4	18.272	-0.123259	0.10674	-1.15476	0.248188	0.99966	Intermediate Monocyte	iPD_Control
RUNX3	69.3754	0.0285739	0.096745	0.295353	0.767724	0.99966	Intermediate Monocyte	iPD_Control
SYF2	58.9205	0.0214619	0.0534596	0.40146	0.688082	0.99966	Intermediate Monocyte	iPD_Control
RSRP1	103.102	0.00821674	0.0546316	0.150403	0.880447	0.99966	Intermediate Monocyte	iPD_Control
TMEM50A	75.8331	0.000102585	0.051048	0.00200958	0.998397	0.999965	Intermediate Monocyte	iPD_Control
MACO1	18.6883	0.134559	0.100405	1.34016	0.180192	0.99966	Intermediate Monocyte	iPD_Control
LDLRAP1	4.21577	-0.0544182	0.16281	-0.334244	0.738195	0.99966	Intermediate Monocyte	iPD_Control
MAN1C1	5.59568	0.0668454	0.14271	0.468402	0.639497	0.99966	Intermediate Monocyte	iPD_Control
SELENON	10.8678	-0.0333081	0.0982944	-0.33886	0.734715	0.99966	Intermediate Monocyte	iPD_Control
MTFR1L	12.1559	0.0116576	0.0918087	0.126977	0.898958	0.99966	Intermediate Monocyte	iPD_Control
ZNF593	23.2911	-0.109455	0.115038	-0.951465	0.341368	0.99966	Intermediate Monocyte	iPD_Control
CEP85	7.66774	0.0588237	0.127699	0.460643	0.645055	0.99966	Intermediate Monocyte	iPD_Control
SH3BGRL3	1166.25	-0.0678057	0.0528071	-1.28403	0.199133	0.99966	Intermediate Monocyte	iPD_Control
UBXN11	56.588	0.0560727	0.0551238	1.01721	0.309052	0.99966	Intermediate Monocyte	iPD_Control
CD52	626.71	0.0325873	0.133861	0.243441	0.807664	0.99966	Intermediate Monocyte	iPD_Control
DHDDS	7.13412	0.0554892	0.116337	0.47697	0.633384	0.99966	Intermediate Monocyte	iPD_Control
HMGN2	167.716	-0.0230691	0.0521164	-0.442645	0.658023	0.99966	Intermediate Monocyte	iPD_Control
ARID1A	47.3435	-0.0125819	0.0545189	-0.230781	0.817485	0.99966	Intermediate Monocyte	iPD_Control
ZDHHC18	16.8445	0.0507633	0.106425	0.476987	0.633371	0.99966	Intermediate Monocyte	iPD_Control
GPN2	5.8347	0.0659143	0.124235	0.530561	0.595723	0.99966	Intermediate Monocyte	iPD_Control
GPATCH3	6.53199	-0.0694312	0.120454	-0.576414	0.564335	0.99966	Intermediate Monocyte	iPD_Control
NUDC	33.5809	-0.0303348	0.059259	-0.511903	0.608719	0.99966	Intermediate Monocyte	iPD_Control
TRNP1	6.25411	0.180938	0.147235	1.2289	0.219109	0.99966	Intermediate Monocyte	iPD_Control
SLC9A1	11.374	-0.0153138	0.1056	-0.145017	0.884697	0.99966	Intermediate Monocyte	iPD_Control
WDTC1	10.5851	0.14289	0.0959113	1.48982	0.136273	0.99966	Intermediate Monocyte	iPD_Control
TMEM222	6.41639	-0.0937572	0.122991	-0.762309	0.445876	0.99966	Intermediate Monocyte	iPD_Control
SYTL1	45.8372	0.057863	0.0689681	0.838981	0.40148	0.99966	Intermediate Monocyte	iPD_Control
WASF2	157.727	-0.03639	0.0458444	-0.793771	0.427329	0.99966	Intermediate Monocyte	iPD_Control
AHDC1	4.34703	0.465523	0.181137	2.57	0.0101698	0.99966	Intermediate Monocyte	iPD_Control
FGR	333.48	0.00759587	0.0380605	0.199573	0.841814	0.99966	Intermediate Monocyte	iPD_Control
IFI6	62.5344	-0.0626522	0.139149	-0.450254	0.652527	0.99966	Intermediate Monocyte	iPD_Control
FAM76A	7.9198	-0.0423332	0.113666	-0.372436	0.709568	0.99966	Intermediate Monocyte	iPD_Control
STX12	39.3311	-0.0263223	0.0523255	-0.503049	0.61493	0.99966	Intermediate Monocyte	iPD_Control
PPP1R8	6.275	-0.00368281	0.123354	-0.0298557	0.976182	0.99966	Intermediate Monocyte	iPD_Control
THEMIS2	110.362	-0.0895824	0.0634436	-1.412	0.15795	0.99966	Intermediate Monocyte	iPD_Control
XKR8	8.05246	-0.177995	0.135659	-1.31208	0.189494	0.99966	Intermediate Monocyte	iPD_Control
EYA3	10.4616	-0.00179768	0.106066	-0.0169486	0.986478	0.99966	Intermediate Monocyte	iPD_Control
PTAFR	18.091	-0.077241	0.105681	-0.730892	0.464845	0.99966	Intermediate Monocyte	iPD_Control
DNAJC8	47.2139	-0.087143	0.0584727	-1.49032	0.13614	0.99966	Intermediate Monocyte	iPD_Control
ATP5IF1	63.4246	-0.053603	0.0732007	-0.732273	0.464002	0.99966	Intermediate Monocyte	iPD_Control
SESN2	4.67811	0.0882931	0.157495	0.560608	0.575065	0.99966	Intermediate Monocyte	iPD_Control
PHACTR4	27.7971	0.0140017	0.0770688	0.181678	0.855836	0.99966	Intermediate Monocyte	iPD_Control
TRNAU1AP	12.3097	0.00719021	0.090137	0.0797698	0.93642	0.99966	Intermediate Monocyte	iPD_Control
TAF12	14.2465	-0.128349	0.0923602	-1.38966	0.164632	0.99966	Intermediate Monocyte	iPD_Control
GMEB1	11.8393	-0.0382061	0.0934442	-0.408865	0.682638	0.99966	Intermediate Monocyte	iPD_Control
YTHDF2	25.8945	0.047662	0.0600804	0.793304	0.427601	0.99966	Intermediate Monocyte	iPD_Control
EPB41	29.3299	0.0324206	0.0784092	0.41348	0.679255	0.99966	Intermediate Monocyte	iPD_Control
SRSF4	54.9215	0.0786544	0.0459399	1.71211	0.0868757	0.99966	Intermediate Monocyte	iPD_Control
LAPTM5	461.601	0.0260009	0.0425438	0.611157	0.541096	0.99966	Intermediate Monocyte	iPD_Control
SDC3	4.26355	0.0127314	0.218489	0.0582701	0.953533	0.99966	Intermediate Monocyte	iPD_Control
PUM1	50.0008	0.0140337	0.0499621	0.280887	0.778797	0.99966	Intermediate Monocyte	iPD_Control
SNRNP40	17.6558	0.0370546	0.077784	0.476378	0.633805	0.99966	Intermediate Monocyte	iPD_Control
ZCCHC17	15.2002	-0.00138381	0.0835553	-0.0165616	0.986786	0.99966	Intermediate Monocyte	iPD_Control
PEF1	15.0464	0.020042	0.0878028	0.228261	0.819443	0.99966	Intermediate Monocyte	iPD_Control
PTP4A2	263.392	0.00301436	0.0370535	0.0813514	0.935162	0.99966	Intermediate Monocyte	iPD_Control
KHDRBS1	91.1993	-0.00207821	0.0384795	-0.0540081	0.956929	0.99966	Intermediate Monocyte	iPD_Control
TMEM39B	5.89252	-0.00789395	0.135847	-0.058109	0.953662	0.99966	Intermediate Monocyte	iPD_Control
KPNA6	19.6366	-0.0822	0.0740972	-1.10935	0.267277	0.99966	Intermediate Monocyte	iPD_Control
TXLNA	10.2377	0.0232609	0.0981664	0.236954	0.812693	0.99966	Intermediate Monocyte	iPD_Control
EIF3I	52.2727	0.0355702	0.0486462	0.731202	0.464656	0.99966	Intermediate Monocyte	iPD_Control
LCK	5.97466	0.269082	0.312814	0.8602	0.389679	0.99966	Intermediate Monocyte	iPD_Control
HDAC1	30.3097	-0.0439676	0.0623461	-0.705218	0.480674	0.99966	Intermediate Monocyte	iPD_Control
MARCKSL1	76.8848	0.0577408	0.0636806	0.906726	0.364552	0.99966	Intermediate Monocyte	iPD_Control
BSDC1	13.7505	-0.0763988	0.0937752	-0.814702	0.415243	0.99966	Intermediate Monocyte	iPD_Control
ZBTB8OS	22.0626	-0.0932544	0.083022	-1.12325	0.261332	0.99966	Intermediate Monocyte	iPD_Control
RBBP4	44.2169	-0.0262784	0.0568431	-0.462297	0.643868	0.99966	Intermediate Monocyte	iPD_Control
SYNC	9.79998	0.03152	0.126305	0.249554	0.802932	0.99966	Intermediate Monocyte	iPD_Control
YARS	16.0989	0.00489561	0.0799263	0.0612516	0.951159	0.99966	Intermediate Monocyte	iPD_Control
S100PBP	7.76343	0.179108	0.11411	1.5696	0.116507	0.99966	Intermediate Monocyte	iPD_Control
RNF19B	14.3142	-0.0013047	0.0960029	-0.0135902	0.989157	0.99966	Intermediate Monocyte	iPD_Control
AK2	26.9168	-0.0368783	0.0668463	-0.551688	0.581162	0.99966	Intermediate Monocyte	iPD_Control
TRIM62	7.02717	0.27317	0.128033	2.13359	0.032876	0.99966	Intermediate Monocyte	iPD_Control
ZNF362	10.0504	0.114808	0.0994091	1.1549	0.248129	0.99966	Intermediate Monocyte	iPD_Control
PHC2	30.4049	0.0622226	0.0777113	0.800689	0.423311	0.99966	Intermediate Monocyte	iPD_Control
SMIM12	20.5179	0.0494372	0.0705549	0.700691	0.483496	0.99966	Intermediate Monocyte	iPD_Control
TMEM35B	16.3246	-0.147685	0.0839045	-1.76016	0.0783815	0.99966	Intermediate Monocyte	iPD_Control
ZMYM6	22.3678	-0.0577463	0.0753868	-0.765999	0.443677	0.99966	Intermediate Monocyte	iPD_Control
ZMYM1	5.30686	-0.193125	0.14019	-1.37759	0.168329	0.99966	Intermediate Monocyte	iPD_Control
SFPQ	91.9286	0.0805898	0.0490159	1.64416	0.100144	0.99966	Intermediate Monocyte	iPD_Control
ZMYM4	22.7194	0.0428268	0.0716312	0.597879	0.549921	0.99966	Intermediate Monocyte	iPD_Control
KIAA0319L	17.9495	0.00333419	0.073437	0.0454021	0.963787	0.99966	Intermediate Monocyte	iPD_Control
PSMB2	44.8809	-0.0902052	0.0568902	-1.5856	0.11283	0.99966	Intermediate Monocyte	iPD_Control
AGO4	36.773	-0.00156381	0.0684276	-0.0228535	0.981767	0.99966	Intermediate Monocyte	iPD_Control
AGO1	18.4394	-0.0596856	0.0903001	-0.660969	0.508632	0.99966	Intermediate Monocyte	iPD_Control
AGO3	31.3641	-0.0222492	0.0687683	-0.323538	0.746288	0.99966	Intermediate Monocyte	iPD_Control
ADPRHL2	12.8459	-0.10235	0.0830282	-1.23271	0.217684	0.99966	Intermediate Monocyte	iPD_Control
TRAPPC3	25.6872	-0.0406818	0.0764386	-0.532216	0.594577	0.99966	Intermediate Monocyte	iPD_Control
MAP7D1	46.2583	0.00509685	0.052586	0.096924	0.922787	0.99966	Intermediate Monocyte	iPD_Control
THRAP3	58.9546	0.0486331	0.0490888	0.990716	0.321824	0.99966	Intermediate Monocyte	iPD_Control
EVA1B	8.93954	-0.0758812	0.11892	-0.638085	0.523419	0.99966	Intermediate Monocyte	iPD_Control
STK40	36.318	0.0325424	0.0586652	0.554714	0.57909	0.99966	Intermediate Monocyte	iPD_Control
LSM10	43.8044	-0.0587836	0.0601374	-0.977489	0.328327	0.99966	Intermediate Monocyte	iPD_Control
MRPS15	28.7005	0.0903252	0.0613561	1.47215	0.140982	0.99966	Intermediate Monocyte	iPD_Control
CSF3R	80.8592	0.0427117	0.0647362	0.659781	0.509394	0.99966	Intermediate Monocyte	iPD_Control
ZC3H12A	5.81488	0.0108758	0.168241	0.0646439	0.948458	0.99966	Intermediate Monocyte	iPD_Control
MEAF6	23.0387	0.107486	0.0668396	1.60812	0.107808	0.99966	Intermediate Monocyte	iPD_Control
SNIP1	9.88018	0.108118	0.115803	0.933634	0.350493	0.99966	Intermediate Monocyte	iPD_Control
GNL2	14.6143	0.0714141	0.0915275	0.780248	0.435245	0.99966	Intermediate Monocyte	iPD_Control
YRDC	6.73072	0.113517	0.124539	0.911494	0.362035	0.99966	Intermediate Monocyte	iPD_Control
MTF1	18.8352	-0.0797738	0.0796646	-1.00137	0.316648	0.99966	Intermediate Monocyte	iPD_Control
INPP5B	9.29874	0.0350521	0.106913	0.327857	0.74302	0.99966	Intermediate Monocyte	iPD_Control
SF3A3	23.0102	-0.0348442	0.063386	-0.549715	0.582515	0.99966	Intermediate Monocyte	iPD_Control
FHL3	20.1119	0.112646	0.119978	0.938886	0.347789	0.99966	Intermediate Monocyte	iPD_Control
UTP11	7.75684	0.0202602	0.113654	0.178261	0.858518	0.99966	Intermediate Monocyte	iPD_Control
RRAGC	12.9213	0.0420059	0.0865261	0.485471	0.627343	0.99966	Intermediate Monocyte	iPD_Control
MYCBP	16.0852	-0.109487	0.0800327	-1.36803	0.171304	0.99966	Intermediate Monocyte	iPD_Control
AKIRIN1	20.9324	0.184178	0.0678296	2.7153	0.00662159	0.99966	Intermediate Monocyte	iPD_Control
NDUFS5	94.362	0.014248	0.0846219	0.168373	0.86629	0.99966	Intermediate Monocyte	iPD_Control
MACF1	76.0677	0.00802551	0.0510959	0.157068	0.875192	0.99966	Intermediate Monocyte	iPD_Control
PABPC4	54.8629	-0.0101209	0.0628186	-0.161113	0.872004	0.99966	Intermediate Monocyte	iPD_Control
PPIE	11.7107	0.066693	0.0878947	0.758783	0.447983	0.99966	Intermediate Monocyte	iPD_Control
TRIT1	5.93445	0.0446514	0.122395	0.364814	0.71525	0.99966	Intermediate Monocyte	iPD_Control
MYCL	6.77294	-0.0864252	0.140778	-0.613909	0.539275	0.99966	Intermediate Monocyte	iPD_Control
CAP1	212.294	0.015019	0.0481563	0.311881	0.755131	0.99966	Intermediate Monocyte	iPD_Control
PPT1	85.4255	-0.0832955	0.0708672	-1.17537	0.239845	0.99966	Intermediate Monocyte	iPD_Control
RLF	26.885	0.0967313	0.0676855	1.42913	0.152967	0.99966	Intermediate Monocyte	iPD_Control
ZMPSTE24	10.3438	0.109613	0.0999644	1.09652	0.272853	0.99966	Intermediate Monocyte	iPD_Control
SMAP2	229.829	0.00694048	0.0584763	0.118689	0.905522	0.99966	Intermediate Monocyte	iPD_Control
NFYC	29.5792	-0.0657025	0.0608163	-1.08034	0.279989	0.99966	Intermediate Monocyte	iPD_Control
CITED4	12.2537	0.128139	0.138446	0.925549	0.35468	0.99966	Intermediate Monocyte	iPD_Control
CTPS1	4.8073	0.0563116	0.146933	0.383246	0.701537	0.99966	Intermediate Monocyte	iPD_Control
SCMH1	8.93524	0.0573292	0.134537	0.426124	0.670018	0.99966	Intermediate Monocyte	iPD_Control
HIVEP3	32.7003	0.021276	0.0886406	0.240025	0.810311	0.99966	Intermediate Monocyte	iPD_Control
FOXJ3	30.0331	-0.0754372	0.0657775	-1.14685	0.251442	0.99966	Intermediate Monocyte	iPD_Control
PPCS	43.5938	0.0528016	0.0540234	0.977384	0.328379	0.99966	Intermediate Monocyte	iPD_Control
PPIH	17.1576	0.0766393	0.0889956	0.861159	0.389151	0.99966	Intermediate Monocyte	iPD_Control
YBX1	500.025	0.0346041	0.0396623	0.872468	0.382953	0.99966	Intermediate Monocyte	iPD_Control
P3H1	10.3221	0.0546457	0.102647	0.532367	0.594472	0.99966	Intermediate Monocyte	iPD_Control
SVBP	24.5694	-0.0942888	0.072956	-1.29241	0.196216	0.99966	Intermediate Monocyte	iPD_Control
ERMAP	8.29489	0.0218346	0.100571	0.217105	0.828126	0.99966	Intermediate Monocyte	iPD_Control
EBNA1BP2	12.5134	0.00418896	0.0924758	0.0452979	0.96387	0.99966	Intermediate Monocyte	iPD_Control
ELOVL1	28.5037	-0.0556226	0.0664051	-0.837625	0.402241	0.99966	Intermediate Monocyte	iPD_Control
MED8	12.6946	-0.0554953	0.0875244	-0.634055	0.526045	0.99966	Intermediate Monocyte	iPD_Control
SZT2	9.90231	0.067246	0.107197	0.627312	0.530455	0.99966	Intermediate Monocyte	iPD_Control
KDM4A	11.0758	0.0658745	0.0920813	0.715395	0.474365	0.99966	Intermediate Monocyte	iPD_Control
ST3GAL3	7.10043	-0.0218969	0.128218	-0.170779	0.864398	0.99966	Intermediate Monocyte	iPD_Control
ATP6V0B	150.252	-0.00333296	0.0380685	-0.0875516	0.930233	0.99966	Intermediate Monocyte	iPD_Control
DMAP1	10.6101	0.17268	0.102009	1.69279	0.090496	0.99966	Intermediate Monocyte	iPD_Control
ERI3	12.6882	-0.0306992	0.0881496	-0.348263	0.727643	0.99966	Intermediate Monocyte	iPD_Control
RNF220	24.0549	-0.022874	0.0656127	-0.348621	0.727374	0.99966	Intermediate Monocyte	iPD_Control
ARMH1	8.73693	-0.00804302	0.137382	-0.058545	0.953315	0.99966	Intermediate Monocyte	iPD_Control
PLK3	19.713	0.0992415	0.1009	0.983566	0.325329	0.99966	Intermediate Monocyte	iPD_Control
PTCH2	12.6711	-0.135751	0.185173	-0.733105	0.463495	0.99966	Intermediate Monocyte	iPD_Control
EIF2B3	14.0957	-0.0100379	0.0993428	-0.101043	0.919517	0.99966	Intermediate Monocyte	iPD_Control
HECTD3	7.10966	0.147889	0.122061	1.2116	0.225667	0.99966	Intermediate Monocyte	iPD_Control
UROD	14.8988	0.0563773	0.0839288	0.671728	0.501757	0.99966	Intermediate Monocyte	iPD_Control
MUTYH	6.96708	-0.223092	0.120289	-1.85463	0.0636492	0.99966	Intermediate Monocyte	iPD_Control
TESK2	6.30748	0.154067	0.135586	1.13631	0.255829	0.99966	Intermediate Monocyte	iPD_Control
PRDX1	90.6875	-0.0633334	0.0674203	-0.939381	0.347535	0.99966	Intermediate Monocyte	iPD_Control
AKR1A1	60.7781	-0.05266	0.0575989	-0.914254	0.360583	0.99966	Intermediate Monocyte	iPD_Control
NASP	26.0865	0.0659327	0.0676338	0.97485	0.329635	0.99966	Intermediate Monocyte	iPD_Control
GPBP1L1	34.1088	0.0459833	0.057385	0.801312	0.422951	0.99966	Intermediate Monocyte	iPD_Control
TMEM69	8.60811	-0.126591	0.109236	-1.15888	0.246505	0.99966	Intermediate Monocyte	iPD_Control
MAST2	8.4013	-0.134409	0.109652	-1.22578	0.220283	0.99966	Intermediate Monocyte	iPD_Control
LRRC41	10.4903	-0.0201812	0.0935134	-0.21581	0.829136	0.99966	Intermediate Monocyte	iPD_Control
UQCRH	146.485	-0.000440204	0.0691991	-0.00636141	0.994924	0.99966	Intermediate Monocyte	iPD_Control
NSUN4	6.07978	0.150083	0.129757	1.15664	0.247419	0.99966	Intermediate Monocyte	iPD_Control
MKNK1	20.1258	0.0113094	0.0719962	0.157083	0.875179	0.99966	Intermediate Monocyte	iPD_Control
ATPAF1	10.5641	-0.112859	0.0963733	-1.17106	0.241574	0.99966	Intermediate Monocyte	iPD_Control
EFCAB14	32.8847	-0.0517222	0.0552694	-0.935819	0.349366	0.99966	Intermediate Monocyte	iPD_Control
CMPK1	32.6797	-0.0406235	0.0605236	-0.6712	0.502093	0.99966	Intermediate Monocyte	iPD_Control
SPATA6	18.5466	0.0570275	0.0995667	0.572757	0.566809	0.99966	Intermediate Monocyte	iPD_Control
FAF1	48.0441	-0.0187646	0.0548975	-0.341811	0.732493	0.99966	Intermediate Monocyte	iPD_Control
RNF11	19.5325	0.0113982	0.0736839	0.154691	0.877065	0.99966	Intermediate Monocyte	iPD_Control
EPS15	58.6427	0.0398657	0.0529148	0.753395	0.451213	0.99966	Intermediate Monocyte	iPD_Control
OSBPL9	26.595	0.0985153	0.0622782	1.58186	0.113682	0.99966	Intermediate Monocyte	iPD_Control
NRDC	40.3831	0.0108934	0.0541738	0.201082	0.840635	0.99966	Intermediate Monocyte	iPD_Control
TXNDC12	24.7049	0.0571314	0.075755	0.75416	0.450753	0.99966	Intermediate Monocyte	iPD_Control
BTF3L4	29.9371	-0.0227653	0.0583688	-0.390024	0.696519	0.99966	Intermediate Monocyte	iPD_Control
CC2D1B	5.62018	0.0484697	0.133607	0.362778	0.716771	0.99966	Intermediate Monocyte	iPD_Control
PRPF38A	14.285	0.0412442	0.083175	0.495873	0.619984	0.99966	Intermediate Monocyte	iPD_Control
TUT4	14.829	0.0554066	0.100173	0.553109	0.580189	0.99966	Intermediate Monocyte	iPD_Control
ZYG11B	12.3787	0.125857	0.0855093	1.47185	0.141061	0.99966	Intermediate Monocyte	iPD_Control
SCP2	42.557	-0.0375262	0.0528299	-0.710322	0.477504	0.99966	Intermediate Monocyte	iPD_Control
CPT2	6.44321	-0.129774	0.12689	-1.02273	0.306437	0.99966	Intermediate Monocyte	iPD_Control
CZIB	18.041	-0.0603078	0.0775549	-0.777615	0.436796	0.99966	Intermediate Monocyte	iPD_Control
MAGOH	36.9746	-0.0571815	0.0689643	-0.829146	0.407022	0.99966	Intermediate Monocyte	iPD_Control
YIPF1	9.5485	-0.158857	0.0991208	-1.60266	0.10901	0.99966	Intermediate Monocyte	iPD_Control
HSPB11	16.4467	0.0471426	0.0850175	0.554505	0.579234	0.99966	Intermediate Monocyte	iPD_Control
TMEM59	74.7858	0.00920366	0.0532792	0.172744	0.862853	0.99966	Intermediate Monocyte	iPD_Control
MRPL37	17.8925	-0.0977662	0.0738023	-1.3247	0.185269	0.99966	Intermediate Monocyte	iPD_Control
SSBP3	15.1524	0.0663584	0.0854294	0.776764	0.437298	0.99966	Intermediate Monocyte	iPD_Control
USP24	33.3594	0.0113735	0.0567447	0.200433	0.841142	0.99966	Intermediate Monocyte	iPD_Control
MYSM1	12.4925	0.0249086	0.0890815	0.279616	0.779772	0.99966	Intermediate Monocyte	iPD_Control
JUN	163.889	-0.205785	0.133771	-1.53834	0.123965	0.99966	Intermediate Monocyte	iPD_Control
FGGY	4.88261	0.120915	0.15343	0.788081	0.430649	0.99966	Intermediate Monocyte	iPD_Control
NFIA	9.8309	-0.0462079	0.109501	-0.421986	0.673035	0.99966	Intermediate Monocyte	iPD_Control
TM2D1	18.1612	0.0202623	0.0752704	0.269193	0.787781	0.99966	Intermediate Monocyte	iPD_Control
USP1	17.816	0.0140639	0.0732304	0.192051	0.847703	0.99966	Intermediate Monocyte	iPD_Control
DOCK7	7.14281	-0.0958869	0.139042	-0.689625	0.49043	0.99966	Intermediate Monocyte	iPD_Control
ATG4C	7.00908	0.0244475	0.1301	0.187913	0.850945	0.99966	Intermediate Monocyte	iPD_Control
PGM1	8.82365	0.142227	0.11566	1.2297	0.218808	0.99966	Intermediate Monocyte	iPD_Control
JAK1	157.301	-0.0215389	0.0358017	-0.601618	0.547429	0.99966	Intermediate Monocyte	iPD_Control
LEPROT	23.5706	-0.06207	0.0698411	-0.888733	0.374147	0.99966	Intermediate Monocyte	iPD_Control
PDE4B	51.9193	-0.115488	0.113421	-1.01823	0.308569	0.99966	Intermediate Monocyte	iPD_Control
MIER1	47.2249	0.0087065	0.0486624	0.178917	0.858003	0.99966	Intermediate Monocyte	iPD_Control
SERBP1	80.9379	0.0251391	0.0403523	0.62299	0.533291	0.99966	Intermediate Monocyte	iPD_Control
GADD45A	4.76788	-0.034421	0.181888	-0.189242	0.849903	0.99966	Intermediate Monocyte	iPD_Control
LRRC40	7.10666	0.0767954	0.112009	0.685615	0.492956	0.99966	Intermediate Monocyte	iPD_Control
SRSF11	67.2222	0.00669572	0.045275	0.14789	0.88243	0.99966	Intermediate Monocyte	iPD_Control
ANKRD13C	10.7336	0.0644372	0.098318	0.655396	0.512213	0.99966	Intermediate Monocyte	iPD_Control
ZRANB2	32.1803	-0.0187637	0.0655082	-0.286433	0.774546	0.99966	Intermediate Monocyte	iPD_Control
FPGT	5.71522	-0.044168	0.137881	-0.320334	0.748715	0.99966	Intermediate Monocyte	iPD_Control
TYW3	12.4599	0.0860542	0.109191	0.788108	0.430634	0.99966	Intermediate Monocyte	iPD_Control
ACADM	11.2484	-0.101578	0.10318	-0.98447	0.324885	0.99966	Intermediate Monocyte	iPD_Control
RABGGTB	23.4719	-0.00956099	0.0703217	-0.135961	0.891852	0.99966	Intermediate Monocyte	iPD_Control
ST6GALNAC3	12.2525	0.0773454	0.124572	0.620891	0.534671	0.99966	Intermediate Monocyte	iPD_Control
PIGK	7.15822	0.0161367	0.131379	0.122826	0.902245	0.99966	Intermediate Monocyte	iPD_Control
AC118549.1	11.656	-0.0925695	0.087962	-1.05238	0.292625	0.99966	Intermediate Monocyte	iPD_Control
USP33	33.98	-0.0125737	0.054965	-0.228759	0.819056	0.99966	Intermediate Monocyte	iPD_Control
MIGA1	11.6008	-0.193874	0.0891543	-2.17459	0.0296611	0.99966	Intermediate Monocyte	iPD_Control
FUBP1	33.816	0.056092	0.0552347	1.01552	0.309857	0.99966	Intermediate Monocyte	iPD_Control
IFI44L	13.6209	-0.172366	0.232664	-0.740837	0.458792	0.99966	Intermediate Monocyte	iPD_Control
IFI44	12.9983	-0.0447883	0.162084	-0.276327	0.782297	0.99966	Intermediate Monocyte	iPD_Control
PRKACB	11.0621	0.00680897	0.109522	0.0621701	0.950427	0.99966	Intermediate Monocyte	iPD_Control
GNG5	238.986	-0.075069	0.052991	-1.41664	0.156589	0.99966	Intermediate Monocyte	iPD_Control
CTBS	27.9015	-0.072797	0.0693845	-1.04918	0.294094	0.99966	Intermediate Monocyte	iPD_Control
BCL10	17.3786	0.0385325	0.080245	0.480186	0.631095	0.99966	Intermediate Monocyte	iPD_Control
ODF2L	7.99303	0.249028	0.106002	2.34928	0.0188098	0.99966	Intermediate Monocyte	iPD_Control
SH3GLB1	52.495	-0.0508538	0.0471986	-1.07744	0.281282	0.99966	Intermediate Monocyte	iPD_Control
SELENOF	51.601	0.0307188	0.0561841	0.546752	0.584549	0.99966	Intermediate Monocyte	iPD_Control
HS2ST1	12.7502	0.0457461	0.092147	0.496447	0.619579	0.99966	Intermediate Monocyte	iPD_Control
LMO4	20.7033	-0.0353052	0.0724984	-0.486979	0.626273	0.99966	Intermediate Monocyte	iPD_Control
PKN2	56.0601	0.00195418	0.0523884	0.0373018	0.970244	0.99966	Intermediate Monocyte	iPD_Control
GTF2B	28.2926	-0.0598472	0.0623491	-0.959873	0.337119	0.99966	Intermediate Monocyte	iPD_Control
KYAT3	8.06993	0.0138289	0.114607	0.120663	0.903958	0.99966	Intermediate Monocyte	iPD_Control
RBMXL1	6.71909	-0.141879	0.116851	-1.21419	0.224675	0.99966	Intermediate Monocyte	iPD_Control
GBP3	7.53125	0.0376971	0.144836	0.260275	0.794652	0.99966	Intermediate Monocyte	iPD_Control
GBP1	45.7574	-0.173885	0.14848	-1.17111	0.241556	0.99966	Intermediate Monocyte	iPD_Control
GBP2	65.2236	-0.0967669	0.0987334	-0.980082	0.327046	0.99966	Intermediate Monocyte	iPD_Control
GBP4	42.4028	-0.0699523	0.106198	-0.658698	0.51009	0.99966	Intermediate Monocyte	iPD_Control
GBP5	25.1489	-0.158368	0.158487	-0.999247	0.317675	0.99966	Intermediate Monocyte	iPD_Control
LRRC8B	11.672	0.164486	0.113673	1.447	0.147896	0.99966	Intermediate Monocyte	iPD_Control
LRRC8C	19.8213	-0.0918049	0.092081	-0.997002	0.318764	0.99966	Intermediate Monocyte	iPD_Control
LRRC8D	24.7107	-0.107877	0.0795767	-1.35563	0.175216	0.99966	Intermediate Monocyte	iPD_Control
ZNF326	20.3844	0.170766	0.0726169	2.3516	0.0186929	0.99966	Intermediate Monocyte	iPD_Control
ZNF644	40.501	-0.0219455	0.063179	-0.347354	0.728325	0.99966	Intermediate Monocyte	iPD_Control
HFM1	3.15409	-0.0704339	0.253092	-0.278294	0.780787	0.99966	Intermediate Monocyte	iPD_Control
TGFBR3	4.04104	-0.146456	0.343708	-0.426107	0.67003	0.99966	Intermediate Monocyte	iPD_Control
GLMN	4.87879	0.032198	0.136052	0.236659	0.812921	0.99966	Intermediate Monocyte	iPD_Control
EVI5	80.8077	0.0144092	0.0493283	0.292107	0.770205	0.99966	Intermediate Monocyte	iPD_Control
DIPK1A	8.2216	-0.0721912	0.132655	-0.544204	0.586301	0.99966	Intermediate Monocyte	iPD_Control
MTF2	15.0025	-0.013923	0.0856803	-0.1625	0.870912	0.99966	Intermediate Monocyte	iPD_Control
TMED5	37.8305	-0.0375475	0.056926	-0.659585	0.50952	0.99966	Intermediate Monocyte	iPD_Control
CCDC18	13.6968	-0.139624	0.101322	-1.37802	0.168199	0.99966	Intermediate Monocyte	iPD_Control
DR1	23.5231	0.0325102	0.0712641	0.456193	0.648251	0.99966	Intermediate Monocyte	iPD_Control
DNTTIP2	25.2473	0.036687	0.0679495	0.539916	0.589255	0.99966	Intermediate Monocyte	iPD_Control
ABCD3	10.6929	-0.031443	0.102655	-0.306298	0.759378	0.99966	Intermediate Monocyte	iPD_Control
RWDD3	13.0242	-0.000658242	0.0938699	-0.00701228	0.994405	0.99966	Intermediate Monocyte	iPD_Control
PTBP2	19.6817	0.100876	0.0814908	1.23788	0.21576	0.99966	Intermediate Monocyte	iPD_Control
DPYD	267.861	-0.00756263	0.0509877	-0.148323	0.882088	0.99966	Intermediate Monocyte	iPD_Control
SLC35A3	9.35529	0.045739	0.103219	0.443125	0.657676	0.99966	Intermediate Monocyte	iPD_Control
MFSD14A	17.3537	-0.000359394	0.0774688	-0.00463922	0.996298	0.999746	Intermediate Monocyte	iPD_Control
RTCA	14.7053	-0.117258	0.0812304	-1.44352	0.148874	0.99966	Intermediate Monocyte	iPD_Control
CDC14A	22.1384	0.110328	0.0911689	1.21015	0.226221	0.99966	Intermediate Monocyte	iPD_Control
SLC30A7	19.0486	0.0350792	0.0759495	0.461876	0.644171	0.99966	Intermediate Monocyte	iPD_Control
RNPC3	22.1393	0.0338181	0.0687459	0.491929	0.62277	0.99966	Intermediate Monocyte	iPD_Control
VAV3	33.8691	0.0427226	0.075044	0.569302	0.569152	0.99966	Intermediate Monocyte	iPD_Control
SLC25A24	31.2401	0.00371987	0.0655586	0.0567411	0.954751	0.99966	Intermediate Monocyte	iPD_Control
FAM102B	22.6789	-0.102953	0.0836799	-1.23032	0.218576	0.99966	Intermediate Monocyte	iPD_Control
PRPF38B	31.5081	-0.0157335	0.0622366	-0.252801	0.800422	0.99966	Intermediate Monocyte	iPD_Control
STXBP3	18.5272	0.0684105	0.0721634	0.947995	0.343132	0.99966	Intermediate Monocyte	iPD_Control
WDR47	6.33911	0.0486681	0.120621	0.40348	0.686595	0.99966	Intermediate Monocyte	iPD_Control
TAF13	8.44163	-0.00796663	0.112994	-0.0705049	0.943792	0.99966	Intermediate Monocyte	iPD_Control
TMEM167B	20.8149	-0.0880206	0.079995	-1.10033	0.27119	0.99966	Intermediate Monocyte	iPD_Control
SARS	29.5065	0.0146003	0.0613111	0.238134	0.811777	0.99966	Intermediate Monocyte	iPD_Control
SORT1	24.4836	-0.0138934	0.0657178	-0.21141	0.832567	0.99966	Intermediate Monocyte	iPD_Control
PSMA5	53.6985	-0.0353125	0.0545734	-0.647064	0.51759	0.99966	Intermediate Monocyte	iPD_Control
GNAI3	51.416	-0.0715895	0.0528172	-1.35542	0.175284	0.99966	Intermediate Monocyte	iPD_Control
AMPD2	58.4662	-0.00295215	0.0609392	-0.0484442	0.961362	0.99966	Intermediate Monocyte	iPD_Control
GSTM4	4.20816	0.198743	0.222978	0.891309	0.372763	0.99966	Intermediate Monocyte	iPD_Control
GSTM1	6.51605	0.632646	0.652302	0.969867	0.332113	0.99966	Intermediate Monocyte	iPD_Control
AHCYL1	25.1867	0.0319711	0.0667678	0.47884	0.632052	0.99966	Intermediate Monocyte	iPD_Control
STRIP1	11.0189	-0.0903148	0.0951022	-0.94966	0.342285	0.99966	Intermediate Monocyte	iPD_Control
RBM15	7.08019	0.0105409	0.123506	0.085347	0.931985	0.99966	Intermediate Monocyte	iPD_Control
LAMTOR5	56.5858	0.00570119	0.0594936	0.0958286	0.923657	0.99966	Intermediate Monocyte	iPD_Control
CD53	100.151	-0.00992817	0.0558263	-0.17784	0.858848	0.99966	Intermediate Monocyte	iPD_Control
LRIF1	5.11592	0.158793	0.155387	1.02192	0.30682	0.99966	Intermediate Monocyte	iPD_Control
DRAM2	32.5117	-0.134506	0.0685608	-1.96184	0.0497806	0.99966	Intermediate Monocyte	iPD_Control
CEPT1	17.6048	0.00266409	0.0775445	0.0343556	0.972594	0.99966	Intermediate Monocyte	iPD_Control
DENND2D	6.17428	0.0409106	0.135311	0.302345	0.762389	0.99966	Intermediate Monocyte	iPD_Control
WDR77	10.4621	-0.0674431	0.0966011	-0.698161	0.485077	0.99966	Intermediate Monocyte	iPD_Control
ATP5PB	98.5285	0.0344604	0.0478518	0.720149	0.471433	0.99966	Intermediate Monocyte	iPD_Control
RAP1A	110.205	-0.00236541	0.0389187	-0.0607784	0.951536	0.99966	Intermediate Monocyte	iPD_Control
INKA2	8.70811	-0.0436508	0.126231	-0.345801	0.729492	0.99966	Intermediate Monocyte	iPD_Control
ST7L	5.82337	-0.108935	0.131195	-0.830329	0.406353	0.99966	Intermediate Monocyte	iPD_Control
CAPZA1	98.1506	-0.0860958	0.0388351	-2.21696	0.0266258	0.99966	Intermediate Monocyte	iPD_Control
MOV10	11.8489	0.0480308	0.0961943	0.49931	0.617561	0.99966	Intermediate Monocyte	iPD_Control
RHOC	172.639	-0.0485365	0.0737877	-0.657786	0.510676	0.99966	Intermediate Monocyte	iPD_Control
LRIG2	5.89748	-0.0809837	0.133169	-0.608127	0.543103	0.99966	Intermediate Monocyte	iPD_Control
PHTF1	7.39588	0.0657292	0.112603	0.583723	0.559407	0.99966	Intermediate Monocyte	iPD_Control
RSBN1	17.552	-0.0586006	0.08325	-0.703911	0.481488	0.99966	Intermediate Monocyte	iPD_Control
PTPN22	5.72234	0.0366983	0.157769	0.232608	0.816066	0.99966	Intermediate Monocyte	iPD_Control
HIPK1	26.3084	-0.108146	0.0687847	-1.57223	0.115896	0.99966	Intermediate Monocyte	iPD_Control
TRIM33	31.9844	0.00374785	0.0604038	0.0620466	0.950526	0.99966	Intermediate Monocyte	iPD_Control
BCAS2	16.834	0.0905278	0.0795422	1.13811	0.255075	0.99966	Intermediate Monocyte	iPD_Control
NRAS	12.5266	0.0591981	0.0911165	0.649697	0.515888	0.99966	Intermediate Monocyte	iPD_Control
CSDE1	113.919	0.0283312	0.0400366	0.707631	0.479174	0.99966	Intermediate Monocyte	iPD_Control
SIKE1	8.24193	0.0193564	0.105841	0.182881	0.854892	0.99966	Intermediate Monocyte	iPD_Control
SLC22A15	15.9563	0.0219323	0.0865633	0.253367	0.799985	0.99966	Intermediate Monocyte	iPD_Control
ATP1A1	58.4729	0.02284	0.051418	0.444202	0.656896	0.99966	Intermediate Monocyte	iPD_Control
CD58	36.5035	-0.0161279	0.058246	-0.276892	0.781863	0.99966	Intermediate Monocyte	iPD_Control
CD2	3.569	-0.0653306	0.325659	-0.20061	0.841003	0.99966	Intermediate Monocyte	iPD_Control
CD101	9.28208	0.0374825	0.13059	0.287023	0.774095	0.99966	Intermediate Monocyte	iPD_Control
TTF2	7.10224	-0.159748	0.119472	-1.33711	0.181185	0.99966	Intermediate Monocyte	iPD_Control
MAN1A2	24.8159	0.124469	0.0739004	1.68428	0.0921283	0.99966	Intermediate Monocyte	iPD_Control
TENT5C	3.03816	-0.0489125	0.29917	-0.163494	0.87013	0.99966	Intermediate Monocyte	iPD_Control
GDAP2	18.5933	-0.0280713	0.0825872	-0.339899	0.733932	0.99966	Intermediate Monocyte	iPD_Control
WARS2	6.37984	0.160825	0.123575	1.30143	0.19311	0.99966	Intermediate Monocyte	iPD_Control
NOTCH2	112.707	0.0141828	0.0485585	0.292077	0.770228	0.99966	Intermediate Monocyte	iPD_Control
SEC22B	12.7082	-0.0641176	0.0874469	-0.733218	0.463426	0.99966	Intermediate Monocyte	iPD_Control
NBPF26	76.0925	-0.04427	0.0813718	-0.544046	0.58641	0.99966	Intermediate Monocyte	iPD_Control
FCGR1B	7.7796	-0.194595	0.141204	-1.37811	0.16817	0.99966	Intermediate Monocyte	iPD_Control
SRGAP2C	20.3502	0.0483248	0.0846718	0.57073	0.568182	0.99966	Intermediate Monocyte	iPD_Control
NBPF15	8.15661	-0.0907603	0.1265	-0.717473	0.473082	0.99966	Intermediate Monocyte	iPD_Control
SRGAP2B	47.6096	0.0587954	0.0785834	0.748192	0.454344	0.99966	Intermediate Monocyte	iPD_Control
GPR89A	6.06835	0.0382619	0.12843	0.297921	0.765763	0.99966	Intermediate Monocyte	iPD_Control
RNF115	20.1455	-0.0628961	0.0729865	-0.86175	0.388825	0.99966	Intermediate Monocyte	iPD_Control
POLR3C	13.4632	-0.0734688	0.0870678	-0.843811	0.398775	0.99966	Intermediate Monocyte	iPD_Control
PEX11B	8.6379	-0.0944554	0.106852	-0.883986	0.376704	0.99966	Intermediate Monocyte	iPD_Control
RBM8A	55.283	-0.0247322	0.0622764	-0.397136	0.691267	0.99966	Intermediate Monocyte	iPD_Control
LIX1L	10.8167	0.0557661	0.0900379	0.619363	0.535678	0.99966	Intermediate Monocyte	iPD_Control
POLR3GL	22.1552	-0.0478192	0.0725362	-0.659246	0.509738	0.99966	Intermediate Monocyte	iPD_Control
TXNIP	734.316	0.00446057	0.0694338	0.064242	0.948778	0.99966	Intermediate Monocyte	iPD_Control
NBPF10	17.3201	-0.0677162	0.113092	-0.598771	0.549326	0.99966	Intermediate Monocyte	iPD_Control
NOTCH2NLA	19.2681	0.0586579	0.114726	0.511289	0.609149	0.99966	Intermediate Monocyte	iPD_Control
NBPF12	13.4668	0.00456699	0.101868	0.0448325	0.964241	0.99966	Intermediate Monocyte	iPD_Control
CHD1L	4.72316	-0.035795	0.146411	-0.244483	0.806856	0.99966	Intermediate Monocyte	iPD_Control
GPR89B	5.14437	0.240159	0.142205	1.68882	0.0912541	0.99966	Intermediate Monocyte	iPD_Control
NBPF11	11.2943	0.0481468	0.0972661	0.495001	0.6206	0.99966	Intermediate Monocyte	iPD_Control
NBPF14	52.4771	-0.128897	0.0683547	-1.8857	0.0593348	0.99966	Intermediate Monocyte	iPD_Control
PDE4DIP	11.2894	0.0405381	0.10893	0.372148	0.709783	0.99966	Intermediate Monocyte	iPD_Control
NBPF19	21.6364	0.0643595	0.0999234	0.644088	0.519518	0.99966	Intermediate Monocyte	iPD_Control
FCGR1A	16.1929	-0.0484941	0.132974	-0.364688	0.715344	0.99966	Intermediate Monocyte	iPD_Control
HIST2H2AC	17.3032	0.034112	0.112429	0.30341	0.761577	0.99966	Intermediate Monocyte	iPD_Control
SF3B4	32.6106	0.00880394	0.065795	0.133809	0.893554	0.99966	Intermediate Monocyte	iPD_Control
MTMR11	24.888	-0.195368	0.0904145	-2.1608	0.0307106	0.99966	Intermediate Monocyte	iPD_Control
VPS45	12.4434	-0.0929095	0.100741	-0.922266	0.35639	0.99966	Intermediate Monocyte	iPD_Control
PLEKHO1	140.444	-0.0733091	0.0518566	-1.41369	0.157454	0.99966	Intermediate Monocyte	iPD_Control
ANP32E	17.6453	-0.038616	0.0800949	-0.482128	0.629715	0.99966	Intermediate Monocyte	iPD_Control
APH1A	47.9183	0.0310363	0.060206	0.515502	0.606202	0.99966	Intermediate Monocyte	iPD_Control
MRPS21	61.5187	-0.0579234	0.0603358	-0.960016	0.337047	0.99966	Intermediate Monocyte	iPD_Control
PRPF3	13.3053	0.00222954	0.0875391	0.0254691	0.979681	0.99966	Intermediate Monocyte	iPD_Control
TARS2	5.61316	0.0348427	0.127219	0.27388	0.784177	0.99966	Intermediate Monocyte	iPD_Control
ADAMTSL4	20.3615	-0.112801	0.0879819	-1.28209	0.199812	0.99966	Intermediate Monocyte	iPD_Control
MCL1	177.035	-0.0687236	0.0599177	-1.14697	0.251395	0.99966	Intermediate Monocyte	iPD_Control
ENSA	62.6547	-0.00975513	0.0504593	-0.193327	0.846703	0.99966	Intermediate Monocyte	iPD_Control
CTSS	905.713	-0.0471155	0.0406671	-1.15856	0.246634	0.99966	Intermediate Monocyte	iPD_Control
ARNT	17.3338	0.0234138	0.0740323	0.316265	0.751802	0.99966	Intermediate Monocyte	iPD_Control
SETDB1	17.92	0.00211256	0.0737689	0.0286375	0.977154	0.99966	Intermediate Monocyte	iPD_Control
CERS2	16.6582	-0.172627	0.0791118	-2.18207	0.0291044	0.99966	Intermediate Monocyte	iPD_Control
CDC42SE1	63.2993	-0.0206286	0.0452567	-0.455814	0.648524	0.99966	Intermediate Monocyte	iPD_Control
GABPB2	6.78596	-0.124566	0.125278	-0.994312	0.320071	0.99966	Intermediate Monocyte	iPD_Control
TNFAIP8L2	21.7433	-0.162687	0.106622	-1.52582	0.127055	0.99966	Intermediate Monocyte	iPD_Control
SCNM1	33.3645	-0.00729412	0.0744481	-0.097976	0.921951	0.99966	Intermediate Monocyte	iPD_Control
VPS72	10.6345	0.0611914	0.107084	0.571432	0.567707	0.99966	Intermediate Monocyte	iPD_Control
PIP5K1A	11.2005	-0.0639055	0.0999636	-0.639288	0.522636	0.99966	Intermediate Monocyte	iPD_Control
PSMD4	60.303	-0.0228271	0.0496184	-0.460052	0.645479	0.99966	Intermediate Monocyte	iPD_Control
ZNF687	7.24184	0.035396	0.120489	0.29377	0.768934	0.99966	Intermediate Monocyte	iPD_Control
PI4KB	17.4323	0.0161515	0.077538	0.208305	0.834991	0.99966	Intermediate Monocyte	iPD_Control
RFX5	11.0306	-0.0020283	0.100089	-0.0202648	0.983832	0.99966	Intermediate Monocyte	iPD_Control
PSMB4	44.4328	-0.131766	0.0543376	-2.42495	0.0153106	0.99966	Intermediate Monocyte	iPD_Control
POGZ	22.2146	-0.0270679	0.0774721	-0.34939	0.726797	0.99966	Intermediate Monocyte	iPD_Control
SNX27	40.1387	-0.137864	0.0508319	-2.71216	0.00668463	0.99966	Intermediate Monocyte	iPD_Control
MRPL9	11.0439	0.0279974	0.0967639	0.289337	0.772323	0.99966	Intermediate Monocyte	iPD_Control
S100A10	579.477	-0.0765367	0.0696382	-1.09906	0.271741	0.99966	Intermediate Monocyte	iPD_Control
S100A11	975.005	-0.109442	0.0662504	-1.65195	0.0985454	0.99966	Intermediate Monocyte	iPD_Control
S100A9	993.773	-0.0720004	0.0959685	-0.75025	0.453104	0.99966	Intermediate Monocyte	iPD_Control
S100A12	34.2902	0.00623306	0.193538	0.0322059	0.974308	0.99966	Intermediate Monocyte	iPD_Control
S100A8	610.127	-0.0221315	0.122692	-0.180383	0.856852	0.99966	Intermediate Monocyte	iPD_Control
S100A6	1761.44	-0.0655175	0.0770124	-0.85074	0.394914	0.99966	Intermediate Monocyte	iPD_Control
S100A4	1991.49	-0.0258445	0.0676488	-0.382039	0.702433	0.99966	Intermediate Monocyte	iPD_Control
CHTOP	14.1811	0.00596086	0.0886265	0.0672583	0.946376	0.99966	Intermediate Monocyte	iPD_Control
SNAPIN	15.1125	0.0137095	0.0935391	0.146564	0.883476	0.99966	Intermediate Monocyte	iPD_Control
ILF2	36.8455	0.0261177	0.0567981	0.459835	0.645635	0.99966	Intermediate Monocyte	iPD_Control
INTS3	11.645	0.037295	0.0861827	0.432743	0.665201	0.99966	Intermediate Monocyte	iPD_Control
SLC27A3	19.6095	-0.0978838	0.0846323	-1.15658	0.247445	0.99966	Intermediate Monocyte	iPD_Control
GATAD2B	35.5516	-0.0349501	0.077156	-0.45298	0.650563	0.99966	Intermediate Monocyte	iPD_Control
DENND4B	27.7662	-0.0292057	0.0663086	-0.440451	0.65961	0.99966	Intermediate Monocyte	iPD_Control
CRTC2	21.7628	-0.0762849	0.0702444	-1.08599	0.277482	0.99966	Intermediate Monocyte	iPD_Control
SLC39A1	15.1986	0.0790891	0.0967864	0.817151	0.413842	0.99966	Intermediate Monocyte	iPD_Control
JTB	83.5303	-0.013066	0.0416822	-0.313467	0.753926	0.99966	Intermediate Monocyte	iPD_Control
TPM3	428.913	-0.00707693	0.0358538	-0.197383	0.843528	0.99966	Intermediate Monocyte	iPD_Control
UBAP2L	23.6841	-0.0314258	0.0643841	-0.488098	0.62548	0.99966	Intermediate Monocyte	iPD_Control
HAX1	27.4778	-0.0521349	0.060547	-0.861064	0.389203	0.99966	Intermediate Monocyte	iPD_Control
IL6R	27.7731	0.014821	0.0821845	0.180339	0.856887	0.99966	Intermediate Monocyte	iPD_Control
UBE2Q1	10.1286	0.0322233	0.093382	0.34507	0.730042	0.99966	Intermediate Monocyte	iPD_Control
ADAR	80.6612	0.0327743	0.0461415	0.710301	0.477517	0.99966	Intermediate Monocyte	iPD_Control
PMVK	24.8241	0.00759113	0.0721799	0.10517	0.916241	0.99966	Intermediate Monocyte	iPD_Control
PBXIP1	12.5949	0.079678	0.104007	0.766085	0.443626	0.99966	Intermediate Monocyte	iPD_Control
SHC1	13.9595	0.0749273	0.0803522	0.932486	0.351086	0.99966	Intermediate Monocyte	iPD_Control
CKS1B	13.7771	-0.076034	0.0931333	-0.816399	0.414272	0.99966	Intermediate Monocyte	iPD_Control
FLAD1	9.13193	-0.185049	0.107849	-1.71581	0.0861967	0.99966	Intermediate Monocyte	iPD_Control
ZBTB7B	22.0321	-0.050357	0.088397	-0.569668	0.568903	0.99966	Intermediate Monocyte	iPD_Control
ADAM15	26.811	0.0615623	0.0738491	0.833623	0.404494	0.99966	Intermediate Monocyte	iPD_Control
SLC50A1	13.145	-0.146721	0.0950309	-1.54393	0.122606	0.99966	Intermediate Monocyte	iPD_Control
DPM3	23.8712	-0.0845646	0.10192	-0.829714	0.406701	0.99966	Intermediate Monocyte	iPD_Control
KRTCAP2	80.2167	-0.000686535	0.070178	-0.00978277	0.992195	0.99966	Intermediate Monocyte	iPD_Control
THBS3	3.3987	0.0573325	0.182549	0.314067	0.75347	0.99966	Intermediate Monocyte	iPD_Control
MTX1	17.41	0.015456	0.0779153	0.198369	0.842757	0.99966	Intermediate Monocyte	iPD_Control
GBA	8.89495	-0.0698017	0.104935	-0.66519	0.505929	0.99966	Intermediate Monocyte	iPD_Control
SCAMP3	18.1462	-0.0957436	0.0826529	-1.15838	0.246708	0.99966	Intermediate Monocyte	iPD_Control
CLK2	9.80055	-0.0880401	0.100718	-0.874126	0.38205	0.99966	Intermediate Monocyte	iPD_Control
FDPS	22.1987	-0.0929009	0.0708383	-1.31145	0.189705	0.99966	Intermediate Monocyte	iPD_Control
RUSC1	6.88224	0.124723	0.113185	1.10194	0.270489	0.99966	Intermediate Monocyte	iPD_Control
ASH1L	60.2455	0.023643	0.0615003	0.384437	0.700654	0.99966	Intermediate Monocyte	iPD_Control
YY1AP1	28.2416	-0.0286253	0.0692006	-0.413656	0.679126	0.99966	Intermediate Monocyte	iPD_Control
DAP3	32.6881	0.0107672	0.0576364	0.186813	0.851807	0.99966	Intermediate Monocyte	iPD_Control
GON4L	23.8938	0.0556189	0.079642	0.698362	0.484951	0.99966	Intermediate Monocyte	iPD_Control
SYT11	6.555	0.0049877	0.125569	0.0397209	0.968316	0.99966	Intermediate Monocyte	iPD_Control
RIT1	17.0757	-0.0367312	0.0956193	-0.38414	0.700875	0.99966	Intermediate Monocyte	iPD_Control
KHDC4	11.0886	0.207435	0.104657	1.98206	0.047473	0.99966	Intermediate Monocyte	iPD_Control
ARHGEF2	37.4322	0.0215632	0.0569353	0.378731	0.704888	0.99966	Intermediate Monocyte	iPD_Control
SSR2	97.8163	0.0250615	0.0477788	0.524531	0.599909	0.99966	Intermediate Monocyte	iPD_Control
UBQLN4	4.45857	0.139714	0.159652	0.875113	0.381513	0.99966	Intermediate Monocyte	iPD_Control
LAMTOR2	58.2041	-0.161689	0.0688304	-2.34909	0.0188191	0.99966	Intermediate Monocyte	iPD_Control
LMNA	17.6773	0.329586	0.249413	1.32145	0.186352	0.99966	Intermediate Monocyte	iPD_Control
SEMA4A	27.6434	-0.110311	0.0685142	-1.61004	0.107389	0.99966	Intermediate Monocyte	iPD_Control
SLC25A44	5.53103	-0.145619	0.131173	-1.11013	0.266942	0.99966	Intermediate Monocyte	iPD_Control
PMF1	22.3461	0.114411	0.0692368	1.65246	0.0984417	0.99966	Intermediate Monocyte	iPD_Control
SMG5	14.0027	-0.0411781	0.0951483	-0.432778	0.665176	0.99966	Intermediate Monocyte	iPD_Control
GLMP	18.65	0.0306818	0.101599	0.30199	0.76266	0.99966	Intermediate Monocyte	iPD_Control
CCT3	37.6475	-0.0254079	0.0601943	-0.422098	0.672953	0.99966	Intermediate Monocyte	iPD_Control
MEF2D	25.7533	0.0464395	0.07409	0.626799	0.530791	0.99966	Intermediate Monocyte	iPD_Control
NAXE	22.5968	0.0103147	0.0670534	0.153828	0.877745	0.99966	Intermediate Monocyte	iPD_Control
GPATCH4	6.84211	0.132002	0.131556	1.00338	0.315676	0.99966	Intermediate Monocyte	iPD_Control
ISG20L2	10.818	-0.152135	0.0964945	-1.57662	0.114882	0.99966	Intermediate Monocyte	iPD_Control
RRNAD1	7.48209	-0.215268	0.114008	-1.88818	0.0590022	0.99966	Intermediate Monocyte	iPD_Control
MRPL24	15.5256	-0.0675281	0.080602	-0.837797	0.402145	0.99966	Intermediate Monocyte	iPD_Control
HDGF	39.3038	-0.0264951	0.0581462	-0.455663	0.648632	0.99966	Intermediate Monocyte	iPD_Control
PRCC	15.8757	-0.00234449	0.0822712	-0.0284971	0.977266	0.99966	Intermediate Monocyte	iPD_Control
ARHGEF11	15.0047	-0.00560911	0.0905316	-0.0619575	0.950597	0.99966	Intermediate Monocyte	iPD_Control
ETV3	9.66032	-0.0160782	0.112017	-0.143534	0.885869	0.99966	Intermediate Monocyte	iPD_Control
CD1D	19.5798	0.0633145	0.0933455	0.678282	0.497593	0.99966	Intermediate Monocyte	iPD_Control
CD1C	4.90372	0.0125263	0.172197	0.0727441	0.94201	0.99966	Intermediate Monocyte	iPD_Control
MNDA	170.656	-0.121647	0.0855721	-1.42158	0.155149	0.99966	Intermediate Monocyte	iPD_Control
PYHIN1	3.89482	0.523045	0.341319	1.53242	0.125418	0.99966	Intermediate Monocyte	iPD_Control
IFI16	48.9624	-0.0884507	0.0762994	-1.15926	0.246351	0.99966	Intermediate Monocyte	iPD_Control
DUSP23	29.1195	0.00381377	0.0746415	0.0510945	0.95925	0.99966	Intermediate Monocyte	iPD_Control
TAGLN2	224.307	-0.145558	0.0581939	-2.50125	0.0123755	0.99966	Intermediate Monocyte	iPD_Control
PIGM	3.6207	-0.168177	0.180975	-0.929287	0.35274	0.99966	Intermediate Monocyte	iPD_Control
PEA15	43.0811	-0.135885	0.0706357	-1.92374	0.0543874	0.99966	Intermediate Monocyte	iPD_Control
DCAF8	21.1633	-0.0278586	0.0733818	-0.379639	0.704214	0.99966	Intermediate Monocyte	iPD_Control
PEX19	6.35338	0.116608	0.123744	0.942339	0.346019	0.99966	Intermediate Monocyte	iPD_Control
COPA	52.4691	0.0352012	0.0505465	0.696411	0.486171	0.99966	Intermediate Monocyte	iPD_Control
NCSTN	18.3	0.0261761	0.0800251	0.327098	0.743593	0.99966	Intermediate Monocyte	iPD_Control
CD84	10.2025	0.0173234	0.110963	0.156119	0.875939	0.99966	Intermediate Monocyte	iPD_Control
CD48	214.212	-0.0726773	0.0520616	-1.39599	0.162719	0.99966	Intermediate Monocyte	iPD_Control
SLAMF7	12.9488	-0.335003	0.158832	-2.10916	0.0349307	0.99966	Intermediate Monocyte	iPD_Control
CD244	16.4445	0.0865775	0.0923423	0.937571	0.348465	0.99966	Intermediate Monocyte	iPD_Control
F11R	8.38041	0.259279	0.114207	2.27026	0.0231918	0.99966	Intermediate Monocyte	iPD_Control
TSTD1	18.721	-0.00740225	0.127262	-0.0581654	0.953617	0.99966	Intermediate Monocyte	iPD_Control
USF1	18.8467	-0.163639	0.0839858	-1.94842	0.0513651	0.99966	Intermediate Monocyte	iPD_Control
ARHGAP30	92.4331	-0.00455414	0.0419427	-0.10858	0.913536	0.99966	Intermediate Monocyte	iPD_Control
PFDN2	35.3994	-0.00787132	0.0685948	-0.114751	0.908643	0.99966	Intermediate Monocyte	iPD_Control
NIT1	12.4738	-0.159994	0.101153	-1.58171	0.113716	0.99966	Intermediate Monocyte	iPD_Control
DEDD	13.6892	0.0340452	0.0849085	0.400964	0.688447	0.99966	Intermediate Monocyte	iPD_Control
UFC1	58.3117	-0.0347573	0.0523371	-0.664103	0.506624	0.99966	Intermediate Monocyte	iPD_Control
B4GALT3	8.00909	-0.0606415	0.109766	-0.552461	0.580632	0.99966	Intermediate Monocyte	iPD_Control
NDUFS2	38.9065	-0.0213575	0.0605402	-0.352782	0.724252	0.99966	Intermediate Monocyte	iPD_Control
FCER1G	865.055	-0.0521698	0.0703501	-0.741573	0.458346	0.99966	Intermediate Monocyte	iPD_Control
SDHC	36.5727	0.0501053	0.0626968	0.799168	0.424193	0.99966	Intermediate Monocyte	iPD_Control
FCGR2A	69.8093	-0.0241463	0.0670132	-0.360321	0.718607	0.99966	Intermediate Monocyte	iPD_Control
HSPA6	15.2555	-0.359095	0.117229	-3.0632	0.00218981	0.99966	Intermediate Monocyte	iPD_Control
FCGR3A	392.01	-0.00128528	0.101146	-0.0127072	0.989861	0.99966	Intermediate Monocyte	iPD_Control
FCGR2B	30.0748	0.0863023	0.124887	0.691044	0.489538	0.99966	Intermediate Monocyte	iPD_Control
DUSP12	9.7348	0.0773705	0.110498	0.700196	0.483805	0.99966	Intermediate Monocyte	iPD_Control
ATF6	34.4178	0.0205798	0.0673244	0.305681	0.759848	0.99966	Intermediate Monocyte	iPD_Control
UHMK1	33.2855	0.109145	0.0670097	1.6288	0.103355	0.99966	Intermediate Monocyte	iPD_Control
MGST3	48.4718	-0.0399343	0.0978569	-0.408089	0.683209	0.99966	Intermediate Monocyte	iPD_Control
ALDH9A1	14.6365	0.0194429	0.0869318	0.223657	0.823025	0.99966	Intermediate Monocyte	iPD_Control
TMCO1	22.2291	-0.049509	0.0752827	-0.657641	0.510769	0.99966	Intermediate Monocyte	iPD_Control
POGK	16.4905	-0.0405403	0.0766556	-0.528863	0.596901	0.99966	Intermediate Monocyte	iPD_Control
POU2F1	25.7506	0.118741	0.0799746	1.48474	0.137614	0.99966	Intermediate Monocyte	iPD_Control
CD247	13.6311	0.308729	0.322688	0.956743	0.338697	0.99966	Intermediate Monocyte	iPD_Control
CREG1	33.5761	-0.157661	0.0715163	-2.20455	0.0274857	0.99966	Intermediate Monocyte	iPD_Control
RCSD1	105.042	0.00911726	0.0456144	0.199877	0.841577	0.99966	Intermediate Monocyte	iPD_Control
MPZL1	9.30011	0.0836775	0.112739	0.742225	0.457951	0.99966	Intermediate Monocyte	iPD_Control
MPC2	19.8629	-0.0371421	0.0745959	-0.497911	0.618547	0.99966	Intermediate Monocyte	iPD_Control
DCAF6	15.3726	0.228849	0.0796268	2.87402	0.00405286	0.99966	Intermediate Monocyte	iPD_Control
TIPRL	18.4591	0.101106	0.0803543	1.25825	0.208301	0.99966	Intermediate Monocyte	iPD_Control
SFT2D2	40.8535	0.00115458	0.0520145	0.0221973	0.982291	0.99966	Intermediate Monocyte	iPD_Control
ATP1B1	4.70176	-0.16685	0.193376	-0.862829	0.388231	0.99966	Intermediate Monocyte	iPD_Control
NME7	4.5545	-0.0382896	0.154841	-0.247283	0.804689	0.99966	Intermediate Monocyte	iPD_Control
BLZF1	6.40609	-0.025246	0.131984	-0.191281	0.848305	0.99966	Intermediate Monocyte	iPD_Control
SLC19A2	4.42166	0.0488217	0.185908	0.262612	0.79285	0.99966	Intermediate Monocyte	iPD_Control
SELL	30.3833	0.0131891	0.125836	0.104812	0.916525	0.99966	Intermediate Monocyte	iPD_Control
KIFAP3	11.1821	0.00118226	0.0960153	0.0123132	0.990176	0.99966	Intermediate Monocyte	iPD_Control
PRRC2C	97.9541	0.0105441	0.0375429	0.280854	0.778822	0.99966	Intermediate Monocyte	iPD_Control
VAMP4	9.58569	-0.02613	0.0968116	-0.269906	0.787233	0.99966	Intermediate Monocyte	iPD_Control
EEF1AKNMT	5.29681	-0.161219	0.155187	-1.03887	0.298865	0.99966	Intermediate Monocyte	iPD_Control
PIGC	12.2767	0.0844581	0.0900858	0.937529	0.348487	0.99966	Intermediate Monocyte	iPD_Control
SUCO	21.3974	-0.019054	0.0744774	-0.255836	0.798078	0.99966	Intermediate Monocyte	iPD_Control
PRDX6	53.6104	-0.0433526	0.0503154	-0.861618	0.388898	0.99966	Intermediate Monocyte	iPD_Control
KLHL20	15.0371	0.030838	0.0903324	0.341384	0.732815	0.99966	Intermediate Monocyte	iPD_Control
RC3H1	51.7853	0.00988251	0.0531486	0.185941	0.852491	0.99966	Intermediate Monocyte	iPD_Control
RABGAP1L	110.948	-0.0509165	0.0567311	-0.897505	0.36945	0.99966	Intermediate Monocyte	iPD_Control
CACYBP	34.1187	0.0215561	0.0628127	0.343181	0.731462	0.99966	Intermediate Monocyte	iPD_Control
MRPS14	9.77339	-0.0819151	0.104614	-0.783023	0.433613	0.99966	Intermediate Monocyte	iPD_Control
KIAA0040	7.77862	0.0935205	0.118382	0.78999	0.429533	0.99966	Intermediate Monocyte	iPD_Control
COP1	110.189	0.0310043	0.0427235	0.725697	0.468024	0.99966	Intermediate Monocyte	iPD_Control
RALGPS2	10.4918	0.0490193	0.108914	0.450072	0.652658	0.99966	Intermediate Monocyte	iPD_Control
FAM20B	12.2634	-0.0756641	0.0875447	-0.864291	0.387428	0.99966	Intermediate Monocyte	iPD_Control
TOR3A	13.5671	0.0237832	0.088695	0.268146	0.788587	0.99966	Intermediate Monocyte	iPD_Control
ABL2	6.45538	0.076815	0.132146	0.581288	0.561046	0.99966	Intermediate Monocyte	iPD_Control
SOAT1	28.1204	0.114835	0.0663859	1.72981	0.0836644	0.99966	Intermediate Monocyte	iPD_Control
TOR1AIP2	11.2258	-0.022658	0.0922112	-0.245719	0.8059	0.99966	Intermediate Monocyte	iPD_Control
TOR1AIP1	22.2037	-0.0980691	0.0707462	-1.38621	0.165683	0.99966	Intermediate Monocyte	iPD_Control
CEP350	46.3123	-0.0316786	0.0556953	-0.568784	0.569503	0.99966	Intermediate Monocyte	iPD_Control
QSOX1	21.5634	0.132962	0.0654279	2.03219	0.0421348	0.99966	Intermediate Monocyte	iPD_Control
ACBD6	29.4409	0.0913057	0.0660247	1.3829	0.166695	0.99966	Intermediate Monocyte	iPD_Control
XPR1	29.3047	0.0352948	0.0771737	0.457342	0.647425	0.99966	Intermediate Monocyte	iPD_Control
STX6	14.0593	-0.00475468	0.0820639	-0.0579388	0.953797	0.99966	Intermediate Monocyte	iPD_Control
MR1	13.6058	0.0253694	0.0950221	0.266984	0.789481	0.99966	Intermediate Monocyte	iPD_Control
IER5	110.174	-0.01989	0.0489025	-0.406728	0.684208	0.99966	Intermediate Monocyte	iPD_Control
GLUL	85.3887	-0.0516154	0.0790349	-0.653071	0.513711	0.99966	Intermediate Monocyte	iPD_Control
RNASEL	4.72963	-0.183452	0.159571	-1.14965	0.250286	0.99966	Intermediate Monocyte	iPD_Control
NPL	19.9944	0.00952983	0.0818528	0.116426	0.907315	0.99966	Intermediate Monocyte	iPD_Control
DHX9	35.568	0.0177495	0.055158	0.321794	0.747609	0.99966	Intermediate Monocyte	iPD_Control
SMG7	32.4067	0.0775488	0.0653537	1.1866	0.235385	0.99966	Intermediate Monocyte	iPD_Control
NCF2	176.007	-0.0543756	0.0422064	-1.28832	0.197633	0.99966	Intermediate Monocyte	iPD_Control
ARPC5	257.68	-0.0978969	0.0573939	-1.7057	0.0880634	0.99966	Intermediate Monocyte	iPD_Control
RGL1	5.75088	0.192362	0.16731	1.14974	0.250252	0.99966	Intermediate Monocyte	iPD_Control
TSEN15	8.91744	0.108036	0.10154	1.06398	0.287339	0.99966	Intermediate Monocyte	iPD_Control
EDEM3	17.0564	0.00782897	0.0841436	0.0930429	0.925869	0.99966	Intermediate Monocyte	iPD_Control
RNF2	13.4826	-0.0663855	0.0888968	-0.746771	0.455202	0.99966	Intermediate Monocyte	iPD_Control
TRMT1L	7.37868	-0.174911	0.133897	-1.30631	0.191449	0.99966	Intermediate Monocyte	iPD_Control
IVNS1ABP	18.294	0.0622861	0.094559	0.658701	0.510088	0.99966	Intermediate Monocyte	iPD_Control
TPR	59.552	0.0211792	0.0517689	0.409111	0.682458	0.99966	Intermediate Monocyte	iPD_Control
ODR4	9.90766	-0.0609758	0.0995976	-0.612221	0.540391	0.99966	Intermediate Monocyte	iPD_Control
PTGS2	6.49535	0.146513	0.238969	0.613107	0.539806	0.99966	Intermediate Monocyte	iPD_Control
PLA2G4A	12.3364	-0.0936556	0.0946492	-0.989502	0.322418	0.99966	Intermediate Monocyte	iPD_Control
RGS18	23.2685	-0.103175	0.103233	-0.999435	0.317584	0.99966	Intermediate Monocyte	iPD_Control
RGS2	104.762	-0.234289	0.0855077	-2.73998	0.00614436	0.99966	Intermediate Monocyte	iPD_Control
UCHL5	12.124	0.00272634	0.0865244	0.0315095	0.974863	0.99966	Intermediate Monocyte	iPD_Control
RO60	19.6615	0.0723813	0.0689144	1.05031	0.293577	0.99966	Intermediate Monocyte	iPD_Control
GLRX2	8.05835	0.129861	0.111704	1.16255	0.245012	0.99966	Intermediate Monocyte	iPD_Control
CDC73	28.7843	0.0242526	0.065264	0.371608	0.710185	0.99966	Intermediate Monocyte	iPD_Control
DENND1B	19.8356	-0.00627444	0.080172	-0.0782622	0.93762	0.99966	Intermediate Monocyte	iPD_Control
NEK7	35.7085	0.0537153	0.0651538	0.824438	0.409691	0.99966	Intermediate Monocyte	iPD_Control
PTPRC	569.785	0.00142336	0.0422884	0.0336584	0.97315	0.99966	Intermediate Monocyte	iPD_Control
ZNF281	11.8449	0.0145693	0.102801	0.141724	0.887298	0.99966	Intermediate Monocyte	iPD_Control
DDX59	9.00579	-0.145092	0.101994	-1.42254	0.154869	0.99966	Intermediate Monocyte	iPD_Control
KIF21B	8.70928	-0.0705551	0.108504	-0.650253	0.515529	0.99966	Intermediate Monocyte	iPD_Control
CSRP1	21.8691	-0.0696935	0.0716299	-0.972967	0.33057	0.99966	Intermediate Monocyte	iPD_Control
NAV1	6.69346	-0.15259	0.178878	-0.853035	0.39364	0.99966	Intermediate Monocyte	iPD_Control
IPO9	15.2495	-0.0702434	0.0827446	-0.848918	0.395927	0.99966	Intermediate Monocyte	iPD_Control
TIMM17A	18.6272	-0.0288123	0.0805045	-0.357897	0.72042	0.99966	Intermediate Monocyte	iPD_Control
RNPEP	55.5841	-0.0860073	0.078986	-1.08889	0.276201	0.99966	Intermediate Monocyte	iPD_Control
ARL8A	36.8287	-0.0394163	0.0672275	-0.586313	0.557665	0.99966	Intermediate Monocyte	iPD_Control
PTPN7	7.57556	0.15518	0.168684	0.919941	0.357604	0.99966	Intermediate Monocyte	iPD_Control
PPP1R12B	15.3601	0.0268086	0.0867844	0.308911	0.757389	0.99966	Intermediate Monocyte	iPD_Control
KDM5B	12.7685	0.0545016	0.101319	0.537924	0.59063	0.99966	Intermediate Monocyte	iPD_Control
RABIF	18.1004	0.00870785	0.0776933	0.11208	0.91076	0.99966	Intermediate Monocyte	iPD_Control
KLHL12	6.15734	-0.101661	0.122288	-0.831331	0.405787	0.99966	Intermediate Monocyte	iPD_Control
ADIPOR1	35.0111	0.0224823	0.0645733	0.348167	0.727715	0.99966	Intermediate Monocyte	iPD_Control
CYB5R1	8.64447	0.0133149	0.104117	0.127884	0.898241	0.99966	Intermediate Monocyte	iPD_Control
TMEM183A	25.0802	-0.0107449	0.0635673	-0.169033	0.865771	0.99966	Intermediate Monocyte	iPD_Control
BTG2	113.964	-0.0820912	0.12948	-0.634007	0.526076	0.99966	Intermediate Monocyte	iPD_Control
ATP2B4	14.3222	0.0615946	0.107293	0.574079	0.565914	0.99966	Intermediate Monocyte	iPD_Control
ZC3H11A	5.72314	-0.0168564	0.129491	-0.130175	0.896428	0.99966	Intermediate Monocyte	iPD_Control
SNRPE	28.2682	0.0198716	0.0795516	0.249795	0.802746	0.99966	Intermediate Monocyte	iPD_Control
PPP1R15B	18.0675	-0.128213	0.100848	-1.27135	0.203605	0.99966	Intermediate Monocyte	iPD_Control
MDM4	29.9266	0.0313341	0.0647986	0.483561	0.628697	0.99966	Intermediate Monocyte	iPD_Control
RBBP5	7.16246	0.141535	0.117444	1.20513	0.228154	0.99966	Intermediate Monocyte	iPD_Control
DSTYK	12.2885	0.184986	0.102453	1.80557	0.0709853	0.99966	Intermediate Monocyte	iPD_Control
NUAK2	13.2359	-0.0625729	0.111146	-0.562982	0.573447	0.99966	Intermediate Monocyte	iPD_Control
ELK4	14.7744	0.0985594	0.0822806	1.19784	0.230978	0.99966	Intermediate Monocyte	iPD_Control
NUCKS1	39.5013	0.0688348	0.0782625	0.879538	0.37911	0.99966	Intermediate Monocyte	iPD_Control
RAB29	14.9661	-0.0325283	0.0850731	-0.382357	0.702197	0.99966	Intermediate Monocyte	iPD_Control
SRGAP2	63.2762	0.0224785	0.0663837	0.338615	0.7349	0.99966	Intermediate Monocyte	iPD_Control
IKBKE	8.81179	-0.135027	0.107514	-1.2559	0.209152	0.99966	Intermediate Monocyte	iPD_Control
RASSF5	71.4307	-0.00842182	0.0477155	-0.176501	0.859901	0.99966	Intermediate Monocyte	iPD_Control
EIF2D	13.0824	-0.0263716	0.0899323	-0.293238	0.76934	0.99966	Intermediate Monocyte	iPD_Control
MAPKAPK2	39.7824	0.0228254	0.0716546	0.318547	0.75007	0.99966	Intermediate Monocyte	iPD_Control
FCMR	3.96003	0.261336	0.258513	1.01092	0.312054	0.99966	Intermediate Monocyte	iPD_Control
YOD1	4.67286	0.135063	0.155283	0.869789	0.384416	0.99966	Intermediate Monocyte	iPD_Control
CD55	144.767	-0.0590094	0.0748309	-0.78857	0.430364	0.99966	Intermediate Monocyte	iPD_Control
CR1	17.3393	-0.0619994	0.102507	-0.60483	0.545292	0.99966	Intermediate Monocyte	iPD_Control
CD46	55.4396	0.0569856	0.0560341	1.01698	0.309162	0.99966	Intermediate Monocyte	iPD_Control
G0S2	174.1	-0.414908	0.304242	-1.36375	0.172647	0.99966	Intermediate Monocyte	iPD_Control
TRAF3IP3	63.0561	-0.0635228	0.0556	-1.1425	0.253248	0.99966	Intermediate Monocyte	iPD_Control
RCOR3	20.9689	0.00530462	0.0767157	0.0691464	0.944873	0.99966	Intermediate Monocyte	iPD_Control
SLC30A1	12.0923	0.122252	0.112466	1.08701	0.277031	0.99966	Intermediate Monocyte	iPD_Control
LPGAT1	44.0554	-0.0246507	0.0525813	-0.468811	0.639204	0.99966	Intermediate Monocyte	iPD_Control
PPP2R5A	44.3717	0.0280131	0.055384	0.505797	0.612999	0.99966	Intermediate Monocyte	iPD_Control
NENF	35.0233	-0.106826	0.0665941	-1.60413	0.108685	0.99966	Intermediate Monocyte	iPD_Control
ATF3	39.5431	0.0242036	0.115277	0.20996	0.833699	0.99966	Intermediate Monocyte	iPD_Control
BATF3	27.2787	-0.0769383	0.099285	-0.774923	0.438385	0.99966	Intermediate Monocyte	iPD_Control
NSL1	21.3694	-0.125489	0.0738939	-1.69823	0.0894648	0.99966	Intermediate Monocyte	iPD_Control
TATDN3	16.9282	0.00700763	0.0797752	0.0878422	0.930002	0.99966	Intermediate Monocyte	iPD_Control
FLVCR1	4.15537	0.109544	0.157078	0.697381	0.485564	0.99966	Intermediate Monocyte	iPD_Control
ANGEL2	10.4285	0.113564	0.0947195	1.19895	0.230549	0.99966	Intermediate Monocyte	iPD_Control
SMYD2	5.04003	0.279374	0.140408	1.98972	0.0466216	0.99966	Intermediate Monocyte	iPD_Control
GPATCH2	11.3321	0.0904289	0.107754	0.839215	0.401349	0.99966	Intermediate Monocyte	iPD_Control
RRP15	4.94156	-0.0651011	0.154366	-0.421733	0.67322	0.99966	Intermediate Monocyte	iPD_Control
LYPLAL1	13.1609	-0.0493006	0.090172	-0.546739	0.584558	0.99966	Intermediate Monocyte	iPD_Control
EPRS	25.9926	-0.0318144	0.0749262	-0.424609	0.671122	0.99966	Intermediate Monocyte	iPD_Control
IARS2	20.5721	0.0119462	0.0828857	0.144128	0.885399	0.99966	Intermediate Monocyte	iPD_Control
RAB3GAP2	20.0104	0.100917	0.078307	1.28874	0.197489	0.99966	Intermediate Monocyte	iPD_Control
DUSP10	4.89969	-0.0896225	0.143172	-0.625977	0.53133	0.99966	Intermediate Monocyte	iPD_Control
MIA3	21.7572	-0.0542034	0.0711996	-0.761288	0.446485	0.99966	Intermediate Monocyte	iPD_Control
AIDA	9.80512	-0.0648954	0.104382	-0.621711	0.534132	0.99966	Intermediate Monocyte	iPD_Control
BROX	22.824	-0.0539282	0.0721211	-0.747744	0.454614	0.99966	Intermediate Monocyte	iPD_Control
TLR5	10.1719	0.049515	0.109559	0.451947	0.651307	0.99966	Intermediate Monocyte	iPD_Control
CAPN2	61.9125	0.00157698	0.0508581	0.0310075	0.975264	0.99966	Intermediate Monocyte	iPD_Control
TP53BP2	21.3134	0.144058	0.0835046	1.72514	0.0845014	0.99966	Intermediate Monocyte	iPD_Control
FBXO28	13.7371	-0.148192	0.0915191	-1.61925	0.105393	0.99966	Intermediate Monocyte	iPD_Control
DEGS1	14.1866	0.0401212	0.110712	0.362394	0.717058	0.99966	Intermediate Monocyte	iPD_Control
NVL	7.8267	0.00025155	0.108971	0.00230842	0.998158	0.999965	Intermediate Monocyte	iPD_Control
CNIH4	40.7844	0.0162529	0.0785054	0.20703	0.835987	0.99966	Intermediate Monocyte	iPD_Control
WDR26	38.4403	0.0442008	0.0647376	0.682769	0.494753	0.99966	Intermediate Monocyte	iPD_Control
LBR	30.337	0.0532049	0.0724924	0.733938	0.462986	0.99966	Intermediate Monocyte	iPD_Control
SRP9	49.1804	0.0212004	0.0586285	0.361605	0.717647	0.99966	Intermediate Monocyte	iPD_Control
TMEM63A	5.96337	0.0962156	0.126777	0.758933	0.447892	0.99966	Intermediate Monocyte	iPD_Control
PYCR2	14.6857	0.118389	0.0831047	1.42458	0.154279	0.99966	Intermediate Monocyte	iPD_Control
SDE2	10.337	-0.0776818	0.0984763	-0.788837	0.430207	0.99966	Intermediate Monocyte	iPD_Control
H3F3A	686.052	-0.0710036	0.0374638	-1.89526	0.0580581	0.99966	Intermediate Monocyte	iPD_Control
ACBD3	26.3976	0.0795948	0.0733698	1.08484	0.27799	0.99966	Intermediate Monocyte	iPD_Control
PARP1	30.704	0.0647696	0.0622035	1.04125	0.297758	0.99966	Intermediate Monocyte	iPD_Control
ITPKB	19.0864	-0.0189269	0.0843002	-0.224518	0.822354	0.99966	Intermediate Monocyte	iPD_Control
COQ8A	11.2052	0.0466855	0.0922404	0.506129	0.612766	0.99966	Intermediate Monocyte	iPD_Control
ARF1	126.272	-0.0191905	0.046221	-0.41519	0.678003	0.99966	Intermediate Monocyte	iPD_Control
MRPL55	21.0086	-0.0950206	0.0764496	-1.24292	0.213898	0.99966	Intermediate Monocyte	iPD_Control
GUK1	126.532	-0.0292425	0.0455123	-0.642518	0.520537	0.99966	Intermediate Monocyte	iPD_Control
TRIM11	10.6765	0.0142342	0.101398	0.140379	0.88836	0.99966	Intermediate Monocyte	iPD_Control
HIST3H2A	4.62242	0.174821	0.164792	1.06086	0.288754	0.99966	Intermediate Monocyte	iPD_Control
RNF187	33.2781	0.029038	0.0690794	0.420357	0.674225	0.99966	Intermediate Monocyte	iPD_Control
RHOU	12.1914	0.00264837	0.110183	0.024036	0.980824	0.99966	Intermediate Monocyte	iPD_Control
RAB4A	26.3896	0.0640958	0.068612	0.934178	0.350212	0.99966	Intermediate Monocyte	iPD_Control
CCSAP	16.2024	-0.0336534	0.0786142	-0.428084	0.66859	0.99966	Intermediate Monocyte	iPD_Control
NUP133	12.2683	-0.0252739	0.0858573	-0.294371	0.768475	0.99966	Intermediate Monocyte	iPD_Control
ABCB10	8.21001	-0.00485087	0.111827	-0.0433784	0.9654	0.99966	Intermediate Monocyte	iPD_Control
TAF5L	7.53677	-0.0436575	0.120956	-0.360939	0.718145	0.99966	Intermediate Monocyte	iPD_Control
GALNT2	23.3807	0.105281	0.0669139	1.57337	0.115633	0.99966	Intermediate Monocyte	iPD_Control
COG2	11.4913	0.21071	0.0901707	2.33679	0.0194502	0.99966	Intermediate Monocyte	iPD_Control
TTC13	9.73943	0.112078	0.10248	1.09366	0.274105	0.99966	Intermediate Monocyte	iPD_Control
ARV1	4.86864	-0.0285117	0.152718	-0.186695	0.8519	0.99966	Intermediate Monocyte	iPD_Control
GNPAT	15.1982	0.058163	0.0831591	0.699418	0.484291	0.99966	Intermediate Monocyte	iPD_Control
EXOC8	8.64936	-0.172377	0.122358	-1.40879	0.158897	0.99966	Intermediate Monocyte	iPD_Control
SPRTN	7.44326	-0.02028	0.120163	-0.16877	0.865977	0.99966	Intermediate Monocyte	iPD_Control
EGLN1	24.5589	0.0957585	0.067196	1.42506	0.154139	0.99966	Intermediate Monocyte	iPD_Control
TSNAX	19.9798	0.0611735	0.0774285	0.790064	0.42949	0.99966	Intermediate Monocyte	iPD_Control
DISC1	41.6049	-0.0551759	0.0792766	-0.695992	0.486434	0.99966	Intermediate Monocyte	iPD_Control
SIPA1L2	8.11258	-0.0647436	0.118169	-0.547891	0.583767	0.99966	Intermediate Monocyte	iPD_Control
NTPCR	7.89231	-0.120599	0.112477	-1.07221	0.283624	0.99966	Intermediate Monocyte	iPD_Control
COA6	17.1178	0.00177634	0.0961532	0.018474	0.985261	0.99966	Intermediate Monocyte	iPD_Control
TARBP1	4.74398	0.134163	0.144286	0.929842	0.352453	0.99966	Intermediate Monocyte	iPD_Control
IRF2BP2	38.3536	0.0945762	0.0927944	1.0192	0.308107	0.99966	Intermediate Monocyte	iPD_Control
TOMM20	68.0832	-0.0863783	0.0523806	-1.64905	0.0991374	0.99966	Intermediate Monocyte	iPD_Control
ARID4B	76.4014	0.020445	0.0498659	0.41	0.681806	0.99966	Intermediate Monocyte	iPD_Control
B3GALNT2	4.83932	-0.0294787	0.163734	-0.18004	0.857121	0.99966	Intermediate Monocyte	iPD_Control
LYST	246.199	-0.0478371	0.047647	-1.00399	0.315384	0.99966	Intermediate Monocyte	iPD_Control
NID1	11.5922	-0.0662997	0.108305	-0.61216	0.540432	0.99966	Intermediate Monocyte	iPD_Control
GPR137B	20.7449	0.0512788	0.0790849	0.648402	0.516725	0.99966	Intermediate Monocyte	iPD_Control
ERO1B	10.3103	0.0967672	0.095535	1.0129	0.311109	0.99966	Intermediate Monocyte	iPD_Control
LGALS8	16.8819	0.0624428	0.0758892	0.822815	0.410613	0.99966	Intermediate Monocyte	iPD_Control
HEATR1	8.83563	0.186847	0.107967	1.73059	0.0835255	0.99966	Intermediate Monocyte	iPD_Control
MTR	12.3435	-0.0606774	0.0928808	-0.653283	0.513574	0.99966	Intermediate Monocyte	iPD_Control
FH	10.4141	-0.0384833	0.0981745	-0.391989	0.695067	0.99966	Intermediate Monocyte	iPD_Control
KMO	12.2465	-0.0762912	0.11584	-0.658591	0.510158	0.99966	Intermediate Monocyte	iPD_Control
OPN3	17.9586	0.0381369	0.0801949	0.475553	0.634393	0.99966	Intermediate Monocyte	iPD_Control
CEP170	35.1821	-0.0214518	0.0662962	-0.323576	0.746259	0.99966	Intermediate Monocyte	iPD_Control
SDCCAG8	29.0802	-0.0572683	0.0676277	-0.846817	0.397097	0.99966	Intermediate Monocyte	iPD_Control
AKT3	20.2745	0.0681384	0.103822	0.656302	0.51163	0.99966	Intermediate Monocyte	iPD_Control
ZBTB18	11.0374	-0.0770451	0.0920271	-0.8372	0.40248	0.99966	Intermediate Monocyte	iPD_Control
ADSS	43.4893	-0.00635654	0.0568751	-0.111763	0.911011	0.99966	Intermediate Monocyte	iPD_Control
DESI2	14.5986	0.0761257	0.0794563	0.958083	0.338021	0.99966	Intermediate Monocyte	iPD_Control
COX20	19.1241	-0.0464249	0.0786721	-0.590106	0.55512	0.99966	Intermediate Monocyte	iPD_Control
HNRNPU	149.853	-0.0340264	0.0448889	-0.758013	0.448443	0.99966	Intermediate Monocyte	iPD_Control
EFCAB2	25.1661	-0.198979	0.106133	-1.87482	0.0608181	0.99966	Intermediate Monocyte	iPD_Control
SMYD3	28.6134	0.191546	0.0761811	2.51435	0.0119251	0.99966	Intermediate Monocyte	iPD_Control
CNST	20.9724	-0.0365223	0.0739892	-0.493617	0.621577	0.99966	Intermediate Monocyte	iPD_Control
SCCPDH	7.65984	0.131688	0.12733	1.03422	0.301032	0.99966	Intermediate Monocyte	iPD_Control
AHCTF1	26.3716	-0.0201927	0.0750806	-0.268947	0.787971	0.99966	Intermediate Monocyte	iPD_Control
ZNF124	16.5832	0.124258	0.0894005	1.38991	0.164557	0.99966	Intermediate Monocyte	iPD_Control
NLRP3	49.3054	-0.0807263	0.0939596	-0.859159	0.390253	0.99966	Intermediate Monocyte	iPD_Control
ZNF672	7.81677	-0.148159	0.117984	-1.25576	0.209203	0.99966	Intermediate Monocyte	iPD_Control
ACP1	24.6102	0.0275931	0.0640474	0.430824	0.666597	0.99966	Intermediate Monocyte	iPD_Control
TMEM18	19.2045	-0.0157607	0.0888993	-0.177287	0.859283	0.99966	Intermediate Monocyte	iPD_Control
EIPR1	8.82737	0.207481	0.106276	1.95228	0.0509048	0.99966	Intermediate Monocyte	iPD_Control
TRAPPC12	21.9287	-0.0087166	0.0683465	-0.127535	0.898517	0.99966	Intermediate Monocyte	iPD_Control
ADI1	28.4152	-0.148826	0.0718142	-2.07237	0.0382307	0.99966	Intermediate Monocyte	iPD_Control
RNASEH1	13.0145	0.0713242	0.088077	0.809794	0.418059	0.99966	Intermediate Monocyte	iPD_Control
CMPK2	8.74233	-0.13111	0.159201	-0.823554	0.410193	0.99966	Intermediate Monocyte	iPD_Control
RSAD2	4.90182	0.0862755	0.242529	0.355734	0.72204	0.99966	Intermediate Monocyte	iPD_Control
ID2	130.736	0.0333863	0.0673367	0.495811	0.620028	0.99966	Intermediate Monocyte	iPD_Control
KIDINS220	35.7319	0.0640876	0.0584452	1.09654	0.272842	0.99966	Intermediate Monocyte	iPD_Control
ITGB1BP1	24.4877	-0.0406271	0.0740059	-0.548971	0.583025	0.99966	Intermediate Monocyte	iPD_Control
CPSF3	10.9898	0.0503748	0.0963259	0.522962	0.601	0.99966	Intermediate Monocyte	iPD_Control
IAH1	20.8462	-0.0376018	0.0698591	-0.538252	0.590403	0.99966	Intermediate Monocyte	iPD_Control
ADAM17	41.8318	-0.0372462	0.0679073	-0.548487	0.583358	0.99966	Intermediate Monocyte	iPD_Control
YWHAQ	56.6056	0.0916713	0.0506231	1.81086	0.0701629	0.99966	Intermediate Monocyte	iPD_Control
TAF1B	10.1555	-0.0609463	0.104094	-0.585494	0.558216	0.99966	Intermediate Monocyte	iPD_Control
KLF11	37.5607	-0.0651636	0.0725631	-0.898028	0.369171	0.99966	Intermediate Monocyte	iPD_Control
HPCAL1	48.4645	-0.000389335	0.0672126	-0.00579259	0.995378	0.99966	Intermediate Monocyte	iPD_Control
ODC1	19.9452	0.0228549	0.0899866	0.253981	0.79951	0.99966	Intermediate Monocyte	iPD_Control
NOL10	13.1703	-0.0235512	0.088304	-0.266706	0.789696	0.99966	Intermediate Monocyte	iPD_Control
PDIA6	49.5275	-0.0408347	0.0597271	-0.683689	0.494172	0.99966	Intermediate Monocyte	iPD_Control
ROCK2	16.2498	-0.0202096	0.0965422	-0.209335	0.834187	0.99966	Intermediate Monocyte	iPD_Control
LPIN1	7.88341	-0.157057	0.114891	-1.367	0.171625	0.99966	Intermediate Monocyte	iPD_Control
NBAS	24.0099	-0.0442966	0.0734643	-0.602968	0.54653	0.99966	Intermediate Monocyte	iPD_Control
DDX1	10.0736	-0.0432572	0.104654	-0.413334	0.679362	0.99966	Intermediate Monocyte	iPD_Control
FAM49A	190.607	-0.0225187	0.0593819	-0.379218	0.704526	0.99966	Intermediate Monocyte	iPD_Control
SMC6	9.05026	-0.020673	0.110894	-0.186422	0.852114	0.99966	Intermediate Monocyte	iPD_Control
RDH14	5.38421	0.0414663	0.1308	0.317021	0.751228	0.99966	Intermediate Monocyte	iPD_Control
TTC32	8.35863	-0.0502827	0.111372	-0.451483	0.651642	0.99966	Intermediate Monocyte	iPD_Control
LAPTM4A	53.8335	0.0319072	0.0612895	0.520598	0.602647	0.99966	Intermediate Monocyte	iPD_Control
PUM2	52.7261	-0.0539453	0.0539884	-0.999201	0.317697	0.99966	Intermediate Monocyte	iPD_Control
RHOB	122.561	-0.0625556	0.107878	-0.579874	0.561999	0.99966	Intermediate Monocyte	iPD_Control
HS1BP3	14.3716	0.02695	0.0873715	0.308453	0.757737	0.99966	Intermediate Monocyte	iPD_Control
ATAD2B	46.0505	0.0587303	0.0565891	1.03784	0.299346	0.99966	Intermediate Monocyte	iPD_Control
UBXN2A	9.11553	0.116977	0.102046	1.14632	0.251664	0.99966	Intermediate Monocyte	iPD_Control
SF3B6	48.8804	-0.0798476	0.0604678	-1.3205	0.186669	0.99966	Intermediate Monocyte	iPD_Control
FAM228B	13.813	0.0953139	0.0875185	1.08907	0.276123	0.99966	Intermediate Monocyte	iPD_Control
TP53I3	7.11379	-0.025135	0.13885	-0.181023	0.856349	0.99966	Intermediate Monocyte	iPD_Control
ITSN2	91.1553	-0.0113016	0.0419426	-0.269454	0.787581	0.99966	Intermediate Monocyte	iPD_Control
NCOA1	67.7525	-0.0248483	0.0573699	-0.433125	0.664924	0.99966	Intermediate Monocyte	iPD_Control
PTRHD1	31.6073	-0.0302032	0.0825359	-0.365941	0.714409	0.99966	Intermediate Monocyte	iPD_Control
POMC	4.81846	-0.00832665	0.206314	-0.040359	0.967807	0.99966	Intermediate Monocyte	iPD_Control
DNMT3A	10.002	-0.023014	0.111572	-0.20627	0.83658	0.99966	Intermediate Monocyte	iPD_Control
DTNB	5.34122	-0.206429	0.184492	-1.11891	0.263179	0.99966	Intermediate Monocyte	iPD_Control
ASXL2	22.8881	0.0321894	0.0768589	0.418812	0.675354	0.99966	Intermediate Monocyte	iPD_Control
RAB10	127.895	-0.00548017	0.0493431	-0.111063	0.911567	0.99966	Intermediate Monocyte	iPD_Control
HADHA	84.7965	0.0688589	0.0486262	1.41609	0.15675	0.99966	Intermediate Monocyte	iPD_Control
HADHB	39.5838	0.0164299	0.0554903	0.296085	0.767165	0.99966	Intermediate Monocyte	iPD_Control
SELENOI	7.16627	0.210204	0.12189	1.72454	0.0846108	0.99966	Intermediate Monocyte	iPD_Control
SLC35F6	11.649	0.0527863	0.0939756	0.561702	0.574319	0.99966	Intermediate Monocyte	iPD_Control
TMEM214	6.7631	0.271925	0.116721	2.32969	0.0198225	0.99966	Intermediate Monocyte	iPD_Control
AGBL5	3.34128	-0.0431072	0.187958	-0.229345	0.818601	0.99966	Intermediate Monocyte	iPD_Control
OST4	125.011	-0.0845219	0.0739898	-1.14235	0.25331	0.99966	Intermediate Monocyte	iPD_Control
PREB	10.1929	-0.0189411	0.099885	-0.189629	0.8496	0.99966	Intermediate Monocyte	iPD_Control
ATRAID	39.0643	-0.0652949	0.0648997	-1.00609	0.314373	0.99966	Intermediate Monocyte	iPD_Control
MPV17	19.1345	0.00427036	0.0732746	0.0582789	0.953527	0.99966	Intermediate Monocyte	iPD_Control
GTF3C2	11.3853	-0.0327268	0.089598	-0.365262	0.714916	0.99966	Intermediate Monocyte	iPD_Control
EIF2B4	8.19737	-0.0824251	0.120965	-0.681394	0.495622	0.99966	Intermediate Monocyte	iPD_Control
SNX17	60.5186	0.00806113	0.0520306	0.15493	0.876876	0.99966	Intermediate Monocyte	iPD_Control
ZNF513	5.12507	-0.0879786	0.134777	-0.652773	0.513902	0.99966	Intermediate Monocyte	iPD_Control
PPM1G	49.4138	-0.0404378	0.0542817	-0.744962	0.456295	0.99966	Intermediate Monocyte	iPD_Control
NRBP1	32.4803	-0.0801308	0.0572188	-1.40043	0.161385	0.99966	Intermediate Monocyte	iPD_Control
ZNF512	8.21358	-0.0727893	0.13151	-0.553487	0.57993	0.99966	Intermediate Monocyte	iPD_Control
GPN1	7.0372	0.00317867	0.118961	0.0267203	0.978683	0.99966	Intermediate Monocyte	iPD_Control
SUPT7L	8.49495	0.164227	0.10707	1.53383	0.125072	0.99966	Intermediate Monocyte	iPD_Control
SLC4A1AP	13.6431	0.0194334	0.0833271	0.233218	0.815592	0.99966	Intermediate Monocyte	iPD_Control
MRPL33	27.7353	-0.0521903	0.0811205	-0.643368	0.519986	0.99966	Intermediate Monocyte	iPD_Control
RBKS	4.73706	-0.108842	0.150026	-0.725487	0.468153	0.99966	Intermediate Monocyte	iPD_Control
BABAM2	42.2489	0.0671152	0.0547828	1.22511	0.220532	0.99966	Intermediate Monocyte	iPD_Control
FOSL2	47.3942	-0.0965826	0.0800349	-1.20676	0.227526	0.99966	Intermediate Monocyte	iPD_Control
PLB1	12.3473	-0.122778	0.0979769	-1.25313	0.210158	0.99966	Intermediate Monocyte	iPD_Control
PPP1CB	74.3219	0.00988514	0.0496694	0.199019	0.842248	0.99966	Intermediate Monocyte	iPD_Control
TRMT61B	6.13003	-0.0833267	0.121508	-0.68577	0.492858	0.99966	Intermediate Monocyte	iPD_Control
WDR43	19.0146	0.10778	0.0823574	1.30869	0.190639	0.99966	Intermediate Monocyte	iPD_Control
CLIP4	36.9318	-0.0633538	0.0637737	-0.993416	0.320507	0.99966	Intermediate Monocyte	iPD_Control
YPEL5	60.1146	-0.0682186	0.0689087	-0.989984	0.322182	0.99966	Intermediate Monocyte	iPD_Control
LBH	4.02927	0.216773	0.249306	0.869505	0.384571	0.99966	Intermediate Monocyte	iPD_Control
LCLAT1	5.22605	0.13896	0.160385	0.866412	0.386265	0.99966	Intermediate Monocyte	iPD_Control
MEMO1	10.8042	-0.0721198	0.0965135	-0.747251	0.454912	0.99966	Intermediate Monocyte	iPD_Control
DPY30	15.0572	-0.0261669	0.088186	-0.296724	0.766678	0.99966	Intermediate Monocyte	iPD_Control
SPAST	17.881	-0.0427381	0.0832821	-0.513173	0.60783	0.99966	Intermediate Monocyte	iPD_Control
SLC30A6	5.07925	0.0242605	0.141561	0.171378	0.863926	0.99966	Intermediate Monocyte	iPD_Control
NLRC4	12.6669	-0.318413	0.125164	-2.54397	0.0109601	0.99966	Intermediate Monocyte	iPD_Control
YIPF4	22.0818	-0.0238319	0.0873912	-0.272703	0.785081	0.99966	Intermediate Monocyte	iPD_Control
BIRC6	84.1987	-0.0390785	0.050218	-0.778178	0.436464	0.99966	Intermediate Monocyte	iPD_Control
TTC27	6.81791	0.259323	0.125948	2.05897	0.0394974	0.99966	Intermediate Monocyte	iPD_Control
FEZ2	20.915	0.0943979	0.0777346	1.21436	0.22461	0.99966	Intermediate Monocyte	iPD_Control
STRN	23.695	0.084016	0.0663431	1.26639	0.205375	0.99966	Intermediate Monocyte	iPD_Control
HEATR5B	9.46891	-0.0565431	0.109369	-0.516992	0.605162	0.99966	Intermediate Monocyte	iPD_Control
EIF2AK2	25.8754	0.0387924	0.0899428	0.431301	0.66625	0.99966	Intermediate Monocyte	iPD_Control
CEBPZOS	13.1007	0.108232	0.0935709	1.15669	0.247399	0.99966	Intermediate Monocyte	iPD_Control
CEBPZ	19.6414	0.0506519	0.076429	0.662732	0.507502	0.99966	Intermediate Monocyte	iPD_Control
NDUFAF7	5.67548	0.241809	0.133186	1.81557	0.0694357	0.99966	Intermediate Monocyte	iPD_Control
PRKD3	17.8859	0.0994946	0.0903033	1.10178	0.270556	0.99966	Intermediate Monocyte	iPD_Control
CDC42EP3	52.2603	0.11082	0.072297	1.53284	0.125315	0.99966	Intermediate Monocyte	iPD_Control
RMDN2	5.50185	-0.0330002	0.139885	-0.235909	0.813503	0.99966	Intermediate Monocyte	iPD_Control
CYP1B1	19.6483	0.0709518	0.214174	0.331281	0.740432	0.99966	Intermediate Monocyte	iPD_Control
ATL2	15.2237	0.0695584	0.087612	0.793937	0.427232	0.99966	Intermediate Monocyte	iPD_Control
HNRNPLL	6.72168	0.162741	0.129094	1.26063	0.207441	0.99966	Intermediate Monocyte	iPD_Control
SRSF7	76.9812	0.0199209	0.0459671	0.433373	0.664744	0.99966	Intermediate Monocyte	iPD_Control
GEMIN6	5.18837	-0.0911366	0.157431	-0.578897	0.562658	0.99966	Intermediate Monocyte	iPD_Control
DHX57	15.2051	-0.013689	0.0962699	-0.142194	0.886927	0.99966	Intermediate Monocyte	iPD_Control
SOS1	33.3216	-0.0371182	0.0736405	-0.504045	0.61423	0.99966	Intermediate Monocyte	iPD_Control
MAP4K3	19.0742	-0.0826694	0.0832347	-0.993208	0.320608	0.99966	Intermediate Monocyte	iPD_Control
THUMPD2	8.31473	0.067321	0.113336	0.593996	0.552515	0.99966	Intermediate Monocyte	iPD_Control
SLC8A1	249.626	-0.0366797	0.0671067	-0.546588	0.584662	0.99966	Intermediate Monocyte	iPD_Control
EML4	79.257	0.0353318	0.0595653	0.59316	0.553074	0.99966	Intermediate Monocyte	iPD_Control
COX7A2L	58.2948	0.0278202	0.0548037	0.507634	0.61171	0.99966	Intermediate Monocyte	iPD_Control
ZFP36L2	219.583	-0.0242075	0.077615	-0.311892	0.755123	0.99966	Intermediate Monocyte	iPD_Control
THADA	26.417	-0.0349508	0.0695296	-0.502675	0.615193	0.99966	Intermediate Monocyte	iPD_Control
LRPPRC	25.1645	0.0399198	0.0636863	0.62682	0.530777	0.99966	Intermediate Monocyte	iPD_Control
PPM1B	35.6135	0.00265859	0.060838	0.0436995	0.965144	0.99966	Intermediate Monocyte	iPD_Control
PREPL	6.50474	0.0921315	0.121121	0.760655	0.446863	0.99966	Intermediate Monocyte	iPD_Control
CAMKMT	21.9926	0.0867955	0.086707	1.00102	0.316817	0.99966	Intermediate Monocyte	iPD_Control
SRBD1	25.3324	-0.0603358	0.0696972	-0.865685	0.386663	0.99966	Intermediate Monocyte	iPD_Control
PRKCE	52.0632	-0.0885492	0.0872131	-1.01532	0.309953	0.99966	Intermediate Monocyte	iPD_Control
RHOQ	63.8524	-0.0572984	0.0574517	-0.997331	0.318604	0.99966	Intermediate Monocyte	iPD_Control
PIGF	9.65584	-0.0088733	0.105145	-0.0843908	0.932746	0.99966	Intermediate Monocyte	iPD_Control
CRIPT	8.08944	-0.0566247	0.111254	-0.508969	0.610774	0.99966	Intermediate Monocyte	iPD_Control
MCFD2	11.8466	-0.0632537	0.101341	-0.624169	0.532517	0.99966	Intermediate Monocyte	iPD_Control
TTC7A	60.2029	-0.0470958	0.0584074	-0.806333	0.420051	0.99966	Intermediate Monocyte	iPD_Control
STPG4	5.7188	-0.177427	0.148	-1.19883	0.230593	0.99966	Intermediate Monocyte	iPD_Control
CALM2	379.639	-0.00929155	0.0550061	-0.168919	0.865861	0.99966	Intermediate Monocyte	iPD_Control
MSH6	7.83856	-0.0178527	0.124231	-0.143705	0.885733	0.99966	Intermediate Monocyte	iPD_Control
FBXO11	55.3789	-0.0454896	0.0645923	-0.704257	0.481273	0.99966	Intermediate Monocyte	iPD_Control
FOXN2	38.7594	0.0212572	0.0569742	0.373103	0.709072	0.99966	Intermediate Monocyte	iPD_Control
PPP1R21	23.6579	-0.104145	0.0701118	-1.48541	0.137434	0.99966	Intermediate Monocyte	iPD_Control
ASB3	14.0372	-0.0949157	0.0885933	-1.07136	0.284006	0.99966	Intermediate Monocyte	iPD_Control
ERLEC1	15.3789	-0.0421519	0.0803535	-0.524582	0.599874	0.99966	Intermediate Monocyte	iPD_Control
PSME4	25.2691	0.0517786	0.0709739	0.729543	0.465669	0.99966	Intermediate Monocyte	iPD_Control
ACYP2	19.4297	0.127909	0.0860674	1.48615	0.137239	0.99966	Intermediate Monocyte	iPD_Control
SPTBN1	3.98468	0.331848	0.238364	1.39219	0.163865	0.99966	Intermediate Monocyte	iPD_Control
RTN4	101.623	-0.049076	0.0424531	-1.15601	0.247679	0.99966	Intermediate Monocyte	iPD_Control
MTIF2	8.47507	0.061306	0.115922	0.528855	0.596906	0.99966	Intermediate Monocyte	iPD_Control
CCDC88A	63.1906	0.0495509	0.0608974	0.813679	0.415829	0.99966	Intermediate Monocyte	iPD_Control
PPP4R3B	29.6495	-0.0453802	0.0595405	-0.762174	0.445956	0.99966	Intermediate Monocyte	iPD_Control
PNPT1	8.38388	0.198099	0.130141	1.52219	0.127961	0.99966	Intermediate Monocyte	iPD_Control
VRK2	30.2845	-0.126438	0.0708469	-1.78466	0.0743159	0.99966	Intermediate Monocyte	iPD_Control
BCL11A	14.6201	0.113816	0.0977006	1.16494	0.244042	0.99966	Intermediate Monocyte	iPD_Control
PAPOLG	6.94674	0.0325644	0.117709	0.276652	0.782047	0.99966	Intermediate Monocyte	iPD_Control
REL	105.518	-0.0324787	0.0634305	-0.512036	0.608626	0.99966	Intermediate Monocyte	iPD_Control
PEX13	6.15752	-0.37147	0.126933	-2.9265	0.00342802	0.99966	Intermediate Monocyte	iPD_Control
KIAA1841	4.9192	-0.238384	0.142403	-1.67401	0.0941277	0.99966	Intermediate Monocyte	iPD_Control
USP34	49.183	0.0179041	0.0536814	0.333525	0.738738	0.99966	Intermediate Monocyte	iPD_Control
XPO1	31.2368	0.00906996	0.0643032	0.14105	0.88783	0.99966	Intermediate Monocyte	iPD_Control
CCT4	43.3659	0.0123703	0.0489802	0.252556	0.800611	0.99966	Intermediate Monocyte	iPD_Control
COMMD1	34.3543	-0.0525911	0.0579279	-0.907872	0.363946	0.99966	Intermediate Monocyte	iPD_Control
B3GNT2	8.7499	0.0458126	0.108831	0.42095	0.673791	0.99966	Intermediate Monocyte	iPD_Control
EHBP1	8.5992	-0.0161846	0.116734	-0.138645	0.88973	0.99966	Intermediate Monocyte	iPD_Control
WDPCP	17.0014	0.018959	0.0946462	0.200314	0.841235	0.99966	Intermediate Monocyte	iPD_Control
MDH1	30.7519	-0.0879828	0.0674747	-1.30394	0.192255	0.99966	Intermediate Monocyte	iPD_Control
UGP2	25.2925	-0.0769377	0.0642306	-1.19783	0.230981	0.99966	Intermediate Monocyte	iPD_Control
VPS54	16.9716	0.0428178	0.0941162	0.454946	0.649148	0.99966	Intermediate Monocyte	iPD_Control
PELI1	46.8615	-0.0107087	0.0789263	-0.13568	0.892074	0.99966	Intermediate Monocyte	iPD_Control
AFTPH	42.1992	0.05449	0.0565306	0.963903	0.335095	0.99966	Intermediate Monocyte	iPD_Control
SERTAD2	31.0967	0.0100577	0.0747094	0.134624	0.892909	0.99966	Intermediate Monocyte	iPD_Control
SLC1A4	7.20519	0.0670889	0.136026	0.493208	0.621866	0.99966	Intermediate Monocyte	iPD_Control
CEP68	7.56296	0.238062	0.109301	2.17804	0.0294033	0.99966	Intermediate Monocyte	iPD_Control
RAB1A	56.2677	0.0167433	0.0563957	0.29689	0.76655	0.99966	Intermediate Monocyte	iPD_Control
ACTR2	218.845	0.00398469	0.029757	0.133908	0.893475	0.99966	Intermediate Monocyte	iPD_Control
C1D	23.5185	-0.0319183	0.0679159	-0.469969	0.638377	0.99966	Intermediate Monocyte	iPD_Control
PNO1	7.26728	0.123517	0.113815	1.08524	0.277816	0.99966	Intermediate Monocyte	iPD_Control
PPP3R1	63.6668	-0.0937523	0.0595459	-1.57446	0.115382	0.99966	Intermediate Monocyte	iPD_Control
PLEK	170.467	-0.0525738	0.0542485	-0.969129	0.332481	0.99966	Intermediate Monocyte	iPD_Control
ARHGAP25	49.332	0.0014027	0.0615885	0.0227753	0.981829	0.99966	Intermediate Monocyte	iPD_Control
GFPT1	10.8719	-0.0161976	0.10915	-0.148398	0.882029	0.99966	Intermediate Monocyte	iPD_Control
NFU1	11.0311	-0.100626	0.102182	-0.984766	0.324739	0.99966	Intermediate Monocyte	iPD_Control
AAK1	33.9649	0.0425957	0.0859976	0.495312	0.62038	0.99966	Intermediate Monocyte	iPD_Control
ANXA4	27.7516	-0.0334554	0.0796529	-0.420015	0.674474	0.99966	Intermediate Monocyte	iPD_Control
GMCL1	10.0551	0.0369911	0.109624	0.337436	0.735789	0.99966	Intermediate Monocyte	iPD_Control
SNRNP27	8.82437	0.00529643	0.101003	0.0524382	0.95818	0.99966	Intermediate Monocyte	iPD_Control
MXD1	45.3964	-0.137732	0.0880318	-1.56457	0.117684	0.99966	Intermediate Monocyte	iPD_Control
PCBP1	165.062	-0.0224196	0.0525842	-0.426355	0.669849	0.99966	Intermediate Monocyte	iPD_Control
TIA1	13.3524	0.0522713	0.0818292	0.638786	0.522962	0.99966	Intermediate Monocyte	iPD_Control
SNRPG	53.9293	-0.149096	0.0736155	-2.02533	0.0428332	0.99966	Intermediate Monocyte	iPD_Control
FAM136A	17.4493	-0.0911093	0.0859338	-1.06023	0.289042	0.99966	Intermediate Monocyte	iPD_Control
CLEC4F	9.47759	-0.0152939	0.358462	-0.0426655	0.965968	0.99966	Intermediate Monocyte	iPD_Control
TEX261	6.50702	0.0778579	0.132136	0.589227	0.555709	0.99966	Intermediate Monocyte	iPD_Control
NAGK	90.7153	-0.00277354	0.0812725	-0.0341264	0.972776	0.99966	Intermediate Monocyte	iPD_Control
MCEE	5.54497	0.0371768	0.136791	0.271778	0.785793	0.99966	Intermediate Monocyte	iPD_Control
MPHOSPH10	10.3187	0.110581	0.103043	1.07316	0.283201	0.99966	Intermediate Monocyte	iPD_Control
ZNF638	36.9013	0.0336679	0.0616268	0.546318	0.584847	0.99966	Intermediate Monocyte	iPD_Control
DYSF	7.9548	-0.213113	0.190772	-1.11711	0.263948	0.99966	Intermediate Monocyte	iPD_Control
EXOC6B	18.3171	-0.0902283	0.0826004	-1.09235	0.274681	0.99966	Intermediate Monocyte	iPD_Control
SFXN5	9.02589	0.104773	0.120038	0.872832	0.382755	0.99966	Intermediate Monocyte	iPD_Control
PRADC1	12.3711	-0.05788	0.0943631	-0.613376	0.539628	0.99966	Intermediate Monocyte	iPD_Control
CCT7	35.2253	0.0287514	0.0665015	0.432342	0.665493	0.99966	Intermediate Monocyte	iPD_Control
ALMS1	9.59401	-0.00186399	0.109428	-0.0170339	0.98641	0.99966	Intermediate Monocyte	iPD_Control
TPRKB	15.9893	-0.0293548	0.0891134	-0.32941	0.741846	0.99966	Intermediate Monocyte	iPD_Control
DUSP11	8.2945	0.0562658	0.108757	0.517353	0.60491	0.99966	Intermediate Monocyte	iPD_Control
STAMBP	10.8594	-0.143773	0.0960572	-1.49674	0.13446	0.99966	Intermediate Monocyte	iPD_Control
DGUOK	41.5064	0.0281588	0.064305	0.437895	0.661462	0.99966	Intermediate Monocyte	iPD_Control
TET3	31.7869	-0.0675791	0.0917323	-0.736699	0.461305	0.99966	Intermediate Monocyte	iPD_Control
BOLA3	5.72942	0.00675137	0.140842	0.0479358	0.961767	0.99966	Intermediate Monocyte	iPD_Control
MOB1A	105.406	-0.0506332	0.042959	-1.17864	0.238542	0.99966	Intermediate Monocyte	iPD_Control
MTHFD2	38.0042	-0.0755338	0.0696768	-1.08406	0.278339	0.99966	Intermediate Monocyte	iPD_Control
DCTN1	22.7077	0.0168654	0.0702241	0.240165	0.810202	0.99966	Intermediate Monocyte	iPD_Control
INO80B	9.16855	0.0445274	0.099472	0.447637	0.654415	0.99966	Intermediate Monocyte	iPD_Control
WBP1	18.0513	-0.00692859	0.0775892	-0.0892984	0.928845	0.99966	Intermediate Monocyte	iPD_Control
MOGS	13.0866	0.0149801	0.0883727	0.16951	0.865396	0.99966	Intermediate Monocyte	iPD_Control
CCDC142	5.52366	-0.0133647	0.133512	-0.100101	0.920264	0.99966	Intermediate Monocyte	iPD_Control
TTC31	6.79438	0.0348969	0.124406	0.280509	0.779087	0.99966	Intermediate Monocyte	iPD_Control
PCGF1	6.29339	-0.159949	0.135479	-1.18062	0.237755	0.99966	Intermediate Monocyte	iPD_Control
AUP1	53.9122	0.0719696	0.0564968	1.27387	0.202709	0.99966	Intermediate Monocyte	iPD_Control
LOXL3	7.17688	-0.161195	0.115552	-1.395	0.163015	0.99966	Intermediate Monocyte	iPD_Control
DOK1	17.7952	0.00812551	0.0881817	0.0921451	0.926583	0.99966	Intermediate Monocyte	iPD_Control
HK2	12.0371	-0.0829642	0.122499	-0.677263	0.498239	0.99966	Intermediate Monocyte	iPD_Control
POLE4	55.468	0.0538535	0.06052	0.889846	0.373548	0.99966	Intermediate Monocyte	iPD_Control
MRPL19	9.92029	-0.132317	0.108547	-1.21898	0.222852	0.99966	Intermediate Monocyte	iPD_Control
GCFC2	4.75344	0.043907	0.138992	0.315896	0.752082	0.99966	Intermediate Monocyte	iPD_Control
SUCLG1	32.7546	-0.00389525	0.0574932	-0.0677515	0.945983	0.99966	Intermediate Monocyte	iPD_Control
TMSB10	3002.14	-0.0752103	0.0676806	-1.11125	0.266459	0.99966	Intermediate Monocyte	iPD_Control
KCMF1	33.8915	0.096276	0.0557654	1.72645	0.0842673	0.99966	Intermediate Monocyte	iPD_Control
TGOLN2	79.9904	-0.029806	0.0423364	-0.704027	0.481416	0.99966	Intermediate Monocyte	iPD_Control
ELMOD3	8.8559	-0.0191716	0.104219	-0.183955	0.854048	0.99966	Intermediate Monocyte	iPD_Control
CAPG	68.6476	0.024755	0.0918325	0.269567	0.787494	0.99966	Intermediate Monocyte	iPD_Control
MAT2A	26.3945	0.00619077	0.0822224	0.075293	0.939982	0.99966	Intermediate Monocyte	iPD_Control
GGCX	8.26761	-0.170105	0.1081	-1.57359	0.115582	0.99966	Intermediate Monocyte	iPD_Control
VAMP8	184.841	0.0216233	0.0622748	0.347223	0.728423	0.99966	Intermediate Monocyte	iPD_Control
VAMP5	135.052	-0.103199	0.101408	-1.01767	0.308837	0.99966	Intermediate Monocyte	iPD_Control
RNF181	68.9455	-0.0707973	0.0670078	-1.05655	0.290715	0.99966	Intermediate Monocyte	iPD_Control
TMEM150A	7.18063	-0.0621519	0.115434	-0.538419	0.590288	0.99966	Intermediate Monocyte	iPD_Control
USP39	14.468	0.120166	0.0831347	1.44544	0.148334	0.99966	Intermediate Monocyte	iPD_Control
GNLY	57.8779	0.137021	0.429572	0.318972	0.749748	0.99966	Intermediate Monocyte	iPD_Control
ST3GAL5	37.7463	-0.0286377	0.0742205	-0.385847	0.69961	0.99966	Intermediate Monocyte	iPD_Control
POLR1A	6.82703	0.066729	0.120725	0.552737	0.580444	0.99966	Intermediate Monocyte	iPD_Control
PTCD3	9.85191	-0.0818576	0.105249	-0.777752	0.436715	0.99966	Intermediate Monocyte	iPD_Control
IMMT	27.4669	-0.0339107	0.0599315	-0.565824	0.571513	0.99966	Intermediate Monocyte	iPD_Control
MRPL35	6.84167	-0.138581	0.120453	-1.1505	0.249938	0.99966	Intermediate Monocyte	iPD_Control
KDM3A	14.7502	0.117579	0.0930948	1.263	0.20659	0.99966	Intermediate Monocyte	iPD_Control
CHMP3	40.329	-0.0688927	0.0508688	-1.35432	0.175634	0.99966	Intermediate Monocyte	iPD_Control
RNF103	8.34725	-0.0590464	0.117875	-0.500925	0.616424	0.99966	Intermediate Monocyte	iPD_Control
RMND5A	27.9915	0.0701587	0.0739454	0.948791	0.342727	0.99966	Intermediate Monocyte	iPD_Control
CD8A	2.94651	0.0145287	0.40468	0.0359016	0.971361	0.99966	Intermediate Monocyte	iPD_Control
CD8B	2.56702	0.13898	0.413973	0.335724	0.737079	0.99966	Intermediate Monocyte	iPD_Control
KRCC1	16.5328	0.0829445	0.0860287	0.964149	0.334971	0.99966	Intermediate Monocyte	iPD_Control
EIF2AK3	10.2628	0.0570501	0.109692	0.520093	0.602999	0.99966	Intermediate Monocyte	iPD_Control
MRPS5	31.9404	-0.0828775	0.0635348	-1.30444	0.192083	0.99966	Intermediate Monocyte	iPD_Control
FAHD2A	5.48754	0.0486653	0.135747	0.358499	0.71997	0.99966	Intermediate Monocyte	iPD_Control
DUSP2	61.1717	-0.0782367	0.202596	-0.386171	0.69937	0.99966	Intermediate Monocyte	iPD_Control
STARD7	39.3797	0.00644491	0.061003	0.105649	0.915861	0.99966	Intermediate Monocyte	iPD_Control
TMEM127	35.5882	-0.0129555	0.0609057	-0.212714	0.83155	0.99966	Intermediate Monocyte	iPD_Control
CIAO1	25.7364	-0.113786	0.0605478	-1.87928	0.0602069	0.99966	Intermediate Monocyte	iPD_Control
SNRNP200	28.7916	-0.0841854	0.0662071	-1.27155	0.203534	0.99966	Intermediate Monocyte	iPD_Control
ARID5A	18.2693	-0.0559155	0.10197	-0.548355	0.583448	0.99966	Intermediate Monocyte	iPD_Control
KANSL3	10.1182	0.0185641	0.0954528	0.194485	0.845796	0.99966	Intermediate Monocyte	iPD_Control
ANKRD36	5.87969	0.164977	0.156976	1.05097	0.293272	0.99966	Intermediate Monocyte	iPD_Control
COX5B	238.114	-0.0595659	0.0595421	-1.0004	0.317118	0.99966	Intermediate Monocyte	iPD_Control
ACTR1B	11.0941	-0.0270678	0.0958151	-0.282501	0.77756	0.99966	Intermediate Monocyte	iPD_Control
ZAP70	4.49008	0.0723061	0.308439	0.234426	0.814655	0.99966	Intermediate Monocyte	iPD_Control
TMEM131	47.2541	-0.0496646	0.0552001	-0.899718	0.36827	0.99966	Intermediate Monocyte	iPD_Control
INPP4A	65.1753	-0.0239157	0.0517934	-0.461752	0.644259	0.99966	Intermediate Monocyte	iPD_Control
COA5	14.2242	-0.0183084	0.0825117	-0.221889	0.8244	0.99966	Intermediate Monocyte	iPD_Control
UNC50	12.4209	0.196341	0.0971571	2.02086	0.0432944	0.99966	Intermediate Monocyte	iPD_Control
MGAT4A	11.041	0.142907	0.135717	1.05297	0.292353	0.99966	Intermediate Monocyte	iPD_Control
MITD1	10.6838	-0.190923	0.109346	-1.74604	0.0808033	0.99966	Intermediate Monocyte	iPD_Control
MRPL30	5.80366	0.111751	0.140081	0.79776	0.425009	0.99966	Intermediate Monocyte	iPD_Control
TXNDC9	10.2689	-0.0849722	0.101109	-0.840404	0.400682	0.99966	Intermediate Monocyte	iPD_Control
EIF5B	30.8823	-0.147015	0.0768771	-1.91234	0.0558329	0.99966	Intermediate Monocyte	iPD_Control
REV1	13.424	0.0542033	0.0851114	0.636851	0.524222	0.99966	Intermediate Monocyte	iPD_Control
AFF3	9.06848	0.167376	0.211025	0.793159	0.427685	0.99966	Intermediate Monocyte	iPD_Control
PDCL3	17.9142	-0.128985	0.0791606	-1.62941	0.103225	0.99966	Intermediate Monocyte	iPD_Control
TBC1D8	101.266	0.0152828	0.0714175	0.213993	0.830553	0.99966	Intermediate Monocyte	iPD_Control
CNOT11	10.5425	0.048608	0.103007	0.471892	0.637004	0.99966	Intermediate Monocyte	iPD_Control
RNF149	180.552	-0.0445895	0.049131	-0.907564	0.364109	0.99966	Intermediate Monocyte	iPD_Control
MAP4K4	57.3503	0.0843341	0.0547658	1.5399	0.123584	0.99966	Intermediate Monocyte	iPD_Control
MRPS9	7.02443	0.0461239	0.11332	0.407024	0.68399	0.99966	Intermediate Monocyte	iPD_Control
TGFBRAP1	7.88134	-0.0659397	0.107748	-0.611983	0.540549	0.99966	Intermediate Monocyte	iPD_Control
NCK2	10.2048	-0.0192007	0.116372	-0.164994	0.868949	0.99966	Intermediate Monocyte	iPD_Control
UXS1	11.5222	0.028875	0.110343	0.261685	0.793564	0.99966	Intermediate Monocyte	iPD_Control
GCC2	27.9338	0.0937896	0.089326	1.04997	0.293732	0.99966	Intermediate Monocyte	iPD_Control
LIMS1	81.0813	0.0271459	0.0452475	0.599942	0.548545	0.99966	Intermediate Monocyte	iPD_Control
RANBP2	34.9865	0.00567282	0.069405	0.081735	0.934857	0.99966	Intermediate Monocyte	iPD_Control
SH3RF3	5.69544	0.108177	0.253737	0.426337	0.669863	0.99966	Intermediate Monocyte	iPD_Control
MTLN	18.2039	-0.0751613	0.108545	-0.692442	0.48866	0.99966	Intermediate Monocyte	iPD_Control
BCL2L11	18.0881	-0.0673043	0.0910205	-0.739442	0.459639	0.99966	Intermediate Monocyte	iPD_Control
ANAPC1	9.65005	0.0701221	0.0980291	0.71532	0.474411	0.99966	Intermediate Monocyte	iPD_Control
MERTK	13.3193	0.209653	0.159833	1.3117	0.18962	0.99966	Intermediate Monocyte	iPD_Control
TMEM87B	16.8013	-0.0637595	0.0890071	-0.716341	0.473781	0.99966	Intermediate Monocyte	iPD_Control
ZC3H6	8.82092	0.00503601	0.125472	0.0401364	0.967984	0.99966	Intermediate Monocyte	iPD_Control
RGPD8	4.64557	-0.147072	0.170054	-0.864857	0.387117	0.99966	Intermediate Monocyte	iPD_Control
TTL	10.9764	0.0629854	0.0984094	0.640034	0.52215	0.99966	Intermediate Monocyte	iPD_Control
CHCHD5	32.6947	-0.0282739	0.0849143	-0.332969	0.739157	0.99966	Intermediate Monocyte	iPD_Control
SLC20A1	21.8266	0.0393523	0.0879767	0.447304	0.654656	0.99966	Intermediate Monocyte	iPD_Control
IL1B	55.3665	-0.137066	0.215986	-0.634604	0.525687	0.99966	Intermediate Monocyte	iPD_Control
IL1RN	7.87391	-0.00200507	0.136196	-0.014722	0.988254	0.99966	Intermediate Monocyte	iPD_Control
PSD4	14.288	-0.111216	0.0874369	-1.27196	0.203387	0.99966	Intermediate Monocyte	iPD_Control
CBWD2	28.151	-0.0481617	0.075487	-0.638013	0.523465	0.99966	Intermediate Monocyte	iPD_Control
SLC35F5	12.6972	0.0597246	0.0969329	0.616143	0.5378	0.99966	Intermediate Monocyte	iPD_Control
ACTR3	158.402	-0.0147636	0.0544145	-0.271317	0.786147	0.99966	Intermediate Monocyte	iPD_Control
DDX18	36.5898	0.0338377	0.063344	0.53419	0.59321	0.99966	Intermediate Monocyte	iPD_Control
CCDC93	17.0956	-0.0667686	0.078969	-0.845504	0.39783	0.99966	Intermediate Monocyte	iPD_Control
INSIG2	6.89652	0.169133	0.112533	1.50296	0.132849	0.99966	Intermediate Monocyte	iPD_Control
MARCO	30.3272	0.0939485	0.176789	0.531416	0.595131	0.99966	Intermediate Monocyte	iPD_Control
DBI	88.2143	-0.0507624	0.0676386	-0.750495	0.452957	0.99966	Intermediate Monocyte	iPD_Control
PTPN4	11.0682	0.120404	0.137336	0.876708	0.380646	0.99966	Intermediate Monocyte	iPD_Control
RALB	40.2152	-0.0953153	0.0656021	-1.45293	0.146243	0.99966	Intermediate Monocyte	iPD_Control
CLASP1	23.5716	-0.0393528	0.0727019	-0.54129	0.588308	0.99966	Intermediate Monocyte	iPD_Control
NIFK	17.3314	-0.154257	0.0837335	-1.84224	0.0654399	0.99966	Intermediate Monocyte	iPD_Control
TSN	13.7331	0.0265309	0.082706	0.320785	0.748373	0.99966	Intermediate Monocyte	iPD_Control
GYPC	28.6373	0.0330908	0.0836755	0.395466	0.692499	0.99966	Intermediate Monocyte	iPD_Control
BIN1	7.37148	0.0496652	0.165921	0.29933	0.764688	0.99966	Intermediate Monocyte	iPD_Control
ERCC3	9.90521	-0.0774535	0.0977225	-0.792586	0.428019	0.99966	Intermediate Monocyte	iPD_Control
MAP3K2	71.3054	-0.0388133	0.0585102	-0.663359	0.507101	0.99966	Intermediate Monocyte	iPD_Control
IWS1	20.8171	0.166363	0.0736929	2.25752	0.0239755	0.99966	Intermediate Monocyte	iPD_Control
WDR33	30.8629	0.0547222	0.0588281	0.930206	0.352264	0.99966	Intermediate Monocyte	iPD_Control
POLR2D	8.45149	-0.0252761	0.110202	-0.229362	0.818587	0.99966	Intermediate Monocyte	iPD_Control
SAP130	14.1083	0.100548	0.0986811	1.01892	0.30824	0.99966	Intermediate Monocyte	iPD_Control
UGGT1	15.1307	0.00263499	0.0835728	0.0315292	0.974847	0.99966	Intermediate Monocyte	iPD_Control
HS6ST1	5.81587	-0.024441	0.133477	-0.18311	0.854712	0.99966	Intermediate Monocyte	iPD_Control
SMPD4	10.343	0.0496447	0.0987288	0.502839	0.615078	0.99966	Intermediate Monocyte	iPD_Control
MZT2B	79.7276	0.00160229	0.0697906	0.0229585	0.981683	0.99966	Intermediate Monocyte	iPD_Control
CCDC115	23.1914	0.0583434	0.0820869	0.710752	0.477238	0.99966	Intermediate Monocyte	iPD_Control
IMP4	21.1465	-0.00110998	0.0705569	-0.0157317	0.987448	0.99966	Intermediate Monocyte	iPD_Control
PTPN18	92.6733	0.0277787	0.0404524	0.686702	0.492271	0.99966	Intermediate Monocyte	iPD_Control
FAM168B	17.3744	0.144252	0.0818732	1.7619	0.078086	0.99966	Intermediate Monocyte	iPD_Control
PLEKHB2	44.9039	-0.0209315	0.0491446	-0.425917	0.670169	0.99966	Intermediate Monocyte	iPD_Control
MZT2A	16.1512	0.0718376	0.118238	0.607567	0.543475	0.99966	Intermediate Monocyte	iPD_Control
MGAT5	17.0782	0.0145263	0.0949109	0.153052	0.878357	0.99966	Intermediate Monocyte	iPD_Control
CCNT2	18.9339	0.00134169	0.0822956	0.0163033	0.986992	0.99966	Intermediate Monocyte	iPD_Control
RAB3GAP1	32.3355	0.0509044	0.0622649	0.817545	0.413617	0.99966	Intermediate Monocyte	iPD_Control
ZRANB3	5.78292	0.247162	0.136406	1.81196	0.069992	0.99966	Intermediate Monocyte	iPD_Control
R3HDM1	22.9019	-0.0184402	0.0710972	-0.259367	0.795352	0.99966	Intermediate Monocyte	iPD_Control
UBXN4	60.8429	-0.052776	0.0449215	-1.17485	0.240055	0.99966	Intermediate Monocyte	iPD_Control
DARS	19.785	0.0105493	0.0697019	0.151348	0.879701	0.99966	Intermediate Monocyte	iPD_Control
CXCR4	55.5295	-0.104248	0.172285	-0.605093	0.545118	0.99966	Intermediate Monocyte	iPD_Control
HNMT	31.6494	0.0539433	0.0663745	0.812711	0.416384	0.99966	Intermediate Monocyte	iPD_Control
SPOPL	36.6309	-0.0698747	0.0634995	-1.1004	0.271159	0.99966	Intermediate Monocyte	iPD_Control
KYNU	86.8096	-0.0188154	0.0635226	-0.2962	0.767078	0.99966	Intermediate Monocyte	iPD_Control
ARHGAP15	112.894	0.0668521	0.0557412	1.19933	0.2304	0.99966	Intermediate Monocyte	iPD_Control
GTDC1	15.6854	0.0511867	0.0816848	0.626637	0.530897	0.99966	Intermediate Monocyte	iPD_Control
ZEB2	478.485	-0.0200783	0.0493105	-0.407182	0.683875	0.99966	Intermediate Monocyte	iPD_Control
ACVR2A	8.3364	0.14684	0.122775	1.19601	0.231692	0.99966	Intermediate Monocyte	iPD_Control
ORC4	9.97258	0.0653725	0.0976422	0.669511	0.50317	0.99966	Intermediate Monocyte	iPD_Control
MBD5	31.8561	0.0794848	0.0903614	0.879632	0.379059	0.99966	Intermediate Monocyte	iPD_Control
EPC2	23.0183	-0.106727	0.0748198	-1.42645	0.153739	0.99966	Intermediate Monocyte	iPD_Control
MMADHC	26.6526	0.0202958	0.0642595	0.315841	0.752123	0.99966	Intermediate Monocyte	iPD_Control
RBM43	5.67459	0.0972406	0.134163	0.724796	0.468577	0.99966	Intermediate Monocyte	iPD_Control
NMI	29.8474	-0.153485	0.07721	-1.98789	0.046824	0.99966	Intermediate Monocyte	iPD_Control
TNFAIP6	3.73696	-0.487417	0.363977	-1.33914	0.180525	0.99966	Intermediate Monocyte	iPD_Control
RIF1	19.5414	-0.038951	0.0738199	-0.527649	0.597743	0.99966	Intermediate Monocyte	iPD_Control
ARL5A	32.9263	0.056911	0.0769289	0.739787	0.45943	0.99966	Intermediate Monocyte	iPD_Control
STAM2	13.0735	-0.0420317	0.0921537	-0.456105	0.648315	0.99966	Intermediate Monocyte	iPD_Control
FMNL2	32.831	0.0759081	0.127373	0.595951	0.551208	0.99966	Intermediate Monocyte	iPD_Control
PRPF40A	60.2929	-0.00310681	0.0409439	-0.0758797	0.939515	0.99966	Intermediate Monocyte	iPD_Control
ARL6IP6	10.2685	0.00951987	0.122317	0.0778295	0.937964	0.99966	Intermediate Monocyte	iPD_Control
NR4A2	69.4417	-0.00352754	0.134697	-0.0261886	0.979107	0.99966	Intermediate Monocyte	iPD_Control
GPD2	17.5368	0.00517955	0.0925815	0.0559458	0.955385	0.99966	Intermediate Monocyte	iPD_Control
CYTIP	116.006	-0.103704	0.058087	-1.78532	0.0742091	0.99966	Intermediate Monocyte	iPD_Control
PKP4	10.8035	-0.0156768	0.107255	-0.146163	0.883793	0.99966	Intermediate Monocyte	iPD_Control
WDSUB1	8.03228	0.13298	0.120077	1.10745	0.268099	0.99966	Intermediate Monocyte	iPD_Control
BAZ2B	38.0264	0.0548069	0.0692386	0.791566	0.428614	0.99966	Intermediate Monocyte	iPD_Control
2026-03-07	41.6883	-0.031127	0.0586979	-0.530292	0.595909	0.99966	Intermediate Monocyte	iPD_Control
CD302	103.551	0.00164113	0.0564908	0.0290514	0.976824	0.99966	Intermediate Monocyte	iPD_Control
LY75	15.7613	-0.0677117	0.104776	-0.646253	0.518116	0.99966	Intermediate Monocyte	iPD_Control
RBMS1	60.2206	-0.0218255	0.0458135	-0.476399	0.63379	0.99966	Intermediate Monocyte	iPD_Control
TANK	69.8277	-0.0202687	0.0464069	-0.43676	0.662285	0.99966	Intermediate Monocyte	iPD_Control
PSMD14	13.3885	-0.0284497	0.0970352	-0.293189	0.769377	0.99966	Intermediate Monocyte	iPD_Control
IFIH1	16.5511	-0.00623208	0.0963934	-0.0646525	0.948451	0.99966	Intermediate Monocyte	iPD_Control
GCA	47.6723	-0.0560273	0.0631241	-0.887574	0.37477	0.99966	Intermediate Monocyte	iPD_Control
GALNT3	13.7968	-0.0439776	0.105569	-0.416576	0.676989	0.99966	Intermediate Monocyte	iPD_Control
TTC21B	10.8731	-0.0717015	0.0968348	-0.740452	0.459026	0.99966	Intermediate Monocyte	iPD_Control
STK39	18.4956	0.0639685	0.0953938	0.670573	0.502492	0.99966	Intermediate Monocyte	iPD_Control
CERS6	43.904	0.100533	0.0603434	1.66601	0.0957105	0.99966	Intermediate Monocyte	iPD_Control
DHRS9	4.00726	-0.223684	0.19534	-1.1451	0.252166	0.99966	Intermediate Monocyte	iPD_Control
FASTKD1	5.06635	0.279044	0.14824	1.88238	0.0597851	0.99966	Intermediate Monocyte	iPD_Control
PPIG	49.8696	-0.0396183	0.0458881	-0.863367	0.387936	0.99966	Intermediate Monocyte	iPD_Control
CCDC173	4.19556	0.0583675	0.181667	0.321287	0.747993	0.99966	Intermediate Monocyte	iPD_Control
SSB	42.3958	-0.0591718	0.0688654	-0.859237	0.39021	0.99966	Intermediate Monocyte	iPD_Control
METTL5	11.9944	0.0280718	0.0947819	0.296173	0.767098	0.99966	Intermediate Monocyte	iPD_Control
UBR3	29.0837	0.0193125	0.065648	0.294182	0.768619	0.99966	Intermediate Monocyte	iPD_Control
GORASP2	17.5415	-0.0419409	0.07559	-0.554847	0.578999	0.99966	Intermediate Monocyte	iPD_Control
TLK1	33.9572	-0.00242937	0.0651195	-0.0373063	0.970241	0.99966	Intermediate Monocyte	iPD_Control
METTL8	6.28344	0.0253772	0.130451	0.194534	0.845758	0.99966	Intermediate Monocyte	iPD_Control
DCAF17	4.5927	0.0967467	0.151671	0.637873	0.523557	0.99966	Intermediate Monocyte	iPD_Control
CYBRD1	11.1079	0.113277	0.122724	0.923022	0.355996	0.99966	Intermediate Monocyte	iPD_Control
DYNC1I2	20.5948	-0.134439	0.0737743	-1.82231	0.0684086	0.99966	Intermediate Monocyte	iPD_Control
SLC25A12	11.323	0.0684411	0.0923776	0.740884	0.458764	0.99966	Intermediate Monocyte	iPD_Control
HAT1	15.104	-0.102354	0.0833991	-1.22728	0.219719	0.99966	Intermediate Monocyte	iPD_Control
PDK1	4.71279	-0.178067	0.150201	-1.18553	0.235809	0.99966	Intermediate Monocyte	iPD_Control
MAP3K20	32.5906	0.00162122	0.0864016	0.0187637	0.98503	0.99966	Intermediate Monocyte	iPD_Control
SP3	64.3076	0.031609	0.0570697	0.553866	0.579671	0.99966	Intermediate Monocyte	iPD_Control
OLA1	34.1729	-0.0230058	0.0555235	-0.414343	0.678623	0.99966	Intermediate Monocyte	iPD_Control
CIR1	31.5131	-0.0262775	0.0613298	-0.428462	0.668315	0.99966	Intermediate Monocyte	iPD_Control
GPR155	20.7311	-0.116549	0.0902723	-1.29108	0.196676	0.99966	Intermediate Monocyte	iPD_Control
WIPF1	79.0001	0.0423993	0.0439092	0.965613	0.334238	0.99966	Intermediate Monocyte	iPD_Control
ATF2	14.0056	0.0717699	0.086688	0.827911	0.407721	0.99966	Intermediate Monocyte	iPD_Control
ATP5MC3	134.658	-0.0213533	0.0542655	-0.393497	0.693953	0.99966	Intermediate Monocyte	iPD_Control
LNPK	10.056	-0.0907973	0.100949	-0.899438	0.368419	0.99966	Intermediate Monocyte	iPD_Control
HNRNPA3	115.407	0.018329	0.0408705	0.448466	0.653817	0.99966	Intermediate Monocyte	iPD_Control
NFE2L2	69.0385	-0.00396226	0.06568	-0.0603267	0.951895	0.99966	Intermediate Monocyte	iPD_Control
AGPS	21.0341	-0.00856479	0.0696805	-0.122915	0.902174	0.99966	Intermediate Monocyte	iPD_Control
PRKRA	12.0945	-0.091766	0.0926194	-0.990786	0.32179	0.99966	Intermediate Monocyte	iPD_Control
PLEKHA3	14.7204	-0.0589834	0.0841582	-0.700863	0.483389	0.99966	Intermediate Monocyte	iPD_Control
SESTD1	39.7826	-0.0321187	0.0627485	-0.511864	0.608746	0.99966	Intermediate Monocyte	iPD_Control
CWC22	9.79814	-0.167066	0.10147	-1.64647	0.0996677	0.99966	Intermediate Monocyte	iPD_Control
UBE2E3	36.0159	-0.0336275	0.0574436	-0.5854	0.558279	0.99966	Intermediate Monocyte	iPD_Control
ITGA4	202.947	0.0204177	0.0520879	0.391986	0.695069	0.99966	Intermediate Monocyte	iPD_Control
ITPRID2	27.2252	-0.0232143	0.0692508	-0.335221	0.737458	0.99966	Intermediate Monocyte	iPD_Control
DNAJC10	15.8966	0.00921658	0.0877095	0.105081	0.916312	0.99966	Intermediate Monocyte	iPD_Control
ZNF804A	14.7604	0.10799	0.111656	0.967166	0.333461	0.99966	Intermediate Monocyte	iPD_Control
ZC3H15	52.6768	-0.0570711	0.0527368	-1.08219	0.27917	0.99966	Intermediate Monocyte	iPD_Control
ITGAV	7.57852	-0.0544904	0.113106	-0.481763	0.629974	0.99966	Intermediate Monocyte	iPD_Control
WDR75	8.93749	0.00228568	0.101673	0.0224807	0.982065	0.99966	Intermediate Monocyte	iPD_Control
ANKAR	5.37216	0.0344838	0.130868	0.2635	0.792166	0.99966	Intermediate Monocyte	iPD_Control
ORMDL1	31.5878	0.0687959	0.0656529	1.04787	0.294697	0.99966	Intermediate Monocyte	iPD_Control
PMS1	7.45315	0.0499465	0.118423	0.421763	0.673198	0.99966	Intermediate Monocyte	iPD_Control
HIBCH	7.57069	-0.0118737	0.107159	-0.110804	0.911772	0.99966	Intermediate Monocyte	iPD_Control
INPP1	8.81501	-0.152209	0.109883	-1.38519	0.165993	0.99966	Intermediate Monocyte	iPD_Control
MFSD6	9.63101	0.0482916	0.122436	0.394423	0.693268	0.99966	Intermediate Monocyte	iPD_Control
NAB1	6.46404	-0.101776	0.115455	-0.881518	0.378038	0.99966	Intermediate Monocyte	iPD_Control
GLS	36.3523	-0.0811285	0.0630116	-1.28752	0.197914	0.99966	Intermediate Monocyte	iPD_Control
STAT1	109.41	-0.0518477	0.0989175	-0.524151	0.600173	0.99966	Intermediate Monocyte	iPD_Control
STAT4	6.03805	0.0702566	0.282237	0.248928	0.803417	0.99966	Intermediate Monocyte	iPD_Control
NABP1	17.2088	-0.253975	0.0955542	-2.65792	0.00786254	0.99966	Intermediate Monocyte	iPD_Control
SLC39A10	14.0151	-0.130353	0.102602	-1.27046	0.203919	0.99966	Intermediate Monocyte	iPD_Control
STK17B	194.441	-0.0677665	0.0497311	-1.36266	0.17299	0.99966	Intermediate Monocyte	iPD_Control
HECW2	10.0149	-0.157185	0.142375	-1.10403	0.269582	0.99966	Intermediate Monocyte	iPD_Control
GTF3C3	7.31638	-0.11023	0.118202	-0.932555	0.35105	0.99966	Intermediate Monocyte	iPD_Control
ANKRD44	151.548	-0.0721643	0.0429878	-1.67871	0.0932077	0.99966	Intermediate Monocyte	iPD_Control
SF3B1	74.6667	0.0189254	0.042012	0.450476	0.652367	0.99966	Intermediate Monocyte	iPD_Control
COQ10B	16.3138	0.0361557	0.086062	0.420112	0.674404	0.99966	Intermediate Monocyte	iPD_Control
HSPD1	45.4199	0.0207508	0.0660727	0.31406	0.753475	0.99966	Intermediate Monocyte	iPD_Control
HSPE1	35.4889	-0.0419855	0.0748001	-0.561302	0.574592	0.99966	Intermediate Monocyte	iPD_Control
MOB4	20.4208	0.01186	0.0696655	0.170242	0.86482	0.99966	Intermediate Monocyte	iPD_Control
PLCL1	13.7921	0.113812	0.152094	0.7483	0.454279	0.99966	Intermediate Monocyte	iPD_Control
FTCDNL1	7.70033	0.119263	0.152113	0.784038	0.433018	0.99966	Intermediate Monocyte	iPD_Control
MAIP1	7.37234	-0.141584	0.12052	-1.17477	0.240085	0.99966	Intermediate Monocyte	iPD_Control
SPATS2L	6.54352	-0.164911	0.15158	-1.08795	0.276618	0.99966	Intermediate Monocyte	iPD_Control
KCTD18	6.5154	0.119591	0.123774	0.966205	0.333941	0.99966	Intermediate Monocyte	iPD_Control
BZW1	50.8491	0.00813225	0.0653266	0.124486	0.90093	0.99966	Intermediate Monocyte	iPD_Control
CLK1	29.9837	0.023189	0.0669456	0.346386	0.729052	0.99966	Intermediate Monocyte	iPD_Control
PPIL3	7.0891	-0.0261604	0.120209	-0.217625	0.827721	0.99966	Intermediate Monocyte	iPD_Control
NIF3L1	5.88413	-0.15493	0.129889	-1.19279	0.232951	0.99966	Intermediate Monocyte	iPD_Control
ORC2	6.21375	0.237927	0.135041	1.76188	0.0780892	0.99966	Intermediate Monocyte	iPD_Control
FAM126B	15.2183	0.058208	0.083412	0.697837	0.485279	0.99966	Intermediate Monocyte	iPD_Control
NDUFB3	41.786	-0.0862551	0.0817082	-1.05565	0.291129	0.99966	Intermediate Monocyte	iPD_Control
CFLAR	64.2912	-0.000926913	0.0474079	-0.0195519	0.984401	0.99966	Intermediate Monocyte	iPD_Control
CASP10	10.5805	0.00754209	0.0916527	0.0822899	0.934416	0.99966	Intermediate Monocyte	iPD_Control
CASP8	36.4781	0.0458174	0.0752055	0.609229	0.542373	0.99966	Intermediate Monocyte	iPD_Control
TRAK2	12.2775	-0.182805	0.0898899	-2.03365	0.0419866	0.99966	Intermediate Monocyte	iPD_Control
SUMO1	42.4933	-0.0375394	0.0507808	-0.739244	0.459759	0.99966	Intermediate Monocyte	iPD_Control
NOP58	20.2846	0.101162	0.077018	1.31348	0.189021	0.99966	Intermediate Monocyte	iPD_Control
BMPR2	20.5559	-0.0214374	0.0895874	-0.23929	0.81088	0.99966	Intermediate Monocyte	iPD_Control
FAM117B	44.5304	0.190829	0.09202	2.07378	0.0380997	0.99966	Intermediate Monocyte	iPD_Control
WDR12	4.61711	-0.340514	0.143763	-2.36858	0.0178566	0.99966	Intermediate Monocyte	iPD_Control
NBEAL1	20.9942	-0.0548558	0.0749754	-0.731651	0.464382	0.99966	Intermediate Monocyte	iPD_Control
CYP20A1	19.6887	-0.0624097	0.0720779	-0.865865	0.386564	0.99966	Intermediate Monocyte	iPD_Control
ABI2	5.73807	-0.0614194	0.13776	-0.445845	0.655709	0.99966	Intermediate Monocyte	iPD_Control
RAPH1	8.34335	0.165407	0.145242	1.13883	0.254772	0.99966	Intermediate Monocyte	iPD_Control
INO80D	18.4406	0.00286336	0.0776264	0.0368864	0.970576	0.99966	Intermediate Monocyte	iPD_Control
NDUFS1	16.5781	-0.107476	0.0726503	-1.47936	0.139043	0.99966	Intermediate Monocyte	iPD_Control
EEF1B2	379.698	0.0274687	0.0466801	0.588445	0.556233	0.99966	Intermediate Monocyte	iPD_Control
FASTKD2	7.69903	0.096394	0.113253	0.851139	0.394692	0.99966	Intermediate Monocyte	iPD_Control
KLF7	39.5243	0.0102313	0.0823165	0.124292	0.901084	0.99966	Intermediate Monocyte	iPD_Control
CREB1	79.6918	-0.143238	0.0742814	-1.92831	0.0538163	0.99966	Intermediate Monocyte	iPD_Control
METTL21A	11.3613	-0.110549	0.0960844	-1.15054	0.249922	0.99966	Intermediate Monocyte	iPD_Control
CCNYL1	10.4435	-0.0359074	0.0968667	-0.370689	0.710869	0.99966	Intermediate Monocyte	iPD_Control
PLEKHM3	10.7811	-0.00455314	0.098053	-0.0464355	0.962963	0.99966	Intermediate Monocyte	iPD_Control
IDH1	6.55294	-0.0762652	0.119158	-0.640036	0.522149	0.99966	Intermediate Monocyte	iPD_Control
PIKFYVE	25.833	-0.0306198	0.0639244	-0.479	0.631938	0.99966	Intermediate Monocyte	iPD_Control
KANSL1L	12.3282	-0.0184669	0.103636	-0.178191	0.858573	0.99966	Intermediate Monocyte	iPD_Control
LANCL1	4.20953	-0.0385816	0.149159	-0.258661	0.795897	0.99966	Intermediate Monocyte	iPD_Control
BARD1	5.80119	-0.00272999	0.133523	-0.0204459	0.983688	0.99966	Intermediate Monocyte	iPD_Control
ATIC	8.98251	-0.0568923	0.130051	-0.437461	0.661777	0.99966	Intermediate Monocyte	iPD_Control
XRCC5	88.9433	0.0187238	0.0400028	0.468062	0.63974	0.99966	Intermediate Monocyte	iPD_Control
SMARCAL1	6.26709	-0.10817	0.134365	-0.805049	0.420791	0.99966	Intermediate Monocyte	iPD_Control
RUFY4	4.79739	-0.249409	0.186776	-1.33534	0.181766	0.99966	Intermediate Monocyte	iPD_Control
ARPC2	452.782	-0.0193513	0.028954	-0.668344	0.503914	0.99966	Intermediate Monocyte	iPD_Control
GPBAR1	73.9241	-0.0312377	0.0821778	-0.380124	0.703854	0.99966	Intermediate Monocyte	iPD_Control
AAMP	33.5861	-0.0949753	0.0638386	-1.48774	0.136819	0.99966	Intermediate Monocyte	iPD_Control
PNKD	37.4247	-0.00912791	0.068016	-0.134202	0.893243	0.99966	Intermediate Monocyte	iPD_Control
TMBIM1	29.6101	-0.158324	0.0678549	-2.33327	0.0196339	0.99966	Intermediate Monocyte	iPD_Control
SLC11A1	122.489	-0.0210388	0.0520342	-0.404326	0.685973	0.99966	Intermediate Monocyte	iPD_Control
CTDSP1	42.7864	-0.0653331	0.0555561	-1.17598	0.239601	0.99966	Intermediate Monocyte	iPD_Control
USP37	8.12169	-0.0533867	0.111629	-0.478252	0.632471	0.99966	Intermediate Monocyte	iPD_Control
CNOT9	9.80217	-0.0716235	0.099709	-0.718325	0.472557	0.99966	Intermediate Monocyte	iPD_Control
TTLL4	5.72431	-0.175838	0.13451	-1.30725	0.191129	0.99966	Intermediate Monocyte	iPD_Control
CYP27A1	9.45631	0.0170551	0.189064	0.0902081	0.928122	0.99966	Intermediate Monocyte	iPD_Control
NHEJ1	9.06107	-0.0883363	0.102355	-0.863039	0.388116	0.99966	Intermediate Monocyte	iPD_Control
CNPPD1	35.592	-0.0495421	0.0591787	-0.837161	0.402502	0.99966	Intermediate Monocyte	iPD_Control
RETREG2	19.8807	0.000664575	0.0743696	0.00893612	0.99287	0.99966	Intermediate Monocyte	iPD_Control
ZFAND2B	17.5881	-0.130812	0.0754881	-1.73288	0.0831162	0.99966	Intermediate Monocyte	iPD_Control
ATG9A	9.80193	0.0356064	0.118532	0.300396	0.763875	0.99966	Intermediate Monocyte	iPD_Control
ANKZF1	6.74073	0.242923	0.118055	2.0577	0.0396188	0.99966	Intermediate Monocyte	iPD_Control
STK16	10.9668	0.0283252	0.0963137	0.294093	0.768686	0.99966	Intermediate Monocyte	iPD_Control
TUBA4A	23.633	-0.0590912	0.0860022	-0.687089	0.492027	0.99966	Intermediate Monocyte	iPD_Control
DNAJB2	7.4498	0.0899308	0.12228	0.735447	0.462068	0.99966	Intermediate Monocyte	iPD_Control
DNPEP	24.2937	0.0467757	0.0674378	0.693612	0.487926	0.99966	Intermediate Monocyte	iPD_Control
GMPPA	10.2103	-0.122931	0.09798	-1.25466	0.209604	0.99966	Intermediate Monocyte	iPD_Control
STK11IP	7.56981	0.0236694	0.109288	0.216578	0.828537	0.99966	Intermediate Monocyte	iPD_Control
FARSB	6.94361	-0.0530446	0.123291	-0.430238	0.667022	0.99966	Intermediate Monocyte	iPD_Control
ACSL3	16.6897	0.0851026	0.0869345	0.978928	0.327615	0.99966	Intermediate Monocyte	iPD_Control
WDFY1	33.2437	-0.0123315	0.0705432	-0.174808	0.861231	0.99966	Intermediate Monocyte	iPD_Control
MRPL44	14.7645	-0.00924557	0.0856183	-0.107986	0.914007	0.99966	Intermediate Monocyte	iPD_Control
CUL3	51.6297	0.0372742	0.055866	0.667208	0.504639	0.99966	Intermediate Monocyte	iPD_Control
DOCK10	66.196	-0.00501939	0.0801771	-0.0626037	0.950082	0.99966	Intermediate Monocyte	iPD_Control
RHBDD1	15.4333	-0.160318	0.0785884	-2.03996	0.0413538	0.99966	Intermediate Monocyte	iPD_Control
MFF	25.6693	-0.0430283	0.0622977	-0.690689	0.489761	0.99966	Intermediate Monocyte	iPD_Control
AGFG1	48.9793	0.05586	0.0550861	1.01405	0.31056	0.99966	Intermediate Monocyte	iPD_Control
PID1	93.8506	0.108114	0.0949394	1.13876	0.254802	0.99966	Intermediate Monocyte	iPD_Control
TRIP12	55.5117	-0.00716634	0.045392	-0.157877	0.874554	0.99966	Intermediate Monocyte	iPD_Control
SP110	85.9437	-0.0570542	0.0508276	-1.1225	0.261648	0.99966	Intermediate Monocyte	iPD_Control
SP140	12.7903	0.0457262	0.0999745	0.457378	0.647399	0.99966	Intermediate Monocyte	iPD_Control
SP140L	21.2753	-0.0480497	0.0676744	-0.710013	0.477696	0.99966	Intermediate Monocyte	iPD_Control
SP100	78.6701	-0.0147465	0.0508872	-0.289788	0.771978	0.99966	Intermediate Monocyte	iPD_Control
CAB39	52.9084	0.0392615	0.054185	0.724583	0.468708	0.99966	Intermediate Monocyte	iPD_Control
PSMD1	29.3017	0.0198646	0.0617306	0.321795	0.747608	0.99966	Intermediate Monocyte	iPD_Control
