## Supplementary Tables for "Peripheral Immune Alterations and T Cell Clonal Dynamics Across the Parkinson’s Disease Spectrum" (part 5 of 49)

### Sheet: Table6_DE (continued)
Supplementary Table 6. Pseudobulk DESeq2 results: all pairwise comparisons, tested cell types
NCL	124.655	0.0483085	0.048411	0.997882	0.318336	0.99966	Intermediate Monocyte	iPD_Control
PTMA	1133.86	-0.0348378	0.0455285	-0.765185	0.444161	0.99966	Intermediate Monocyte	iPD_Control
PDE6D	14.0013	-0.040573	0.0818214	-0.495873	0.619984	0.99966	Intermediate Monocyte	iPD_Control
COPS7B	6.47481	0.0584397	0.117473	0.497475	0.618854	0.99966	Intermediate Monocyte	iPD_Control
DIS3L2	17.8709	-0.0264271	0.0835368	-0.316353	0.751734	0.99966	Intermediate Monocyte	iPD_Control
EIF4E2	55.4231	-0.0644368	0.0470813	-1.36863	0.171116	0.99966	Intermediate Monocyte	iPD_Control
GIGYF2	24.1293	-0.00682311	0.0819275	-0.0832823	0.933627	0.99966	Intermediate Monocyte	iPD_Control
INPP5D	89.6123	-0.0274366	0.0504317	-0.544034	0.586418	0.99966	Intermediate Monocyte	iPD_Control
ATG16L1	11.7857	-0.133222	0.114066	-1.16794	0.242833	0.99966	Intermediate Monocyte	iPD_Control
DGKD	20.8493	0.0942349	0.0806808	1.168	0.242808	0.99966	Intermediate Monocyte	iPD_Control
USP40	5.0742	0.0520301	0.142836	0.364264	0.715661	0.99966	Intermediate Monocyte	iPD_Control
ARL4C	58.6613	-0.0102482	0.152503	-0.0672002	0.946422	0.99966	Intermediate Monocyte	iPD_Control
COPS8	11.4532	0.0466736	0.0936559	0.498352	0.618236	0.99966	Intermediate Monocyte	iPD_Control
LRRFIP1	358.435	-0.0152851	0.0410629	-0.372236	0.709717	0.99966	Intermediate Monocyte	iPD_Control
UBE2F	37.5409	-0.108133	0.0573257	-1.88628	0.0592566	0.99966	Intermediate Monocyte	iPD_Control
ILKAP	23.4822	0.0538287	0.070554	0.762944	0.445497	0.99966	Intermediate Monocyte	iPD_Control
PER2	6.81588	0.262774	0.146066	1.79901	0.0720174	0.99966	Intermediate Monocyte	iPD_Control
ASB1	5.03206	0.0566815	0.139329	0.406818	0.684142	0.99966	Intermediate Monocyte	iPD_Control
HDAC4	20.9252	-0.00458466	0.0967916	-0.0473663	0.962221	0.99966	Intermediate Monocyte	iPD_Control
NDUFA10	36.4419	-0.0207892	0.0558214	-0.372423	0.709578	0.99966	Intermediate Monocyte	iPD_Control
COPS9	49.0367	-0.0583636	0.0954561	-0.611418	0.540923	0.99966	Intermediate Monocyte	iPD_Control
ANKMY1	10.753	0.145028	0.0965039	1.50282	0.132885	0.99966	Intermediate Monocyte	iPD_Control
DUSP28	6.43509	-0.278097	0.128643	-2.16178	0.0306354	0.99966	Intermediate Monocyte	iPD_Control
RNPEPL1	51.1295	0.0784212	0.0531992	1.47411	0.140453	0.99966	Intermediate Monocyte	iPD_Control
CAPN10	7.50205	0.0198939	0.110076	0.180729	0.85658	0.99966	Intermediate Monocyte	iPD_Control
GPR35	21.5256	0.135573	0.136027	0.996662	0.318929	0.99966	Intermediate Monocyte	iPD_Control
SNED1	46.2837	0.104608	0.103431	1.01139	0.311832	0.99966	Intermediate Monocyte	iPD_Control
MTERF4	10.3295	0.122846	0.096573	1.27205	0.203355	0.99966	Intermediate Monocyte	iPD_Control
PPP1R7	30.3905	-0.018986	0.0592365	-0.320512	0.74858	0.99966	Intermediate Monocyte	iPD_Control
HDLBP	57.634	-0.00780406	0.0496948	-0.15704	0.875213	0.99966	Intermediate Monocyte	iPD_Control
FARP2	21.7286	0.0880584	0.0925841	0.951118	0.341544	0.99966	Intermediate Monocyte	iPD_Control
STK25	13.3103	-0.116643	0.0865377	-1.34789	0.177695	0.99966	Intermediate Monocyte	iPD_Control
THAP4	10.454	-0.0073698	0.103865	-0.0709559	0.943433	0.99966	Intermediate Monocyte	iPD_Control
ATG4B	18.9362	0.108073	0.0738778	1.46286	0.143506	0.99966	Intermediate Monocyte	iPD_Control
DTYMK	9.91222	0.130756	0.109217	1.19722	0.231221	0.99966	Intermediate Monocyte	iPD_Control
ING5	11.1617	-0.077764	0.0968463	-0.802964	0.421996	0.99966	Intermediate Monocyte	iPD_Control
D2HGDH	6.79272	-0.167459	0.134443	-1.24557	0.212921	0.99966	Intermediate Monocyte	iPD_Control
TRNT1	8.91468	-0.0443733	0.101773	-0.436002	0.662835	0.99966	Intermediate Monocyte	iPD_Control
CRBN	26.8276	-0.0257444	0.0611009	-0.421341	0.673506	0.99966	Intermediate Monocyte	iPD_Control
SUMF1	46.5452	-0.0745788	0.0654175	-1.14004	0.254268	0.99966	Intermediate Monocyte	iPD_Control
ITPR1	19.3758	0.0199836	0.0905184	0.220768	0.825273	0.99966	Intermediate Monocyte	iPD_Control
BHLHE40	28.7161	0.185891	0.115266	1.61271	0.106807	0.99966	Intermediate Monocyte	iPD_Control
ARL8B	41.7375	-0.0294443	0.0526922	-0.558799	0.576299	0.99966	Intermediate Monocyte	iPD_Control
EDEM1	11.2108	0.00194284	0.0932103	0.0208436	0.98337	0.99966	Intermediate Monocyte	iPD_Control
THUMPD3	9.17806	0.0100965	0.110566	0.0913162	0.927241	0.99966	Intermediate Monocyte	iPD_Control
SETD5	21.7949	0.0551534	0.0795591	0.693238	0.48816	0.99966	Intermediate Monocyte	iPD_Control
MTMR14	51.3147	0.000365346	0.0525722	0.00694942	0.994455	0.99966	Intermediate Monocyte	iPD_Control
BRPF1	9.34781	0.0476806	0.118078	0.403805	0.686356	0.99966	Intermediate Monocyte	iPD_Control
OGG1	8.30815	0.134717	0.113475	1.1872	0.235151	0.99966	Intermediate Monocyte	iPD_Control
CAMK1	80.0507	0.0528072	0.0507276	1.04099	0.297878	0.99966	Intermediate Monocyte	iPD_Control
TADA3	35.1792	-0.101579	0.0624065	-1.6277	0.103589	0.99966	Intermediate Monocyte	iPD_Control
ARPC4	132.56	-0.0317848	0.0426991	-0.744389	0.456641	0.99966	Intermediate Monocyte	iPD_Control
TTLL3	14.404	-0.080751	0.0840091	-0.961218	0.336443	0.99966	Intermediate Monocyte	iPD_Control
JAGN1	15.3809	-0.103458	0.0836921	-1.23617	0.216396	0.99966	Intermediate Monocyte	iPD_Control
EMC3	25.938	0.0509651	0.0671631	0.758826	0.447957	0.99966	Intermediate Monocyte	iPD_Control
BRK1	123.571	0.0495712	0.0485184	1.0217	0.306924	0.99966	Intermediate Monocyte	iPD_Control
VHL	22.6444	0.048128	0.0655435	0.734291	0.462771	0.99966	Intermediate Monocyte	iPD_Control
TATDN2	9.28675	-0.0958654	0.104387	-0.918362	0.35843	0.99966	Intermediate Monocyte	iPD_Control
SEC13	38.9081	0.02046	0.0577044	0.354566	0.722915	0.99966	Intermediate Monocyte	iPD_Control
ATG7	74.7555	0.0208714	0.0622443	0.335315	0.737388	0.99966	Intermediate Monocyte	iPD_Control
VGLL4	7.75484	-0.102397	0.11977	-0.854943	0.392583	0.99966	Intermediate Monocyte	iPD_Control
TAMM41	5.12006	0.07866	0.140198	0.561063	0.574755	0.99966	Intermediate Monocyte	iPD_Control
MKRN2	6.75376	0.0490551	0.117584	0.417191	0.676539	0.99966	Intermediate Monocyte	iPD_Control
RAF1	32.324	0.00625379	0.0671078	0.0931901	0.925753	0.99966	Intermediate Monocyte	iPD_Control
IQSEC1	76.6159	0.081794	0.060264	1.35726	0.174698	0.99966	Intermediate Monocyte	iPD_Control
NUP210	28.6205	-0.00433272	0.063531	-0.0681985	0.945628	0.99966	Intermediate Monocyte	iPD_Control
CHCHD4	5.40316	-0.139104	0.132028	-1.0536	0.292068	0.99966	Intermediate Monocyte	iPD_Control
TMEM43	9.62879	-0.0256341	0.0978654	-0.261932	0.793374	0.99966	Intermediate Monocyte	iPD_Control
XPC	19.3916	-0.0035251	0.0822098	-0.0428793	0.965798	0.99966	Intermediate Monocyte	iPD_Control
LSM3	33.7649	0.0414504	0.0662377	0.625783	0.531457	0.99966	Intermediate Monocyte	iPD_Control
SLC6A6	33.2103	0.0759914	0.0651325	1.16672	0.243323	0.99966	Intermediate Monocyte	iPD_Control
CCDC174	10.1941	-0.0429428	0.105807	-0.40586	0.684846	0.99966	Intermediate Monocyte	iPD_Control
NR2C2	19.0596	-0.0285726	0.0884556	-0.323016	0.746683	0.99966	Intermediate Monocyte	iPD_Control
MRPS25	17.8374	0.0446201	0.0810059	0.550825	0.581753	0.99966	Intermediate Monocyte	iPD_Control
RBSN	8.9204	0.0568586	0.109416	0.519653	0.603305	0.99966	Intermediate Monocyte	iPD_Control
CAPN7	25.7241	0.00857251	0.0759436	0.11288	0.910126	0.99966	Intermediate Monocyte	iPD_Control
SH3BP5	15.0005	0.0842943	0.103802	0.812065	0.416754	0.99966	Intermediate Monocyte	iPD_Control
EAF1	9.30441	-0.164381	0.107794	-1.52496	0.127269	0.99966	Intermediate Monocyte	iPD_Control
HACL1	9.65139	0.0290798	0.098609	0.2949	0.76807	0.99966	Intermediate Monocyte	iPD_Control
BTD	6.23937	-0.0947553	0.127215	-0.744846	0.456365	0.99966	Intermediate Monocyte	iPD_Control
ANKRD28	6.67084	0.225968	0.162379	1.39161	0.164042	0.99966	Intermediate Monocyte	iPD_Control
DPH3	17.8161	-0.0828568	0.082777	-1.00096	0.316844	0.99966	Intermediate Monocyte	iPD_Control
OXNAD1	7.03391	0.219681	0.154896	1.41825	0.156118	0.99966	Intermediate Monocyte	iPD_Control
RFTN1	41.7497	0.0641643	0.0622558	1.03066	0.302702	0.99966	Intermediate Monocyte	iPD_Control
PLCL2	64.2665	0.0165105	0.0510429	0.323464	0.746344	0.99966	Intermediate Monocyte	iPD_Control
TBC1D5	84.9458	0.0120552	0.0438278	0.275059	0.783271	0.99966	Intermediate Monocyte	iPD_Control
SATB1	7.92375	0.323534	0.121249	2.66834	0.00762281	0.99966	Intermediate Monocyte	iPD_Control
RAB5A	24.8427	0.00648415	0.0718954	0.0901888	0.928137	0.99966	Intermediate Monocyte	iPD_Control
KAT2B	15.3062	0.135583	0.087596	1.54782	0.121665	0.99966	Intermediate Monocyte	iPD_Control
UBE2E2	92.584	-0.0618136	0.0590129	-1.04746	0.294888	0.99966	Intermediate Monocyte	iPD_Control
UBE2E1	45.8663	-0.0482279	0.0570462	-0.845417	0.397878	0.99966	Intermediate Monocyte	iPD_Control
NR1D2	24.8721	-0.146115	0.0876321	-1.66736	0.0954419	0.99966	Intermediate Monocyte	iPD_Control
TOP2B	31.5032	0.0519826	0.0606331	0.857331	0.391262	0.99966	Intermediate Monocyte	iPD_Control
NGLY1	21.2177	-0.0940828	0.0669513	-1.40524	0.159949	0.99966	Intermediate Monocyte	iPD_Control
SLC4A7	14.2117	0.212712	0.103283	2.0595	0.0394462	0.99966	Intermediate Monocyte	iPD_Control
CMC1	18.1034	-0.169675	0.0924073	-1.83617	0.0663327	0.99966	Intermediate Monocyte	iPD_Control
AZI2	20.5623	-0.101792	0.0691559	-1.47193	0.14104	0.99966	Intermediate Monocyte	iPD_Control
ZCWPW2	9.44446	-0.0352816	0.123883	-0.284797	0.7758	0.99966	Intermediate Monocyte	iPD_Control
TGFBR2	74.5735	-0.0209707	0.0473728	-0.442674	0.658002	0.99966	Intermediate Monocyte	iPD_Control
STT3B	37.3726	0.001629	0.0558535	0.0291655	0.976733	0.99966	Intermediate Monocyte	iPD_Control
CMTM7	56.8866	-0.0647813	0.0519299	-1.24748	0.212223	0.99966	Intermediate Monocyte	iPD_Control
CMTM6	118.813	-0.00224241	0.042466	-0.0528049	0.957887	0.99966	Intermediate Monocyte	iPD_Control
DYNC1LI1	30.5386	-0.0410979	0.0645238	-0.636941	0.524163	0.99966	Intermediate Monocyte	iPD_Control
CNOT10	13.9228	0.0742568	0.0844435	0.879367	0.379202	0.99966	Intermediate Monocyte	iPD_Control
GLB1	28.3485	-0.0744062	0.0607198	-1.2254	0.220423	0.99966	Intermediate Monocyte	iPD_Control
CRTAP	59.2198	0.0167842	0.0612401	0.274072	0.784029	0.99966	Intermediate Monocyte	iPD_Control
UBP1	22.191	-0.0787063	0.0708641	-1.11067	0.266712	0.99966	Intermediate Monocyte	iPD_Control
CLASP2	37.5601	0.0784291	0.0655174	1.19707	0.231278	0.99966	Intermediate Monocyte	iPD_Control
PDCD6IP	58.3272	0.0217157	0.0521991	0.416016	0.677398	0.99966	Intermediate Monocyte	iPD_Control
TRANK1	25.0633	-0.0570989	0.0834899	-0.683902	0.494037	0.99966	Intermediate Monocyte	iPD_Control
EPM2AIP1	9.10886	0.0293485	0.103228	0.284307	0.776175	0.99966	Intermediate Monocyte	iPD_Control
MLH1	10.3897	-0.148196	0.0926583	-1.59938	0.109736	0.99966	Intermediate Monocyte	iPD_Control
LRRFIP2	41.3949	0.0855591	0.0600744	1.42422	0.154383	0.99966	Intermediate Monocyte	iPD_Control
GOLGA4	41.0259	0.123588	0.0638059	1.93693	0.0527539	0.99966	Intermediate Monocyte	iPD_Control
ACAA1	61.7788	-0.0628579	0.0515989	-1.2182	0.223147	0.99966	Intermediate Monocyte	iPD_Control
MYD88	89.7442	-0.0443674	0.0564207	-0.786367	0.431652	0.99966	Intermediate Monocyte	iPD_Control
OXSR1	33.7986	0.000160838	0.0664752	0.00241951	0.99807	0.999965	Intermediate Monocyte	iPD_Control
EXOG	7.66155	-0.00928069	0.114341	-0.0811671	0.935309	0.99966	Intermediate Monocyte	iPD_Control
WDR48	17.3927	0.109176	0.076866	1.42035	0.155507	0.99966	Intermediate Monocyte	iPD_Control
GORASP1	8.6634	0.140348	0.108366	1.29513	0.195276	0.99966	Intermediate Monocyte	iPD_Control
CSRNP1	31.695	-0.0525113	0.0995227	-0.527631	0.597755	0.99966	Intermediate Monocyte	iPD_Control
CX3CR1	56.5308	-0.0809991	0.146779	-0.551843	0.581056	0.99966	Intermediate Monocyte	iPD_Control
EIF1B	37.1461	-0.0237986	0.0625565	-0.380433	0.703624	0.99966	Intermediate Monocyte	iPD_Control
ZNF621	4.42388	0.0958924	0.143923	0.666275	0.505235	0.99966	Intermediate Monocyte	iPD_Control
CTNNB1	86.6662	-0.0476438	0.0731473	-0.65134	0.514827	0.99966	Intermediate Monocyte	iPD_Control
ULK4	11.3006	0.100049	0.106951	0.935469	0.349547	0.99966	Intermediate Monocyte	iPD_Control
TRAK1	47.0669	-0.0957277	0.0678981	-1.40987	0.158577	0.99966	Intermediate Monocyte	iPD_Control
VIPR1	7.09585	0.0312628	0.118366	0.26412	0.791687	0.99966	Intermediate Monocyte	iPD_Control
SEC22C	7.84526	-0.249245	0.114518	-2.17646	0.0295208	0.99966	Intermediate Monocyte	iPD_Control
SS18L2	17.615	0.0154796	0.083573	0.185223	0.853054	0.99966	Intermediate Monocyte	iPD_Control
NKTR	56.0911	0.00667536	0.055566	0.120134	0.904377	0.99966	Intermediate Monocyte	iPD_Control
HIGD1A	22.114	0.0908148	0.0846142	1.07328	0.283145	0.99966	Intermediate Monocyte	iPD_Control
SNRK	35.6542	0.0839766	0.0610271	1.37605	0.168805	0.99966	Intermediate Monocyte	iPD_Control
ANO10	12.9154	-0.0635902	0.0930918	-0.683091	0.494549	0.99966	Intermediate Monocyte	iPD_Control
ABHD5	22.9286	-0.0177131	0.079163	-0.223755	0.822948	0.99966	Intermediate Monocyte	iPD_Control
TCAIM	8.04917	-0.0156573	0.11342	-0.138048	0.890203	0.99966	Intermediate Monocyte	iPD_Control
ZNF445	5.97402	-0.00889063	0.131942	-0.067383	0.946277	0.99966	Intermediate Monocyte	iPD_Control
KIAA1143	14.7638	-0.0152846	0.0827795	-0.184642	0.853509	0.99966	Intermediate Monocyte	iPD_Control
ZDHHC3	23.9199	0.0257007	0.0721131	0.356394	0.721545	0.99966	Intermediate Monocyte	iPD_Control
EXOSC7	10.8436	0.0659255	0.0993528	0.66355	0.506978	0.99966	Intermediate Monocyte	iPD_Control
LARS2	7.38205	-0.0302604	0.119515	-0.253194	0.800118	0.99966	Intermediate Monocyte	iPD_Control
LIMD1	35.1412	0.107934	0.0721284	1.49641	0.134547	0.99966	Intermediate Monocyte	iPD_Control
SACM1L	11.0931	0.0221265	0.0997375	0.221848	0.824432	0.99966	Intermediate Monocyte	iPD_Control
FYCO1	6.20371	-0.0208678	0.12788	-0.163183	0.870374	0.99966	Intermediate Monocyte	iPD_Control
CCR1	10.3897	-0.0222126	0.160857	-0.138089	0.89017	0.99966	Intermediate Monocyte	iPD_Control
CCDC12	65.4358	0.0550168	0.0460095	1.19577	0.231786	0.99966	Intermediate Monocyte	iPD_Control
NBEAL2	53.019	0.00996639	0.0636701	0.156532	0.875614	0.99966	Intermediate Monocyte	iPD_Control
SETD2	45.4513	0.0402291	0.0605538	0.664353	0.506464	0.99966	Intermediate Monocyte	iPD_Control
KIF9	4.92085	0.195044	0.150055	1.29982	0.193663	0.99966	Intermediate Monocyte	iPD_Control
KLHL18	20.0742	-0.0728565	0.0728066	-1.00068	0.316979	0.99966	Intermediate Monocyte	iPD_Control
PTPN23	9.42467	-0.0789577	0.102652	-0.769178	0.441788	0.99966	Intermediate Monocyte	iPD_Control
SCAP	9.35459	0.0761739	0.104879	0.726306	0.467651	0.99966	Intermediate Monocyte	iPD_Control
ELP6	6.03647	0.139258	0.121474	1.1464	0.25163	0.99966	Intermediate Monocyte	iPD_Control
SMARCC1	47.9028	-0.0489918	0.050116	-0.977569	0.328288	0.99966	Intermediate Monocyte	iPD_Control
DHX30	14.2403	0.0338339	0.0844992	0.400405	0.688858	0.99966	Intermediate Monocyte	iPD_Control
MAP4	41.9627	0.0208672	0.0564806	0.369458	0.711786	0.99966	Intermediate Monocyte	iPD_Control
NME6	7.43278	-0.00406195	0.117057	-0.0347006	0.972319	0.99966	Intermediate Monocyte	iPD_Control
TMA7	189.992	-0.00877757	0.0786289	-0.111633	0.911114	0.99966	Intermediate Monocyte	iPD_Control
ATRIP	9.66609	-0.0842912	0.106065	-0.794711	0.426782	0.99966	Intermediate Monocyte	iPD_Control
SHISA5	43.6993	-0.053592	0.0612893	-0.87441	0.381895	0.99966	Intermediate Monocyte	iPD_Control
PFKFB4	19.8383	-0.00283393	0.0811038	-0.0349421	0.972126	0.99966	Intermediate Monocyte	iPD_Control
UQCRC1	79.2608	-0.0183076	0.052862	-0.346327	0.729097	0.99966	Intermediate Monocyte	iPD_Control
SLC26A6	4.93149	0.142649	0.13898	1.0264	0.304701	0.99966	Intermediate Monocyte	iPD_Control
IP6K2	14.2486	0.0982409	0.0823725	1.19264	0.233009	0.99966	Intermediate Monocyte	iPD_Control
PRKAR2A	29.1911	0.0446293	0.0661768	0.674395	0.50006	0.99966	Intermediate Monocyte	iPD_Control
SLC25A20	8.85815	0.0706564	0.112898	0.625841	0.531419	0.99966	Intermediate Monocyte	iPD_Control
ARIH2	33.5043	0.0587538	0.0635454	0.924596	0.355176	0.99966	Intermediate Monocyte	iPD_Control
P4HTM	4.90254	0.125062	0.13811	0.905526	0.365187	0.99966	Intermediate Monocyte	iPD_Control
WDR6	10.5735	0.112823	0.110425	1.02172	0.306913	0.99966	Intermediate Monocyte	iPD_Control
DALRD3	10.6066	-0.0339828	0.0954141	-0.356161	0.72172	0.99966	Intermediate Monocyte	iPD_Control
NDUFAF3	42.4609	-0.0962827	0.0567412	-1.69687	0.0897207	0.99966	Intermediate Monocyte	iPD_Control
IMPDH2	25.4941	0.0544965	0.0724174	0.752533	0.451731	0.99966	Intermediate Monocyte	iPD_Control
QRICH1	27.0157	0.0436679	0.0634622	0.688093	0.491394	0.99966	Intermediate Monocyte	iPD_Control
QARS	39.0283	0.0988387	0.0650463	1.51951	0.128633	0.99966	Intermediate Monocyte	iPD_Control
USP19	8.77259	-0.0584756	0.112793	-0.518435	0.604155	0.99966	Intermediate Monocyte	iPD_Control
CCDC71	6.04364	-0.337247	0.123993	-2.71989	0.00653046	0.99966	Intermediate Monocyte	iPD_Control
USP4	48.6503	0.0702401	0.0497804	1.411	0.158245	0.99966	Intermediate Monocyte	iPD_Control
RHOA	507.59	0.00209879	0.0378297	0.05548	0.955756	0.99966	Intermediate Monocyte	iPD_Control
TCTA	14.249	-0.140964	0.0847404	-1.66348	0.0962155	0.99966	Intermediate Monocyte	iPD_Control
DAG1	5.92784	0.0526351	0.130878	0.40217	0.687559	0.99966	Intermediate Monocyte	iPD_Control
APEH	20.9413	-0.0434189	0.0709595	-0.611883	0.540615	0.99966	Intermediate Monocyte	iPD_Control
GMPPB	5.43783	-0.0202603	0.141937	-0.142742	0.886494	0.99966	Intermediate Monocyte	iPD_Control
IP6K1	18.7255	-0.00440866	0.0844386	-0.0522114	0.95836	0.99966	Intermediate Monocyte	iPD_Control
UBA7	21.3119	0.000932415	0.0734233	0.0126992	0.989868	0.99966	Intermediate Monocyte	iPD_Control
RBM6	43.8378	0.0318819	0.0618057	0.515841	0.605966	0.99966	Intermediate Monocyte	iPD_Control
RBM5	27.2361	0.0529544	0.0621505	0.852034	0.394195	0.99966	Intermediate Monocyte	iPD_Control
GNAI2	453.021	-0.00497231	0.0282679	-0.175899	0.860373	0.99966	Intermediate Monocyte	iPD_Control
IFRD2	6.83702	0.021918	0.121323	0.180658	0.856636	0.99966	Intermediate Monocyte	iPD_Control
HYAL2	4.37403	-0.0741859	0.163931	-0.452544	0.650877	0.99966	Intermediate Monocyte	iPD_Control
TUSC2	14.359	0.125898	0.0841733	1.4957	0.134733	0.99966	Intermediate Monocyte	iPD_Control
RASSF1	24.9602	0.011336	0.0717065	0.158089	0.874386	0.99966	Intermediate Monocyte	iPD_Control
NPRL2	5.4027	-0.17647	0.130002	-1.35743	0.174644	0.99966	Intermediate Monocyte	iPD_Control
CYB561D2	21.8613	0.00179524	0.0726379	0.024715	0.980282	0.99966	Intermediate Monocyte	iPD_Control
TMEM115	6.7542	-0.184559	0.120479	-1.53188	0.125552	0.99966	Intermediate Monocyte	iPD_Control
MAPKAPK3	89.3943	0.0180058	0.0487592	0.369281	0.711918	0.99966	Intermediate Monocyte	iPD_Control
MANF	9.96143	-0.0781312	0.0972681	-0.803256	0.421827	0.99966	Intermediate Monocyte	iPD_Control
RBM15B	18.0213	0.158944	0.0856403	1.85595	0.0634609	0.99966	Intermediate Monocyte	iPD_Control
DCAF1	12.1786	0.0814507	0.0903785	0.901217	0.367473	0.99966	Intermediate Monocyte	iPD_Control
RAD54L2	7.76885	0.0471735	0.12646	0.37303	0.709126	0.99966	Intermediate Monocyte	iPD_Control
TEX264	26.7821	0.0310467	0.0647669	0.479361	0.631682	0.99966	Intermediate Monocyte	iPD_Control
ABHD14B	19.0009	0.0365927	0.0776502	0.47125	0.637462	0.99966	Intermediate Monocyte	iPD_Control
DUSP7	11.0593	-0.0760026	0.09753	-0.779274	0.435818	0.99966	Intermediate Monocyte	iPD_Control
ALAS1	10.9712	0.0105048	0.0932755	0.112621	0.910331	0.99966	Intermediate Monocyte	iPD_Control
TWF2	64.4224	0.0305094	0.0586198	0.520462	0.602742	0.99966	Intermediate Monocyte	iPD_Control
PPM1M	26.8717	0.072791	0.0735296	0.989954	0.322196	0.99966	Intermediate Monocyte	iPD_Control
WDR82	25.719	-0.0735599	0.0641877	-1.14601	0.25179	0.99966	Intermediate Monocyte	iPD_Control
GLYCTK	6.58714	0.110949	0.11787	0.941285	0.346559	0.99966	Intermediate Monocyte	iPD_Control
DNAH1	5.46157	0.217143	0.144113	1.50676	0.131873	0.99966	Intermediate Monocyte	iPD_Control
BAP1	10.0384	0.194374	0.107412	1.8096	0.0703574	0.99966	Intermediate Monocyte	iPD_Control
NISCH	11.8926	-0.0707695	0.0910167	-0.777544	0.436838	0.99966	Intermediate Monocyte	iPD_Control
STAB1	18.6617	0.156821	0.129309	1.21276	0.225223	0.99966	Intermediate Monocyte	iPD_Control
SMIM4	8.9168	-0.176318	0.123116	-1.43213	0.152106	0.99966	Intermediate Monocyte	iPD_Control
PBRM1	39.3142	-0.0460747	0.0529785	-0.869687	0.384472	0.99966	Intermediate Monocyte	iPD_Control
GNL3	9.48608	0.00554348	0.105549	0.0525206	0.958114	0.99966	Intermediate Monocyte	iPD_Control
GLT8D1	5.2424	-0.0157188	0.134163	-0.117162	0.906732	0.99966	Intermediate Monocyte	iPD_Control
SPCS1	72.0775	-0.0116265	0.0570725	-0.203714	0.838577	0.99966	Intermediate Monocyte	iPD_Control
NEK4	6.72956	-0.227279	0.127311	-1.78523	0.0742244	0.99966	Intermediate Monocyte	iPD_Control
ITIH4	4.67894	-0.0830854	0.150367	-0.552552	0.58057	0.99966	Intermediate Monocyte	iPD_Control
STIMATE	15.9431	-0.0678075	0.0782644	-0.86639	0.386276	0.99966	Intermediate Monocyte	iPD_Control
PRKCD	53.9809	-0.0934078	0.0595077	-1.56968	0.116491	0.99966	Intermediate Monocyte	iPD_Control
TKT	304.03	0.0212073	0.0513622	0.412898	0.679681	0.99966	Intermediate Monocyte	iPD_Control
DCP1A	17.0177	0.18308	0.0771606	2.37272	0.0176576	0.99966	Intermediate Monocyte	iPD_Control
SELENOK	38.2394	0.00564224	0.063206	0.0892674	0.928869	0.99966	Intermediate Monocyte	iPD_Control
CACNA2D3	5.06602	0.304147	0.182646	1.66523	0.0958671	0.99966	Intermediate Monocyte	iPD_Control
CCDC66	7.48077	-0.0746639	0.13035	-0.572794	0.566784	0.99966	Intermediate Monocyte	iPD_Control
TASOR	27.4612	0.0123544	0.0658459	0.187626	0.85117	0.99966	Intermediate Monocyte	iPD_Control
ARHGEF3	33.6946	-0.00615536	0.079018	-0.0778981	0.937909	0.99966	Intermediate Monocyte	iPD_Control
APPL1	35.716	0.0146582	0.0567677	0.258214	0.796242	0.99966	Intermediate Monocyte	iPD_Control
PDE12	7.36775	0.185722	0.111969	1.65868	0.0971794	0.99966	Intermediate Monocyte	iPD_Control
ARF4	38.5868	-0.00387916	0.0575253	-0.067434	0.946236	0.99966	Intermediate Monocyte	iPD_Control
DENND6A	25.7615	0.0622635	0.0864091	0.720566	0.471177	0.99966	Intermediate Monocyte	iPD_Control
SLMAP	30.5588	0.0519798	0.0633799	0.820129	0.412142	0.99966	Intermediate Monocyte	iPD_Control
FLNB	7.75525	0.0802033	0.180815	0.443565	0.657357	0.99966	Intermediate Monocyte	iPD_Control
ABHD6	14.7113	0.0680098	0.0949248	0.716459	0.473708	0.99966	Intermediate Monocyte	iPD_Control
PXK	19.151	-0.0662449	0.0722742	-0.916577	0.359364	0.99966	Intermediate Monocyte	iPD_Control
PDHB	17.7487	-0.0418514	0.0792011	-0.528419	0.597208	0.99966	Intermediate Monocyte	iPD_Control
KCTD6	7.23349	-0.0109176	0.120885	-0.0903143	0.928037	0.99966	Intermediate Monocyte	iPD_Control
FHIT	18.9332	0.0840736	0.105899	0.7939	0.427253	0.99966	Intermediate Monocyte	iPD_Control
THOC7	23.214	-0.0501809	0.0681099	-0.736764	0.461266	0.99966	Intermediate Monocyte	iPD_Control
ATXN7	17.5445	-0.0298541	0.082017	-0.363998	0.715859	0.99966	Intermediate Monocyte	iPD_Control
PSMD6	24.2287	0.0573667	0.0660512	0.868519	0.38511	0.99966	Intermediate Monocyte	iPD_Control
SLC25A26	12.5229	0.0520367	0.0917331	0.567262	0.570536	0.99966	Intermediate Monocyte	iPD_Control
SUCLG2	29.2969	0.00149628	0.063167	0.0236877	0.981102	0.99966	Intermediate Monocyte	iPD_Control
TMF1	24.7263	0.121511	0.0640928	1.89586	0.0579787	0.99966	Intermediate Monocyte	iPD_Control
UBA3	26.6745	-0.0167815	0.0628488	-0.267014	0.789459	0.99966	Intermediate Monocyte	iPD_Control
ARL6IP5	128.077	-0.0348446	0.0486341	-0.716464	0.473705	0.99966	Intermediate Monocyte	iPD_Control
FRMD4B	18.6663	0.0914107	0.107868	0.847428	0.396756	0.99966	Intermediate Monocyte	iPD_Control
MITF	6.55025	-0.0519002	0.131144	-0.39575	0.692289	0.99966	Intermediate Monocyte	iPD_Control
FOXP1	158.592	0.00271893	0.0481492	0.0564688	0.954968	0.99966	Intermediate Monocyte	iPD_Control
EIF4E3	26.1159	0.0100583	0.0819597	0.122723	0.902327	0.99966	Intermediate Monocyte	iPD_Control
RYBP	48.2716	0.0560803	0.0672737	0.833614	0.404499	0.99966	Intermediate Monocyte	iPD_Control
SHQ1	6.3589	0.152624	0.123545	1.23537	0.216691	0.99966	Intermediate Monocyte	iPD_Control
PPP4R2	29.3175	-0.0572129	0.0568419	-1.00653	0.314163	0.99966	Intermediate Monocyte	iPD_Control
GBE1	13.6123	0.110016	0.0939804	1.17063	0.241747	0.99966	Intermediate Monocyte	iPD_Control
CHMP2B	27.5988	0.0124267	0.0765541	0.162326	0.871049	0.99966	Intermediate Monocyte	iPD_Control
CGGBP1	34.0018	0.0451945	0.0579768	0.779527	0.435669	0.99966	Intermediate Monocyte	iPD_Control
ZNF654	14.17	0.0310487	0.085121	0.36476	0.715291	0.99966	Intermediate Monocyte	iPD_Control
NSUN3	7.74328	-0.0753023	0.113185	-0.665302	0.505857	0.99966	Intermediate Monocyte	iPD_Control
CRYBG3	12.4741	-0.00986831	0.0945266	-0.104397	0.916854	0.99966	Intermediate Monocyte	iPD_Control
RIOX2	4.61464	0.136376	0.152578	0.893812	0.371422	0.99966	Intermediate Monocyte	iPD_Control
CLDND1	12.5613	0.0754456	0.0878437	0.858862	0.390417	0.99966	Intermediate Monocyte	iPD_Control
ST3GAL6	5.55487	-0.0659471	0.136707	-0.482397	0.629524	0.99966	Intermediate Monocyte	iPD_Control
CMSS1	9.84457	0.166586	0.123714	1.34654	0.178128	0.99966	Intermediate Monocyte	iPD_Control
TBC1D23	18.057	0.0487771	0.0770684	0.632906	0.526795	0.99966	Intermediate Monocyte	iPD_Control
NIT2	7.08729	0.16863	0.116201	1.45119	0.146727	0.99966	Intermediate Monocyte	iPD_Control
TOMM70	11.7214	0.207494	0.0878557	2.36176	0.0181886	0.99966	Intermediate Monocyte	iPD_Control
TFG	17.1019	-0.042991	0.0797534	-0.539049	0.589853	0.99966	Intermediate Monocyte	iPD_Control
SENP7	16.3954	-0.0207865	0.088472	-0.23495	0.814247	0.99966	Intermediate Monocyte	iPD_Control
TRMT10C	10.583	-0.0740673	0.104742	-0.707143	0.479478	0.99966	Intermediate Monocyte	iPD_Control
PCNP	32.8404	0.000194462	0.0572276	0.00339804	0.997289	0.999965	Intermediate Monocyte	iPD_Control
ZBTB11	22.7463	0.0545159	0.0747151	0.729649	0.465605	0.99966	Intermediate Monocyte	iPD_Control
NXPE3	10.9609	-0.0462887	0.0962215	-0.481064	0.630471	0.99966	Intermediate Monocyte	iPD_Control
NFKBIZ	180.476	-0.128567	0.066074	-1.9458	0.0516792	0.99966	Intermediate Monocyte	iPD_Control
ALCAM	9.70342	0.0379822	0.12985	0.292507	0.769899	0.99966	Intermediate Monocyte	iPD_Control
CBLB	17.1487	0.0154559	0.116863	0.132257	0.894781	0.99966	Intermediate Monocyte	iPD_Control
BBX	43.1652	-0.0797049	0.0531162	-1.50058	0.133465	0.99966	Intermediate Monocyte	iPD_Control
CD47	56.9265	0.00586538	0.0531779	0.110297	0.912174	0.99966	Intermediate Monocyte	iPD_Control
IFT57	11.0307	-0.0632713	0.105584	-0.599249	0.549007	0.99966	Intermediate Monocyte	iPD_Control
CD96	5.0827	0.0480191	0.3442	0.139509	0.889048	0.99966	Intermediate Monocyte	iPD_Control
ABHD10	8.8903	0.0933963	0.110216	0.847392	0.396777	0.99966	Intermediate Monocyte	iPD_Control
ATG3	101.528	-0.00638183	0.0531243	-0.12013	0.90438	0.99966	Intermediate Monocyte	iPD_Control
SLC35A5	7.42082	0.0878893	0.117988	0.744899	0.456333	0.99966	Intermediate Monocyte	iPD_Control
NEPRO	7.98707	-0.0516046	0.108817	-0.474232	0.635334	0.99966	Intermediate Monocyte	iPD_Control
USF3	18.2367	0.013856	0.0769773	0.180001	0.857152	0.99966	Intermediate Monocyte	iPD_Control
NAA50	21.7478	-0.0337071	0.0734533	-0.458892	0.646312	0.99966	Intermediate Monocyte	iPD_Control
ATP6V1A	29.1279	-0.0280504	0.0577155	-0.486011	0.626959	0.99966	Intermediate Monocyte	iPD_Control
QTRT2	10.4606	0.00697441	0.0969398	0.0719458	0.942645	0.99966	Intermediate Monocyte	iPD_Control
ZBTB20	80.5997	-0.0172315	0.0566773	-0.304028	0.761107	0.99966	Intermediate Monocyte	iPD_Control
LSAMP	4.99643	0.0727522	0.146439	0.49681	0.619323	0.99966	Intermediate Monocyte	iPD_Control
B4GALT4	6.47162	0.0594637	0.118374	0.502339	0.615429	0.99966	Intermediate Monocyte	iPD_Control
ARHGAP31	21.818	-0.0118961	0.0905919	-0.131315	0.895526	0.99966	Intermediate Monocyte	iPD_Control
TMEM39A	7.49887	0.110777	0.112187	0.987429	0.323432	0.99966	Intermediate Monocyte	iPD_Control
POGLUT1	6.15635	-0.104154	0.123259	-0.845	0.398111	0.99966	Intermediate Monocyte	iPD_Control
TIMMDC1	16.5231	-0.0702573	0.0825527	-0.85106	0.394736	0.99966	Intermediate Monocyte	iPD_Control
ADPRH	6.83572	-0.22554	0.12852	-1.75491	0.0792745	0.99966	Intermediate Monocyte	iPD_Control
COX17	35.2294	0.00248697	0.0912299	0.0272604	0.978252	0.99966	Intermediate Monocyte	iPD_Control
GSK3B	48.3734	0.0668945	0.0565979	1.18192	0.237236	0.99966	Intermediate Monocyte	iPD_Control
LRRC58	13.3203	0.15434	0.098463	1.5675	0.116999	0.99966	Intermediate Monocyte	iPD_Control
NDUFB4	64.144	-0.0412599	0.0685507	-0.601889	0.547248	0.99966	Intermediate Monocyte	iPD_Control
RABL3	6.65014	0.0362064	0.121588	0.29778	0.765871	0.99966	Intermediate Monocyte	iPD_Control
HCLS1	217.832	-0.0353821	0.0371838	-0.951545	0.341328	0.99966	Intermediate Monocyte	iPD_Control
GOLGB1	34.4853	-0.0281083	0.0557442	-0.504238	0.614094	0.99966	Intermediate Monocyte	iPD_Control
IQCB1	16.1317	0.0131506	0.0891101	0.147577	0.882676	0.99966	Intermediate Monocyte	iPD_Control
EAF2	23.5008	0.0346709	0.0764735	0.453371	0.650282	0.99966	Intermediate Monocyte	iPD_Control
CD86	119.947	-0.107902	0.0607522	-1.7761	0.0757164	0.99966	Intermediate Monocyte	iPD_Control
CSTA	115.822	-0.0746383	0.0736018	-1.01408	0.310544	0.99966	Intermediate Monocyte	iPD_Control
FAM162A	25.56	0.047126	0.0829357	0.568224	0.569883	0.99966	Intermediate Monocyte	iPD_Control
KPNA1	22.7438	0.063221	0.0685214	0.922645	0.356192	0.99966	Intermediate Monocyte	iPD_Control
PARP9	26.624	-0.000469579	0.102547	-0.00457918	0.996346	0.999746	Intermediate Monocyte	iPD_Control
DTX3L	20.0212	0.0532001	0.0835977	0.636382	0.524527	0.99966	Intermediate Monocyte	iPD_Control
PARP14	54.0494	0.0753977	0.0862024	0.874659	0.381759	0.99966	Intermediate Monocyte	iPD_Control
HSPBAP1	16.7721	-0.0919792	0.09175	-1.0025	0.316103	0.99966	Intermediate Monocyte	iPD_Control
SLC49A4	48.0434	-0.121747	0.0702483	-1.7331	0.0830778	0.99966	Intermediate Monocyte	iPD_Control
SEC22A	6.75716	-0.0134911	0.126646	-0.106526	0.915165	0.99966	Intermediate Monocyte	iPD_Control
HACD2	7.28783	0.109821	0.11866	0.925513	0.354699	0.99966	Intermediate Monocyte	iPD_Control
CCDC14	5.99666	-0.0901315	0.122105	-0.738145	0.460426	0.99966	Intermediate Monocyte	iPD_Control
HEG1	22.3482	-0.15675	0.0838032	-1.87045	0.0614215	0.99966	Intermediate Monocyte	iPD_Control
ZNF148	37.5543	0.0265256	0.0581737	0.455973	0.64841	0.99966	Intermediate Monocyte	iPD_Control
SNX4	16.9472	0.0203927	0.0833894	0.244548	0.806807	0.99966	Intermediate Monocyte	iPD_Control
OSBPL11	40.5684	-0.148741	0.0666835	-2.23055	0.0257109	0.99966	Intermediate Monocyte	iPD_Control
SLC41A3	5.54012	0.0645294	0.142072	0.454203	0.649683	0.99966	Intermediate Monocyte	iPD_Control
ZXDC	22.3067	0.174156	0.0685856	2.53925	0.011109	0.99966	Intermediate Monocyte	iPD_Control
TPRA1	15.8338	0.100514	0.123043	0.8169	0.413986	0.99966	Intermediate Monocyte	iPD_Control
ABTB1	34.4408	-0.0557316	0.0637985	-0.873556	0.38236	0.99966	Intermediate Monocyte	iPD_Control
MGLL	39.1002	-0.189296	0.119402	-1.58537	0.112883	0.99966	Intermediate Monocyte	iPD_Control
SEC61A1	23.7272	0.00657908	0.0678098	0.0970225	0.922709	0.99966	Intermediate Monocyte	iPD_Control
RUVBL1	7.17073	0.180001	0.116937	1.5393	0.123731	0.99966	Intermediate Monocyte	iPD_Control
EEFSEC	18.3428	-0.0499933	0.0786208	-0.635879	0.524855	0.99966	Intermediate Monocyte	iPD_Control
RAB7A	115.743	-0.0121894	0.0334986	-0.363877	0.71595	0.99966	Intermediate Monocyte	iPD_Control
ACAD9	7.05597	-0.270454	0.12035	-2.24722	0.0246258	0.99966	Intermediate Monocyte	iPD_Control
RAB43	10.4962	-0.0710881	0.100948	-0.704202	0.481307	0.99966	Intermediate Monocyte	iPD_Control
ISY1	16.6714	-0.124302	0.0757284	-1.64142	0.10071	0.99966	Intermediate Monocyte	iPD_Control
CNBP	169.086	-0.00390804	0.0452678	-0.0863315	0.931203	0.99966	Intermediate Monocyte	iPD_Control
COPG1	18.3978	-0.0187789	0.077541	-0.24218	0.80864	0.99966	Intermediate Monocyte	iPD_Control
HMCES	7.46607	0.0531218	0.112558	0.47195	0.636962	0.99966	Intermediate Monocyte	iPD_Control
H1FX	147.78	-0.00930082	0.0677991	-0.137182	0.890887	0.99966	Intermediate Monocyte	iPD_Control
MBD4	18.4521	-0.0100212	0.0735489	-0.136252	0.891622	0.99966	Intermediate Monocyte	iPD_Control
PLXND1	20.3548	0.219117	0.0943938	2.3213	0.0202705	0.99966	Intermediate Monocyte	iPD_Control
TMCC1	30.7939	0.068144	0.0654296	1.04149	0.29765	0.99966	Intermediate Monocyte	iPD_Control
PIK3R4	8.44171	-0.152091	0.116499	-1.30552	0.191716	0.99966	Intermediate Monocyte	iPD_Control
ATP2C1	13.7209	0.0268007	0.0902356	0.297008	0.76646	0.99966	Intermediate Monocyte	iPD_Control
ASTE1	5.54104	0.00346313	0.135608	0.0255378	0.979626	0.99966	Intermediate Monocyte	iPD_Control
NUDT16	49.7874	-0.00999559	0.0614114	-0.162764	0.870704	0.99966	Intermediate Monocyte	iPD_Control
MRPL3	18.1742	0.0778306	0.0787913	0.987807	0.323247	0.99966	Intermediate Monocyte	iPD_Control
ACPP	8.71182	-0.126202	0.122264	-1.03221	0.301974	0.99966	Intermediate Monocyte	iPD_Control
DNAJC13	23.3595	-0.0402503	0.0702334	-0.573094	0.566581	0.99966	Intermediate Monocyte	iPD_Control
ACAD11	3.50647	-0.154473	0.197291	-0.782967	0.433646	0.99966	Intermediate Monocyte	iPD_Control
UBA5	6.84631	0.141154	0.126612	1.11486	0.264911	0.99966	Intermediate Monocyte	iPD_Control
NPHP3	7.91984	0.130681	0.117267	1.11439	0.265113	0.99966	Intermediate Monocyte	iPD_Control
CDV3	125.494	-0.032236	0.0543916	-0.592666	0.553405	0.99966	Intermediate Monocyte	iPD_Control
TOPBP1	16.0452	0.109866	0.084166	1.30535	0.191775	0.99966	Intermediate Monocyte	iPD_Control
SRPRB	5.86123	-0.00483955	0.129255	-0.0374419	0.970133	0.99966	Intermediate Monocyte	iPD_Control
RYK	22.8656	0.236802	0.0878449	2.69568	0.00702444	0.99966	Intermediate Monocyte	iPD_Control
ANAPC13	18.0137	-0.0366859	0.0806733	-0.454747	0.649291	0.99966	Intermediate Monocyte	iPD_Control
CEP63	19.1656	-0.217742	0.0723886	-3.00797	0.00263002	0.99966	Intermediate Monocyte	iPD_Control
MSL2	17.1738	-0.061031	0.0768263	-0.794403	0.426961	0.99966	Intermediate Monocyte	iPD_Control
PCCB	6.81905	0.00319282	0.120725	0.0264471	0.978901	0.99966	Intermediate Monocyte	iPD_Control
STAG1	53.9167	-0.0270043	0.056212	-0.4804	0.630943	0.99966	Intermediate Monocyte	iPD_Control
NCK1	17.8809	-0.0178194	0.074452	-0.239341	0.810841	0.99966	Intermediate Monocyte	iPD_Control
ARMC8	23.4416	0.0292808	0.0656365	0.446106	0.65552	0.99966	Intermediate Monocyte	iPD_Control
MRAS	9.94299	-0.157469	0.112031	-1.40558	0.159848	0.99966	Intermediate Monocyte	iPD_Control
PIK3CB	32.779	-0.152155	0.0702742	-2.16516	0.0303752	0.99966	Intermediate Monocyte	iPD_Control
MRPS22	11.286	0.00614127	0.0945121	0.0649787	0.948191	0.99966	Intermediate Monocyte	iPD_Control
COPB2	25.1629	-0.0577474	0.0694371	-0.831651	0.405606	0.99966	Intermediate Monocyte	iPD_Control
SLC25A36	26.9693	0.0174197	0.0783903	0.222218	0.824144	0.99966	Intermediate Monocyte	iPD_Control
ZBTB38	13.0941	0.0355652	0.0875704	0.406133	0.684645	0.99966	Intermediate Monocyte	iPD_Control
RASA2	31.3367	0.0552311	0.0762971	0.723895	0.46913	0.99966	Intermediate Monocyte	iPD_Control
RNF7	57.0015	0.00870966	0.054052	0.161135	0.871987	0.99966	Intermediate Monocyte	iPD_Control
ATP1B3	66.5735	0.0417234	0.0584812	0.713449	0.475568	0.99966	Intermediate Monocyte	iPD_Control
TFDP2	13.7003	0.179204	0.102394	1.75015	0.0800928	0.99966	Intermediate Monocyte	iPD_Control
GK5	9.26213	0.108286	0.123303	0.878211	0.379829	0.99966	Intermediate Monocyte	iPD_Control
XRN1	51.3434	-0.0586317	0.0582899	-1.00586	0.314481	0.99966	Intermediate Monocyte	iPD_Control
ATR	27.5304	-0.0197587	0.0671777	-0.294126	0.768661	0.99966	Intermediate Monocyte	iPD_Control
U2SURP	42.9855	0.0636896	0.0539891	1.17968	0.238129	0.99966	Intermediate Monocyte	iPD_Control
CHST2	16.0815	0.257621	0.110798	2.32513	0.020065	0.99966	Intermediate Monocyte	iPD_Control
SLC9A9	56.6222	-0.0117828	0.0600186	-0.196318	0.844361	0.99966	Intermediate Monocyte	iPD_Control
DIPK2A	12.6935	-0.0261153	0.101113	-0.258279	0.796191	0.99966	Intermediate Monocyte	iPD_Control
PLSCR1	51.6859	-0.0794641	0.0889771	-0.893084	0.371812	0.99966	Intermediate Monocyte	iPD_Control
GYG1	32.6162	-0.120976	0.0671996	-1.80025	0.0718211	0.99966	Intermediate Monocyte	iPD_Control
HPS3	19.2382	-0.0174064	0.0916362	-0.189951	0.849348	0.99966	Intermediate Monocyte	iPD_Control
COMMD2	14.7324	-0.0730715	0.0803122	-0.909844	0.362905	0.99966	Intermediate Monocyte	iPD_Control
ANKUB1	17.4339	-0.00908721	0.11494	-0.0790601	0.936985	0.99966	Intermediate Monocyte	iPD_Control
RNF13	77.2232	-0.0601142	0.0565903	-1.06227	0.288113	0.99966	Intermediate Monocyte	iPD_Control
TSC22D2	29.4963	0.0967061	0.0693622	1.39422	0.163252	0.99966	Intermediate Monocyte	iPD_Control
SERP1	244.933	-0.00815749	0.0411601	-0.198189	0.842897	0.99966	Intermediate Monocyte	iPD_Control
EIF2A	35.9261	-0.0729713	0.0631521	-1.15548	0.247892	0.99966	Intermediate Monocyte	iPD_Control
SELENOT	40.0714	0.0193919	0.0594543	0.326164	0.7443	0.99966	Intermediate Monocyte	iPD_Control
SIAH2	21.4399	-0.0703523	0.0772565	-0.910632	0.362489	0.99966	Intermediate Monocyte	iPD_Control
P2RY13	29.43	0.0194033	0.0916707	0.211663	0.83237	0.99966	Intermediate Monocyte	iPD_Control
MBNL1	270.878	0.0409548	0.038808	1.05532	0.29128	0.99966	Intermediate Monocyte	iPD_Control
RAP2B	41.3617	-0.0620783	0.0604428	-1.02706	0.304393	0.99966	Intermediate Monocyte	iPD_Control
DHX36	24.6501	-0.0026927	0.0704144	-0.0382408	0.969496	0.99966	Intermediate Monocyte	iPD_Control
SLC33A1	6.1856	0.111271	0.119881	0.928179	0.353315	0.99966	Intermediate Monocyte	iPD_Control
GMPS	19.4471	-0.0577663	0.0744508	-0.775898	0.437809	0.99966	Intermediate Monocyte	iPD_Control
SSR3	58.092	-0.0535522	0.0495971	-1.07974	0.280256	0.99966	Intermediate Monocyte	iPD_Control
TIPARP	27.8256	-0.0567032	0.191052	-0.296794	0.766624	0.99966	Intermediate Monocyte	iPD_Control
CCNL1	92.6495	-0.0759087	0.0705027	-1.07668	0.281624	0.99966	Intermediate Monocyte	iPD_Control
RSRC1	42.7981	0.0324256	0.0603714	0.537102	0.591197	0.99966	Intermediate Monocyte	iPD_Control
GFM1	10.7321	-0.0237308	0.097093	-0.244413	0.806911	0.99966	Intermediate Monocyte	iPD_Control
MFSD1	52.4248	-0.0639989	0.0601562	-1.06388	0.287383	0.99966	Intermediate Monocyte	iPD_Control
SMC4	15.3476	0.0997635	0.0966955	1.03173	0.302199	0.99966	Intermediate Monocyte	iPD_Control
KPNA4	40.3078	-0.0211505	0.0514987	-0.4107	0.681293	0.99966	Intermediate Monocyte	iPD_Control
PPM1L	64.9325	0.082575	0.0818587	1.00875	0.313094	0.99966	Intermediate Monocyte	iPD_Control
NMD3	8.79128	-0.188653	0.116374	-1.62109	0.104998	0.99966	Intermediate Monocyte	iPD_Control
PDCD10	29.2261	-0.121184	0.0627293	-1.93185	0.0533782	0.99966	Intermediate Monocyte	iPD_Control
GOLIM4	9.72324	-0.0358799	0.10912	-0.328812	0.742298	0.99966	Intermediate Monocyte	iPD_Control
MYNN	5.79146	0.140828	0.143881	0.97878	0.327688	0.99966	Intermediate Monocyte	iPD_Control
SEC62	49.3102	-0.00982558	0.0796676	-0.123332	0.901844	0.99966	Intermediate Monocyte	iPD_Control
PHC3	31.567	0.0336542	0.0706179	0.476567	0.63367	0.99966	Intermediate Monocyte	iPD_Control
PRKCI	7.45402	-0.0401371	0.111075	-0.36135	0.717838	0.99966	Intermediate Monocyte	iPD_Control
SKIL	34.2876	-0.0599129	0.073406	-0.816186	0.414394	0.99966	Intermediate Monocyte	iPD_Control
TNIK	5.58868	0.255122	0.202034	1.26277	0.206673	0.99966	Intermediate Monocyte	iPD_Control
PLD1	7.13852	0.207534	0.149635	1.38693	0.165463	0.99966	Intermediate Monocyte	iPD_Control
FNDC3B	56.5137	-0.0212536	0.0646798	-0.328597	0.74246	0.99966	Intermediate Monocyte	iPD_Control
TNFSF10	94.3608	-0.0438101	0.123286	-0.355354	0.722324	0.99966	Intermediate Monocyte	iPD_Control
NCEH1	7.52972	0.118154	0.124002	0.952834	0.340674	0.99966	Intermediate Monocyte	iPD_Control
TBL1XR1	45.2986	0.0913082	0.0512509	1.78159	0.0748158	0.99966	Intermediate Monocyte	iPD_Control
ZMAT3	9.29891	-0.00463817	0.105726	-0.0438696	0.965008	0.99966	Intermediate Monocyte	iPD_Control
PIK3CA	19.0735	0.0697599	0.0780858	0.893375	0.371656	0.99966	Intermediate Monocyte	iPD_Control
ZNF639	11.2477	-0.134675	0.0991527	-1.35825	0.174383	0.99966	Intermediate Monocyte	iPD_Control
MFN1	9.85393	0.15007	0.119957	1.25104	0.21092	0.99966	Intermediate Monocyte	iPD_Control
GNB4	35.0504	-0.0276779	0.065877	-0.420145	0.674379	0.99966	Intermediate Monocyte	iPD_Control
ACTL6A	6.13598	-0.142221	0.132147	-1.07623	0.281824	0.99966	Intermediate Monocyte	iPD_Control
MRPL47	16.5681	0.00059407	0.0813532	0.00730235	0.994174	0.99966	Intermediate Monocyte	iPD_Control
NDUFB5	44.9108	-0.0238448	0.0571565	-0.417184	0.676544	0.99966	Intermediate Monocyte	iPD_Control
TTC14	19.3752	0.0836893	0.0720931	1.16085	0.245703	0.99966	Intermediate Monocyte	iPD_Control
FXR1	31.5375	0.00551975	0.0624668	0.0883629	0.929588	0.99966	Intermediate Monocyte	iPD_Control
DNAJC19	13.173	-0.227694	0.0944095	-2.41176	0.0158755	0.99966	Intermediate Monocyte	iPD_Control
ATP11B	46.5284	0.0848661	0.0552453	1.53617	0.124497	0.99966	Intermediate Monocyte	iPD_Control
DCUN1D1	11.1828	-0.0202492	0.101621	-0.199262	0.842058	0.99966	Intermediate Monocyte	iPD_Control
MCCC1	8.33339	-0.0853327	0.11485	-0.742993	0.457486	0.99966	Intermediate Monocyte	iPD_Control
B3GNT5	6.47528	0.0771114	0.190876	0.403987	0.686222	0.99966	Intermediate Monocyte	iPD_Control
KLHL6	9.93356	-0.0787228	0.112969	-0.696852	0.485896	0.99966	Intermediate Monocyte	iPD_Control
KLHL24	33.2031	0.016253	0.0682987	0.237969	0.811905	0.99966	Intermediate Monocyte	iPD_Control
YEATS2	15.8757	-0.0167846	0.0889219	-0.188757	0.850283	0.99966	Intermediate Monocyte	iPD_Control
PARL	26.5746	0.103525	0.0647206	1.59957	0.109694	0.99966	Intermediate Monocyte	iPD_Control
ABCC5	5.40114	0.153286	0.142665	1.07444	0.282624	0.99966	Intermediate Monocyte	iPD_Control
EIF2B5	14.1629	0.06636	0.0843836	0.786408	0.431629	0.99966	Intermediate Monocyte	iPD_Control
DVL3	11.0517	-0.000624462	0.0992301	-0.00629307	0.994979	0.99966	Intermediate Monocyte	iPD_Control
AP2M1	66.6496	0.0548759	0.044673	1.22839	0.2193	0.99966	Intermediate Monocyte	iPD_Control
ABCF3	8.92429	-0.132763	0.10581	-1.25473	0.209578	0.99966	Intermediate Monocyte	iPD_Control
ALG3	11.8271	-0.0699457	0.0913137	-0.765993	0.44368	0.99966	Intermediate Monocyte	iPD_Control
PSMD2	31.1365	0.11356	0.0720862	1.57533	0.11518	0.99966	Intermediate Monocyte	iPD_Control
EIF4G1	40.0062	0.0175791	0.0500703	0.35109	0.725521	0.99966	Intermediate Monocyte	iPD_Control
POLR2H	11.3184	0.0292228	0.093674	0.311963	0.755069	0.99966	Intermediate Monocyte	iPD_Control
VPS8	26.3879	-0.0103298	0.072629	-0.142226	0.886901	0.99966	Intermediate Monocyte	iPD_Control
MAP3K13	8.29084	-0.152566	0.123568	-1.23466	0.216956	0.99966	Intermediate Monocyte	iPD_Control
TMEM41A	5.37776	0.17182	0.136133	1.26215	0.206895	0.99966	Intermediate Monocyte	iPD_Control
SENP2	11.2054	0.111789	0.0964145	1.15947	0.246266	0.99966	Intermediate Monocyte	iPD_Control
TRA2B	63.0792	-0.0891106	0.0545384	-1.6339	0.102279	0.99966	Intermediate Monocyte	iPD_Control
DGKG	14.4349	-0.040292	0.119001	-0.338586	0.734921	0.99966	Intermediate Monocyte	iPD_Control
DNAJB11	16.0891	-0.0751471	0.0848616	-0.885525	0.375874	0.99966	Intermediate Monocyte	iPD_Control
EIF4A2	58.103	0.0415894	0.0522664	0.79572	0.426195	0.99966	Intermediate Monocyte	iPD_Control
ST6GAL1	34.7204	0.00103781	0.0963572	0.0107704	0.991407	0.99966	Intermediate Monocyte	iPD_Control
BCL6	40.7268	-0.0207351	0.070978	-0.292134	0.770184	0.99966	Intermediate Monocyte	iPD_Control
LPP	104.973	0.0430076	0.0464909	0.925076	0.354926	0.99966	Intermediate Monocyte	iPD_Control
TPRG1	5.77321	-0.24237	0.161892	-1.49711	0.134364	0.99966	Intermediate Monocyte	iPD_Control
IL1RAP	8.87434	0.256183	0.110179	2.32515	0.0200641	0.99966	Intermediate Monocyte	iPD_Control
CCDC50	13.4072	-0.0350974	0.112742	-0.311308	0.755566	0.99966	Intermediate Monocyte	iPD_Control
OPA1	28.2684	0.00553949	0.0603237	0.0918294	0.926834	0.99966	Intermediate Monocyte	iPD_Control
ATP13A3	21.3554	-0.0656771	0.0916676	-0.716471	0.473701	0.99966	Intermediate Monocyte	iPD_Control
LSG1	8.77238	0.0209721	0.108397	0.193474	0.846588	0.99966	Intermediate Monocyte	iPD_Control
XXYLT1	8.55365	0.176404	0.105209	1.67671	0.0935995	0.99966	Intermediate Monocyte	iPD_Control
ACAP2	173.905	-0.0133465	0.0362506	-0.368172	0.712745	0.99966	Intermediate Monocyte	iPD_Control
PPP1R2	46.5962	-0.0209998	0.056017	-0.374882	0.707748	0.99966	Intermediate Monocyte	iPD_Control
TNK2	28.0122	0.107797	0.077355	1.39354	0.163456	0.99966	Intermediate Monocyte	iPD_Control
TFRC	22.9949	-0.0313516	0.102086	-0.307111	0.758759	0.99966	Intermediate Monocyte	iPD_Control
PCYT1A	23.449	-0.0158292	0.0692808	-0.228479	0.819274	0.99966	Intermediate Monocyte	iPD_Control
UBXN7	17.8512	0.0790303	0.0838664	0.942335	0.346021	0.99966	Intermediate Monocyte	iPD_Control
RNF168	25.0812	-0.0491423	0.0846796	-0.580332	0.56169	0.99966	Intermediate Monocyte	iPD_Control
NRROS	32.607	-0.0307814	0.0829245	-0.371197	0.71049	0.99966	Intermediate Monocyte	iPD_Control
PIGX	28.8585	0.0236879	0.0821575	0.288322	0.7731	0.99966	Intermediate Monocyte	iPD_Control
PAK2	127.228	0.0332855	0.0499489	0.66639	0.505162	0.99966	Intermediate Monocyte	iPD_Control
SENP5	26.0928	0.0258234	0.0697652	0.370148	0.711272	0.99966	Intermediate Monocyte	iPD_Control
NCBP2	12.5128	-0.119172	0.0886742	-1.34393	0.178971	0.99966	Intermediate Monocyte	iPD_Control
DLG1	27.0738	-0.0541	0.0709288	-0.762737	0.44562	0.99966	Intermediate Monocyte	iPD_Control
RUBCN	18.601	-0.102365	0.0766342	-1.33576	0.181628	0.99966	Intermediate Monocyte	iPD_Control
FYTTD1	24.787	0.0381817	0.0816219	0.467787	0.639937	0.99966	Intermediate Monocyte	iPD_Control
LRCH3	16.87	0.0472355	0.0815803	0.579006	0.562585	0.99966	Intermediate Monocyte	iPD_Control
ZNF141	5.836	0.0877184	0.142082	0.617377	0.536986	0.99966	Intermediate Monocyte	iPD_Control
ZNF721	15.6247	0.0889417	0.0801363	1.10988	0.267051	0.99966	Intermediate Monocyte	iPD_Control
PIGG	7.03122	-0.155473	0.11618	-1.33821	0.180828	0.99966	Intermediate Monocyte	iPD_Control
ATP5ME	60.2562	-0.0906344	0.0954941	-0.94911	0.342565	0.99966	Intermediate Monocyte	iPD_Control
SLC49A3	9.70483	-0.0234016	0.111413	-0.210044	0.833634	0.99966	Intermediate Monocyte	iPD_Control
PCGF3	11.6533	0.0453578	0.105074	0.431674	0.665978	0.99966	Intermediate Monocyte	iPD_Control
GAK	33.9072	0.0370636	0.0667797	0.555013	0.578886	0.99966	Intermediate Monocyte	iPD_Control
TMEM175	16.2094	0.0538303	0.0950349	0.566426	0.571104	0.99966	Intermediate Monocyte	iPD_Control
IDUA	6.13639	0.181954	0.12621	1.44168	0.149394	0.99966	Intermediate Monocyte	iPD_Control
FGFRL1	6.34161	0.0852744	0.162599	0.524445	0.599969	0.99966	Intermediate Monocyte	iPD_Control
SPON2	5.73979	0.374547	0.294179	1.27319	0.202949	0.99966	Intermediate Monocyte	iPD_Control
CTBP1	37.3621	0.0207173	0.0669396	0.309493	0.756947	0.99966	Intermediate Monocyte	iPD_Control
MAEA	16.4871	-0.0721835	0.0814148	-0.886613	0.375287	0.99966	Intermediate Monocyte	iPD_Control
UVSSA	7.85033	0.19458	0.118779	1.63816	0.101388	0.99966	Intermediate Monocyte	iPD_Control
SLBP	21.6733	0.0944987	0.0763002	1.23851	0.215526	0.99966	Intermediate Monocyte	iPD_Control
TACC3	15.9461	0.0534755	0.0784455	0.68169	0.495435	0.99966	Intermediate Monocyte	iPD_Control
LETM1	6.61845	0.0895637	0.115469	0.775651	0.437955	0.99966	Intermediate Monocyte	iPD_Control
NSD2	9.59793	-0.00216574	0.112137	-0.0193133	0.984591	0.99966	Intermediate Monocyte	iPD_Control
NELFA	10.2713	-0.100226	0.108012	-0.92792	0.353449	0.99966	Intermediate Monocyte	iPD_Control
HAUS3	5.28834	0.0483187	0.132999	0.363302	0.71638	0.99966	Intermediate Monocyte	iPD_Control
MXD4	40.9305	0.131581	0.0534016	2.46399	0.0137401	0.99966	Intermediate Monocyte	iPD_Control
RNF4	25.6158	-0.0526406	0.0635375	-0.828496	0.40739	0.99966	Intermediate Monocyte	iPD_Control
FAM193A	20.3496	-0.0576545	0.0814341	-0.70799	0.478951	0.99966	Intermediate Monocyte	iPD_Control
TNIP2	17.7641	-0.0177799	0.0770266	-0.230829	0.817448	0.99966	Intermediate Monocyte	iPD_Control
SH3BP2	103.203	0.001724	0.0486921	0.0354063	0.971756	0.99966	Intermediate Monocyte	iPD_Control
ADD1	53.0188	-0.0278815	0.057148	-0.487882	0.625634	0.99966	Intermediate Monocyte	iPD_Control
MFSD10	28.4353	0.0609867	0.0670982	0.908917	0.363394	0.99966	Intermediate Monocyte	iPD_Control
NOP14	11.218	0.0160111	0.0953426	0.167933	0.866636	0.99966	Intermediate Monocyte	iPD_Control
HTT	37.7859	0.0797557	0.0664039	1.20107	0.229724	0.99966	Intermediate Monocyte	iPD_Control
RGS12	19.7498	0.117997	0.0839321	1.40587	0.159763	0.99966	Intermediate Monocyte	iPD_Control
LRPAP1	44.1253	-0.000692576	0.0533332	-0.0129858	0.989639	0.99966	Intermediate Monocyte	iPD_Control
TMEM128	6.06723	-0.0745382	0.121076	-0.615632	0.538137	0.99966	Intermediate Monocyte	iPD_Control
LYAR	13.7828	0.0390314	0.0947398	0.411985	0.68035	0.99966	Intermediate Monocyte	iPD_Control
STX18	15.9054	-0.102616	0.0780845	-1.31417	0.188789	0.99966	Intermediate Monocyte	iPD_Control
MAN2B2	12.6933	-0.0642162	0.0936011	-0.686063	0.492673	0.99966	Intermediate Monocyte	iPD_Control
MRFAP1	32.0608	0.0516096	0.0651658	0.791974	0.428376	0.99966	Intermediate Monocyte	iPD_Control
S100P	2.64858	0.149286	0.309317	0.482631	0.629358	0.99966	Intermediate Monocyte	iPD_Control
MRFAP1L1	7.34704	-0.170568	0.120539	-1.41504	0.157056	0.99966	Intermediate Monocyte	iPD_Control
BLOC1S4	12.3969	-0.115197	0.0892255	-1.29108	0.196677	0.99966	Intermediate Monocyte	iPD_Control
KIAA0232	31.233	0.13716	0.060218	2.27772	0.0227431	0.99966	Intermediate Monocyte	iPD_Control
TBC1D14	16.6987	0.0304021	0.0852359	0.356682	0.72133	0.99966	Intermediate Monocyte	iPD_Control
TADA2B	9.07223	0.0068686	0.105163	0.0653142	0.947924	0.99966	Intermediate Monocyte	iPD_Control
GRPEL1	24.2334	0.0412853	0.0843173	0.489642	0.624387	0.99966	Intermediate Monocyte	iPD_Control
SH3TC1	27.7112	0.0481619	0.0909096	0.529777	0.596266	0.99966	Intermediate Monocyte	iPD_Control
ACOX3	5.47853	0.0564461	0.128092	0.440668	0.659453	0.99966	Intermediate Monocyte	iPD_Control
SLC2A9	7.18843	-0.176182	0.115093	-1.53077	0.125825	0.99966	Intermediate Monocyte	iPD_Control
WDR1	94.0377	-0.0280862	0.0456816	-0.614825	0.53867	0.99966	Intermediate Monocyte	iPD_Control
RAB28	12.0606	-0.0281649	0.0969821	-0.290414	0.7715	0.99966	Intermediate Monocyte	iPD_Control
BOD1L1	53.5009	-0.0192848	0.0529658	-0.3641	0.715784	0.99966	Intermediate Monocyte	iPD_Control
CPEB2	15.5816	-0.0333303	0.0902297	-0.369394	0.711834	0.99966	Intermediate Monocyte	iPD_Control
FBXL5	79.243	-0.0264771	0.0440582	-0.600957	0.547868	0.99966	Intermediate Monocyte	iPD_Control
FAM200B	20.0109	-0.14559	0.0882968	-1.64888	0.0991732	0.99966	Intermediate Monocyte	iPD_Control
BST1	21.4582	0.0126009	0.0763373	0.165068	0.86889	0.99966	Intermediate Monocyte	iPD_Control
CD38	5.91531	-0.127809	0.156821	-0.815	0.415072	0.99966	Intermediate Monocyte	iPD_Control
FGFBP2	6.06666	0.260446	0.394892	0.659539	0.50955	0.99966	Intermediate Monocyte	iPD_Control
TAPT1	10.5213	-0.0462877	0.104471	-0.443068	0.657717	0.99966	Intermediate Monocyte	iPD_Control
QDPR	13.6685	0.0312612	0.0953674	0.327797	0.743065	0.99966	Intermediate Monocyte	iPD_Control
LAP3	80.8462	-0.0473228	0.100773	-0.469598	0.638642	0.99966	Intermediate Monocyte	iPD_Control
MED28	23.3014	0.0605131	0.0689009	0.878263	0.379801	0.99966	Intermediate Monocyte	iPD_Control
DCAF16	6.50294	0.095425	0.119526	0.798362	0.42466	0.99966	Intermediate Monocyte	iPD_Control
LCORL	28.8357	0.0647037	0.0694415	0.931773	0.351454	0.99966	Intermediate Monocyte	iPD_Control
DHX15	23.9355	-0.106777	0.0684509	-1.55991	0.118782	0.99966	Intermediate Monocyte	iPD_Control
CCDC149	7.934	0.11685	0.121683	0.960282	0.336913	0.99966	Intermediate Monocyte	iPD_Control
SEPSECS	6.63045	0.163469	0.120854	1.35261	0.176179	0.99966	Intermediate Monocyte	iPD_Control
PI4K2B	12.0784	0.0651526	0.091342	0.713281	0.475672	0.99966	Intermediate Monocyte	iPD_Control
ANAPC4	9.16615	0.168955	0.105442	1.60235	0.109077	0.99966	Intermediate Monocyte	iPD_Control
SEL1L3	4.78434	-0.353543	0.192799	-1.83374	0.066693	0.99966	Intermediate Monocyte	iPD_Control
SMIM20	11.2611	0.0850476	0.10404	0.817449	0.413672	0.99966	Intermediate Monocyte	iPD_Control
RBPJ	53.0002	0.147023	0.0553304	2.65718	0.00787964	0.99966	Intermediate Monocyte	iPD_Control
STIM2	27.5273	-0.0873838	0.0621315	-1.40643	0.159596	0.99966	Intermediate Monocyte	iPD_Control
ARAP2	51.5074	-0.016547	0.0745647	-0.221914	0.824381	0.99966	Intermediate Monocyte	iPD_Control
RELL1	16.7927	-0.0179629	0.095089	-0.188906	0.850167	0.99966	Intermediate Monocyte	iPD_Control
PGM2	9.79654	0.0687339	0.0951972	0.722017	0.470284	0.99966	Intermediate Monocyte	iPD_Control
TBC1D1	69.5596	-0.0536432	0.0478692	-1.12062	0.26245	0.99966	Intermediate Monocyte	iPD_Control
KLF3	135.389	-0.00982481	0.0627379	-0.156601	0.875559	0.99966	Intermediate Monocyte	iPD_Control
TLR1	20.0587	-0.0529887	0.102935	-0.514776	0.606709	0.99966	Intermediate Monocyte	iPD_Control
KLHL5	28.5959	-0.000441372	0.0755373	-0.00584309	0.995338	0.99966	Intermediate Monocyte	iPD_Control
RFC1	23.0684	-0.132655	0.0764283	-1.73568	0.0826205	0.99966	Intermediate Monocyte	iPD_Control
SMIM14	24.3748	0.00737508	0.0707163	0.104291	0.916938	0.99966	Intermediate Monocyte	iPD_Control
UBE2K	42.4	-0.0571859	0.0590439	-0.968531	0.332779	0.99966	Intermediate Monocyte	iPD_Control
PDS5A	45.7176	0.00308538	0.0510142	0.0604807	0.951773	0.99966	Intermediate Monocyte	iPD_Control
N4BP2	9.23916	0.0250558	0.109749	0.228302	0.819412	0.99966	Intermediate Monocyte	iPD_Control
RHOH	4.1633	0.288227	0.309328	0.931782	0.351449	0.99966	Intermediate Monocyte	iPD_Control
RBM47	89.9715	-0.0511933	0.0625761	-0.818097	0.413302	0.99966	Intermediate Monocyte	iPD_Control
TMEM33	24.0963	0.0818308	0.0693061	1.18071	0.237716	0.99966	Intermediate Monocyte	iPD_Control
SLC30A9	18.5471	0.0273529	0.0741103	0.369083	0.712066	0.99966	Intermediate Monocyte	iPD_Control
ATP8A1	11.8042	0.0986595	0.111139	0.88771	0.374697	0.99966	Intermediate Monocyte	iPD_Control
GUF1	5.97415	-0.0600925	0.129214	-0.46506	0.641888	0.99966	Intermediate Monocyte	iPD_Control
COMMD8	24.6832	0.0164278	0.0628706	0.261295	0.793865	0.99966	Intermediate Monocyte	iPD_Control
ATP10D	16.7978	-0.0300397	0.0907727	-0.330934	0.740695	0.99966	Intermediate Monocyte	iPD_Control
NFXL1	5.27179	-0.189694	0.212512	-0.892627	0.372057	0.99966	Intermediate Monocyte	iPD_Control
TXK	2.91153	0.22457	0.305671	0.73468	0.462535	0.99966	Intermediate Monocyte	iPD_Control
TEC	6.34918	0.0960424	0.124449	0.771742	0.440267	0.99966	Intermediate Monocyte	iPD_Control
SLAIN2	28.453	0.128318	0.064769	1.98117	0.0475723	0.99966	Intermediate Monocyte	iPD_Control
FRYL	52.1872	-0.0354944	0.0591755	-0.599816	0.548629	0.99966	Intermediate Monocyte	iPD_Control
OCIAD1	39.2587	0.0176776	0.0510582	0.346225	0.729174	0.99966	Intermediate Monocyte	iPD_Control
DCUN1D4	5.84495	-0.0512179	0.133823	-0.382728	0.701921	0.99966	Intermediate Monocyte	iPD_Control
SCFD2	20.7427	0.0104814	0.0754637	0.138893	0.889534	0.99966	Intermediate Monocyte	iPD_Control
FIP1L1	23.0434	0.0408338	0.0667182	0.612034	0.540515	0.99966	Intermediate Monocyte	iPD_Control
CHIC2	23.5956	0.00935902	0.0640176	0.146195	0.883768	0.99966	Intermediate Monocyte	iPD_Control
SRD5A3	11.1073	-0.118579	0.12893	-0.919718	0.35772	0.99966	Intermediate Monocyte	iPD_Control
TMEM165	48.8593	-0.0422941	0.0575286	-0.735183	0.462228	0.99966	Intermediate Monocyte	iPD_Control
CLOCK	10.7154	0.00615081	0.0980213	0.0627498	0.949966	0.99966	Intermediate Monocyte	iPD_Control
EXOC1	19.127	0.107938	0.0765498	1.41003	0.15853	0.99966	Intermediate Monocyte	iPD_Control
CEP135	12.377	-0.00489378	0.096633	-0.0506429	0.95961	0.99966	Intermediate Monocyte	iPD_Control
AASDH	4.93724	-0.0925649	0.144692	-0.639736	0.522344	0.99966	Intermediate Monocyte	iPD_Control
PAICS	6.56511	-0.127959	0.116645	-1.097	0.272642	0.99966	Intermediate Monocyte	iPD_Control
SRP72	38.7711	0.0283581	0.0577957	0.490661	0.623666	0.99966	Intermediate Monocyte	iPD_Control
HOPX	3.68905	0.1453	0.397497	0.365536	0.714711	0.99966	Intermediate Monocyte	iPD_Control
REST	29.4307	0.0699589	0.0575526	1.21557	0.22415	0.99966	Intermediate Monocyte	iPD_Control
NOA1	11.1717	0.0935459	0.101713	0.919703	0.357728	0.99966	Intermediate Monocyte	iPD_Control
POLR2B	23.35	0.0386853	0.0631346	0.612744	0.540046	0.99966	Intermediate Monocyte	iPD_Control
CENPC	24.4254	-0.0567408	0.0799004	-0.710144	0.477615	0.99966	Intermediate Monocyte	iPD_Control
UBA6	26.5985	0.0773776	0.0652936	1.18507	0.235989	0.99966	Intermediate Monocyte	iPD_Control
YTHDC1	42.4277	0.00556248	0.0605953	0.0917972	0.926859	0.99966	Intermediate Monocyte	iPD_Control
SULT1B1	5.94408	0.38875	0.160106	2.42808	0.0151789	0.99966	Intermediate Monocyte	iPD_Control
UTP3	12.5454	-0.0394061	0.0998624	-0.394604	0.693135	0.99966	Intermediate Monocyte	iPD_Control
RUFY3	36.2392	0.0559993	0.0632988	0.884682	0.376328	0.99966	Intermediate Monocyte	iPD_Control
GRSF1	34.1305	0.0479436	0.0613945	0.78091	0.434855	0.99966	Intermediate Monocyte	iPD_Control
MOB1B	9.19919	0.15262	0.109739	1.39075	0.164301	0.99966	Intermediate Monocyte	iPD_Control
DCK	13.677	-0.089024	0.0915891	-0.971993	0.331054	0.99966	Intermediate Monocyte	iPD_Control
ANKRD17	49.4892	0.0739187	0.056031	1.31925	0.187087	0.99966	Intermediate Monocyte	iPD_Control
CXCL8	28.8127	-0.249459	0.270624	-0.921791	0.356638	0.99966	Intermediate Monocyte	iPD_Control
CXCL2	5.72077	0.260306	0.277639	0.93757	0.348466	0.99966	Intermediate Monocyte	iPD_Control
MTHFD2L	10.663	0.17076	0.0927338	1.84139	0.0655637	0.99966	Intermediate Monocyte	iPD_Control
EREG	11.5638	0.32723	0.2453	1.334	0.182204	0.99966	Intermediate Monocyte	iPD_Control
AREG	3.60032	0.615471	0.310521	1.98206	0.047473	0.99966	Intermediate Monocyte	iPD_Control
RCHY1	8.30879	-0.184857	0.110228	-1.67704	0.0935344	0.99966	Intermediate Monocyte	iPD_Control
G3BP2	40.578	0.0101421	0.0545552	0.185904	0.85252	0.99966	Intermediate Monocyte	iPD_Control
USO1	20.7414	-0.0258492	0.0811541	-0.318521	0.75009	0.99966	Intermediate Monocyte	iPD_Control
NAAA	159.949	0.115876	0.0747269	1.55066	0.120984	0.99966	Intermediate Monocyte	iPD_Control
SDAD1	18.3973	-0.00968434	0.0821266	-0.11792	0.906131	0.99966	Intermediate Monocyte	iPD_Control
CXCL10	6.67548	-0.279793	0.48784	-0.573535	0.566282	0.99966	Intermediate Monocyte	iPD_Control
NUP54	14.2457	-0.0507807	0.0794266	-0.63934	0.522602	0.99966	Intermediate Monocyte	iPD_Control
SCARB2	33.9387	-0.0949253	0.066052	-1.43713	0.150681	0.99966	Intermediate Monocyte	iPD_Control
CCNI	238.815	0.0142635	0.040005	0.356543	0.721434	0.99966	Intermediate Monocyte	iPD_Control
CCNG2	17.9428	-0.00225332	0.0849775	-0.0265166	0.978845	0.99966	Intermediate Monocyte	iPD_Control
CNOT6L	35.37	-0.0124453	0.0645339	-0.192849	0.847077	0.99966	Intermediate Monocyte	iPD_Control
MRPL1	6.59088	0.117592	0.134239	0.875986	0.381038	0.99966	Intermediate Monocyte	iPD_Control
BMP2K	27.6027	0.00408352	0.0845641	0.0482891	0.961486	0.99966	Intermediate Monocyte	iPD_Control
ANTXR2	33.1527	0.019474	0.0801327	0.243022	0.807988	0.99966	Intermediate Monocyte	iPD_Control
RASGEF1B	54.9618	-0.105195	0.118332	-0.888986	0.37401	0.99966	Intermediate Monocyte	iPD_Control
HNRNPD	88.8698	0.038678	0.0366608	1.05502	0.291415	0.99966	Intermediate Monocyte	iPD_Control
HNRNPDL	125.49	-0.013096	0.0472298	-0.277282	0.781564	0.99966	Intermediate Monocyte	iPD_Control
ENOPH1	8.55531	0.0460306	0.108829	0.422961	0.672324	0.99966	Intermediate Monocyte	iPD_Control
SEC31A	46.579	0.0373283	0.052146	0.715843	0.474089	0.99966	Intermediate Monocyte	iPD_Control
LIN54	8.32435	-0.0364262	0.105506	-0.345251	0.729906	0.99966	Intermediate Monocyte	iPD_Control
COPS4	13.4278	0.203505	0.0841779	2.41756	0.0156249	0.99966	Intermediate Monocyte	iPD_Control
PLAC8	145.001	0.0936974	0.0952127	0.984085	0.325074	0.99966	Intermediate Monocyte	iPD_Control
COQ2	17.3007	0.115552	0.0881926	1.31023	0.190118	0.99966	Intermediate Monocyte	iPD_Control
HPSE	8.96085	-0.165079	0.143406	-1.15113	0.249678	0.99966	Intermediate Monocyte	iPD_Control
HELQ	6.74515	-0.19568	0.122614	-1.5959	0.110511	0.99966	Intermediate Monocyte	iPD_Control
MRPS18C	21.0368	-0.0555403	0.097691	-0.56853	0.569675	0.99966	Intermediate Monocyte	iPD_Control
ABRAXAS1	7.88669	0.072754	0.111681	0.651444	0.51476	0.99966	Intermediate Monocyte	iPD_Control
GPAT3	13.2645	0.00560579	0.0964397	0.0581274	0.953647	0.99966	Intermediate Monocyte	iPD_Control
WDFY3	36.974	-0.0445197	0.0786117	-0.566324	0.571174	0.99966	Intermediate Monocyte	iPD_Control
ARHGAP24	22.0618	-0.0773498	0.0974183	-0.793997	0.427197	0.99966	Intermediate Monocyte	iPD_Control
PTPN13	4.83584	0.0565141	0.160644	0.351796	0.724991	0.99966	Intermediate Monocyte	iPD_Control
AFF1	28.6297	-0.112703	0.0759254	-1.48439	0.137705	0.99966	Intermediate Monocyte	iPD_Control
KLHL8	13.7346	0.0600375	0.0849806	0.706484	0.479887	0.99966	Intermediate Monocyte	iPD_Control
HSD17B11	49.1199	-0.00924612	0.0566371	-0.163252	0.87032	0.99966	Intermediate Monocyte	iPD_Control
PKD2	6.24162	-0.0198056	0.155946	-0.127004	0.898938	0.99966	Intermediate Monocyte	iPD_Control
PPM1K	4.51859	-0.0920336	0.147416	-0.62431	0.532424	0.99966	Intermediate Monocyte	iPD_Control
HERC6	4.41832	0.0458585	0.175216	0.261726	0.793533	0.99966	Intermediate Monocyte	iPD_Control
HERC5	13.1262	0.136237	0.147623	0.922872	0.356074	0.99966	Intermediate Monocyte	iPD_Control
PYURF	39.277	0.0341381	0.0623105	0.547871	0.583781	0.99966	Intermediate Monocyte	iPD_Control
HERC3	32.2025	3.65507e-05	0.0593423	0.000615929	0.999509	0.999965	Intermediate Monocyte	iPD_Control
FAM13A	9.92332	-0.218111	0.131582	-1.65761	0.0973956	0.99966	Intermediate Monocyte	iPD_Control
GPRIN3	19.0513	-0.115773	0.0928315	-1.24713	0.212348	0.99966	Intermediate Monocyte	iPD_Control
SNCA	5.43926	-0.243968	0.154527	-1.57881	0.11438	0.99966	Intermediate Monocyte	iPD_Control
SMARCAD1	6.95571	-0.0922867	0.124624	-0.74052	0.458984	0.99966	Intermediate Monocyte	iPD_Control
PDLIM5	55.9798	-0.0238437	0.0495783	-0.48093	0.630566	0.99966	Intermediate Monocyte	iPD_Control
RAP1GDS1	31.0916	0.039867	0.0644555	0.61852	0.536233	0.99966	Intermediate Monocyte	iPD_Control
EIF4E	16.5732	0.0970901	0.0865751	1.12145	0.262095	0.99966	Intermediate Monocyte	iPD_Control
METAP1	10.4431	0.0403868	0.103832	0.388961	0.697305	0.99966	Intermediate Monocyte	iPD_Control
ADH5	16.8813	0.0599054	0.0913366	0.655875	0.511905	0.99966	Intermediate Monocyte	iPD_Control
DAPP1	26.6258	-0.118445	0.0757452	-1.56373	0.117882	0.99966	Intermediate Monocyte	iPD_Control
LAMTOR3	17.9162	-0.078464	0.0851343	-0.92165	0.356711	0.99966	Intermediate Monocyte	iPD_Control
DNAJB14	27.7607	-0.0894181	0.0599816	-1.49076	0.136024	0.99966	Intermediate Monocyte	iPD_Control
H2AFZ	117.598	-0.0169333	0.0532141	-0.318211	0.750325	0.99966	Intermediate Monocyte	iPD_Control
PPP3CA	63.77	0.0120641	0.0493281	0.244568	0.806791	0.99966	Intermediate Monocyte	iPD_Control
NFKB1	62.3476	0.0556349	0.0631631	0.880814	0.378419	0.99966	Intermediate Monocyte	iPD_Control
MANBA	80.2211	-0.0125229	0.052317	-0.239366	0.810822	0.99966	Intermediate Monocyte	iPD_Control
UBE2D3	163.736	-0.00773992	0.039804	-0.194451	0.845823	0.99966	Intermediate Monocyte	iPD_Control
CISD2	13.9749	0.147472	0.082456	1.78849	0.0736973	0.99966	Intermediate Monocyte	iPD_Control
TET2	77.7693	-0.0400649	0.0510865	-0.784255	0.432891	0.99966	Intermediate Monocyte	iPD_Control
PPA2	23.3576	0.0274242	0.0685585	0.400012	0.689148	0.99966	Intermediate Monocyte	iPD_Control
INTS12	7.97204	0.252225	0.122105	2.06564	0.0388627	0.99966	Intermediate Monocyte	iPD_Control
TBCK	14.6622	-0.0441538	0.0977683	-0.451617	0.651545	0.99966	Intermediate Monocyte	iPD_Control
AIMP1	29.4231	0.0668996	0.0676934	0.988273	0.323019	0.99966	Intermediate Monocyte	iPD_Control
PAPSS1	23.0315	-0.123982	0.0830693	-1.49251	0.135564	0.99966	Intermediate Monocyte	iPD_Control
SGMS2	8.59993	-0.233396	0.134102	-1.74044	0.0817816	0.99966	Intermediate Monocyte	iPD_Control
HADH	6.39184	0.264222	0.124854	2.11624	0.0343247	0.99966	Intermediate Monocyte	iPD_Control
LEF1	4.48693	0.0996302	0.410689	0.242593	0.808321	0.99966	Intermediate Monocyte	iPD_Control
OSTC	35.6371	0.068314	0.0595259	1.14763	0.25112	0.99966	Intermediate Monocyte	iPD_Control
SEC24B	28.4535	0.0358335	0.0640785	0.559214	0.576016	0.99966	Intermediate Monocyte	iPD_Control
MCUB	57.2206	0.0199164	0.0487584	0.408471	0.682928	0.99966	Intermediate Monocyte	iPD_Control
GAR1	7.45651	-0.178511	0.120073	-1.48668	0.137099	0.99966	Intermediate Monocyte	iPD_Control
FAM241A	17.4933	-0.0451396	0.0861847	-0.523754	0.60045	0.99966	Intermediate Monocyte	iPD_Control
AP1AR	8.82991	-0.0960465	0.104521	-0.918923	0.358136	0.99966	Intermediate Monocyte	iPD_Control
ALPK1	18.6477	-0.136528	0.0888479	-1.53665	0.12438	0.99966	Intermediate Monocyte	iPD_Control
LARP7	26.8302	-0.0489491	0.0680243	-0.719583	0.471782	0.99966	Intermediate Monocyte	iPD_Control
ANK2	4.2053	-0.260975	0.496014	-0.526145	0.598788	0.99966	Intermediate Monocyte	iPD_Control
CAMK2D	37.0477	-0.027431	0.123244	-0.222574	0.823867	0.99966	Intermediate Monocyte	iPD_Control
METTL14	6.88282	-0.0625514	0.116067	-0.538923	0.58994	0.99966	Intermediate Monocyte	iPD_Control
SEC24D	22.581	0.139522	0.0757857	1.841	0.065621	0.99966	Intermediate Monocyte	iPD_Control
ANXA5	257.542	-0.0246935	0.0497076	-0.496776	0.619347	0.99966	Intermediate Monocyte	iPD_Control
EXOSC9	8.81991	0.135541	0.11894	1.13958	0.254462	0.99966	Intermediate Monocyte	iPD_Control
KIAA1109	48.7105	0.0648643	0.0625597	1.03684	0.299811	0.99966	Intermediate Monocyte	iPD_Control
SPATA5	9.5078	-0.0181048	0.115689	-0.156496	0.875642	0.99966	Intermediate Monocyte	iPD_Control
ANKRD50	6.17795	0.277178	0.128476	2.15744	0.0309716	0.99966	Intermediate Monocyte	iPD_Control
MFSD8	5.85837	0.12578	0.136618	0.920665	0.357225	0.99966	Intermediate Monocyte	iPD_Control
ABHD18	11.6753	0.0400041	0.092948	0.430392	0.66691	0.99966	Intermediate Monocyte	iPD_Control
LARP1B	5.32237	-0.19064	0.126579	-1.50609	0.132045	0.99966	Intermediate Monocyte	iPD_Control
PGRMC2	8.57638	0.0738517	0.110526	0.668184	0.504016	0.99966	Intermediate Monocyte	iPD_Control
JADE1	10.7718	-0.0107263	0.105483	-0.101687	0.919005	0.99966	Intermediate Monocyte	iPD_Control
SCLT1	121.496	0.0506629	0.073561	0.68872	0.491	0.99966	Intermediate Monocyte	iPD_Control
NOCT	21.9848	-0.069034	0.153975	-0.448346	0.653903	0.99966	Intermediate Monocyte	iPD_Control
ELF2	85.0724	-0.00665825	0.0607203	-0.109655	0.912683	0.99966	Intermediate Monocyte	iPD_Control
NDUFC1	47.0055	0.00169924	0.0767034	0.0221534	0.982326	0.99966	Intermediate Monocyte	iPD_Control
NAA15	17.2335	0.130021	0.0769732	1.68917	0.0911867	0.99966	Intermediate Monocyte	iPD_Control
SETD7	15.9838	0.062059	0.0803103	0.772741	0.439676	0.99966	Intermediate Monocyte	iPD_Control
MGST2	13.6918	-0.0806088	0.0999878	-0.806186	0.420136	0.99966	Intermediate Monocyte	iPD_Control
MAML3	50.8028	-0.0695046	0.0709301	-0.979902	0.327134	0.99966	Intermediate Monocyte	iPD_Control
SCOC	5.26526	0.0842519	0.136045	0.619292	0.535724	0.99966	Intermediate Monocyte	iPD_Control
ELMOD2	4.75463	0.0389484	0.146062	0.266657	0.789733	0.99966	Intermediate Monocyte	iPD_Control
TBC1D9	25.9651	-0.0794619	0.0875978	-0.907122	0.364342	0.99966	Intermediate Monocyte	iPD_Control
ZNF330	16.1689	0.00330879	0.0802976	0.0412065	0.967131	0.99966	Intermediate Monocyte	iPD_Control
IL15	35.9567	-0.0489317	0.0866086	-0.564975	0.572091	0.99966	Intermediate Monocyte	iPD_Control
INPP4B	5.80354	0.117536	0.39423	0.29814	0.765597	0.99966	Intermediate Monocyte	iPD_Control
USP38	10.332	0.163275	0.102682	1.5901	0.111813	0.99966	Intermediate Monocyte	iPD_Control
GAB1	15.9986	-0.116493	0.0909453	-1.28091	0.200224	0.99966	Intermediate Monocyte	iPD_Control
SMARCA5	33.2685	0.0284516	0.0615697	0.462104	0.644007	0.99966	Intermediate Monocyte	iPD_Control
ANAPC10	7.83925	-0.0254485	0.11862	-0.214539	0.830127	0.99966	Intermediate Monocyte	iPD_Control
ABCE1	12.5471	-0.0209744	0.0902535	-0.232394	0.816232	0.99966	Intermediate Monocyte	iPD_Control
OTUD4	21.8817	-0.02335	0.0739656	-0.315687	0.75224	0.99966	Intermediate Monocyte	iPD_Control
SMAD1	7.86256	0.0206294	0.111719	0.184654	0.853501	0.99966	Intermediate Monocyte	iPD_Control
LSM6	50.0613	-0.107219	0.0721692	-1.48567	0.137368	0.99966	Intermediate Monocyte	iPD_Control
SLC10A7	8.15772	0.161293	0.109429	1.47395	0.140495	0.99966	Intermediate Monocyte	iPD_Control
TMEM184C	6.65864	-0.015146	0.127392	-0.118893	0.90536	0.99966	Intermediate Monocyte	iPD_Control
PRMT9	7.36315	0.251839	0.142611	1.76591	0.0774101	0.99966	Intermediate Monocyte	iPD_Control
ARHGAP10	5.36013	-0.0421744	0.16787	-0.251233	0.801634	0.99966	Intermediate Monocyte	iPD_Control
LRBA	23.6649	0.0777555	0.0869931	0.893812	0.371423	0.99966	Intermediate Monocyte	iPD_Control
FBXW7	82.2935	-0.0175518	0.0658135	-0.26669	0.789708	0.99966	Intermediate Monocyte	iPD_Control
TMEM154	42.8338	-0.0764754	0.0795913	-0.960851	0.336627	0.99966	Intermediate Monocyte	iPD_Control
ARFIP1	18.8384	-0.0771147	0.0856224	-0.900638	0.367781	0.99966	Intermediate Monocyte	iPD_Control
TMEM131L	60.7557	0.0404707	0.0783402	0.516601	0.605434	0.99966	Intermediate Monocyte	iPD_Control
TLR2	57.0314	0.00165084	0.0717645	0.0230036	0.981647	0.99966	Intermediate Monocyte	iPD_Control
PLRG1	8.45954	0.00261378	0.109143	0.0239482	0.980894	0.99966	Intermediate Monocyte	iPD_Control
CTSO	11.8761	0.0833295	0.0907476	0.918256	0.358485	0.99966	Intermediate Monocyte	iPD_Control
PDGFC	15.8132	0.130838	0.118798	1.10135	0.270745	0.99966	Intermediate Monocyte	iPD_Control
GASK1B	16.6633	-0.110618	0.101519	-1.08962	0.275879	0.99966	Intermediate Monocyte	iPD_Control
ETFDH	9.01469	0.171359	0.109677	1.5624	0.118193	0.99966	Intermediate Monocyte	iPD_Control
PPID	10.0322	-0.0860846	0.101325	-0.849589	0.395553	0.99966	Intermediate Monocyte	iPD_Control
FNIP2	25.094	0.0684782	0.0732094	0.935374	0.349596	0.99966	Intermediate Monocyte	iPD_Control
RAPGEF2	30.469	-0.00504691	0.0712838	-0.0708003	0.943557	0.99966	Intermediate Monocyte	iPD_Control
NAF1	4.92252	0.0567043	0.13575	0.417712	0.676158	0.99966	Intermediate Monocyte	iPD_Control
TMA16	10.6782	0.00751026	0.104998	0.0715277	0.942978	0.99966	Intermediate Monocyte	iPD_Control
2026-03-01	76.5855	-0.0308498	0.075309	-0.409644	0.682067	0.99966	Intermediate Monocyte	iPD_Control
TMEM192	10.1737	0.145873	0.111857	1.3041	0.192199	0.99966	Intermediate Monocyte	iPD_Control
KLHL2	28.8909	0.0602004	0.0661808	0.909635	0.363015	0.99966	Intermediate Monocyte	iPD_Control
DDX60	10.9438	-0.0176048	0.116071	-0.151673	0.879445	0.99966	Intermediate Monocyte	iPD_Control
DDX60L	31.8857	0.00622075	0.0786279	0.0791164	0.93694	0.99966	Intermediate Monocyte	iPD_Control
PALLD	6.34008	0.0802583	0.148027	0.542188	0.587689	0.99966	Intermediate Monocyte	iPD_Control
CBR4	7.68854	0.157536	0.125391	1.25635	0.208988	0.99966	Intermediate Monocyte	iPD_Control
SH3RF1	18.2084	0.0284447	0.133879	0.212466	0.831743	0.99966	Intermediate Monocyte	iPD_Control
NEK1	9.0077	0.157957	0.115627	1.36609	0.17191	0.99966	Intermediate Monocyte	iPD_Control
CLCN3	10.9247	-0.143719	0.0955211	-1.50458	0.132433	0.99966	Intermediate Monocyte	iPD_Control
HPF1	8.21639	-0.198867	0.112844	-1.76232	0.0780153	0.99966	Intermediate Monocyte	iPD_Control
GALNT7	21.9644	0.0385543	0.082443	0.467647	0.640037	0.99966	Intermediate Monocyte	iPD_Control
HMGB2	38.001	-0.0497656	0.077145	-0.645091	0.518868	0.99966	Intermediate Monocyte	iPD_Control
SAP30	14.2517	-0.0279474	0.0966312	-0.289217	0.772415	0.99966	Intermediate Monocyte	iPD_Control
CEP44	4.99522	0.0586175	0.131725	0.445	0.65632	0.99966	Intermediate Monocyte	iPD_Control
SPCS3	46.2476	0.0233299	0.049921	0.467336	0.640259	0.99966	Intermediate Monocyte	iPD_Control
AGA	9.93754	0.0886021	0.106574	0.831368	0.405766	0.99966	Intermediate Monocyte	iPD_Control
DCTD	12.6551	-0.118986	0.100149	-1.1881	0.234796	0.99966	Intermediate Monocyte	iPD_Control
WWC2	8.76793	-0.198805	0.106133	-1.87317	0.0610453	0.99966	Intermediate Monocyte	iPD_Control
CDKN2AIP	7.25435	-0.0347732	0.125779	-0.276462	0.782193	0.99966	Intermediate Monocyte	iPD_Control
ING2	7.33613	-0.0184473	0.132088	-0.139659	0.888929	0.99966	Intermediate Monocyte	iPD_Control
RWDD4	14.4157	-0.0303623	0.100443	-0.302283	0.762436	0.99966	Intermediate Monocyte	iPD_Control
TRAPPC11	24.5317	-0.102526	0.0773342	-1.32575	0.184923	0.99966	Intermediate Monocyte	iPD_Control
IRF2	44.0359	-0.0465852	0.0787656	-0.59144	0.554225	0.99966	Intermediate Monocyte	iPD_Control
CASP3	13.0216	0.112518	0.0920779	1.22199	0.221713	0.99966	Intermediate Monocyte	iPD_Control
PRIMPOL	4.38463	-0.267576	0.164361	-1.62798	0.103529	0.99966	Intermediate Monocyte	iPD_Control
ACSL1	58.0428	-0.0396666	0.118571	-0.334538	0.737974	0.99966	Intermediate Monocyte	iPD_Control
CFAP97	7.94063	0.223057	0.113936	1.95774	0.050261	0.99966	Intermediate Monocyte	iPD_Control
UFSP2	6.43439	-0.276775	0.119472	-2.31665	0.020523	0.99966	Intermediate Monocyte	iPD_Control
CYP4V2	8.76234	0.0899352	0.107418	0.837245	0.402455	0.99966	Intermediate Monocyte	iPD_Control
FRG1	24.4972	-0.0145555	0.0687932	-0.211584	0.832432	0.99966	Intermediate Monocyte	iPD_Control
SDHA	29.8717	-0.0744015	0.0630733	-1.1796	0.238158	0.99966	Intermediate Monocyte	iPD_Control
PDCD6	49.0943	0.0149212	0.0538358	0.277162	0.781656	0.99966	Intermediate Monocyte	iPD_Control
AHRR	2.9058	-0.506881	0.403532	-1.25611	0.209076	0.99966	Intermediate Monocyte	iPD_Control
EXOC3	19.5903	-0.0844889	0.0729136	-1.15875	0.246557	0.99966	Intermediate Monocyte	iPD_Control
BRD9	12.9307	-0.0859375	0.0917815	-0.936326	0.349105	0.99966	Intermediate Monocyte	iPD_Control
SLC12A7	25.239	-0.128077	0.0988503	-1.29566	0.195092	0.99966	Intermediate Monocyte	iPD_Control
CLPTM1L	25.0464	0.0247142	0.0694869	0.355667	0.72209	0.99966	Intermediate Monocyte	iPD_Control
LPCAT1	30.9367	-0.0415142	0.0724958	-0.572643	0.566886	0.99966	Intermediate Monocyte	iPD_Control
MRPL36	15.8698	-0.0409613	0.091444	-0.447939	0.654197	0.99966	Intermediate Monocyte	iPD_Control
NDUFS6	66.9122	-0.0364367	0.0655684	-0.555705	0.578413	0.99966	Intermediate Monocyte	iPD_Control
ICE1	20.8883	0.0444518	0.0649256	0.684658	0.49356	0.99966	Intermediate Monocyte	iPD_Control
MED10	26.1122	0.0592013	0.0663372	0.89243	0.372163	0.99966	Intermediate Monocyte	iPD_Control
NSUN2	15.171	0.0964831	0.0797528	1.20978	0.226364	0.99966	Intermediate Monocyte	iPD_Control
SRD5A1	11.1389	-0.259516	0.0961784	-2.69828	0.00696997	0.99966	Intermediate Monocyte	iPD_Control
TENT4A	13.3627	0.132201	0.092003	1.43692	0.15074	0.99966	Intermediate Monocyte	iPD_Control
MTRR	6.46096	-0.0299013	0.120703	-0.247725	0.804347	0.99966	Intermediate Monocyte	iPD_Control
CCT5	59.6837	-0.0179813	0.0602976	-0.29821	0.765543	0.99966	Intermediate Monocyte	iPD_Control
2026-03-06	31.7472	0.0673021	0.064949	1.03623	0.300095	0.99966	Intermediate Monocyte	iPD_Control
DAP	27.4563	0.0389105	0.0652439	0.596386	0.550917	0.99966	Intermediate Monocyte	iPD_Control
TRIO	43.8594	-0.0414276	0.0584985	-0.708181	0.478833	0.99966	Intermediate Monocyte	iPD_Control
OTULINL	19.0801	0.0668037	0.0802432	0.832515	0.405118	0.99966	Intermediate Monocyte	iPD_Control
OTULIN	14.0279	-0.0375194	0.0808637	-0.463983	0.64266	0.99966	Intermediate Monocyte	iPD_Control
ANKH	5.27073	-0.00624831	0.157696	-0.0396224	0.968394	0.99966	Intermediate Monocyte	iPD_Control
ZNF622	13.5463	-0.00811561	0.0970697	-0.0836061	0.93337	0.99966	Intermediate Monocyte	iPD_Control
BASP1	21.7989	-0.0854997	0.117917	-0.725086	0.468399	0.99966	Intermediate Monocyte	iPD_Control
DROSHA	5.51227	-0.0185401	0.129991	-0.142626	0.886585	0.99966	Intermediate Monocyte	iPD_Control
GOLPH3	37.2463	-0.00724499	0.0528669	-0.137042	0.890998	0.99966	Intermediate Monocyte	iPD_Control
MTMR12	13.5391	0.015613	0.0843747	0.185044	0.853195	0.99966	Intermediate Monocyte	iPD_Control
ZFR	57.143	0.0179067	0.0472596	0.378901	0.704762	0.99966	Intermediate Monocyte	iPD_Control
SUB1	116.438	-0.0482006	0.0443219	-1.08751	0.27681	0.99966	Intermediate Monocyte	iPD_Control
TARS	9.30899	0.0529913	0.110656	0.478881	0.632023	0.99966	Intermediate Monocyte	iPD_Control
BRIX1	6.89121	-0.136098	0.124394	-1.09409	0.273917	0.99966	Intermediate Monocyte	iPD_Control
DNAJC21	21.9658	0.115905	0.0749848	1.54571	0.122174	0.99966	Intermediate Monocyte	iPD_Control
PRLR	5.38068	-0.0805437	0.162126	-0.496796	0.619333	0.99966	Intermediate Monocyte	iPD_Control
IL7R	12.2501	0.225824	0.345937	0.652788	0.513893	0.99966	Intermediate Monocyte	iPD_Control
NIPBL	77.2261	-0.00622054	0.0474034	-0.131226	0.895597	0.99966	Intermediate Monocyte	iPD_Control
NUP155	5.75831	0.323043	0.140821	2.294	0.0217905	0.99966	Intermediate Monocyte	iPD_Control
WDR70	39.7944	0.0520043	0.0646915	0.803882	0.421465	0.99966	Intermediate Monocyte	iPD_Control
RICTOR	36.1974	0.0310644	0.0711421	0.436653	0.662363	0.99966	Intermediate Monocyte	iPD_Control
FYB1	251.738	-0.0425287	0.0457297	-0.930002	0.35237	0.99966	Intermediate Monocyte	iPD_Control
DAB2	4.45342	0.0790581	0.198138	0.399005	0.68989	0.99966	Intermediate Monocyte	iPD_Control
TTC33	13.386	0.127788	0.115543	1.10598	0.268737	0.99966	Intermediate Monocyte	iPD_Control
PTGER4	31.4594	-0.0655743	0.102395	-0.640408	0.521907	0.99966	Intermediate Monocyte	iPD_Control
PRKAA1	15.6839	-0.0121045	0.0844594	-0.143317	0.88604	0.99966	Intermediate Monocyte	iPD_Control
CARD6	6.66922	-0.0100053	0.130393	-0.0767323	0.938837	0.99966	Intermediate Monocyte	iPD_Control
ZNF131	20.8331	0.0588685	0.0724685	0.812333	0.416601	0.99966	Intermediate Monocyte	iPD_Control
HMGCS1	8.64592	0.0350774	0.108216	0.324142	0.745831	0.99966	Intermediate Monocyte	iPD_Control
TMEM267	4.97309	-0.149315	0.14313	-1.04321	0.29685	0.99966	Intermediate Monocyte	iPD_Control
PAIP1	15.1283	0.00770144	0.0794313	0.0969572	0.92276	0.99966	Intermediate Monocyte	iPD_Control
NNT	18.2824	-0.0404121	0.0773058	-0.522756	0.601144	0.99966	Intermediate Monocyte	iPD_Control
MRPS30	11.5937	0.0342967	0.0970125	0.353529	0.723692	0.99966	Intermediate Monocyte	iPD_Control
EMB	13.5412	0.0409	0.142869	0.286276	0.774667	0.99966	Intermediate Monocyte	iPD_Control
PARP8	29.8627	-0.0971418	0.10232	-0.949389	0.342423	0.99966	Intermediate Monocyte	iPD_Control
MOCS2	4.89474	-0.0318626	0.142854	-0.223043	0.823502	0.99966	Intermediate Monocyte	iPD_Control
NDUFS4	30.506	-0.10136	0.0588283	-1.72299	0.0848912	0.99966	Intermediate Monocyte	iPD_Control
ARL15	51.1228	0.00793949	0.0674156	0.117769	0.90625	0.99966	Intermediate Monocyte	iPD_Control
SNX18	48.9052	-0.0255253	0.0752889	-0.339031	0.734586	0.99966	Intermediate Monocyte	iPD_Control
GZMK	3.04777	0.436046	0.442347	0.985756	0.324253	0.99966	Intermediate Monocyte	iPD_Control
GZMA	8.94164	0.0999528	0.343123	0.291304	0.770819	0.99966	Intermediate Monocyte	iPD_Control
DHX29	19.2191	0.0256169	0.076293	0.33577	0.737045	0.99966	Intermediate Monocyte	iPD_Control
MTREX	18.2439	-0.0021186	0.0724418	-0.0292455	0.976669	0.99966	Intermediate Monocyte	iPD_Control
SLC38A9	12.7696	-0.10998	0.102098	-1.0772	0.281392	0.99966	Intermediate Monocyte	iPD_Control
IL6ST	17.3624	0.0205459	0.0880655	0.233303	0.815526	0.99966	Intermediate Monocyte	iPD_Control
MAP3K1	160.829	-0.0238887	0.0582197	-0.41032	0.681571	0.99966	Intermediate Monocyte	iPD_Control
SETD9	6.6708	-0.0432734	0.126585	-0.341852	0.732462	0.99966	Intermediate Monocyte	iPD_Control
GPBP1	39.9094	-0.0215319	0.0557424	-0.386275	0.699293	0.99966	Intermediate Monocyte	iPD_Control
GAPT	13.799	-0.111534	0.10281	-1.08486	0.277983	0.99966	Intermediate Monocyte	iPD_Control
PDE4D	17.8868	0.047946	0.12801	0.374548	0.707997	0.99966	Intermediate Monocyte	iPD_Control
NDUFAF2	13.4569	-0.0709428	0.0936845	-0.757252	0.448899	0.99966	Intermediate Monocyte	iPD_Control
SMIM15	10.7265	-0.0248528	0.106728	-0.232862	0.815869	0.99966	Intermediate Monocyte	iPD_Control
ZSWIM6	122.911	0.0367938	0.0492676	0.746815	0.455175	0.99966	Intermediate Monocyte	iPD_Control
KIF2A	32.9424	0.10856	0.0616116	1.76201	0.0780675	0.99966	Intermediate Monocyte	iPD_Control
DIMT1	9.08915	-0.0300535	0.102725	-0.292563	0.769856	0.99966	Intermediate Monocyte	iPD_Control
IPO11	5.09399	-0.11815	0.138751	-0.85153	0.394475	0.99966	Intermediate Monocyte	iPD_Control
SREK1IP1	15.4728	-0.0368148	0.0993416	-0.370588	0.710944	0.99966	Intermediate Monocyte	iPD_Control
CWC27	16.7917	-0.00348856	0.0755962	-0.0461473	0.963193	0.99966	Intermediate Monocyte	iPD_Control
PPWD1	10.8561	0.237901	0.0933789	2.5477	0.0108436	0.99966	Intermediate Monocyte	iPD_Control
TRAPPC13	5.62329	-0.00672722	0.137343	-0.0489812	0.960934	0.99966	Intermediate Monocyte	iPD_Control
SGTB	15.4886	-0.0561563	0.0935851	-0.600056	0.548469	0.99966	Intermediate Monocyte	iPD_Control
NLN	16.488	0.101239	0.0931825	1.08646	0.277278	0.99966	Intermediate Monocyte	iPD_Control
ERBIN	57.4019	0.00122614	0.0538373	0.022775	0.98183	0.99966	Intermediate Monocyte	iPD_Control
SREK1	24.8379	0.162066	0.0638722	2.53734	0.0111697	0.99966	Intermediate Monocyte	iPD_Control
CD180	5.2098	0.032539	0.16448	0.19783	0.843178	0.99966	Intermediate Monocyte	iPD_Control
PIK3R1	53.6486	-0.0343146	0.0815333	-0.420866	0.673853	0.99966	Intermediate Monocyte	iPD_Control
SLC30A5	13.0824	0.108693	0.0853279	1.27383	0.202725	0.99966	Intermediate Monocyte	iPD_Control
MRPS36	28.3427	-0.0768888	0.0710223	-1.0826	0.278986	0.99966	Intermediate Monocyte	iPD_Control
CDK7	6.87079	-0.0937658	0.12361	-0.758561	0.448115	0.99966	Intermediate Monocyte	iPD_Control
AK6	5.83105	0.0507968	0.144231	0.352192	0.724694	0.99966	Intermediate Monocyte	iPD_Control
TAF9	20.817	-0.0245503	0.0799046	-0.307246	0.758656	0.99966	Intermediate Monocyte	iPD_Control
RAD17	4.88606	-0.0123308	0.141898	-0.0868995	0.930751	0.99966	Intermediate Monocyte	iPD_Control
GTF2H2C	5.89203	0.0668004	0.125462	0.532437	0.594424	0.99966	Intermediate Monocyte	iPD_Control
NAIP	44.1482	0.109388	0.0971764	1.12567	0.260307	0.99966	Intermediate Monocyte	iPD_Control
GTF2H2	5.50101	0.250988	0.157437	1.59421	0.110889	0.99966	Intermediate Monocyte	iPD_Control
BDP1	28.6207	0.0139108	0.0714845	0.194598	0.845707	0.99966	Intermediate Monocyte	iPD_Control
MCCC2	9.43233	0.120668	0.104003	1.16023	0.245953	0.99966	Intermediate Monocyte	iPD_Control
MRPS27	8.73721	0.0135223	0.102472	0.131961	0.895015	0.99966	Intermediate Monocyte	iPD_Control
TNPO1	22.5839	0.0616455	0.0738353	0.834905	0.403771	0.99966	Intermediate Monocyte	iPD_Control
FCHO2	14.8701	-0.144874	0.0986626	-1.46838	0.142001	0.99966	Intermediate Monocyte	iPD_Control
BTF3	346.625	0.00745138	0.0428116	0.174051	0.861826	0.99966	Intermediate Monocyte	iPD_Control
ANKRA2	6.07019	0.119564	0.123889	0.96509	0.3345	0.99966	Intermediate Monocyte	iPD_Control
ENC1	4.12803	-0.0270138	0.198666	-0.135976	0.89184	0.99966	Intermediate Monocyte	iPD_Control
HEXB	30.2315	-0.0290537	0.0699271	-0.415486	0.677786	0.99966	Intermediate Monocyte	iPD_Control
GFM2	5.36896	-0.0475026	0.130549	-0.363869	0.715956	0.99966	Intermediate Monocyte	iPD_Control
NSA2	69.1678	-0.00342303	0.064789	-0.0528335	0.957865	0.99966	Intermediate Monocyte	iPD_Control
HMGCR	7.41115	0.019616	0.117665	0.166711	0.867598	0.99966	Intermediate Monocyte	iPD_Control
POLK	23.2519	0.0434877	0.0688558	0.631577	0.527664	0.99966	Intermediate Monocyte	iPD_Control
POC5	4.97336	-0.0183779	0.141967	-0.129452	0.897	0.99966	Intermediate Monocyte	iPD_Control
IQGAP2	77.5866	-0.0502052	0.0647539	-0.775323	0.438149	0.99966	Intermediate Monocyte	iPD_Control
S100Z	36.2607	-0.0455906	0.0802276	-0.568266	0.569854	0.99966	Intermediate Monocyte	iPD_Control
AGGF1	15.6989	-0.0461401	0.0830834	-0.555346	0.578658	0.99966	Intermediate Monocyte	iPD_Control
WDR41	16.6958	-0.0658951	0.0851773	-0.773624	0.439153	0.99966	Intermediate Monocyte	iPD_Control
TBCA	73.3477	-0.0654771	0.0656468	-0.997414	0.318564	0.99966	Intermediate Monocyte	iPD_Control
AP3B1	63.3443	0.0282485	0.0453558	0.62282	0.533403	0.99966	Intermediate Monocyte	iPD_Control
SCAMP1	12.9188	0.00359761	0.0859619	0.0418512	0.966617	0.99966	Intermediate Monocyte	iPD_Control
ARSB	19.5495	-0.0301576	0.0827571	-0.364412	0.715551	0.99966	Intermediate Monocyte	iPD_Control
JMY	10.3893	0.125671	0.119295	1.05345	0.292133	0.99966	Intermediate Monocyte	iPD_Control
TENT2	46.7381	0.0225664	0.0581566	0.388028	0.697995	0.99966	Intermediate Monocyte	iPD_Control
SERINC5	17.6184	0.0167405	0.107318	0.155989	0.876042	0.99966	Intermediate Monocyte	iPD_Control
ZFYVE16	22.0284	0.0130565	0.073113	0.17858	0.858267	0.99966	Intermediate Monocyte	iPD_Control
DHFR	7.26243	0.00682578	0.120417	0.0566844	0.954797	0.99966	Intermediate Monocyte	iPD_Control
MSH3	17.0047	0.0243782	0.081244	0.300062	0.76413	0.99966	Intermediate Monocyte	iPD_Control
ZCCHC9	7.5514	-0.0203258	0.123311	-0.164834	0.869075	0.99966	Intermediate Monocyte	iPD_Control
SSBP2	37.7179	-0.00592985	0.0671767	-0.0882724	0.92966	0.99966	Intermediate Monocyte	iPD_Control
ATG10	10.2929	-0.18811	0.111681	-1.68436	0.092113	0.99966	Intermediate Monocyte	iPD_Control
TMEM167A	42.6799	-0.0275752	0.0562603	-0.490136	0.624038	0.99966	Intermediate Monocyte	iPD_Control
XRCC4	19.642	-0.0337115	0.0731607	-0.460787	0.644952	0.99966	Intermediate Monocyte	iPD_Control
VCAN	154.407	-0.119877	0.0848136	-1.41341	0.157534	0.99966	Intermediate Monocyte	iPD_Control
COX7C	268.604	-0.0582555	0.0711847	-0.818371	0.413146	0.99966	Intermediate Monocyte	iPD_Control
RASA1	28.6687	-0.00991326	0.0831502	-0.119221	0.9051	0.99966	Intermediate Monocyte	iPD_Control
CCNH	44.3893	0.0037677	0.0683739	0.0551043	0.956055	0.99966	Intermediate Monocyte	iPD_Control
TMEM161B	6.02046	0.0695636	0.127729	0.544619	0.586016	0.99966	Intermediate Monocyte	iPD_Control
MEF2C	91.063	0.024474	0.0626618	0.390573	0.696113	0.99966	Intermediate Monocyte	iPD_Control
LYSMD3	7.34601	0.109589	0.117081	0.936015	0.349265	0.99966	Intermediate Monocyte	iPD_Control
ARRDC3	12.1992	0.0964241	0.115693	0.833445	0.404594	0.99966	Intermediate Monocyte	iPD_Control
FAM172A	46.0694	0.0418425	0.0555283	0.753534	0.451129	0.99966	Intermediate Monocyte	iPD_Control
KIAA0825	4.76714	0.0339116	0.167129	0.202906	0.839209	0.99966	Intermediate Monocyte	iPD_Control
SLF1	6.29279	0.0272036	0.128762	0.21127	0.832676	0.99966	Intermediate Monocyte	iPD_Control
MCTP1	95.138	-0.0579748	0.0504974	-1.14808	0.250938	0.99966	Intermediate Monocyte	iPD_Control
TTC37	11.9732	0.037573	0.0938859	0.400199	0.68901	0.99966	Intermediate Monocyte	iPD_Control
GLRX	79.4844	-0.110921	0.055837	-1.98651	0.0469767	0.99966	Intermediate Monocyte	iPD_Control
ELL2	15.6313	0.171464	0.10129	1.6928	0.090493	0.99966	Intermediate Monocyte	iPD_Control
CAST	175.74	-0.00527043	0.0436036	-0.120871	0.903793	0.99966	Intermediate Monocyte	iPD_Control
ERAP1	17.7815	0.116287	0.0844026	1.37777	0.168275	0.99966	Intermediate Monocyte	iPD_Control
ERAP2	21.5658	-0.0589029	0.196931	-0.299104	0.764861	0.99966	Intermediate Monocyte	iPD_Control
LNPEP	56.3116	-0.00336535	0.0572847	-0.0587478	0.953153	0.99966	Intermediate Monocyte	iPD_Control
CHD1	93.7792	0.0415779	0.052679	0.789268	0.429955	0.99966	Intermediate Monocyte	iPD_Control
ST8SIA4	36.0112	-0.00207822	0.0685776	-0.0303047	0.975824	0.99966	Intermediate Monocyte	iPD_Control
PAM	6.92375	0.0908325	0.159726	0.568676	0.569576	0.99966	Intermediate Monocyte	iPD_Control
PPIP5K2	29.7792	-0.0867244	0.0634664	-1.36646	0.171794	0.99966	Intermediate Monocyte	iPD_Control
FBXL17	36.2344	-0.00136574	0.0700982	-0.0194833	0.984456	0.99966	Intermediate Monocyte	iPD_Control
FER	15.1898	-0.0719521	0.087412	-0.823137	0.41043	0.99966	Intermediate Monocyte	iPD_Control
PJA2	52.0049	-0.00741585	0.0490941	-0.151054	0.879933	0.99966	Intermediate Monocyte	iPD_Control
MAN2A1	41.579	-0.0585106	0.0580725	-1.00754	0.313673	0.99966	Intermediate Monocyte	iPD_Control
SLC25A46	14.0532	0.000374735	0.0852807	0.00439414	0.996494	0.999746	Intermediate Monocyte	iPD_Control
WDR36	6.5536	0.100341	0.123102	0.815102	0.415014	0.99966	Intermediate Monocyte	iPD_Control
CAMK4	5.38696	0.0607305	0.33056	0.18372	0.854233	0.99966	Intermediate Monocyte	iPD_Control
STARD4	4.5359	-0.0254426	0.173439	-0.146695	0.883373	0.99966	Intermediate Monocyte	iPD_Control
APC	33.2684	0.0771306	0.05754	1.34047	0.180092	0.99966	Intermediate Monocyte	iPD_Control
SRP19	23.6527	-0.0207613	0.073233	-0.283496	0.776797	0.99966	Intermediate Monocyte	iPD_Control
REEP5	77.376	-0.0668501	0.0530293	-1.26063	0.207443	0.99966	Intermediate Monocyte	iPD_Control
DCP2	46.3773	0.0564183	0.057371	0.983395	0.325413	0.99966	Intermediate Monocyte	iPD_Control
YTHDC2	18.1313	0.0190253	0.080625	0.235973	0.813454	0.99966	Intermediate Monocyte	iPD_Control
PGGT1B	21.5379	0.0768768	0.0774671	0.99238	0.321012	0.99966	Intermediate Monocyte	iPD_Control
CCDC112	12.1379	0.0277406	0.105551	0.262817	0.792691	0.99966	Intermediate Monocyte	iPD_Control
FEM1C	14.1097	-0.107873	0.0942017	-1.14513	0.252155	0.99966	Intermediate Monocyte	iPD_Control
TICAM2	11.5058	-0.0628417	0.0968685	-0.648732	0.516511	0.99966	Intermediate Monocyte	iPD_Control
TMED7	19.6436	-0.0989435	0.0741341	-1.33466	0.181989	0.99966	Intermediate Monocyte	iPD_Control
ATG12	22.8785	-0.0657243	0.068522	-0.959171	0.337473	0.99966	Intermediate Monocyte	iPD_Control
AP3S1	36.2902	0.111733	0.0607585	1.83897	0.0659189	0.99966	Intermediate Monocyte	iPD_Control
COMMD10	41.75	0.041986	0.0716091	0.586321	0.55766	0.99966	Intermediate Monocyte	iPD_Control
DMXL1	25.8042	-0.0249751	0.0651547	-0.38332	0.701482	0.99966	Intermediate Monocyte	iPD_Control
TNFAIP8	34.152	0.0954457	0.0707101	1.34982	0.177074	0.99966	Intermediate Monocyte	iPD_Control
HSD17B4	15.9945	-0.100347	0.0805219	-1.2462	0.21269	0.99966	Intermediate Monocyte	iPD_Control
SRFBP1	12.2039	0.130572	0.0921918	1.4163	0.156687	0.99966	Intermediate Monocyte	iPD_Control
SNX2	79.658	-0.0489257	0.0516783	-0.946735	0.343774	0.99966	Intermediate Monocyte	iPD_Control
SNX24	11.1561	0.00895512	0.104715	0.0855192	0.931849	0.99966	Intermediate Monocyte	iPD_Control
CEP120	9.25438	0.0376873	0.104004	0.362363	0.717081	0.99966	Intermediate Monocyte	iPD_Control
CSNK1G3	17.9539	0.120781	0.0866792	1.39343	0.16349	0.99966	Intermediate Monocyte	iPD_Control
PHAX	8.41795	0.0458596	0.112697	0.406929	0.68406	0.99966	Intermediate Monocyte	iPD_Control
LMNB1	8.96584	0.0617875	0.114114	0.541456	0.588193	0.99966	Intermediate Monocyte	iPD_Control
2026-03-03	3.54503	0.147403	0.185025	0.796663	0.425647	0.99966	Intermediate Monocyte	iPD_Control
PRRC1	7.83937	-0.0387736	0.115885	-0.334586	0.737938	0.99966	Intermediate Monocyte	iPD_Control
FBN2	9.01589	-0.0801459	0.184537	-0.434308	0.664065	0.99966	Intermediate Monocyte	iPD_Control
HINT1	113.827	-0.0379172	0.0639309	-0.593096	0.553117	0.99966	Intermediate Monocyte	iPD_Control
LYRM7	3.92599	0.0926542	0.167656	0.552643	0.580508	0.99966	Intermediate Monocyte	iPD_Control
CDC42SE2	80.327	0.0313853	0.0681872	0.460282	0.645314	0.99966	Intermediate Monocyte	iPD_Control
RAPGEF6	24.0896	-0.0127339	0.0734091	-0.173465	0.862286	0.99966	Intermediate Monocyte	iPD_Control
FNIP1	49.6083	0.0419995	0.0531507	0.790196	0.429414	0.99966	Intermediate Monocyte	iPD_Control
SLC22A4	5.19868	0.237466	0.146184	1.62443	0.104283	0.99966	Intermediate Monocyte	iPD_Control
IRF1	189.479	-0.0756923	0.0644005	-1.17534	0.23986	0.99966	Intermediate Monocyte	iPD_Control
RAD50	15.5065	0.0935526	0.0819431	1.14168	0.253588	0.99966	Intermediate Monocyte	iPD_Control
UQCRQ	84.0638	-0.0565867	0.0791696	-0.714754	0.474761	0.99966	Intermediate Monocyte	iPD_Control
AFF4	56.2676	0.0332237	0.0575287	0.577516	0.563591	0.99966	Intermediate Monocyte	iPD_Control
ZCCHC10	10.6077	0.163037	0.102015	1.59817	0.110006	0.99966	Intermediate Monocyte	iPD_Control
HSPA4	25.7759	-0.00661366	0.0719243	-0.0919531	0.926735	0.99966	Intermediate Monocyte	iPD_Control
VDAC1	56.4296	-0.0189072	0.0528943	-0.357453	0.720752	0.99966	Intermediate Monocyte	iPD_Control
TCF7	6.97247	0.147267	0.280433	0.525141	0.599485	0.99966	Intermediate Monocyte	iPD_Control
SKP1	108.611	-0.021483	0.044914	-0.478314	0.632427	0.99966	Intermediate Monocyte	iPD_Control
PPP2CA	45.3617	0.0340979	0.049133	0.693993	0.487687	0.99966	Intermediate Monocyte	iPD_Control
UBE2B	68.227	-0.00865324	0.0527961	-0.163899	0.86981	0.99966	Intermediate Monocyte	iPD_Control
CDKN2AIPNL	7.02692	0.0705688	0.119272	0.591665	0.554075	0.99966	Intermediate Monocyte	iPD_Control
JADE2	9.31734	0.135367	0.108381	1.24899	0.211669	0.99966	Intermediate Monocyte	iPD_Control
SAR1B	15.8624	0.013315	0.0764621	0.174139	0.861757	0.99966	Intermediate Monocyte	iPD_Control
SEC24A	8.6753	0.0185764	0.1074	0.172965	0.862679	0.99966	Intermediate Monocyte	iPD_Control
CAMLG	24.4265	0.0531404	0.0706744	0.751905	0.452108	0.99966	Intermediate Monocyte	iPD_Control
DDX46	51.5696	-0.0147316	0.0548321	-0.268667	0.788186	0.99966	Intermediate Monocyte	iPD_Control
TXNDC15	13.1409	-0.0529016	0.0825788	-0.64062	0.52177	0.99966	Intermediate Monocyte	iPD_Control
PCBD2	15.3482	-0.0240121	0.0910381	-0.263759	0.791966	0.99966	Intermediate Monocyte	iPD_Control
H2AFY	159.648	0.00936525	0.0328232	0.285324	0.775396	0.99966	Intermediate Monocyte	iPD_Control
TGFBI	67.0903	0.0683585	0.0611632	1.11764	0.263721	0.99966	Intermediate Monocyte	iPD_Control
SMAD5	9.75546	-0.0408889	0.109621	-0.373001	0.709148	0.99966	Intermediate Monocyte	iPD_Control
HNRNPA0	64.7223	-0.012295	0.0570852	-0.21538	0.829471	0.99966	Intermediate Monocyte	iPD_Control
FAM13B	35.1822	0.0444299	0.0605306	0.734008	0.462944	0.99966	Intermediate Monocyte	iPD_Control
BRD8	6.34038	0.158654	0.150108	1.05694	0.29054	0.99966	Intermediate Monocyte	iPD_Control
FAM53C	14.3502	-0.102997	0.105909	-0.972508	0.330798	0.99966	Intermediate Monocyte	iPD_Control
KDM3B	35.9822	-0.0283592	0.0598112	-0.474145	0.635396	0.99966	Intermediate Monocyte	iPD_Control
EGR1	65.4967	-0.552549	0.244168	-2.26299	0.0236364	0.99966	Intermediate Monocyte	iPD_Control
ETF1	34.7202	-0.0603938	0.0668726	-0.903118	0.366464	0.99966	Intermediate Monocyte	iPD_Control
HSPA9	36.4732	-0.0095185	0.0570806	-0.166755	0.867562	0.99966	Intermediate Monocyte	iPD_Control
CTNNA1	58.9932	-0.0302261	0.0613164	-0.492953	0.622046	0.99966	Intermediate Monocyte	iPD_Control
SIL1	24.9394	-0.117634	0.0739653	-1.5904	0.111745	0.99966	Intermediate Monocyte	iPD_Control
PAIP2	74.4216	0.00929739	0.0466457	0.19932	0.842013	0.99966	Intermediate Monocyte	iPD_Control
TMEM173	22.8164	0.0485339	0.087274	0.556109	0.578136	0.99966	Intermediate Monocyte	iPD_Control
UBE2D2	85.0272	-0.0164794	0.0420569	-0.391836	0.69518	0.99966	Intermediate Monocyte	iPD_Control
CXXC5	12.9041	-0.0244077	0.193925	-0.125862	0.899841	0.99966	Intermediate Monocyte	iPD_Control
PURA	14.2305	0.0325542	0.0889388	0.36603	0.714343	0.99966	Intermediate Monocyte	iPD_Control
CYSTM1	24.968	-0.0102361	0.0746144	-0.137187	0.890883	0.99966	Intermediate Monocyte	iPD_Control
PFDN1	28.863	0.0178134	0.0657732	0.270831	0.786521	0.99966	Intermediate Monocyte	iPD_Control
HBEGF	25.1355	0.191529	0.174528	1.09741	0.272463	0.99966	Intermediate Monocyte	iPD_Control
ANKHD1	63.3515	-0.012551	0.0461655	-0.271869	0.785722	0.99966	Intermediate Monocyte	iPD_Control
SRA1	39.8644	0.068651	0.0652234	1.05255	0.292546	0.99966	Intermediate Monocyte	iPD_Control
EIF4EBP3	14.4616	-0.0576989	0.0986332	-0.584984	0.558558	0.99966	Intermediate Monocyte	iPD_Control
APBB3	5.04021	0.0918751	0.144937	0.633898	0.526148	0.99966	Intermediate Monocyte	iPD_Control
SLC35A4	14.1842	0.00451345	0.0867871	0.052006	0.958524	0.99966	Intermediate Monocyte	iPD_Control
CD14	85.113	0.0111617	0.0796784	0.140085	0.888593	0.99966	Intermediate Monocyte	iPD_Control
NDUFA2	79.1368	-0.0476637	0.0702301	-0.67868	0.497341	0.99966	Intermediate Monocyte	iPD_Control
TMCO6	5.79967	-0.125062	0.13015	-0.960902	0.336601	0.99966	Intermediate Monocyte	iPD_Control
IK	45.32	0.002407	0.0659726	0.0364848	0.970896	0.99966	Intermediate Monocyte	iPD_Control
WDR55	9.7875	-0.182195	0.0992987	-1.83481	0.0665335	0.99966	Intermediate Monocyte	iPD_Control
HARS	11.013	-0.0514388	0.0950775	-0.541019	0.588494	0.99966	Intermediate Monocyte	iPD_Control
HARS2	5.80337	0.0350584	0.136969	0.255958	0.797983	0.99966	Intermediate Monocyte	iPD_Control
ZMAT2	35.7105	-0.0679165	0.0610803	-1.11192	0.266172	0.99966	Intermediate Monocyte	iPD_Control
TAF7	22.306	0.0483588	0.0780498	0.619589	0.535528	0.99966	Intermediate Monocyte	iPD_Control
DIAPH1	85.0137	0.016356	0.047846	0.341846	0.732467	0.99966	Intermediate Monocyte	iPD_Control
HDAC3	18.5826	-0.0155339	0.0750115	-0.207088	0.835941	0.99966	Intermediate Monocyte	iPD_Control
FCHSD1	6.18297	-0.0683115	0.121149	-0.563863	0.572848	0.99966	Intermediate Monocyte	iPD_Control
ARAP3	8.88268	-0.0205477	0.105157	-0.1954	0.84508	0.99966	Intermediate Monocyte	iPD_Control
DELE1	31.9296	-0.0324933	0.0629681	-0.516028	0.605835	0.99966	Intermediate Monocyte	iPD_Control
RNF14	8.41654	0.0749401	0.106404	0.704296	0.481249	0.99966	Intermediate Monocyte	iPD_Control
GNPDA1	14.0152	-0.0251013	0.102159	-0.245709	0.805908	0.99966	Intermediate Monocyte	iPD_Control
NDFIP1	61.1691	0.00158724	0.0507862	0.0312534	0.975067	0.99966	Intermediate Monocyte	iPD_Control
ARHGAP26	154.689	-0.0767503	0.0594738	-1.29049	0.196881	0.99966	Intermediate Monocyte	iPD_Control
NR3C1	79.2867	-0.0205851	0.0488981	-0.42098	0.67377	0.99966	Intermediate Monocyte	iPD_Control
YIPF5	7.69574	-0.073409	0.112287	-0.653764	0.513264	0.99966	Intermediate Monocyte	iPD_Control
LARS	24.8408	-0.0302561	0.0700922	-0.431661	0.665988	0.99966	Intermediate Monocyte	iPD_Control
RBM27	30.4809	0.0163604	0.0638481	0.256239	0.797766	0.99966	Intermediate Monocyte	iPD_Control
TCERG1	27.6156	0.0570496	0.0666992	0.855326	0.39237	0.99966	Intermediate Monocyte	iPD_Control
FBXO38	13.3434	-0.0950413	0.0842476	-1.12812	0.25927	0.99966	Intermediate Monocyte	iPD_Control
ADRB2	6.88445	-0.119001	0.168311	-0.707029	0.479549	0.99966	Intermediate Monocyte	iPD_Control
PCYOX1L	5.06752	-0.0512729	0.141881	-0.361381	0.717815	0.99966	Intermediate Monocyte	iPD_Control
CSNK1A1	78.0989	-0.00142363	0.03981	-0.0357605	0.971473	0.99966	Intermediate Monocyte	iPD_Control
PPARGC1B	22.6567	-0.0633273	0.0813251	-0.778693	0.436161	0.99966	Intermediate Monocyte	iPD_Control
HMGXB3	13.9785	-0.0188441	0.0903357	-0.208601	0.83476	0.99966	Intermediate Monocyte	iPD_Control
CSF1R	156.472	-0.0223672	0.0511093	-0.437634	0.661651	0.99966	Intermediate Monocyte	iPD_Control
TCOF1	9.99323	0.063828	0.0978813	0.652095	0.51434	0.99966	Intermediate Monocyte	iPD_Control
CD74	3720.92	-0.0511715	0.0517194	-0.989406	0.322464	0.99966	Intermediate Monocyte	iPD_Control
NDST1	8.35403	-0.237632	0.115175	-2.06323	0.0390906	0.99966	Intermediate Monocyte	iPD_Control
RBM22	18.1812	-0.0267592	0.0807008	-0.331585	0.740203	0.99966	Intermediate Monocyte	iPD_Control
DCTN4	25.6104	0.0720632	0.0666836	1.08067	0.279842	0.99966	Intermediate Monocyte	iPD_Control
SMIM3	7.25149	0.0322309	0.15314	0.210467	0.833303	0.99966	Intermediate Monocyte	iPD_Control
TNIP1	36.9912	-0.0765915	0.0624044	-1.22734	0.219695	0.99966	Intermediate Monocyte	iPD_Control
ANXA6	23.926	0.0698776	0.101395	0.689162	0.490721	0.99966	Intermediate Monocyte	iPD_Control
CCDC69	56.9866	-0.014679	0.0521178	-0.28165	0.778212	0.99966	Intermediate Monocyte	iPD_Control
GM2A	10.5873	-0.133766	0.118255	-1.13117	0.257984	0.99966	Intermediate Monocyte	iPD_Control
SLC36A1	7.20505	0.226554	0.117296	1.93146	0.0534258	0.99966	Intermediate Monocyte	iPD_Control
ATOX1	58.6981	-0.0998022	0.070201	-1.42166	0.155124	0.99966	Intermediate Monocyte	iPD_Control
G3BP1	24.0225	0.00244643	0.0650769	0.0375929	0.970012	0.99966	Intermediate Monocyte	iPD_Control
FAM114A2	5.39089	0.103366	0.131248	0.787565	0.430951	0.99966	Intermediate Monocyte	iPD_Control
GALNT10	21.9372	0.132758	0.0818048	1.62287	0.104618	0.99966	Intermediate Monocyte	iPD_Control
SAP30L	16.7574	-0.0492676	0.0805102	-0.611942	0.540576	0.99966	Intermediate Monocyte	iPD_Control
LARP1	35.8037	-0.0989322	0.0673718	-1.46845	0.141982	0.99966	Intermediate Monocyte	iPD_Control
CNOT8	27.9769	0.040425	0.0595381	0.678977	0.497152	0.99966	Intermediate Monocyte	iPD_Control
MRPL22	12.8873	-0.0845762	0.0889478	-0.950851	0.34168	0.99966	Intermediate Monocyte	iPD_Control
HAVCR2	13.4712	0.07223	0.0882741	0.818247	0.413216	0.99966	Intermediate Monocyte	iPD_Control
MED7	6.23554	-0.385405	0.13777	-2.79745	0.00515078	0.99966	Intermediate Monocyte	iPD_Control
ITK	4.07577	0.133185	0.310679	0.428691	0.668148	0.99966	Intermediate Monocyte	iPD_Control
CYFIP2	45.11	0.012274	0.0670902	0.182948	0.854839	0.99966	Intermediate Monocyte	iPD_Control
THG1L	9.31543	-0.0449731	0.10022	-0.448744	0.653616	0.99966	Intermediate Monocyte	iPD_Control
CLINT1	45.2779	0.0445563	0.0524918	0.848825	0.395979	0.99966	Intermediate Monocyte	iPD_Control
RNF145	25.7535	-0.0786773	0.0820664	-0.958703	0.337709	0.99966	Intermediate Monocyte	iPD_Control
UBLCP1	17.6289	0.0491454	0.0738705	0.665291	0.505864	0.99966	Intermediate Monocyte	iPD_Control
TTC1	22.876	-0.0998392	0.0771726	-1.29371	0.195765	0.99966	Intermediate Monocyte	iPD_Control
PWWP2A	10.8082	0.167749	0.0966371	1.73586	0.0825879	0.99966	Intermediate Monocyte	iPD_Control
SLU7	21.2152	-0.0263181	0.0701323	-0.375263	0.707465	0.99966	Intermediate Monocyte	iPD_Control
CCNG1	16.6628	0.12672	0.0814322	1.55614	0.119675	0.99966	Intermediate Monocyte	iPD_Control
NUDCD2	11.6681	0.0302412	0.0866514	0.348999	0.72709	0.99966	Intermediate Monocyte	iPD_Control
MAT2B	33.267	-0.0629703	0.0742319	-0.848292	0.396275	0.99966	Intermediate Monocyte	iPD_Control
RARS	13.233	0.0771773	0.0853138	0.904629	0.365662	0.99966	Intermediate Monocyte	iPD_Control
PANK3	8.19385	-0.113343	0.108352	-1.04606	0.295532	0.99966	Intermediate Monocyte	iPD_Control
DOCK2	188.16	0.00388136	0.0366482	0.105909	0.915655	0.99966	Intermediate Monocyte	iPD_Control
INSYN2B	9.08375	0.00928952	0.13603	0.0682902	0.945555	0.99966	Intermediate Monocyte	iPD_Control
LCP2	140.983	-0.0996784	0.047958	-2.07845	0.0376676	0.99966	Intermediate Monocyte	iPD_Control
KCNMB1	6.91864	-0.0201556	0.131118	-0.153721	0.87783	0.99966	Intermediate Monocyte	iPD_Control
NPM1	134.977	0.0409948	0.0453127	0.90471	0.365619	0.99966	Intermediate Monocyte	iPD_Control
FBXW11	28.5505	0.0507975	0.0613076	0.828568	0.407349	0.99966	Intermediate Monocyte	iPD_Control
STK10	188.413	0.0100892	0.0465603	0.21669	0.82845	0.99966	Intermediate Monocyte	iPD_Control
DUSP1	744.689	-0.140391	0.0934094	-1.50297	0.132848	0.99966	Intermediate Monocyte	iPD_Control
ERGIC1	52.0034	0.0663209	0.0676885	0.979796	0.327187	0.99966	Intermediate Monocyte	iPD_Control
ATP6V0E1	121.781	-0.0326811	0.049618	-0.658653	0.510119	0.99966	Intermediate Monocyte	iPD_Control
CREBRF	32.8412	0.0441799	0.06553	0.674194	0.500188	0.99966	Intermediate Monocyte	iPD_Control
BOD1	6.31905	-0.125514	0.12679	-0.989934	0.322207	0.99966	Intermediate Monocyte	iPD_Control
CPEB4	22.0269	-0.0127557	0.0870274	-0.146572	0.88347	0.99966	Intermediate Monocyte	iPD_Control
SFXN1	5.54609	0.126432	0.142084	0.889839	0.373552	0.99966	Intermediate Monocyte	iPD_Control
HRH2	45.9931	-0.0730378	0.0725905	-1.00616	0.314338	0.99966	Intermediate Monocyte	iPD_Control
THOC3	9.1075	-0.0974789	0.120025	-0.812154	0.416703	0.99966	Intermediate Monocyte	iPD_Control
SIMC1	9.33728	-0.100809	0.104216	-0.967307	0.33339	0.99966	Intermediate Monocyte	iPD_Control
KIAA1191	6.48905	0.0395191	0.129509	0.305145	0.760256	0.99966	Intermediate Monocyte	iPD_Control
NOP16	7.77107	-0.118029	0.116635	-1.01195	0.31156	0.99966	Intermediate Monocyte	iPD_Control
HIGD2A	230.415	-0.00343173	0.069233	-0.0495678	0.960467	0.99966	Intermediate Monocyte	iPD_Control
CLTB	51.4572	-0.00118136	0.0508372	-0.023238	0.98146	0.99966	Intermediate Monocyte	iPD_Control
FAF2	14.5738	0.0643238	0.0813032	0.79116	0.428851	0.99966	Intermediate Monocyte	iPD_Control
RNF44	27.0276	0.117833	0.0646225	1.8234	0.0682425	0.99966	Intermediate Monocyte	iPD_Control
TSPAN17	5.45507	-0.0119292	0.134023	-0.0890085	0.929075	0.99966	Intermediate Monocyte	iPD_Control
HK3	84.3667	-0.00498428	0.0596803	-0.0835164	0.933441	0.99966	Intermediate Monocyte	iPD_Control
UIMC1	20.1221	-0.0305128	0.0802417	-0.38026	0.703752	0.99966	Intermediate Monocyte	iPD_Control
ZNF346	4.75967	-0.0337696	0.15103	-0.223595	0.823072	0.99966	Intermediate Monocyte	iPD_Control
NSD1	47.6608	0.011452	0.0512883	0.223288	0.823312	0.99966	Intermediate Monocyte	iPD_Control
RAB24	96.537	0.0049025	0.049002	0.100047	0.920307	0.99966	Intermediate Monocyte	iPD_Control
MXD3	24.2378	0.0208651	0.0887245	0.235167	0.814079	0.99966	Intermediate Monocyte	iPD_Control
PRELID1	307.418	-0.0438564	0.0509698	-0.860439	0.389547	0.99966	Intermediate Monocyte	iPD_Control
LMAN2	47.6602	-0.0418204	0.0508942	-0.821713	0.41124	0.99966	Intermediate Monocyte	iPD_Control
RGS14	20.0439	-0.000126395	0.0847274	-0.00149178	0.99881	0.999965	Intermediate Monocyte	iPD_Control
GRK6	56.6351	0.0659113	0.057375	1.14878	0.250647	0.99966	Intermediate Monocyte	iPD_Control
PDLIM7	11.9135	0.163134	0.113058	1.44292	0.149042	0.99966	Intermediate Monocyte	iPD_Control
DOK3	34.7777	-0.107685	0.0645522	-1.66819	0.0952786	0.99966	Intermediate Monocyte	iPD_Control
DDX41	14.109	-0.0210681	0.0929605	-0.226635	0.820708	0.99966	Intermediate Monocyte	iPD_Control
FAM193B	9.42612	-0.141894	0.11523	-1.2314	0.218173	0.99966	Intermediate Monocyte	iPD_Control
TMED9	32.2242	-0.0787733	0.0738136	-1.06719	0.285885	0.99966	Intermediate Monocyte	iPD_Control
B4GALT7	8.18453	-0.0813768	0.108503	-0.749997	0.453257	0.99966	Intermediate Monocyte	iPD_Control
RMND5B	12.2768	-0.0637069	0.0890058	-0.715762	0.474139	0.99966	Intermediate Monocyte	iPD_Control
NHP2	42.0223	-0.00992439	0.0729938	-0.135962	0.891851	0.99966	Intermediate Monocyte	iPD_Control
HNRNPAB	43.6238	-0.0383414	0.069358	-0.552803	0.580398	0.99966	Intermediate Monocyte	iPD_Control
PHYKPL	39.9442	0.0427318	0.0704005	0.606981	0.543863	0.99966	Intermediate Monocyte	iPD_Control
COL23A1	3.96331	0.109898	0.268383	0.409483	0.682186	0.99966	Intermediate Monocyte	iPD_Control
CLK4	12.7574	0.0433178	0.0968209	0.447401	0.654586	0.99966	Intermediate Monocyte	iPD_Control
ZNF354A	5.73583	0.112483	0.137472	0.818223	0.41323	0.99966	Intermediate Monocyte	iPD_Control
RUFY1	25.5547	-0.0860042	0.0679805	-1.26513	0.205825	0.99966	Intermediate Monocyte	iPD_Control
HNRNPH1	46.7235	0.0458426	0.0556378	0.823947	0.40997	0.99966	Intermediate Monocyte	iPD_Control
CANX	91.5966	-0.0533709	0.0480577	-1.11056	0.266758	0.99966	Intermediate Monocyte	iPD_Control
MAML1	16.7283	0.0823006	0.08054	1.02186	0.306847	0.99966	Intermediate Monocyte	iPD_Control
MGAT4B	15.2082	-0.071962	0.0990507	-0.726517	0.467522	0.99966	Intermediate Monocyte	iPD_Control
SQSTM1	113.125	0.00956389	0.052658	0.181623	0.855879	0.99966	Intermediate Monocyte	iPD_Control
TBC1D9B	21.464	0.00758928	0.0669928	0.113285	0.909805	0.99966	Intermediate Monocyte	iPD_Control
RNF130	205.02	0.0125196	0.030188	0.414721	0.678346	0.99966	Intermediate Monocyte	iPD_Control
MAPK9	12.0267	0.065051	0.0887241	0.733184	0.463447	0.99966	Intermediate Monocyte	iPD_Control
CNOT6	10.3887	-0.0719803	0.096332	-0.747211	0.454936	0.99966	Intermediate Monocyte	iPD_Control
SCGB3A1	4.96178	0.0359059	0.221148	0.162361	0.871021	0.99966	Intermediate Monocyte	iPD_Control
MGAT1	104.818	-0.0648184	0.0609511	-1.06345	0.287578	0.99966	Intermediate Monocyte	iPD_Control
TRIM41	7.07613	0.145527	0.120429	1.20841	0.226891	0.99966	Intermediate Monocyte	iPD_Control
RACK1	745.429	0.0225093	0.0384749	0.585039	0.558521	0.99966	Intermediate Monocyte	iPD_Control
TRIM52	5.64306	0.122344	0.133526	0.916255	0.359533	0.99966	Intermediate Monocyte	iPD_Control
DUSP22	23.6924	0.0571344	0.0671254	0.851159	0.394681	0.99966	Intermediate Monocyte	iPD_Control
EXOC2	18.1067	0.0553649	0.0855769	0.64696	0.517658	0.99966	Intermediate Monocyte	iPD_Control
GMDS	25.6428	-0.00124356	0.0720652	-0.017256	0.986232	0.99966	Intermediate Monocyte	iPD_Control
WRNIP1	13.3784	0.0702159	0.0828592	0.847411	0.396766	0.99966	Intermediate Monocyte	iPD_Control
SERPINB1	126.486	-0.0184345	0.0530136	-0.34773	0.728043	0.99966	Intermediate Monocyte	iPD_Control
SERPINB9	54.5114	0.07314	0.0929037	0.787267	0.431126	0.99966	Intermediate Monocyte	iPD_Control
SERPINB6	55.2078	0.0650732	0.0568392	1.14486	0.252265	0.99966	Intermediate Monocyte	iPD_Control
NQO2	20.7461	-0.0824284	0.119451	-0.69006	0.490156	0.99966	Intermediate Monocyte	iPD_Control
RIPK1	21.7593	0.056631	0.0698372	0.8109	0.417423	0.99966	Intermediate Monocyte	iPD_Control
PSMG4	16.4019	-0.116086	0.0893877	-1.29868	0.194055	0.99966	Intermediate Monocyte	iPD_Control
PRPF4B	39.3658	-0.011556	0.0579353	-0.199464	0.8419	0.99966	Intermediate Monocyte	iPD_Control
ECI2	8.43995	-0.0769848	0.108952	-0.706592	0.47982	0.99966	Intermediate Monocyte	iPD_Control
CDYL	28.6019	-0.109877	0.0757673	-1.45018	0.147007	0.99966	Intermediate Monocyte	iPD_Control
LYRM4	10.3664	0.0766603	0.103395	0.741431	0.458432	0.99966	Intermediate Monocyte	iPD_Control
FARS2	19.9986	0.0818824	0.0927808	0.882536	0.377487	0.99966	Intermediate Monocyte	iPD_Control
F13A1	7.16858	0.244139	0.243669	1.00193	0.316378	0.99966	Intermediate Monocyte	iPD_Control
LY86	57.0061	0.0167379	0.0735858	0.227461	0.820066	0.99966	Intermediate Monocyte	iPD_Control
RREB1	33.9978	-0.0902192	0.0703973	-1.28157	0.199993	0.99966	Intermediate Monocyte	iPD_Control
SSR1	38.7682	0.0206146	0.0608988	0.338505	0.734982	0.99966	Intermediate Monocyte	iPD_Control
RIOK1	6.57047	-0.0287676	0.118968	-0.24181	0.808927	0.99966	Intermediate Monocyte	iPD_Control
SNRNP48	5.82243	0.0577062	0.130956	0.440654	0.659464	0.99966	Intermediate Monocyte	iPD_Control
TXNDC5	5.71881	0.092345	0.12571	0.734587	0.462591	0.99966	Intermediate Monocyte	iPD_Control
BLOC1S5	5.55773	-0.0262985	0.135111	-0.194643	0.845672	0.99966	Intermediate Monocyte	iPD_Control
EEF1E1	10.3755	-0.0423732	0.106192	-0.399025	0.689874	0.99966	Intermediate Monocyte	iPD_Control
SLC35B3	7.0194	-0.0773068	0.121503	-0.636255	0.52461	0.99966	Intermediate Monocyte	iPD_Control
GCNT2	8.54387	-0.11426	0.151076	-0.756306	0.449466	0.99966	Intermediate Monocyte	iPD_Control
PAK1IP1	6.35116	-0.287661	0.123456	-2.33007	0.0198026	0.99966	Intermediate Monocyte	iPD_Control
TMEM14C	34.7713	-0.0146716	0.0776697	-0.188897	0.850174	0.99966	Intermediate Monocyte	iPD_Control
TMEM14B	46.2041	-0.108848	0.0518813	-2.09802	0.0359033	0.99966	Intermediate Monocyte	iPD_Control
SMIM13	4.83032	-0.161742	0.136534	-1.18463	0.236165	0.99966	Intermediate Monocyte	iPD_Control
NEDD9	81.7742	0.0371546	0.0609126	0.609965	0.541885	0.99966	Intermediate Monocyte	iPD_Control
TMEM170B	36.1286	0.0802934	0.070437	1.13993	0.254314	0.99966	Intermediate Monocyte	iPD_Control
HIVEP1	31.928	-0.0651807	0.0815358	-0.799412	0.424051	0.99966	Intermediate Monocyte	iPD_Control
PHACTR1	17.0928	0.12265	0.123708	0.991444	0.321469	0.99966	Intermediate Monocyte	iPD_Control
TBC1D7	9.93063	-0.101568	0.109365	-0.928704	0.353043	0.99966	Intermediate Monocyte	iPD_Control
GFOD1	12.5367	0.0919601	0.105387	0.872595	0.382884	0.99966	Intermediate Monocyte	iPD_Control
NOL7	46.0921	-0.097596	0.0592656	-1.64676	0.0996081	0.99966	Intermediate Monocyte	iPD_Control
RANBP9	22.6718	0.135326	0.0720092	1.87928	0.0602057	0.99966	Intermediate Monocyte	iPD_Control
MCUR1	12.4231	0.0531109	0.091508	0.580396	0.561647	0.99966	Intermediate Monocyte	iPD_Control
CD83	163.529	-0.135532	0.0976263	-1.38828	0.165052	0.99966	Intermediate Monocyte	iPD_Control
JARID2	107.591	0.116435	0.0880842	1.32186	0.186214	0.99966	Intermediate Monocyte	iPD_Control
DTNBP1	21.1086	0.00677466	0.0839576	0.0806915	0.935687	0.99966	Intermediate Monocyte	iPD_Control
MYLIP	13.0766	0.0431613	0.105789	0.407995	0.683277	0.99966	Intermediate Monocyte	iPD_Control
GMPR	3.68048	0.230208	0.240325	0.957901	0.338113	0.99966	Intermediate Monocyte	iPD_Control
ATXN1	44.3212	0.0218147	0.0798635	0.273149	0.784738	0.99966	Intermediate Monocyte	iPD_Control
FAM8A1	5.1939	0.0943453	0.142955	0.659965	0.509276	0.99966	Intermediate Monocyte	iPD_Control
NUP153	17.6253	0.0356698	0.0891054	0.40031	0.688928	0.99966	Intermediate Monocyte	iPD_Control
KIF13A	30.313	-0.0276417	0.0746215	-0.370425	0.711066	0.99966	Intermediate Monocyte	iPD_Control
TPMT	20.4828	-0.00669872	0.0903078	-0.0741765	0.94087	0.99966	Intermediate Monocyte	iPD_Control
KDM1B	64.7483	0.0281101	0.0581859	0.483109	0.629019	0.99966	Intermediate Monocyte	iPD_Control
DEK	84.3915	-0.0840147	0.0496019	-1.69378	0.0903067	0.99966	Intermediate Monocyte	iPD_Control
RNF144B	70.6775	0.0435477	0.128366	0.339247	0.734424	0.99966	Intermediate Monocyte	iPD_Control
MBOAT1	20.349	-0.0119018	0.077025	-0.154519	0.877201	0.99966	Intermediate Monocyte	iPD_Control
E2F3	18.3194	-0.0401716	0.0836892	-0.480009	0.631221	0.99966	Intermediate Monocyte	iPD_Control
CDKAL1	37.0603	0.0366606	0.0608061	0.602909	0.546569	0.99966	Intermediate Monocyte	iPD_Control
SOX4	25.7409	0.0466249	0.100278	0.464957	0.641962	0.99966	Intermediate Monocyte	iPD_Control
MRS2	6.68224	-0.115917	0.121644	-0.952921	0.34063	0.99966	Intermediate Monocyte	iPD_Control
TDP2	10.6033	-0.0759434	0.0938563	-0.809145	0.418432	0.99966	Intermediate Monocyte	iPD_Control
ACOT13	6.13639	0.0654344	0.134561	0.486281	0.626768	0.99966	Intermediate Monocyte	iPD_Control
RIPOR2	149.755	-0.000930803	0.0830915	-0.0112021	0.991062	0.99966	Intermediate Monocyte	iPD_Control
CARMIL1	9.55808	0.233578	0.146858	1.59051	0.11172	0.99966	Intermediate Monocyte	iPD_Control
TRIM38	44.4552	-0.0370861	0.0618119	-0.599982	0.548518	0.99966	Intermediate Monocyte	iPD_Control
HIST1H1C	19.3876	0.0507176	0.127276	0.398486	0.690272	0.99966	Intermediate Monocyte	iPD_Control
HIST1H4C	19.8284	-0.095639	0.134667	-0.71019	0.477586	0.99966	Intermediate Monocyte	iPD_Control
HIST1H2BC	3.79472	0.19047	0.202591	0.940173	0.347129	0.99966	Intermediate Monocyte	iPD_Control
HIST1H2AC	7.47328	0.0325983	0.131891	0.24716	0.804784	0.99966	Intermediate Monocyte	iPD_Control
HIST1H1E	97.0764	0.0414049	0.127307	0.325237	0.745002	0.99966	Intermediate Monocyte	iPD_Control
HIST1H3D	5.36712	0.147345	0.166605	0.884397	0.376482	0.99966	Intermediate Monocyte	iPD_Control
HIST1H1D	27.69	0.208843	0.144677	1.44351	0.148878	0.99966	Intermediate Monocyte	iPD_Control
BTN3A2	22.6429	-0.0306384	0.107808	-0.284195	0.776261	0.99966	Intermediate Monocyte	iPD_Control
BTN2A2	4.83501	-0.421575	0.166198	-2.53657	0.0111944	0.99966	Intermediate Monocyte	iPD_Control
BTN3A1	14.0469	-0.155564	0.105128	-1.47976	0.138937	0.99966	Intermediate Monocyte	iPD_Control
BTN3A3	10.8866	-0.110898	0.114856	-0.965543	0.334273	0.99966	Intermediate Monocyte	iPD_Control
BTN2A1	12.3793	0.0529399	0.0904521	0.585281	0.558359	0.99966	Intermediate Monocyte	iPD_Control
HMGN4	21.0911	0.0144448	0.0684513	0.211024	0.832869	0.99966	Intermediate Monocyte	iPD_Control
ABT1	14.1258	0.0255956	0.0902216	0.283697	0.776643	0.99966	Intermediate Monocyte	iPD_Control
ZNF322	5.2413	-0.0567155	0.152019	-0.373081	0.709088	0.99966	Intermediate Monocyte	iPD_Control
HIST1H2BK	6.63168	-0.0699051	0.144394	-0.484129	0.628294	0.99966	Intermediate Monocyte	iPD_Control
ZKSCAN8	5.46466	0.0986539	0.131519	0.750113	0.453187	0.99966	Intermediate Monocyte	iPD_Control
TRIM27	21.6329	0.00599045	0.0826872	0.0724472	0.942246	0.99966	Intermediate Monocyte	iPD_Control
GABBR1	22.2022	-0.0777136	0.0889066	-0.874104	0.382062	0.99966	Intermediate Monocyte	iPD_Control
HLA-F	88.7803	-0.0795156	0.0687677	-1.15629	0.247561	0.99966	Intermediate Monocyte	iPD_Control
HLA-G	9.03796	-1.17371	0.516099	-2.27419	0.0229544	0.99966	Intermediate Monocyte	iPD_Control
HLA-A	882.329	-0.0835739	0.0648283	-1.28916	0.197343	0.99966	Intermediate Monocyte	iPD_Control
ZNRD1	18.7177	-0.0202267	0.094135	-0.21487	0.829869	0.99966	Intermediate Monocyte	iPD_Control
PPP1R11	31.1333	-0.0296645	0.0637136	-0.465591	0.641508	0.99966	Intermediate Monocyte	iPD_Control
TRIM26	23.016	-0.0636745	0.0634992	-1.00276	0.315977	0.99966	Intermediate Monocyte	iPD_Control
HLA-E	486.673	-0.0702124	0.0404282	-1.73672	0.082437	0.99966	Intermediate Monocyte	iPD_Control
GNL1	14.1092	-0.0780941	0.084969	-0.919089	0.358049	0.99966	Intermediate Monocyte	iPD_Control
PRR3	6.71243	-0.00287921	0.119371	-0.0241198	0.980757	0.99966	Intermediate Monocyte	iPD_Control
ABCF1	20.3082	-0.0273035	0.0781024	-0.349586	0.72665	0.99966	Intermediate Monocyte	iPD_Control
PPP1R10	23.7249	-0.0842185	0.0973123	-0.865446	0.386794	0.99966	Intermediate Monocyte	iPD_Control
MRPS18B	20.6279	0.0138054	0.077033	0.179213	0.85777	0.99966	Intermediate Monocyte	iPD_Control
DHX16	11.5786	-0.0272905	0.100205	-0.272347	0.785355	0.99966	Intermediate Monocyte	iPD_Control
PPP1R18	66.9142	-0.00447915	0.0511563	-0.0875581	0.930228	0.99966	Intermediate Monocyte	iPD_Control
NRM	7.31744	0.000461881	0.126433	0.00365316	0.997085	0.999965	Intermediate Monocyte	iPD_Control
TUBB	93.7105	-0.0160337	0.061041	-0.262672	0.792804	0.99966	Intermediate Monocyte	iPD_Control
FLOT1	25.4144	-0.00766015	0.0764863	-0.100151	0.920225	0.99966	Intermediate Monocyte	iPD_Control
IER3	20.107	0.0197806	0.187516	0.105487	0.915989	0.99966	Intermediate Monocyte	iPD_Control
HLA-C	1174.31	0.0931319	0.0846991	1.09956	0.271524	0.99966	Intermediate Monocyte	iPD_Control
HLA-B	1708.38	-0.0751938	0.0761843	-0.986999	0.323643	0.99966	Intermediate Monocyte	iPD_Control
MICB	6.03709	0.0167559	0.132229	0.126719	0.899163	0.99966	Intermediate Monocyte	iPD_Control
DDX39B	68.0438	0.0283066	0.0454062	0.623408	0.533016	0.99966	Intermediate Monocyte	iPD_Control
NFKBIL1	8.3252	0.174853	0.116694	1.49839	0.134033	0.99966	Intermediate Monocyte	iPD_Control
TNF	17.3335	0.188634	0.165819	1.13759	0.255292	0.99966	Intermediate Monocyte	iPD_Control
LTB	55.9329	0.0555385	0.0985558	0.563523	0.573079	0.99966	Intermediate Monocyte	iPD_Control
LST1	964.569	-0.0612591	0.0637659	-0.960688	0.336709	0.99966	Intermediate Monocyte	iPD_Control
AIF1	1100.94	-0.0462928	0.0567049	-0.816381	0.414282	0.99966	Intermediate Monocyte	iPD_Control
PRRC2A	31.287	0.110565	0.0575986	1.91958	0.054911	0.99966	Intermediate Monocyte	iPD_Control
BAG6	34.078	-0.00755552	0.0562358	-0.134354	0.893122	0.99966	Intermediate Monocyte	iPD_Control
GPANK1	8.64734	-0.0821274	0.1008	-0.814759	0.41521	0.99966	Intermediate Monocyte	iPD_Control
CSNK2B	125.15	-0.033441	0.0439193	-0.761419	0.446407	0.99966	Intermediate Monocyte	iPD_Control
ABHD16A	15.8779	0.029552	0.0848967	0.348093	0.72777	0.99966	Intermediate Monocyte	iPD_Control
DDAH2	28.3842	0.0243925	0.0772831	0.315625	0.752287	0.99966	Intermediate Monocyte	iPD_Control
CLIC1	325.284	-0.0131252	0.0419019	-0.313236	0.754102	0.99966	Intermediate Monocyte	iPD_Control
MSH5	4.1783	-0.164933	0.151876	-1.08597	0.277491	0.99966	Intermediate Monocyte	iPD_Control
VARS	9.48555	-0.0390088	0.102222	-0.38161	0.702751	0.99966	Intermediate Monocyte	iPD_Control
LSM2	19.3517	0.00946836	0.0887244	0.106716	0.915014	0.99966	Intermediate Monocyte	iPD_Control
HSPA1A	45.0466	-0.0292312	0.140507	-0.208041	0.835197	0.99966	Intermediate Monocyte	iPD_Control
NEU1	20.078	0.0238387	0.096662	0.24662	0.805203	0.99966	Intermediate Monocyte	iPD_Control
EHMT2	12.9986	0.10018	0.0858124	1.16743	0.243037	0.99966	Intermediate Monocyte	iPD_Control
C2	6.48415	-0.0513285	0.190798	-0.269021	0.787914	0.99966	Intermediate Monocyte	iPD_Control
NELFE	26.6521	0.00055095	0.0706972	0.00779309	0.993782	0.99966	Intermediate Monocyte	iPD_Control
SKIV2L	8.31499	-0.168066	0.103208	-1.62842	0.103436	0.99966	Intermediate Monocyte	iPD_Control
DXO	4.47312	-0.0665629	0.151519	-0.439305	0.66044	0.99966	Intermediate Monocyte	iPD_Control
STK19	8.5836	-0.154977	0.104687	-1.48038	0.138771	0.99966	Intermediate Monocyte	iPD_Control
ATF6B	32.594	-0.046761	0.0578283	-0.808619	0.418734	0.99966	Intermediate Monocyte	iPD_Control
AGPAT1	10.3281	-0.049462	0.102916	-0.480605	0.630797	0.99966	Intermediate Monocyte	iPD_Control
RNF5	23.5675	-0.0788169	0.0831052	-0.948399	0.342926	0.99966	Intermediate Monocyte	iPD_Control
PBX2	26.1082	-0.0365787	0.0631144	-0.579562	0.56221	0.99966	Intermediate Monocyte	iPD_Control
GPSM3	180.371	-0.0367018	0.0422112	-0.86948	0.384585	0.99966	Intermediate Monocyte	iPD_Control
NOTCH4	5.44219	-0.0222726	0.14115	-0.157794	0.874619	0.99966	Intermediate Monocyte	iPD_Control
HLA-DRA	1431.84	-0.0349735	0.0595839	-0.586963	0.557229	0.99966	Intermediate Monocyte	iPD_Control
HLA-DRB5	291.415	0.0300631	0.27636	0.108783	0.913375	0.99966	Intermediate Monocyte	iPD_Control
HLA-DRB1	1113.45	-0.0530673	0.0614097	-0.864152	0.387505	0.99966	Intermediate Monocyte	iPD_Control
HLA-DQA1	247.717	0.0462784	0.145502	0.318061	0.750439	0.99966	Intermediate Monocyte	iPD_Control
HLA-DQB1	218.064	0.067922	0.162379	0.418292	0.675734	0.99966	Intermediate Monocyte	iPD_Control
HLA-DQA2	14.1871	-0.368286	0.501871	-0.733825	0.463055	0.99966	Intermediate Monocyte	iPD_Control
HLA-DQB2	4.74092	-0.240829	0.268032	-0.898506	0.368916	0.99966	Intermediate Monocyte	iPD_Control
TAP2	35.6041	-0.0216136	0.0813763	-0.265601	0.790547	0.99966	Intermediate Monocyte	iPD_Control
PSMB8	118.478	-0.021755	0.0600902	-0.362039	0.717323	0.99966	Intermediate Monocyte	iPD_Control
PSMB9	182.476	-0.170573	0.073113	-2.333	0.019648	0.99966	Intermediate Monocyte	iPD_Control
TAP1	31.0387	-0.0444534	0.0984557	-0.451507	0.651624	0.99966	Intermediate Monocyte	iPD_Control
HLA-DMB	76.0466	-0.111383	0.0651649	-1.70924	0.0874057	0.99966	Intermediate Monocyte	iPD_Control
HLA-DMA	168.626	-0.0262448	0.0548892	-0.478142	0.632549	0.99966	Intermediate Monocyte	iPD_Control
BRD2	46.2517	-0.0207371	0.0533326	-0.388826	0.697405	0.99966	Intermediate Monocyte	iPD_Control
HLA-DOA	8.52787	-0.00825186	0.179889	-0.045872	0.963412	0.99966	Intermediate Monocyte	iPD_Control
HLA-DPA1	980.697	-0.0579428	0.0678273	-0.85427	0.392956	0.99966	Intermediate Monocyte	iPD_Control
HLA-DPB1	787.428	0.0191347	0.0652208	0.293383	0.769229	0.99966	Intermediate Monocyte	iPD_Control
RXRB	7.91788	0.0519802	0.107796	0.482211	0.629656	0.99966	Intermediate Monocyte	iPD_Control
SLC39A7	7.56544	0.072642	0.110338	0.658359	0.510307	0.99966	Intermediate Monocyte	iPD_Control
RING1	14.0407	-0.0145747	0.0825967	-0.176457	0.859935	0.99966	Intermediate Monocyte	iPD_Control
VPS52	6.88204	-0.130207	0.118322	-1.10045	0.271136	0.99966	Intermediate Monocyte	iPD_Control
B3GALT4	9.76704	-0.110634	0.103126	-1.07281	0.283357	0.99966	Intermediate Monocyte	iPD_Control
WDR46	12.9954	0.173932	0.0916967	1.89682	0.0578523	0.99966	Intermediate Monocyte	iPD_Control
PFDN6	29.8308	-0.165635	0.0792978	-2.08877	0.0367286	0.99966	Intermediate Monocyte	iPD_Control
RGL2	8.43324	-0.102986	0.107969	-0.953852	0.340158	0.99966	Intermediate Monocyte	iPD_Control
TAPBP	87.2953	-0.0196343	0.0480136	-0.408932	0.682589	0.99966	Intermediate Monocyte	iPD_Control
DAXX	12.808	0.096781	0.0881432	1.098	0.272206	0.99966	Intermediate Monocyte	iPD_Control
PHF1	9.83671	0.106568	0.109919	0.969522	0.332285	0.99966	Intermediate Monocyte	iPD_Control
CUTA	51.3379	-0.0106113	0.0568991	-0.186494	0.852058	0.99966	Intermediate Monocyte	iPD_Control
BAK1	11.9362	-0.12466	0.106376	-1.17188	0.241244	0.99966	Intermediate Monocyte	iPD_Control
UQCC2	21.1285	-0.059362	0.0873101	-0.679899	0.496569	0.99966	Intermediate Monocyte	iPD_Control
LEMD2	12.2936	-0.0327871	0.0951193	-0.344695	0.730324	0.99966	Intermediate Monocyte	iPD_Control
HMGA1	25.8374	-0.00823613	0.0796944	-0.103346	0.917688	0.99966	Intermediate Monocyte	iPD_Control
SMIM29	17.3185	-0.147083	0.0862646	-1.70502	0.0881911	0.99966	Intermediate Monocyte	iPD_Control
NUDT3	46.2692	0.0229416	0.0502569	0.456486	0.64804	0.99966	Intermediate Monocyte	iPD_Control
SNRPC	44.813	-0.0814708	0.0560112	-1.45455	0.145795	0.99966	Intermediate Monocyte	iPD_Control
UHRF1BP1	14.9762	0.197926	0.0943981	2.09671	0.0360191	0.99966	Intermediate Monocyte	iPD_Control
TAF11	14.6823	-0.0565723	0.0889143	-0.636257	0.524609	0.99966	Intermediate Monocyte	iPD_Control
ANKS1A	28.9489	-0.0218413	0.0780053	-0.279997	0.77948	0.99966	Intermediate Monocyte	iPD_Control
ZNF76	7.42579	-0.103221	0.110337	-0.93551	0.349526	0.99966	Intermediate Monocyte	iPD_Control
DEF6	28.2658	0.0178588	0.0740045	0.24132	0.809307	0.99966	Intermediate Monocyte	iPD_Control
PPARD	11.2035	0.1305	0.0993846	1.31308	0.189157	0.99966	Intermediate Monocyte	iPD_Control
FKBP5	52.9194	0.115267	0.137881	0.835986	0.403163	0.99966	Intermediate Monocyte	iPD_Control
SRPK1	11.4544	0.048359	0.0919887	0.525706	0.599093	0.99966	Intermediate Monocyte	iPD_Control
MAPK14	36.6606	-0.00378195	0.055729	-0.0678633	0.945894	0.99966	Intermediate Monocyte	iPD_Control
KCTD20	26.9087	0.129236	0.0697234	1.85356	0.0638024	0.99966	Intermediate Monocyte	iPD_Control
STK38	70.9984	0.0239311	0.0554972	0.431213	0.666313	0.99966	Intermediate Monocyte	iPD_Control
SRSF3	86.5599	-0.0042201	0.0396058	-0.106552	0.915144	0.99966	Intermediate Monocyte	iPD_Control
CDKN1A	134.687	-0.0217583	0.117058	-0.185876	0.852542	0.99966	Intermediate Monocyte	iPD_Control
MTCH1	54.5847	-0.00617888	0.0509501	-0.121273	0.903475	0.99966	Intermediate Monocyte	iPD_Control
FGD2	58.4363	0.0186898	0.0745988	0.250537	0.802172	0.99966	Intermediate Monocyte	iPD_Control
PIM1	9.03541	-0.00131858	0.135849	-0.00970621	0.992256	0.99966	Intermediate Monocyte	iPD_Control
TBC1D22B	4.08423	-0.0366237	0.153818	-0.238097	0.811806	0.99966	Intermediate Monocyte	iPD_Control
RNF8	5.13951	-0.395497	0.159928	-2.47296	0.0133999	0.99966	Intermediate Monocyte	iPD_Control
CMTR1	11.0508	0.0161009	0.0929819	0.173162	0.862524	0.99966	Intermediate Monocyte	iPD_Control
CCDC167	5.71351	-0.134436	0.126044	-1.06658	0.28616	0.99966	Intermediate Monocyte	iPD_Control
ZFAND3	125.818	0.0356179	0.0520017	0.684937	0.493383	0.99966	Intermediate Monocyte	iPD_Control
BTBD9	58.3619	0.0411955	0.0590054	0.698165	0.485074	0.99966	Intermediate Monocyte	iPD_Control
GLO1	16.1651	-0.044044	0.0781199	-0.5638	0.57289	0.99966	Intermediate Monocyte	iPD_Control
SAYSD1	4.97745	-0.181791	0.141294	-1.28662	0.198226	0.99966	Intermediate Monocyte	iPD_Control
OARD1	11.4671	0.004585	0.0916983	0.0500009	0.960122	0.99966	Intermediate Monocyte	iPD_Control
NFYA	6.04714	-0.0339813	0.125661	-0.270421	0.786837	0.99966	Intermediate Monocyte	iPD_Control
TREM1	21.7863	0.151588	0.10067	1.5058	0.132119	0.99966	Intermediate Monocyte	iPD_Control
FOXP4	4.25545	0.0995367	0.147206	0.676173	0.498931	0.99966	Intermediate Monocyte	iPD_Control
TFEB	27.7172	0.0676672	0.0639016	1.05893	0.289633	0.99966	Intermediate Monocyte	iPD_Control
TOMM6	114.702	-0.024093	0.0627394	-0.384018	0.700965	0.99966	Intermediate Monocyte	iPD_Control
CCND3	72.1459	0.0740337	0.0677541	1.09268	0.274533	0.99966	Intermediate Monocyte	iPD_Control
TAF8	11.0809	0.0384017	0.0976048	0.393441	0.693994	0.99966	Intermediate Monocyte	iPD_Control
MRPS10	11.5877	-0.0344118	0.0958273	-0.359103	0.719518	0.99966	Intermediate Monocyte	iPD_Control
TRERF1	17.9323	0.0524149	0.108047	0.485111	0.627598	0.99966	Intermediate Monocyte	iPD_Control
UBR2	45.8375	0.0159981	0.0586906	0.272584	0.785173	0.99966	Intermediate Monocyte	iPD_Control
TBCC	10.7688	0.106565	0.0998079	1.0677	0.285656	0.99966	Intermediate Monocyte	iPD_Control
BICRAL	27.3915	-0.0750751	0.0693293	-1.08288	0.278863	0.99966	Intermediate Monocyte	iPD_Control
CNPY3	127.702	-0.0547976	0.0410728	-1.33416	0.182152	0.99966	Intermediate Monocyte	iPD_Control
PEX6	7.0813	0.0276526	0.138979	0.198969	0.842287	0.99966	Intermediate Monocyte	iPD_Control
PPP2R5D	6.6893	-0.0907005	0.122705	-0.739176	0.4598	0.99966	Intermediate Monocyte	iPD_Control
MEA1	32.1821	-0.0567231	0.0696111	-0.814857	0.415154	0.99966	Intermediate Monocyte	iPD_Control
KLHDC3	19.9454	0.0125171	0.0735558	0.170171	0.864875	0.99966	Intermediate Monocyte	iPD_Control
RRP36	17.4743	-0.0683089	0.0817135	-0.835956	0.40318	0.99966	Intermediate Monocyte	iPD_Control
MRPL2	11.0256	-0.198907	0.0923488	-2.15386	0.0312508	0.99966	Intermediate Monocyte	iPD_Control
SRF	9.51155	0.0352831	0.103387	0.341272	0.732899	0.99966	Intermediate Monocyte	iPD_Control
CUL9	5.67922	-0.127361	0.12638	-1.00776	0.313571	0.99966	Intermediate Monocyte	iPD_Control
DNPH1	29.8268	-0.0430131	0.0864738	-0.497412	0.618899	0.99966	Intermediate Monocyte	iPD_Control
ZNF318	10.5015	0.181207	0.105792	1.71286	0.0867375	0.99966	Intermediate Monocyte	iPD_Control
ABCC10	5.11193	0.010015	0.140618	0.0712212	0.943222	0.99966	Intermediate Monocyte	iPD_Control
TJAP1	5.65218	0.00194181	0.122831	0.0158088	0.987387	0.99966	Intermediate Monocyte	iPD_Control
POLR1C	5.47267	0.093501	0.135254	0.691299	0.489378	0.99966	Intermediate Monocyte	iPD_Control
YIPF3	26.2536	0.0600611	0.0659188	0.911137	0.362223	0.99966	Intermediate Monocyte	iPD_Control
XPO5	5.90484	-0.0920895	0.12573	-0.732439	0.463901	0.99966	Intermediate Monocyte	iPD_Control
GTPBP2	7.31264	0.052344	0.117843	0.444186	0.656908	0.99966	Intermediate Monocyte	iPD_Control
MAD2L1BP	6.04038	-0.020533	0.124624	-0.164759	0.869134	0.99966	Intermediate Monocyte	iPD_Control
MRPS18A	8.75145	-0.012414	0.114095	-0.108804	0.913358	0.99966	Intermediate Monocyte	iPD_Control
VEGFA	5.27885	0.324374	0.182494	1.77745	0.0754946	0.99966	Intermediate Monocyte	iPD_Control
MRPL14	31.6593	-0.0789919	0.0723337	-1.09205	0.274812	0.99966	Intermediate Monocyte	iPD_Control
TMEM63B	5.42066	0.00451856	0.136697	0.0330554	0.97363	0.99966	Intermediate Monocyte	iPD_Control
SLC29A1	13.5465	0.0677619	0.0988286	0.685651	0.492933	0.99966	Intermediate Monocyte	iPD_Control
HSP90AB1	201.535	0.0240577	0.0541264	0.444472	0.656702	0.99966	Intermediate Monocyte	iPD_Control
NFKBIE	14.8544	-0.0496556	0.0973121	-0.510271	0.609861	0.99966	Intermediate Monocyte	iPD_Control
CDC5L	24.6491	-0.0614612	0.0689531	-0.891347	0.372743	0.99966	Intermediate Monocyte	iPD_Control
SUPT3H	7.47964	0.137116	0.121583	1.12776	0.259421	0.99966	Intermediate Monocyte	iPD_Control
RUNX2	8.561	0.178105	0.13306	1.33853	0.180724	0.99966	Intermediate Monocyte	iPD_Control
PLA2G7	4.13479	0.0362852	0.190693	0.190281	0.849089	0.99966	Intermediate Monocyte	iPD_Control
CD2AP	13.7668	0.0702839	0.0971128	0.723735	0.469229	0.99966	Intermediate Monocyte	iPD_Control
MCM3	5.58278	-0.0599418	0.131761	-0.454928	0.649161	0.99966	Intermediate Monocyte	iPD_Control
TRAM2	5.42728	0.0085748	0.147645	0.0580773	0.953687	0.99966	Intermediate Monocyte	iPD_Control
ICK	4.96256	0.0881263	0.150365	0.586084	0.557819	0.99966	Intermediate Monocyte	iPD_Control
FBXO9	25.7281	0.0645308	0.0622744	1.03623	0.300093	0.99966	Intermediate Monocyte	iPD_Control
ELOVL5	31.1719	0.0442129	0.0660444	0.669443	0.503213	0.99966	Intermediate Monocyte	iPD_Control
GCLC	11.3961	-0.0288448	0.089319	-0.322942	0.746739	0.99966	Intermediate Monocyte	iPD_Control
DST	15.1935	0.0440397	0.139926	0.314735	0.752963	0.99966	Intermediate Monocyte	iPD_Control
ZNF451	20.2638	0.0347672	0.0723294	0.480679	0.630744	0.99966	Intermediate Monocyte	iPD_Control
PRIM2	11.7727	-0.0490189	0.0903337	-0.542643	0.587376	0.99966	Intermediate Monocyte	iPD_Control
AL135905.2	11.17	0.00644876	0.129225	0.0499034	0.960199	0.99966	Intermediate Monocyte	iPD_Control
PHF3	52.2966	0.0277599	0.0516518	0.537442	0.590962	0.99966	Intermediate Monocyte	iPD_Control
ADGRB3	3.00893	0.089908	0.300849	0.298848	0.765056	0.99966	Intermediate Monocyte	iPD_Control
LMBRD1	47.6857	0.0422721	0.0572331	0.738595	0.460153	0.99966	Intermediate Monocyte	iPD_Control
FAM135A	14.6965	-0.0355629	0.0981154	-0.36246	0.717008	0.99966	Intermediate Monocyte	iPD_Control
SMAP1	45.6568	-0.0790498	0.0591223	-1.33706	0.181205	0.99966	Intermediate Monocyte	iPD_Control
OGFRL1	61.6018	-0.0630174	0.057532	-1.09535	0.273365	0.99966	Intermediate Monocyte	iPD_Control
OOEP	42.6766	-0.0232528	0.119122	-0.195201	0.845235	0.99966	Intermediate Monocyte	iPD_Control
CGAS	13.7122	-0.130242	0.094167	-1.38309	0.166637	0.99966	Intermediate Monocyte	iPD_Control
MTO1	8.55295	0.0649629	0.10498	0.61881	0.536042	0.99966	Intermediate Monocyte	iPD_Control
EEF1A1	4097.31	0.0222242	0.0475558	0.467328	0.640265	0.99966	Intermediate Monocyte	iPD_Control
SLC17A5	10.294	0.000956289	0.110362	0.00866501	0.993086	0.99966	Intermediate Monocyte	iPD_Control
COX7A2	113.697	-0.12342	0.0646009	-1.9105	0.0560684	0.99966	Intermediate Monocyte	iPD_Control
TMEM30A	30.4776	-0.163136	0.0618394	-2.63806	0.0083383	0.99966	Intermediate Monocyte	iPD_Control
SENP6	61.1142	-0.0169672	0.0476707	-0.355926	0.721896	0.99966	Intermediate Monocyte	iPD_Control
PHIP	58.1009	-0.00487769	0.0506123	-0.0963736	0.923224	0.99966	Intermediate Monocyte	iPD_Control
HMGN3	57.9705	0.09333	0.0604889	1.54293	0.122848	0.99966	Intermediate Monocyte	iPD_Control
TENT5A	46.0395	0.020154	0.0812296	0.248111	0.804048	0.99966	Intermediate Monocyte	iPD_Control
IBTK	18.817	0.125542	0.0764133	1.64293	0.100397	0.99966	Intermediate Monocyte	iPD_Control
DOP1A	13.5986	-0.00182826	0.0976228	-0.0187278	0.985058	0.99966	Intermediate Monocyte	iPD_Control
CYB5R4	43.4717	-0.00500807	0.0490777	-0.102044	0.918722	0.99966	Intermediate Monocyte	iPD_Control
CEP162	5.15154	0.0380189	0.14054	0.270519	0.786761	0.99966	Intermediate Monocyte	iPD_Control
SNX14	31.6879	0.091306	0.0583903	1.56372	0.117884	0.99966	Intermediate Monocyte	iPD_Control
SYNCRIP	42.8088	-0.00364077	0.0536036	-0.0679202	0.945849	0.99966	Intermediate Monocyte	iPD_Control
ZNF292	41.8257	0.0356578	0.0598445	0.595841	0.551281	0.99966	Intermediate Monocyte	iPD_Control
SLC35A1	15.511	0.0743924	0.0847352	0.877939	0.379977	0.99966	Intermediate Monocyte	iPD_Control
RARS2	15.8106	0.0966154	0.0791866	1.2201	0.222428	0.99966	Intermediate Monocyte	iPD_Control
ORC3	7.79832	-0.185815	0.112904	-1.64578	0.0998081	0.99966	Intermediate Monocyte	iPD_Control
AKIRIN2	56.8122	-0.0986258	0.0668619	-1.47507	0.140195	0.99966	Intermediate Monocyte	iPD_Control
RNGTT	22.636	-0.0433724	0.0727278	-0.596366	0.55093	0.99966	Intermediate Monocyte	iPD_Control
PNRC1	362.185	-0.00862733	0.0469603	-0.183716	0.854237	0.99966	Intermediate Monocyte	iPD_Control
UBE2J1	70.3087	-0.0156382	0.0604032	-0.258897	0.795714	0.99966	Intermediate Monocyte	iPD_Control
RRAGD	9.4519	-0.10336	0.110251	-0.937504	0.348499	0.99966	Intermediate Monocyte	iPD_Control
LYRM2	18.5222	-0.160775	0.0728731	-2.20623	0.0273679	0.99966	Intermediate Monocyte	iPD_Control
MDN1	9.03083	-0.0105461	0.115054	-0.091662	0.926967	0.99966	Intermediate Monocyte	iPD_Control
CASP8AP2	7.76845	0.0151583	0.118435	0.127989	0.898158	0.99966	Intermediate Monocyte	iPD_Control
BACH2	4.97479	0.455298	0.340134	1.33858	0.180707	0.99966	Intermediate Monocyte	iPD_Control
MAP3K7	16.7218	0.0651548	0.0768383	0.847947	0.396468	0.99966	Intermediate Monocyte	iPD_Control
UFL1	17.3851	-0.0460961	0.0796752	-0.57855	0.562893	0.99966	Intermediate Monocyte	iPD_Control
NDUFAF4	9.24191	0.0392782	0.114035	0.344438	0.730517	0.99966	Intermediate Monocyte	iPD_Control
FBXL4	9.60259	0.0531671	0.103322	0.514578	0.606848	0.99966	Intermediate Monocyte	iPD_Control
PNISR	68.453	0.0243342	0.0505396	0.481489	0.630169	0.99966	Intermediate Monocyte	iPD_Control
CCNC	14.9959	0.0965259	0.0878066	1.0993	0.271637	0.99966	Intermediate Monocyte	iPD_Control
ASCC3	35.0541	0.0470851	0.0665646	0.70736	0.479343	0.99966	Intermediate Monocyte	iPD_Control
PREP	18.4193	0.0133411	0.079615	0.16757	0.866921	0.99966	Intermediate Monocyte	iPD_Control
PRDM1	10.453	0.135732	0.166803	0.813728	0.415801	0.99966	Intermediate Monocyte	iPD_Control
ATG5	24.5845	0.109842	0.0637667	1.72256	0.0849684	0.99966	Intermediate Monocyte	iPD_Control
CRYBG1	31.4772	-0.0479353	0.0844538	-0.567592	0.570312	0.99966	Intermediate Monocyte	iPD_Control
QRSL1	5.83021	0.0330532	0.127669	0.258897	0.795715	0.99966	Intermediate Monocyte	iPD_Control
PDSS2	22.0693	0.0106598	0.073137	0.145752	0.884117	0.99966	Intermediate Monocyte	iPD_Control
SCML4	2.50553	0.14922	0.303369	0.491875	0.622808	0.99966	Intermediate Monocyte	iPD_Control
SEC63	33.1679	0.130469	0.0633989	2.0579	0.0395993	0.99966	Intermediate Monocyte	iPD_Control
OSTM1	20.6892	-0.0559464	0.0679362	-0.823514	0.410216	0.99966	Intermediate Monocyte	iPD_Control
SNX3	115.608	-0.000402923	0.0425959	-0.00945921	0.992453	0.99966	Intermediate Monocyte	iPD_Control
AFG1L	4.15517	-0.00418652	0.155812	-0.026869	0.978564	0.99966	Intermediate Monocyte	iPD_Control
FOXO3	65.9114	0.0590934	0.07176	0.823488	0.410231	0.99966	Intermediate Monocyte	iPD_Control
ARMC2	9.14399	-0.0378786	0.11461	-0.330501	0.741021	0.99966	Intermediate Monocyte	iPD_Control
SESN1	19.8308	-0.0321079	0.0901208	-0.356277	0.721633	0.99966	Intermediate Monocyte	iPD_Control
CD164	61.6032	0.0116615	0.0547014	0.213184	0.831184	0.99966	Intermediate Monocyte	iPD_Control
SMPD2	6.39396	0.0463552	0.124599	0.372034	0.709867	0.99966	Intermediate Monocyte	iPD_Control
MICAL1	34.2754	0.00167482	0.0652795	0.0256561	0.979532	0.99966	Intermediate Monocyte	iPD_Control
ZBTB24	11.7496	-0.0274742	0.104726	-0.262343	0.793057	0.99966	Intermediate Monocyte	iPD_Control
FIG4	13.2038	-0.0664326	0.0882708	-0.7526	0.451691	0.99966	Intermediate Monocyte	iPD_Control
CDC40	41.4509	-0.110083	0.0593387	-1.85517	0.0635723	0.99966	Intermediate Monocyte	iPD_Control
CDK19	28.2439	-0.0904065	0.0713613	-1.26688	0.205197	0.99966	Intermediate Monocyte	iPD_Control
AMD1	25.543	0.0399817	0.0649263	0.615801	0.538026	0.99966	Intermediate Monocyte	iPD_Control
GTF3C6	31.2528	-0.0408169	0.0663889	-0.614815	0.538677	0.99966	Intermediate Monocyte	iPD_Control
MFSD4B	9.28292	-0.0276421	0.114348	-0.241737	0.808984	0.99966	Intermediate Monocyte	iPD_Control
REV3L	29.0087	-0.0184952	0.0787311	-0.234916	0.814274	0.99966	Intermediate Monocyte	iPD_Control
FYN	92.8942	0.0676728	0.0483798	1.39878	0.161879	0.99966	Intermediate Monocyte	iPD_Control
MARCKS	171.13	-0.0234414	0.0748893	-0.313014	0.75427	0.99966	Intermediate Monocyte	iPD_Control
HDAC2	24.5091	0.0159675	0.0637885	0.250319	0.80234	0.99966	Intermediate Monocyte	iPD_Control
NT5DC1	10.4905	-0.0214981	0.116521	-0.1845	0.853621	0.99966	Intermediate Monocyte	iPD_Control
DSE	18.2669	0.0642382	0.0838707	0.765919	0.443725	0.99966	Intermediate Monocyte	iPD_Control
TSPYL1	18.8648	0.141329	0.0833434	1.69574	0.0899348	0.99966	Intermediate Monocyte	iPD_Control
CALHM6	152.661	-0.00794235	0.137187	-0.0578943	0.953833	0.99966	Intermediate Monocyte	iPD_Control
RWDD1	49.5093	-0.0917299	0.0680407	-1.34816	0.177607	0.99966	Intermediate Monocyte	iPD_Control
KPNA5	7.96408	-0.0961665	0.108871	-0.883307	0.377071	0.99966	Intermediate Monocyte	iPD_Control
GOPC	12.6635	-0.123173	0.0865835	-1.42259	0.154854	0.99966	Intermediate Monocyte	iPD_Control
NUS1	18.879	0.0727156	0.073488	0.98949	0.322424	0.99966	Intermediate Monocyte	iPD_Control
SLC35F1	11.1763	0.0302527	0.168358	0.179693	0.857394	0.99966	Intermediate Monocyte	iPD_Control
CEP85L	33.0406	-0.184469	0.100083	-1.84316	0.0653058	0.99966	Intermediate Monocyte	iPD_Control
MCM9	20.9522	0.0293933	0.0835763	0.351694	0.725068	0.99966	Intermediate Monocyte	iPD_Control
ASF1A	5.28171	-0.220201	0.142125	-1.54935	0.121298	0.99966	Intermediate Monocyte	iPD_Control
MAN1A1	31.6721	0.00992699	0.0784242	0.126581	0.899272	0.99966	Intermediate Monocyte	iPD_Control
SERINC1	42.6491	-0.0302603	0.0597199	-0.506703	0.612363	0.99966	Intermediate Monocyte	iPD_Control
SMPDL3A	9.29317	-0.039915	0.142255	-0.280587	0.779027	0.99966	Intermediate Monocyte	iPD_Control
RNF217	5.57895	-0.0757505	0.133889	-0.565769	0.571551	0.99966	Intermediate Monocyte	iPD_Control
HDDC2	11.4992	0.192306	0.107854	1.78302	0.0745825	0.99966	Intermediate Monocyte	iPD_Control
NCOA7	13.1977	-0.108213	0.0993456	-1.08926	0.276041	0.99966	Intermediate Monocyte	iPD_Control
HINT3	4.573	0.240654	0.148437	1.62125	0.104963	0.99966	Intermediate Monocyte	iPD_Control
CENPW	4.66697	0.0876665	0.154284	0.568217	0.569887	0.99966	Intermediate Monocyte	iPD_Control
RNF146	11.8422	0.0919911	0.0981004	0.937724	0.348386	0.99966	Intermediate Monocyte	iPD_Control
ECHDC1	26.4183	-0.0749923	0.0772335	-0.970981	0.331558	0.99966	Intermediate Monocyte	iPD_Control
THEMIS	3.54498	-0.020676	0.358788	-0.0576274	0.954045	0.99966	Intermediate Monocyte	iPD_Control
ARHGAP18	10.5255	-0.13058	0.0986265	-1.32399	0.185507	0.99966	Intermediate Monocyte	iPD_Control
L3MBTL3	16.9769	-0.0602683	0.0873174	-0.69022	0.490056	0.99966	Intermediate Monocyte	iPD_Control
SAMD3	2.78956	0.182211	0.343566	0.530351	0.595869	0.99966	Intermediate Monocyte	iPD_Control
EPB41L2	14.2279	-0.00100185	0.110867	-0.00903646	0.99279	0.99966	Intermediate Monocyte	iPD_Control
AKAP7	13.6424	-0.0319177	0.101816	-0.313484	0.753913	0.99966	Intermediate Monocyte	iPD_Control
MED23	17.7356	-0.0720166	0.0844819	-0.85245	0.393965	0.99966	Intermediate Monocyte	iPD_Control
STX7	50.3586	-0.091882	0.0488215	-1.882	0.059836	0.99966	Intermediate Monocyte	iPD_Control
VNN1	4.99837	0.240803	0.232613	1.03521	0.300571	0.99966	Intermediate Monocyte	iPD_Control
VNN2	7.26184	-0.0842285	0.181521	-0.464015	0.642637	0.99966	Intermediate Monocyte	iPD_Control
TBPL1	8.0163	-0.12765	0.108149	-1.18032	0.237873	0.99966	Intermediate Monocyte	iPD_Control
SGK1	20.1437	-0.0550873	0.166426	-0.331002	0.740643	0.99966	Intermediate Monocyte	iPD_Control
HBS1L	13.9738	0.0368364	0.0902972	0.407946	0.683313	0.99966	Intermediate Monocyte	iPD_Control
PDE7B	7.86937	-0.214694	0.146221	-1.46829	0.142026	0.99966	Intermediate Monocyte	iPD_Control
BCLAF1	64.6289	-0.0255281	0.0581544	-0.43897	0.660683	0.99966	Intermediate Monocyte	iPD_Control
MAP3K5	47.4028	0.00258627	0.0653963	0.0395476	0.968454	0.99966	Intermediate Monocyte	iPD_Control
IFNGR1	68.8005	0.0187603	0.0703381	0.266717	0.789687	0.99966	Intermediate Monocyte	iPD_Control
TNFAIP3	49.1526	-0.0360895	0.164697	-0.219127	0.826551	0.99966	Intermediate Monocyte	iPD_Control
HEBP2	55.4006	-0.0550602	0.0737276	-0.746805	0.455181	0.99966	Intermediate Monocyte	iPD_Control
NHSL1	12.4782	-0.175461	0.103121	-1.70151	0.0888477	0.99966	Intermediate Monocyte	iPD_Control
CCDC28A	12.9356	-0.0391318	0.0907183	-0.431355	0.66621	0.99966	Intermediate Monocyte	iPD_Control
REPS1	26.059	0.0433024	0.0715398	0.605291	0.544986	0.99966	Intermediate Monocyte	iPD_Control
ABRACL	77.3009	0.0416655	0.0778677	0.535081	0.592594	0.99966	Intermediate Monocyte	iPD_Control
HECA	38.2849	-0.142044	0.0608103	-2.33585	0.0194988	0.99966	Intermediate Monocyte	iPD_Control
CITED2	41.1224	-0.1119	0.109601	-1.02098	0.307265	0.99966	Intermediate Monocyte	iPD_Control
VTA1	18.054	0.0715573	0.074299	0.9631	0.335497	0.99966	Intermediate Monocyte	iPD_Control
HIVEP2	12.3111	0.0699592	0.11344	0.616706	0.537429	0.99966	Intermediate Monocyte	iPD_Control
AIG1	14.2253	-0.0826859	0.0906864	-0.911779	0.361885	0.99966	Intermediate Monocyte	iPD_Control
FUCA2	22.784	0.0242695	0.0753404	0.322131	0.747353	0.99966	Intermediate Monocyte	iPD_Control
PHACTR2	46.5118	0.111829	0.0642433	1.7407	0.0817358	0.99966	Intermediate Monocyte	iPD_Control
LTV1	8.85255	-0.0458441	0.106484	-0.430526	0.666813	0.99966	Intermediate Monocyte	iPD_Control
PLAGL1	21.0755	0.183687	0.095339	1.92667	0.0540209	0.99966	Intermediate Monocyte	iPD_Control
SF3B5	89.35	-0.0629179	0.0572501	-1.099	0.271768	0.99966	Intermediate Monocyte	iPD_Control
STX11	146.831	-0.0685033	0.0639273	-1.07158	0.283908	0.99966	Intermediate Monocyte	iPD_Control
UTRN	357.999	0.0265358	0.0589059	0.450478	0.652366	0.99966	Intermediate Monocyte	iPD_Control
SHPRH	12.693	0.0451631	0.0964463	0.468272	0.63959	0.99966	Intermediate Monocyte	iPD_Control
RAB32	64.8648	-0.0699432	0.0504353	-1.38679	0.165506	0.99966	Intermediate Monocyte	iPD_Control
STXBP5	14.4868	0.031693	0.095828	0.330729	0.74085	0.99966	Intermediate Monocyte	iPD_Control
SASH1	35.8321	0.100977	0.101414	0.995687	0.319402	0.99966	Intermediate Monocyte	iPD_Control
UST	7.64748	0.180506	0.134203	1.34502	0.178618	0.99966	Intermediate Monocyte	iPD_Control
TAB2	40.8892	0.0529942	0.0631406	0.839305	0.401298	0.99966	Intermediate Monocyte	iPD_Control
PPIL4	18.551	-0.011796	0.0846082	-0.139419	0.889119	0.99966	Intermediate Monocyte	iPD_Control
GINM1	20.3336	0.0747041	0.077198	0.967695	0.333196	0.99966	Intermediate Monocyte	iPD_Control
KATNA1	9.03582	-0.0195094	0.0996366	-0.195805	0.844763	0.99966	Intermediate Monocyte	iPD_Control
LATS1	19.8405	0.00885995	0.0706395	0.125425	0.900187	0.99966	Intermediate Monocyte	iPD_Control
NUP43	4.35489	0.181428	0.146457	1.23878	0.215428	0.99966	Intermediate Monocyte	iPD_Control
PCMT1	39.3194	-0.0116287	0.0615315	-0.188988	0.850102	0.99966	Intermediate Monocyte	iPD_Control
MTHFD1L	5.16055	0.2434	0.166552	1.46141	0.143904	0.99966	Intermediate Monocyte	iPD_Control
ZBTB2	7.5949	-0.0270007	0.117207	-0.230368	0.817806	0.99966	Intermediate Monocyte	iPD_Control
RMND1	5.31188	-0.0105672	0.142416	-0.0741994	0.940852	0.99966	Intermediate Monocyte	iPD_Control
ARMT1	7.67786	-0.108999	0.118135	-0.922667	0.356181	0.99966	Intermediate Monocyte	iPD_Control
CCDC170	8.80647	-0.0690564	0.135947	-0.507966	0.611477	0.99966	Intermediate Monocyte	iPD_Control
SYNE1	17.7628	-0.00741347	0.113172	-0.0655061	0.947771	0.99966	Intermediate Monocyte	iPD_Control
MTRF1L	10.7009	0.102292	0.0976617	1.04741	0.294912	0.99966	Intermediate Monocyte	iPD_Control
IPCEF1	12.2439	-0.105665	0.143737	-0.735127	0.462262	0.99966	Intermediate Monocyte	iPD_Control
SCAF8	28.236	0.0773302	0.0620176	1.24691	0.212431	0.99966	Intermediate Monocyte	iPD_Control
TIAM2	9.99606	-0.00733858	0.110153	-0.0666214	0.946883	0.99966	Intermediate Monocyte	iPD_Control
TFB1M	6.27899	0.0314283	0.133527	0.23537	0.813921	0.99966	Intermediate Monocyte	iPD_Control
ARID1B	67.1752	0.0236103	0.0552099	0.427647	0.668909	0.99966	Intermediate Monocyte	iPD_Control
TMEM242	9.00766	0.0216142	0.103308	0.209221	0.834276	0.99966	Intermediate Monocyte	iPD_Control
SNX9	62.1416	0.0980885	0.113958	0.860741	0.389381	0.99966	Intermediate Monocyte	iPD_Control
GTF2H5	16.7122	-0.102637	0.100122	-1.02512	0.305307	0.99966	Intermediate Monocyte	iPD_Control
TULP4	13.0148	-0.0165489	0.0958522	-0.17265	0.862926	0.99966	Intermediate Monocyte	iPD_Control
TMEM181	13.7255	0.121934	0.0919744	1.32574	0.184926	0.99966	Intermediate Monocyte	iPD_Control
DYNLT1	71.3857	-0.0289247	0.0616075	-0.469499	0.638713	0.99966	Intermediate Monocyte	iPD_Control
SYTL3	20.0506	0.297996	0.117116	2.54446	0.0109448	0.99966	Intermediate Monocyte	iPD_Control
EZR	130.804	0.0504358	0.063977	0.788343	0.430496	0.99966	Intermediate Monocyte	iPD_Control
RSPH3	6.191	-0.216679	0.141997	-1.52594	0.127026	0.99966	Intermediate Monocyte	iPD_Control
TAGAP	53.9323	-0.0751493	0.0777714	-0.966284	0.333902	0.99966	Intermediate Monocyte	iPD_Control
SOD2	151.202	-0.117081	0.0832385	-1.40657	0.159555	0.99966	Intermediate Monocyte	iPD_Control
WTAP	70.5776	0.0268527	0.054947	0.488702	0.625053	0.99966	Intermediate Monocyte	iPD_Control
ACAT2	6.99339	0.342658	0.115809	2.95882	0.00308821	0.99966	Intermediate Monocyte	iPD_Control
TCP1	27.6111	0.021708	0.059504	0.364815	0.715249	0.99966	Intermediate Monocyte	iPD_Control
MRPL18	22.0707	-0.0765732	0.0695262	-1.10136	0.270741	0.99966	Intermediate Monocyte	iPD_Control
MAP3K4	14.6055	0.0741419	0.0942956	0.78627	0.431709	0.99966	Intermediate Monocyte	iPD_Control
AGPAT4	21.1531	-0.0208825	0.0859342	-0.243005	0.808001	0.99966	Intermediate Monocyte	iPD_Control
PRKN	7.67185	0.268238	0.143786	1.86554	0.0621051	0.99966	Intermediate Monocyte	iPD_Control
QKI	164.359	0.00675249	0.0452761	0.14914	0.881443	0.99966	Intermediate Monocyte	iPD_Control
SFT2D1	46.0769	-0.00304471	0.0568839	-0.053525	0.957314	0.99966	Intermediate Monocyte	iPD_Control
MPC1	45.1381	-0.0189579	0.0599321	-0.316324	0.751757	0.99966	Intermediate Monocyte	iPD_Control
RNASET2	277.649	-0.0296555	0.0407421	-0.727884	0.466685	0.99966	Intermediate Monocyte	iPD_Control
AFDN	4.53729	0.0614718	0.21014	0.292528	0.769883	0.99966	Intermediate Monocyte	iPD_Control
PHF10	8.34907	-0.0217669	0.105534	-0.206254	0.836592	0.99966	Intermediate Monocyte	iPD_Control
FAM120B	28.1469	0.0934773	0.0704375	1.3271	0.184477	0.99966	Intermediate Monocyte	iPD_Control
PSMB1	97.7123	-0.0243971	0.0507817	-0.480431	0.630921	0.99966	Intermediate Monocyte	iPD_Control
TBP	8.8674	0.143521	0.10225	1.40363	0.160429	0.99966	Intermediate Monocyte	iPD_Control
PDCD2	24.9036	0.0861676	0.070865	1.21594	0.224008	0.99966	Intermediate Monocyte	iPD_Control
FAM20C	10.0865	-0.0179782	0.131971	-0.136229	0.89164	0.99966	Intermediate Monocyte	iPD_Control
SUN1	9.05296	0.0170902	0.108144	0.158032	0.874431	0.99966	Intermediate Monocyte	iPD_Control
GET4	12.7536	0.0959503	0.0937742	1.02321	0.306211	0.99966	Intermediate Monocyte	iPD_Control
ADAP1	27.5556	-0.0268478	0.0686757	-0.390936	0.695845	0.99966	Intermediate Monocyte	iPD_Control
COX19	20.3524	0.103109	0.0852727	1.20917	0.226597	0.99966	Intermediate Monocyte	iPD_Control
ZFAND2A	12.974	-0.0140681	0.0980118	-0.143535	0.885868	0.99966	Intermediate Monocyte	iPD_Control
INTS1	12.6632	0.083943	0.0924739	0.907747	0.364012	0.99966	Intermediate Monocyte	iPD_Control
MAFK	6.21435	0.0701908	0.127754	0.549422	0.582716	0.99966	Intermediate Monocyte	iPD_Control
PSMG3	11.7311	-0.161623	0.101466	-1.59287	0.111189	0.99966	Intermediate Monocyte	iPD_Control
MAD1L1	41.5813	0.00906351	0.0812131	0.111602	0.911139	0.99966	Intermediate Monocyte	iPD_Control
MRM2	10.5843	0.015826	0.0996858	0.158758	0.873859	0.99966	Intermediate Monocyte	iPD_Control
NUDT1	23.4023	-0.047788	0.0827211	-0.5777	0.563467	0.99966	Intermediate Monocyte	iPD_Control
SNX8	11.1101	0.109223	0.0968716	1.1275	0.259532	0.99966	Intermediate Monocyte	iPD_Control
EIF3B	31.9893	0.0258534	0.0571203	0.452613	0.650827	0.99966	Intermediate Monocyte	iPD_Control
CHST12	6.54849	-0.0392782	0.144716	-0.271416	0.786071	0.99966	Intermediate Monocyte	iPD_Control
LFNG	77.8518	-0.0673221	0.0800693	-0.840797	0.400461	0.99966	Intermediate Monocyte	iPD_Control
BRAT1	15.5584	0.0887384	0.0832255	1.06624	0.286315	0.99966	Intermediate Monocyte	iPD_Control
IQCE	8.75568	-0.124821	0.113331	-1.10138	0.270731	0.99966	Intermediate Monocyte	iPD_Control
TTYH3	61.2722	0.0353211	0.0576843	0.612317	0.540328	0.99966	Intermediate Monocyte	iPD_Control
AMZ1	5.81936	-0.24453	0.18457	-1.32486	0.185216	0.99966	Intermediate Monocyte	iPD_Control
GNA12	20.2405	0.0306533	0.103306	0.296724	0.766677	0.99966	Intermediate Monocyte	iPD_Control
CARD11	3.52493	0.608593	0.363072	1.67623	0.0936927	0.99966	Intermediate Monocyte	iPD_Control
FOXK1	22.1985	0.000443521	0.0789215	0.00561977	0.995516	0.99966	Intermediate Monocyte	iPD_Control
AP5Z1	14.7675	0.00994366	0.0791729	0.125594	0.900053	0.99966	Intermediate Monocyte	iPD_Control
WIPI2	35.6098	-0.119423	0.0558209	-2.13939	0.0324038	0.99966	Intermediate Monocyte	iPD_Control
TNRC18	35.0367	-0.0618899	0.0707429	-0.874857	0.381652	0.99966	Intermediate Monocyte	iPD_Control
ACTB	5300.02	-0.0173453	0.0466808	-0.371572	0.710212	0.99966	Intermediate Monocyte	iPD_Control
RNF216	31.0011	0.0310662	0.060473	0.51372	0.607448	0.99966	Intermediate Monocyte	iPD_Control
CCZ1	9.19695	0.14881	0.101964	1.45944	0.144445	0.99966	Intermediate Monocyte	iPD_Control
AIMP2	15.3251	-0.0786824	0.0815112	-0.965296	0.334397	0.99966	Intermediate Monocyte	iPD_Control
EIF2AK1	24.4628	0.0532428	0.066821	0.796797	0.425569	0.99966	Intermediate Monocyte	iPD_Control
USP42	13.6459	0.0720381	0.0903354	0.797452	0.425189	0.99966	Intermediate Monocyte	iPD_Control
CYTH3	6.45689	0.083237	0.121844	0.683144	0.494516	0.99966	Intermediate Monocyte	iPD_Control
RAC1	227.977	-0.0121224	0.0456562	-0.265516	0.790612	0.99966	Intermediate Monocyte	iPD_Control
DAGLB	14.7529	0.0442617	0.100438	0.440686	0.65944	0.99966	Intermediate Monocyte	iPD_Control
KDELR2	31.0421	0.0134357	0.0697793	0.192546	0.847314	0.99966	Intermediate Monocyte	iPD_Control
ZDHHC4	9.72142	-0.000293661	0.0994049	-0.00295419	0.997643	0.999965	Intermediate Monocyte	iPD_Control
ZNF316	12.8345	0.0888107	0.0902225	0.984353	0.324942	0.99966	Intermediate Monocyte	iPD_Control
ZNF12	7.40275	0.0643357	0.115117	0.558872	0.576249	0.99966	Intermediate Monocyte	iPD_Control
CCZ1B	8.83323	0.0892503	0.14029	0.636183	0.524657	0.99966	Intermediate Monocyte	iPD_Control
C1GALT1	20.528	-0.0427724	0.0687953	-0.621735	0.534116	0.99966	Intermediate Monocyte	iPD_Control
MIOS	13.847	0.117489	0.0948429	1.23877	0.215429	0.99966	Intermediate Monocyte	iPD_Control
UMAD1	17.3646	-0.00211882	0.0901795	-0.0234955	0.981255	0.99966	Intermediate Monocyte	iPD_Control
GLCCI1	4.97064	0.167009	0.201317	0.829584	0.406774	0.99966	Intermediate Monocyte	iPD_Control
NDUFA4	163.917	-0.0653486	0.0603362	-1.08307	0.278776	0.99966	Intermediate Monocyte	iPD_Control
PHF14	21.2211	-0.0960017	0.0714624	-1.34339	0.179146	0.99966	Intermediate Monocyte	iPD_Control
TMEM106B	8.34518	0.0607806	0.105672	0.575183	0.565168	0.99966	Intermediate Monocyte	iPD_Control
ARL4A	36.3727	-0.0647418	0.106114	-0.610114	0.541786	0.99966	Intermediate Monocyte	iPD_Control
BZW2	13.8943	0.152153	0.0876987	1.73495	0.0827496	0.99966	Intermediate Monocyte	iPD_Control
AHR	37.4673	-0.199903	0.110377	-1.81109	0.0701263	0.99966	Intermediate Monocyte	iPD_Control
SNX13	22.2535	-0.0227429	0.072084	-0.315505	0.752378	0.99966	Intermediate Monocyte	iPD_Control
HDAC9	56.8841	-0.143076	0.123846	-1.15527	0.247979	0.99966	Intermediate Monocyte	iPD_Control
TWISTNB	8.27067	-0.110241	0.10611	-1.03894	0.298835	0.99966	Intermediate Monocyte	iPD_Control
SP4	5.60844	0.119335	0.132861	0.898194	0.369082	0.99966	Intermediate Monocyte	iPD_Control
STEAP1B	10.5882	-0.00241856	0.104788	-0.0230805	0.981586	0.99966	Intermediate Monocyte	iPD_Control
TOMM7	199.87	-0.0107566	0.0811639	-0.132529	0.894566	0.99966	Intermediate Monocyte	iPD_Control
FAM126A	25.2705	0.0152263	0.0700342	0.217412	0.827887	0.99966	Intermediate Monocyte	iPD_Control
KLHL7	6.91909	-0.0876964	0.118511	-0.739982	0.459311	0.99966	Intermediate Monocyte	iPD_Control
MALSU1	11.7864	-0.0756722	0.0983992	-0.769033	0.441874	0.99966	Intermediate Monocyte	iPD_Control
TRA2A	41.048	0.0565796	0.052913	1.06929	0.284937	0.99966	Intermediate Monocyte	iPD_Control
CCDC126	6.12768	0.0378468	0.120696	0.31357	0.753847	0.99966	Intermediate Monocyte	iPD_Control
OSBPL3	9.94547	0.0208954	0.11683	0.178853	0.858053	0.99966	Intermediate Monocyte	iPD_Control
CYCS	36.5354	0.00298468	0.0592193	0.0504005	0.959803	0.99966	Intermediate Monocyte	iPD_Control
NFE2L3	4.66114	-0.0357636	0.211145	-0.16938	0.865498	0.99966	Intermediate Monocyte	iPD_Control
HNRNPA2B1	316.733	-0.0246615	0.0455317	-0.541634	0.588071	0.99966	Intermediate Monocyte	iPD_Control
CBX3	55.0576	-0.0495582	0.0510069	-0.971597	0.331251	0.99966	Intermediate Monocyte	iPD_Control
SNX10	105.551	-0.0618595	0.0533955	-1.15852	0.246653	0.99966	Intermediate Monocyte	iPD_Control
SKAP2	70.6301	-0.0720427	0.0557071	-1.29324	0.195928	0.99966	Intermediate Monocyte	iPD_Control
HIBADH	11.995	0.150756	0.0962647	1.56605	0.117336	0.99966	Intermediate Monocyte	iPD_Control
TAX1BP1	101.362	0.0224926	0.0368391	0.610564	0.541488	0.99966	Intermediate Monocyte	iPD_Control
JAZF1	48.251	0.039437	0.0762889	0.516944	0.605196	0.99966	Intermediate Monocyte	iPD_Control
CREB5	20.1404	-0.246062	0.113026	-2.17703	0.0294786	0.99966	Intermediate Monocyte	iPD_Control
CPVL	160.069	-0.0182516	0.0617021	-0.295802	0.767381	0.99966	Intermediate Monocyte	iPD_Control
CHN2	10.8218	-0.0273302	0.108423	-0.25207	0.800987	0.99966	Intermediate Monocyte	iPD_Control
SCRN1	19.3682	-0.0380102	0.0758702	-0.50099	0.616378	0.99966	Intermediate Monocyte	iPD_Control
ZNRF2	28.1688	0.0863832	0.074774	1.15526	0.247986	0.99966	Intermediate Monocyte	iPD_Control
NOD1	7.48449	0.00905656	0.121532	0.0745202	0.940597	0.99966	Intermediate Monocyte	iPD_Control
GGCT	10.964	-0.0343182	0.102908	-0.333483	0.738769	0.99966	Intermediate Monocyte	iPD_Control
GARS	20.8971	-0.00600958	0.0727689	-0.0825845	0.934182	0.99966	Intermediate Monocyte	iPD_Control
PPP1R17	3.31953	-0.29137	0.314711	-0.925835	0.354532	0.99966	Intermediate Monocyte	iPD_Control
LSM5	23.2299	-0.0367751	0.0828791	-0.44372	0.657245	0.99966	Intermediate Monocyte	iPD_Control
AVL9	29.6889	0.0405652	0.0650106	0.623978	0.532642	0.99966	Intermediate Monocyte	iPD_Control
KBTBD2	25.5275	-0.0413434	0.0693299	-0.596328	0.550956	0.99966	Intermediate Monocyte	iPD_Control
NT5C3A	24.7026	-0.121871	0.0715998	-1.70212	0.0887328	0.99966	Intermediate Monocyte	iPD_Control
BBS9	9.2378	0.160238	0.103459	1.54881	0.121427	0.99966	Intermediate Monocyte	iPD_Control
DPY19L1	5.3269	0.0756087	0.148621	0.508735	0.610938	0.99966	Intermediate Monocyte	iPD_Control
HERPUD2	26.8236	0.0429936	0.062782	0.684809	0.493465	0.99966	Intermediate Monocyte	iPD_Control
EEPD1	9.31525	0.0898861	0.131577	0.683146	0.494514	0.99966	Intermediate Monocyte	iPD_Control
AOAH	235.366	0.0583951	0.0655156	0.891315	0.37276	0.99966	Intermediate Monocyte	iPD_Control
ELMO1	76.1856	-0.0533181	0.0575679	-0.926178	0.354354	0.99966	Intermediate Monocyte	iPD_Control
STARD3NL	18.4991	-0.0685365	0.0825353	-0.83039	0.406318	0.99966	Intermediate Monocyte	iPD_Control
VPS41	31.3007	0.0740186	0.0620339	1.1932	0.232792	0.99966	Intermediate Monocyte	iPD_Control
RALA	19.8601	-0.0474039	0.0737701	-0.642589	0.520491	0.99966	Intermediate Monocyte	iPD_Control
CDK13	33.6326	0.0611417	0.0627104	0.974984	0.329568	0.99966	Intermediate Monocyte	iPD_Control
MPLKIP	19.5537	-0.0313681	0.0790122	-0.397003	0.691365	0.99966	Intermediate Monocyte	iPD_Control
PSMA2	61.4792	-0.0643639	0.0507541	-1.26815	0.204743	0.99966	Intermediate Monocyte	iPD_Control
MRPL32	8.46219	0.0489157	0.104156	0.469638	0.638614	0.99966	Intermediate Monocyte	iPD_Control
STK17A	11.4826	0.0906246	0.100164	0.904766	0.36559	0.99966	Intermediate Monocyte	iPD_Control
COA1	25.4966	-0.0352572	0.0667865	-0.527909	0.597563	0.99966	Intermediate Monocyte	iPD_Control
BLVRA	83.7543	0.0250132	0.0677473	0.369214	0.711969	0.99966	Intermediate Monocyte	iPD_Control
MRPS24	46.3611	0.0102497	0.0670868	0.152783	0.878569	0.99966	Intermediate Monocyte	iPD_Control
URGCP	5.7938	0.279959	0.130743	2.14128	0.0322511	0.99966	Intermediate Monocyte	iPD_Control
UBE2D4	8.92895	0.0198984	0.102511	0.194111	0.846089	0.99966	Intermediate Monocyte	iPD_Control
DBNL	75.0462	-0.0529034	0.0468207	-1.12991	0.258512	0.99966	Intermediate Monocyte	iPD_Control
POLM	7.99111	-0.0162799	0.108237	-0.15041	0.880441	0.99966	Intermediate Monocyte	iPD_Control
POLD2	8.9374	0.0196687	0.108511	0.181259	0.856164	0.99966	Intermediate Monocyte	iPD_Control
YKT6	15.4477	0.0258884	0.0793225	0.326368	0.744146	0.99966	Intermediate Monocyte	iPD_Control
NUDCD3	13.5762	-0.0278986	0.0954504	-0.292284	0.770069	0.99966	Intermediate Monocyte	iPD_Control
DDX56	11.7249	-0.124271	0.100938	-1.23116	0.218264	0.99966	Intermediate Monocyte	iPD_Control
TMED4	22.3659	-0.00911817	0.075674	-0.120493	0.904093	0.99966	Intermediate Monocyte	iPD_Control
OGDH	70.7749	-0.0536774	0.0504937	-1.06305	0.287759	0.99966	Intermediate Monocyte	iPD_Control
ZMIZ2	13.5801	0.0129739	0.0859883	0.15088	0.880071	0.99966	Intermediate Monocyte	iPD_Control
PPIA	487.244	0.0175169	0.0483612	0.362211	0.717195	0.99966	Intermediate Monocyte	iPD_Control
H2AFV	69.1971	0.0584675	0.0502746	1.16296	0.244845	0.99966	Intermediate Monocyte	iPD_Control
PURB	12.2818	0.113677	0.0952442	1.19353	0.232662	0.99966	Intermediate Monocyte	iPD_Control
MYO1G	131.213	-0.0127841	0.044773	-0.285532	0.775236	0.99966	Intermediate Monocyte	iPD_Control
CCM2	55.7292	-0.0192522	0.0701809	-0.274322	0.783837	0.99966	Intermediate Monocyte	iPD_Control
TBRG4	12.1233	0.121681	0.086873	1.40068	0.16131	0.99966	Intermediate Monocyte	iPD_Control
TNS3	24.5943	0.0344078	0.0730639	0.470928	0.637692	0.99966	Intermediate Monocyte	iPD_Control
HUS1	12.8393	-0.043689	0.105952	-0.412348	0.680084	0.99966	Intermediate Monocyte	iPD_Control
UPP1	53.1953	-0.0534315	0.0801796	-0.666398	0.505156	0.99966	Intermediate Monocyte	iPD_Control
IKZF1	140.397	0.0604945	0.0657666	0.919837	0.357658	0.99966	Intermediate Monocyte	iPD_Control
SEC61G	63.3015	-0.111081	0.0780652	-1.42293	0.154758	0.99966	Intermediate Monocyte	iPD_Control
LANCL2	8.10602	0.157898	0.117303	1.34606	0.178282	0.99966	Intermediate Monocyte	iPD_Control
VOPP1	33.2594	0.0360006	0.0684084	0.52626	0.598708	0.99966	Intermediate Monocyte	iPD_Control
NIPSNAP2	37.4619	0.0332783	0.0555339	0.599243	0.549011	0.99966	Intermediate Monocyte	iPD_Control
MRPS17	6.68521	-0.0121307	0.120592	-0.100592	0.919874	0.99966	Intermediate Monocyte	iPD_Control
CCT6A	55.1823	-0.00444439	0.0574651	-0.0773406	0.938353	0.99966	Intermediate Monocyte	iPD_Control
SUMF2	21.8597	0.0440688	0.0738376	0.596834	0.550618	0.99966	Intermediate Monocyte	iPD_Control
CHCHD2	233.306	-0.0374854	0.0476008	-0.787495	0.430992	0.99966	Intermediate Monocyte	iPD_Control
ZNF736	7.09638	0.116928	0.124927	0.935971	0.349288	0.99966	Intermediate Monocyte	iPD_Control
ERV3-1	6.94583	0.229286	0.118059	1.94214	0.0521205	0.99966	Intermediate Monocyte	iPD_Control
ZNF92	6.57972	0.0741327	0.126167	0.587576	0.556817	0.99966	Intermediate Monocyte	iPD_Control
VKORC1L1	6.43098	0.0778274	0.129018	0.603231	0.546355	0.99966	Intermediate Monocyte	iPD_Control
GUSB	46.8242	0.0386615	0.0539815	0.7162	0.473868	0.99966	Intermediate Monocyte	iPD_Control
ASL	16.4841	0.10058	0.0791069	1.27144	0.203573	0.99966	Intermediate Monocyte	iPD_Control
CRCP	20.8139	0.116692	0.0776367	1.50305	0.132825	0.99966	Intermediate Monocyte	iPD_Control
KCTD7	10.9016	-0.209633	0.107973	-1.94154	0.0521928	0.99966	Intermediate Monocyte	iPD_Control
RABGEF1	56.3863	-0.0453195	0.0699744	-0.647658	0.517206	0.99966	Intermediate Monocyte	iPD_Control
TMEM248	22.7116	-0.1122	0.0752577	-1.49088	0.135993	0.99966	Intermediate Monocyte	iPD_Control
SBDS	21.7363	0.0365305	0.0890567	0.410194	0.681663	0.99966	Intermediate Monocyte	iPD_Control
TYW1	15.7281	0.0576671	0.0924744	0.623601	0.53289	0.99966	Intermediate Monocyte	iPD_Control
AUTS2	4.82187	0.111376	0.208228	0.534875	0.592736	0.99966	Intermediate Monocyte	iPD_Control
TYW1B	9.06923	0.0708626	0.115913	0.611345	0.540971	0.99966	Intermediate Monocyte	iPD_Control
POM121	24.4919	0.0726069	0.0654954	1.10858	0.267611	0.99966	Intermediate Monocyte	iPD_Control
NSUN5	9.45447	-0.0131627	0.107341	-0.122626	0.902403	0.99966	Intermediate Monocyte	iPD_Control
BAZ1B	28.272	0.0170429	0.0589497	0.289108	0.772499	0.99966	Intermediate Monocyte	iPD_Control
BCL7B	26.0057	-0.0994585	0.0805783	-1.23431	0.217088	0.99966	Intermediate Monocyte	iPD_Control
TBL2	5.13684	0.0859648	0.152066	0.565314	0.57186	0.99966	Intermediate Monocyte	iPD_Control
BUD23	17.0331	0.00257383	0.0850026	0.0302795	0.975844	0.99966	Intermediate Monocyte	iPD_Control
ABHD11	8.82236	-0.0633651	0.108334	-0.584905	0.558611	0.99966	Intermediate Monocyte	iPD_Control
LIMK1	11.9457	-0.0676931	0.0958031	-0.706585	0.479824	0.99966	Intermediate Monocyte	iPD_Control
EIF4H	59.5393	-0.0985808	0.0614657	-1.60384	0.10875	0.99966	Intermediate Monocyte	iPD_Control
LAT2	33.7369	-0.0018077	0.0671276	-0.0269293	0.978516	0.99966	Intermediate Monocyte	iPD_Control
RFC2	9.53358	-0.160148	0.0970755	-1.64972	0.0989995	0.99966	Intermediate Monocyte	iPD_Control
CLIP2	8.63042	0.239014	0.131221	1.82146	0.0685368	0.99966	Intermediate Monocyte	iPD_Control
GTF2I	35.9757	0.00543742	0.0649697	0.0836915	0.933302	0.99966	Intermediate Monocyte	iPD_Control
NCF1	154.709	-0.0605321	0.128757	-0.470126	0.638265	0.99966	Intermediate Monocyte	iPD_Control
CASTOR2	5.02898	0.0957763	0.140346	0.68243	0.494967	0.99966	Intermediate Monocyte	iPD_Control
RCC1L	8.52293	0.124824	0.105327	1.1851	0.235977	0.99966	Intermediate Monocyte	iPD_Control
GTF2IRD2B	10.9165	0.127959	0.0986789	1.29672	0.194728	0.99966	Intermediate Monocyte	iPD_Control
POM121C	19.6182	-0.0115705	0.0748785	-0.154523	0.877197	0.99966	Intermediate Monocyte	iPD_Control
HIP1	22.4758	-0.171594	0.109851	-1.56207	0.118272	0.99966	Intermediate Monocyte	iPD_Control
RHBDD2	14.2431	-0.0431278	0.0918193	-0.469704	0.638567	0.99966	Intermediate Monocyte	iPD_Control
POR	15.4185	-0.0450511	0.0791635	-0.56909	0.569295	0.99966	Intermediate Monocyte	iPD_Control
TMEM120A	16.8747	0.0375269	0.0877853	0.427484	0.669027	0.99966	Intermediate Monocyte	iPD_Control
STYXL1	15.4755	-0.0270014	0.0869283	-0.310617	0.756092	0.99966	Intermediate Monocyte	iPD_Control
MDH2	77.9782	-0.0484466	0.053679	-0.902526	0.366778	0.99966	Intermediate Monocyte	iPD_Control
HSPB1	44.2353	-0.0376441	0.106216	-0.354411	0.723031	0.99966	Intermediate Monocyte	iPD_Control
YWHAG	27.662	-0.0640964	0.0713257	-0.898643	0.368843	0.99966	Intermediate Monocyte	iPD_Control
DTX2	15.2493	-0.00491801	0.0801547	-0.0613564	0.951075	0.99966	Intermediate Monocyte	iPD_Control
POMZP3	8.14793	0.360958	0.149638	2.41221	0.0158562	0.99966	Intermediate Monocyte	iPD_Control
CCDC146	6.4015	0.0813823	0.127151	0.640046	0.522142	0.99966	Intermediate Monocyte	iPD_Control
FGL2	219.552	-0.0780001	0.070342	-1.10887	0.267486	0.99966	Intermediate Monocyte	iPD_Control
GSAP	32.3948	-0.0279619	0.0674547	-0.414529	0.678487	0.99966	Intermediate Monocyte	iPD_Control
PTPN12	36.7116	0.0472442	0.0716376	0.659489	0.509581	0.99966	Intermediate Monocyte	iPD_Control
RSBN1L	29.0787	-0.0459067	0.0738968	-0.621227	0.53445	0.99966	Intermediate Monocyte	iPD_Control
TMEM60	8.06678	-0.129866	0.126859	-1.02371	0.305972	0.99966	Intermediate Monocyte	iPD_Control
PHTF2	52.7164	-0.0577904	0.0636438	-0.908029	0.363863	0.99966	Intermediate Monocyte	iPD_Control
CD36	70.5554	-0.0656564	0.0948246	-0.692398	0.488687	0.99966	Intermediate Monocyte	iPD_Control
SEMA3C	4.77132	0.0228664	0.153729	0.148745	0.881755	0.99966	Intermediate Monocyte	iPD_Control
HGF	6.90107	-0.043864	0.1355	-0.323719	0.74615	0.99966	Intermediate Monocyte	iPD_Control
DMTF1	14.5549	-0.0552282	0.0837551	-0.659402	0.509638	0.99966	Intermediate Monocyte	iPD_Control
TMEM243	20.5284	-0.00414701	0.0693982	-0.0597568	0.952349	0.99966	Intermediate Monocyte	iPD_Control
SLC25A40	11.5294	0.0420826	0.0926692	0.454117	0.649745	0.99966	Intermediate Monocyte	iPD_Control
DBF4	8.10769	0.0167931	0.114049	0.147244	0.882939	0.99966	Intermediate Monocyte	iPD_Control
SRI	56.7961	-0.0229446	0.063148	-0.363347	0.716346	0.99966	Intermediate Monocyte	iPD_Control
GTPBP10	6.91266	0.00205884	0.117572	0.0175113	0.986029	0.99966	Intermediate Monocyte	iPD_Control
CDK14	14.7754	0.157443	0.128179	1.22831	0.219331	0.99966	Intermediate Monocyte	iPD_Control
FZD1	7.70049	-0.11007	0.117379	-0.937732	0.348382	0.99966	Intermediate Monocyte	iPD_Control
AKAP9	46.7316	0.00588601	0.053881	0.109241	0.913011	0.99966	Intermediate Monocyte	iPD_Control
CYP51A1	13.3277	-0.0826154	0.0935479	-0.883135	0.377164	0.99966	Intermediate Monocyte	iPD_Control
KRIT1	10.9705	0.0819337	0.0944449	0.867528	0.385653	0.99966	Intermediate Monocyte	iPD_Control
ANKIB1	23.7994	0.0464289	0.0711835	0.652242	0.514245	0.99966	Intermediate Monocyte	iPD_Control
GATAD1	15.0359	0.0130747	0.0843686	0.154971	0.876844	0.99966	Intermediate Monocyte	iPD_Control
FAM133B	21.9076	-0.02565	0.0697751	-0.367609	0.713165	0.99966	Intermediate Monocyte	iPD_Control
CDK6	21.2986	0.0782821	0.0745125	1.05059	0.293447	0.99966	Intermediate Monocyte	iPD_Control
SAMD9	16.0975	-0.0388845	0.11665	-0.333344	0.738874	0.99966	Intermediate Monocyte	iPD_Control
SAMD9L	21.5887	-0.089613	0.130719	-0.685537	0.493005	0.99966	Intermediate Monocyte	iPD_Control
VPS50	11.9455	-0.02116	0.0975291	-0.216961	0.828239	0.99966	Intermediate Monocyte	iPD_Control
BET1	5.2562	-0.109357	0.149562	-0.731179	0.46467	0.99966	Intermediate Monocyte	iPD_Control
CASD1	7.69639	0.0624662	0.118085	0.528996	0.596808	0.99966	Intermediate Monocyte	iPD_Control
PDK4	41.4125	0.0660485	0.160703	0.410998	0.681074	0.99966	Intermediate Monocyte	iPD_Control
SLC25A13	32.1923	0.0533924	0.0697085	0.765938	0.443713	0.99966	Intermediate Monocyte	iPD_Control
SEM1	64.4455	-0.0160351	0.0723952	-0.221494	0.824708	0.99966	Intermediate Monocyte	iPD_Control
SDHAF3	5.85524	0.0754632	0.131181	0.575261	0.565115	0.99966	Intermediate Monocyte	iPD_Control
LMTK2	9.33882	-0.0416627	0.12983	-0.320901	0.748285	0.99966	Intermediate Monocyte	iPD_Control
TECPR1	15.4639	0.0551462	0.0862206	0.639594	0.522437	0.99966	Intermediate Monocyte	iPD_Control
BRI3	324.436	-0.015811	0.0502486	-0.314656	0.753023	0.99966	Intermediate Monocyte	iPD_Control
BAIAP2L1	9.59694	0.0533652	0.130334	0.409451	0.682209	0.99966	Intermediate Monocyte	iPD_Control
TRRAP	17.8555	0.112675	0.0885116	1.273	0.203018	0.99966	Intermediate Monocyte	iPD_Control
SMURF1	29.8626	0.0223069	0.0734985	0.303502	0.761508	0.99966	Intermediate Monocyte	iPD_Control
ARPC1A	41.5191	5.58048e-05	0.0527593	0.00105772	0.999156	0.999965	Intermediate Monocyte	iPD_Control
ARPC1B	576.674	-0.00247933	0.0406966	-0.0609224	0.951421	0.99966	Intermediate Monocyte	iPD_Control
PDAP1	26.5287	-0.0140808	0.0663959	-0.212073	0.83205	0.99966	Intermediate Monocyte	iPD_Control
BUD31	37.1805	-0.0710951	0.0609201	-1.16702	0.243201	0.99966	Intermediate Monocyte	iPD_Control
ATP5MF	113.418	-0.127843	0.0702547	-1.81971	0.0688031	0.99966	Intermediate Monocyte	iPD_Control
ZNF789	6.66515	0.113835	0.146126	0.779018	0.435969	0.99966	Intermediate Monocyte	iPD_Control
ZNF394	26.1301	-0.0523375	0.0733886	-0.713155	0.47575	0.99966	Intermediate Monocyte	iPD_Control
ZNF655	27.1856	0.0424158	0.0604348	0.701844	0.482776	0.99966	Intermediate Monocyte	iPD_Control
TRIM4	15.1943	0.0961948	0.0803254	1.19756	0.231087	0.99966	Intermediate Monocyte	iPD_Control
ZKSCAN1	17.7659	-0.0599379	0.0969365	-0.618321	0.536363	0.99966	Intermediate Monocyte	iPD_Control
ZNF3	6.988	-0.233642	0.127595	-1.83113	0.0670815	0.99966	Intermediate Monocyte	iPD_Control
COPS6	29.4637	-0.0461355	0.0592694	-0.778404	0.436331	0.99966	Intermediate Monocyte	iPD_Control
MCM7	8.40349	-0.052751	0.114908	-0.459072	0.646183	0.99966	Intermediate Monocyte	iPD_Control
TAF6	8.12831	0.168797	0.110723	1.5245	0.127385	0.99966	Intermediate Monocyte	iPD_Control
LAMTOR4	215.168	-0.0645809	0.0562341	-1.14843	0.250792	0.99966	Intermediate Monocyte	iPD_Control
PILRB	7.51609	0.0116157	0.129755	0.0895206	0.928668	0.99966	Intermediate Monocyte	iPD_Control
PILRA	181.755	-0.0651883	0.0462066	-1.4108	0.158303	0.99966	Intermediate Monocyte	iPD_Control
ZCWPW1	4.90635	-0.125585	0.140251	-0.89543	0.370558	0.99966	Intermediate Monocyte	iPD_Control
MEPCE	14.5496	-0.112844	0.108759	-1.03756	0.299475	0.99966	Intermediate Monocyte	iPD_Control
PPP1R35	12.8508	0.0650877	0.0949934	0.685181	0.49323	0.99966	Intermediate Monocyte	iPD_Control
TSC22D4	45.1993	0.00957245	0.0626091	0.152892	0.878483	0.99966	Intermediate Monocyte	iPD_Control
SAP25	6.76928	0.1382	0.163352	0.846029	0.397536	0.99966	Intermediate Monocyte	iPD_Control
LRCH4	26.0005	0.0526337	0.0725309	0.725673	0.468039	0.99966	Intermediate Monocyte	iPD_Control
MOSPD3	6.76909	0.0266916	0.122319	0.218214	0.827263	0.99966	Intermediate Monocyte	iPD_Control
GNB2	219.64	0.0122699	0.0482168	0.254474	0.79913	0.99966	Intermediate Monocyte	iPD_Control
GIGYF1	10.4018	-0.0331643	0.105533	-0.314255	0.753327	0.99966	Intermediate Monocyte	iPD_Control
POP7	11.5076	-0.191685	0.0929595	-2.06202	0.0392054	0.99966	Intermediate Monocyte	iPD_Control
SLC12A9	25.8647	-0.0505733	0.070129	-0.721147	0.470819	0.99966	Intermediate Monocyte	iPD_Control
SRRT	22.4924	0.0535444	0.0708725	0.755503	0.449947	0.99966	Intermediate Monocyte	iPD_Control
TRIM56	16.1518	-0.00616198	0.0831039	-0.074148	0.940893	0.99966	Intermediate Monocyte	iPD_Control
AP1S1	6.41811	-0.0367117	0.12561	-0.292266	0.770083	0.99966	Intermediate Monocyte	iPD_Control
PLOD3	13.0552	0.00396912	0.0926169	0.0428553	0.965817	0.99966	Intermediate Monocyte	iPD_Control
ZNHIT1	46.3495	-0.146279	0.0696514	-2.10015	0.0357152	0.99966	Intermediate Monocyte	iPD_Control
FIS1	64.6684	0.0527344	0.0556743	0.947195	0.34354	0.99966	Intermediate Monocyte	iPD_Control
CUX1	138.236	-0.00486137	0.049219	-0.0987702	0.921321	0.99966	Intermediate Monocyte	iPD_Control
SH2B2	20.7773	0.0438984	0.0861974	0.509278	0.610557	0.99966	Intermediate Monocyte	iPD_Control
PRKRIP1	21.5134	0.00304556	0.0683818	0.0445376	0.964476	0.99966	Intermediate Monocyte	iPD_Control
ORAI2	22.7026	-0.0337221	0.0924027	-0.364948	0.71515	0.99966	Intermediate Monocyte	iPD_Control
ALKBH4	4.97376	-0.0910862	0.146808	-0.620443	0.534966	0.99966	Intermediate Monocyte	iPD_Control
POLR2J	48.8611	0.0233989	0.0573416	0.408062	0.683228	0.99966	Intermediate Monocyte	iPD_Control
POLR2J3	11.3349	0.121825	0.126057	0.966435	0.333827	0.99966	Intermediate Monocyte	iPD_Control
RASA4	9.62652	-0.0236895	0.167773	-0.1412	0.887712	0.99966	Intermediate Monocyte	iPD_Control
UPK3BL1	3.81459	-0.0785816	0.20537	-0.382635	0.701991	0.99966	Intermediate Monocyte	iPD_Control
ARMC10	13.6788	-0.0633883	0.0841858	-0.752957	0.451476	0.99966	Intermediate Monocyte	iPD_Control
PMPCB	22.6659	0.091931	0.0668216	1.37577	0.168894	0.99966	Intermediate Monocyte	iPD_Control
DNAJC2	23.6408	0.133992	0.0664625	2.01606	0.0437935	0.99966	Intermediate Monocyte	iPD_Control
PSMC2	18.3341	-0.0134828	0.0820109	-0.164402	0.869415	0.99966	Intermediate Monocyte	iPD_Control
ORC5	5.48642	-0.0150542	0.13409	-0.112269	0.91061	0.99966	Intermediate Monocyte	iPD_Control
KMT2E	84.2948	0.0206098	0.0443331	0.464884	0.642014	0.99966	Intermediate Monocyte	iPD_Control
SRPK2	70.1176	0.0102045	0.0584001	0.174734	0.861289	0.99966	Intermediate Monocyte	iPD_Control
ATXN7L1	17.8829	0.00168011	0.0941686	0.0178415	0.985765	0.99966	Intermediate Monocyte	iPD_Control
SYPL1	19.0955	0.103063	0.0755104	1.36489	0.172289	0.99966	Intermediate Monocyte	iPD_Control
NAMPT	298.642	-0.186425	0.108844	-1.71276	0.0867561	0.99966	Intermediate Monocyte	iPD_Control
CCDC71L	6.49096	0.00416436	0.121153	0.0343728	0.97258	0.99966	Intermediate Monocyte	iPD_Control
PIK3CG	40.0243	-0.056173	0.0819418	-0.685523	0.493014	0.99966	Intermediate Monocyte	iPD_Control
PRKAR2B	10.2245	0.0409936	0.0993471	0.41263	0.679878	0.99966	Intermediate Monocyte	iPD_Control
HBP1	39.4553	-0.0914491	0.055645	-1.64344	0.100292	0.99966	Intermediate Monocyte	iPD_Control
COG5	47.6855	-0.0487505	0.0511595	-0.952913	0.340634	0.99966	Intermediate Monocyte	iPD_Control
BCAP29	17.4374	-0.0583331	0.0829999	-0.702809	0.482175	0.99966	Intermediate Monocyte	iPD_Control
CBLL1	12.1907	-0.0362765	0.102075	-0.355389	0.722298	0.99966	Intermediate Monocyte	iPD_Control
DLD	18.0253	-0.0261505	0.0788891	-0.331484	0.740279	0.99966	Intermediate Monocyte	iPD_Control
PNPLA8	26.5363	-0.00550481	0.0793445	-0.0693786	0.944688	0.99966	Intermediate Monocyte	iPD_Control
DNAJB9	7.71052	-0.145806	0.11693	-1.24695	0.212417	0.99966	Intermediate Monocyte	iPD_Control
IMMP2L	29.9705	-0.0182589	0.0801849	-0.22771	0.819872	0.99966	Intermediate Monocyte	iPD_Control
DOCK4	22.8982	0.182697	0.150912	1.21062	0.226041	0.99966	Intermediate Monocyte	iPD_Control
ZNF277	21.8408	-0.041528	0.0786387	-0.528086	0.59744	0.99966	Intermediate Monocyte	iPD_Control
IFRD1	20.19	0.00801508	0.0841759	0.0952182	0.924142	0.99966	Intermediate Monocyte	iPD_Control
TMEM168	6.88732	0.0783655	0.114582	0.683926	0.494022	0.99966	Intermediate Monocyte	iPD_Control
BMT2	12.1546	0.0329006	0.093312	0.352586	0.724398	0.99966	Intermediate Monocyte	iPD_Control
SMIM30	6.62603	-0.133238	0.132097	-1.00864	0.313148	0.99966	Intermediate Monocyte	iPD_Control
MDFIC	26.9554	-0.152394	0.0851423	-1.78988	0.0734739	0.99966	Intermediate Monocyte	iPD_Control
TFEC	12.989	0.0344457	0.10473	0.328901	0.74223	0.99966	Intermediate Monocyte	iPD_Control
TES	45.7387	0.0390227	0.0524256	0.744344	0.456668	0.99966	Intermediate Monocyte	iPD_Control
CAPZA2	103.497	-0.0139513	0.0471557	-0.295856	0.76734	0.99966	Intermediate Monocyte	iPD_Control
LSM8	43.1583	-0.0991404	0.0708141	-1.40001	0.161511	0.99966	Intermediate Monocyte	iPD_Control
ING3	10.609	0.0811391	0.102709	0.789989	0.429534	0.99966	Intermediate Monocyte	iPD_Control
CPED1	10.0146	-0.228086	0.140654	-1.62161	0.104887	0.99966	Intermediate Monocyte	iPD_Control
FAM3C	11.1696	0.0625572	0.119214	0.524749	0.599758	0.99966	Intermediate Monocyte	iPD_Control
NDUFA5	19.8227	-0.0424021	0.0754683	-0.561853	0.574216	0.99966	Intermediate Monocyte	iPD_Control
WASL	13.9301	0.141235	0.096226	1.46774	0.142174	0.99966	Intermediate Monocyte	iPD_Control
ZNF800	28.6923	0.0795809	0.0608076	1.30873	0.190625	0.99966	Intermediate Monocyte	iPD_Control
ARF5	116.598	-0.000511957	0.0378667	-0.01352	0.989213	0.99966	Intermediate Monocyte	iPD_Control
SND1	62.5282	-0.0509187	0.0493228	-1.03236	0.301905	0.99966	Intermediate Monocyte	iPD_Control
RBM28	8.75344	0.0788273	0.105948	0.744018	0.456866	0.99966	Intermediate Monocyte	iPD_Control
IMPDH1	56.2202	0.0714279	0.0572327	1.24803	0.212022	0.99966	Intermediate Monocyte	iPD_Control
METTL2B	6.20617	-0.108181	0.120571	-0.897241	0.36959	0.99966	Intermediate Monocyte	iPD_Control
CALU	12.1269	0.0551709	0.0880881	0.626315	0.531109	0.99966	Intermediate Monocyte	iPD_Control
ATP6V1F	104.262	-0.0288832	0.0581823	-0.496426	0.619594	0.99966	Intermediate Monocyte	iPD_Control
IRF5	53.8851	-0.0204145	0.0655899	-0.311245	0.755615	0.99966	Intermediate Monocyte	iPD_Control
TNPO3	21.5324	0.00997334	0.0794735	0.125493	0.900134	0.99966	Intermediate Monocyte	iPD_Control
TSPAN33	5.9595	-0.0111896	0.219592	-0.0509562	0.95936	0.99966	Intermediate Monocyte	iPD_Control
AHCYL2	19.0537	0.00219024	0.0836697	0.0261773	0.979116	0.99966	Intermediate Monocyte	iPD_Control
NRF1	19.4872	0.0663752	0.0740041	0.896912	0.369766	0.99966	Intermediate Monocyte	iPD_Control
UBE2H	34.0783	0.0559587	0.0653166	0.856731	0.391594	0.99966	Intermediate Monocyte	iPD_Control
KLHDC10	17.6225	-0.0194655	0.0817842	-0.238011	0.811873	0.99966	Intermediate Monocyte	iPD_Control
TMEM209	5.33047	0.0735782	0.135998	0.541026	0.58849	0.99966	Intermediate Monocyte	iPD_Control
COPG2	9.46316	0.0960389	0.105105	0.913744	0.360851	0.99966	Intermediate Monocyte	iPD_Control
MKLN1	42.1245	-0.01792	0.0517506	-0.346275	0.729136	0.99966	Intermediate Monocyte	iPD_Control
CHCHD3	37.9631	-0.00490266	0.0549204	-0.0892686	0.928868	0.99966	Intermediate Monocyte	iPD_Control
EXOC4	64.3775	0.0421485	0.0529904	0.795398	0.426382	0.99966	Intermediate Monocyte	iPD_Control
SLC35B4	3.77784	0.134868	0.17304	0.779407	0.43574	0.99966	Intermediate Monocyte	iPD_Control
AKR1B1	14.3274	0.0193792	0.105891	0.18301	0.85479	0.99966	Intermediate Monocyte	iPD_Control
CYREN	10.6439	0.15599	0.101935	1.53029	0.125944	0.99966	Intermediate Monocyte	iPD_Control
TMEM140	7.18101	0.0536786	0.122665	0.437603	0.661674	0.99966	Intermediate Monocyte	iPD_Control
WDR91	5.15712	0.197732	0.134764	1.46724	0.14231	0.99966	Intermediate Monocyte	iPD_Control
CNOT4	28.5424	-0.0195935	0.0602909	-0.324983	0.745194	0.99966	Intermediate Monocyte	iPD_Control
NUP205	8.12857	-0.108247	0.120304	-0.899784	0.368235	0.99966	Intermediate Monocyte	iPD_Control
STMP1	67.4451	-0.0216649	0.056055	-0.386494	0.699131	0.99966	Intermediate Monocyte	iPD_Control
MTPN	172.652	-0.0636697	0.0388386	-1.63934	0.101142	0.99966	Intermediate Monocyte	iPD_Control
CREB3L2	8.76814	0.0503476	0.108395	0.464481	0.642303	0.99966	Intermediate Monocyte	iPD_Control
TRIM24	13.3272	0.0111385	0.0964455	0.11549	0.908057	0.99966	Intermediate Monocyte	iPD_Control
ZC3HAV1	42.2439	0.0332961	0.0599435	0.555457	0.578582	0.99966	Intermediate Monocyte	iPD_Control
UBN2	10.3089	-0.00391553	0.0983521	-0.0398114	0.968243	0.99966	Intermediate Monocyte	iPD_Control
FMC1	9.87474	-0.0213031	0.11722	-0.181737	0.855789	0.99966	Intermediate Monocyte	iPD_Control
LUC7L2	44.5867	-0.00726585	0.0513507	-0.141495	0.887479	0.99966	Intermediate Monocyte	iPD_Control
HIPK2	54.3481	0.0863402	0.100456	0.85948	0.390076	0.99966	Intermediate Monocyte	iPD_Control
TBXAS1	230.164	0.0131287	0.0431118	0.304526	0.760728	0.99966	Intermediate Monocyte	iPD_Control
PARP12	29.7029	0.00307513	0.0699708	0.0439487	0.964945	0.99966	Intermediate Monocyte	iPD_Control
KDM7A	34.074	0.0184696	0.0698128	0.26456	0.791349	0.99966	Intermediate Monocyte	iPD_Control
MKRN1	55.0415	-0.0500219	0.0505114	-0.990308	0.322024	0.99966	Intermediate Monocyte	iPD_Control
ADCK2	6.15419	-0.124034	0.124894	-0.993116	0.320653	0.99966	Intermediate Monocyte	iPD_Control
NDUFB2	118.463	-0.0646356	0.0778607	-0.830145	0.406457	0.99966	Intermediate Monocyte	iPD_Control
BRAF	34.8258	0.0374605	0.0799832	0.468355	0.639531	0.99966	Intermediate Monocyte	iPD_Control
MRPS33	13.9492	-0.0483103	0.0982133	-0.491892	0.622796	0.99966	Intermediate Monocyte	iPD_Control
AGK	5.50639	-0.0244566	0.133389	-0.183348	0.854525	0.99966	Intermediate Monocyte	iPD_Control
SSBP1	45.1659	-0.0456081	0.0583099	-0.782168	0.434116	0.99966	Intermediate Monocyte	iPD_Control
GSTK1	159.842	-0.00295549	0.044494	-0.0664244	0.94704	0.99966	Intermediate Monocyte	iPD_Control
CASP2	10.1351	-0.0441691	0.0972393	-0.454231	0.649662	0.99966	Intermediate Monocyte	iPD_Control
ZYX	230.341	0.0532295	0.0495033	1.07527	0.282253	0.99966	Intermediate Monocyte	iPD_Control
TPK1	29.4761	-0.0346657	0.0694751	-0.498966	0.617803	0.99966	Intermediate Monocyte	iPD_Control
CUL1	33.4276	-0.123288	0.0793439	-1.55385	0.120221	0.99966	Intermediate Monocyte	iPD_Control
EZH2	7.54065	0.0662904	0.124492	0.532489	0.594388	0.99966	Intermediate Monocyte	iPD_Control
PDIA4	16.4152	0.0365238	0.0834679	0.437579	0.661692	0.99966	Intermediate Monocyte	iPD_Control
ZNF398	6.12247	0.0168147	0.123959	0.135647	0.8921	0.99966	Intermediate Monocyte	iPD_Control
ZNF746	10.4786	0.0957269	0.101122	0.946645	0.343819	0.99966	Intermediate Monocyte	iPD_Control
ZNF467	24.2953	-0.170482	0.0765333	-2.22756	0.0259102	0.99966	Intermediate Monocyte	iPD_Control
ZNF862	6.52549	-0.00517315	0.123723	-0.0418123	0.966648	0.99966	Intermediate Monocyte	iPD_Control
ATP6V0E2	5.39103	0.269416	0.154429	1.74459	0.0810561	0.99966	Intermediate Monocyte	iPD_Control
REPIN1	8.52446	-0.0142754	0.115504	-0.123593	0.901638	0.99966	Intermediate Monocyte	iPD_Control
GIMAP8	24.0549	-0.0412824	0.150182	-0.274883	0.783406	0.99966	Intermediate Monocyte	iPD_Control
GIMAP7	35.722	-0.148782	0.179564	-0.828576	0.407345	0.99966	Intermediate Monocyte	iPD_Control
GIMAP4	74.9008	-0.132128	0.113061	-1.16865	0.242546	0.99966	Intermediate Monocyte	iPD_Control
GIMAP6	10.7283	-0.0412715	0.13975	-0.295323	0.767747	0.99966	Intermediate Monocyte	iPD_Control
GIMAP2	27.3833	0.104549	0.0871577	1.19954	0.230319	0.99966	Intermediate Monocyte	iPD_Control
GIMAP1	40.4882	-0.0487938	0.0924973	-0.527516	0.597835	0.99966	Intermediate Monocyte	iPD_Control
GIMAP5	11.0027	-0.179984	0.1584	-1.13626	0.255848	0.99966	Intermediate Monocyte	iPD_Control
TMEM176B	98.7125	-0.408421	0.296225	-1.37876	0.16797	0.99966	Intermediate Monocyte	iPD_Control
TMEM176A	43.0784	-0.30553	0.30784	-0.992496	0.320956	0.99966	Intermediate Monocyte	iPD_Control
ABCB8	5.67447	0.0888532	0.124228	0.715244	0.474458	0.99966	Intermediate Monocyte	iPD_Control
CDK5	10.0927	-0.0181818	0.107223	-0.16957	0.865348	0.99966	Intermediate Monocyte	iPD_Control
SLC4A2	8.20679	-0.204354	0.105911	-1.9295	0.0536694	0.99966	Intermediate Monocyte	iPD_Control
FASTK	14.7245	0.138806	0.0869134	1.59706	0.110252	0.99966	Intermediate Monocyte	iPD_Control
TMUB1	16.5675	-0.0568846	0.0786495	-0.723267	0.469516	0.99966	Intermediate Monocyte	iPD_Control
AGAP3	15.7252	0.0225425	0.116291	0.193846	0.846297	0.99966	Intermediate Monocyte	iPD_Control
ABCF2	8.99151	-0.0979695	0.104722	-0.935521	0.34952	0.99966	Intermediate Monocyte	iPD_Control
CHPF2	7.84548	0.10622	0.114331	0.929059	0.352859	0.99966	Intermediate Monocyte	iPD_Control
SMARCD3	19.8014	0.12929	0.0982924	1.31536	0.188388	0.99966	Intermediate Monocyte	iPD_Control
NUB1	35.2669	-0.0659809	0.0590421	-1.11752	0.263771	0.99966	Intermediate Monocyte	iPD_Control
RHEB	29.3987	-0.0917905	0.0618819	-1.48332	0.13799	0.99966	Intermediate Monocyte	iPD_Control
PRKAG2	58.9071	0.0537224	0.0735765	0.730158	0.465294	0.99966	Intermediate Monocyte	iPD_Control
GALNT11	13.8027	-0.133217	0.0831076	-1.60295	0.108946	0.99966	Intermediate Monocyte	iPD_Control
KMT2C	126.155	-0.0154975	0.0439259	-0.35281	0.724231	0.99966	Intermediate Monocyte	iPD_Control
INSIG1	63.541	-0.0294152	0.0898702	-0.327308	0.743435	0.99966	Intermediate Monocyte	iPD_Control
RBM33	39.5555	-0.0587081	0.0580746	-1.01091	0.31206	0.99966	Intermediate Monocyte	iPD_Control
LMBR1	23.6275	0.0928682	0.0790106	1.17539	0.239839	0.99966	Intermediate Monocyte	iPD_Control
NOM1	7.17384	-0.0192633	0.116703	-0.165062	0.868895	0.99966	Intermediate Monocyte	iPD_Control
UBE3C	26.6549	0.048565	0.0662234	0.733352	0.463344	0.99966	Intermediate Monocyte	iPD_Control
DNAJB6	41.8776	-0.0231477	0.057578	-0.402024	0.687666	0.99966	Intermediate Monocyte	iPD_Control
ESYT2	38.4152	0.0650543	0.0634049	1.02601	0.304885	0.99966	Intermediate Monocyte	iPD_Control
WDR60	7.14054	-0.12014	0.12383	-0.970196	0.331949	0.99966	Intermediate Monocyte	iPD_Control
FBXO25	5.81591	-0.0737615	0.129022	-0.571699	0.567526	0.99966	Intermediate Monocyte	iPD_Control
ERICH1	62.436	-0.0407808	0.0543031	-0.750985	0.452662	0.99966	Intermediate Monocyte	iPD_Control
DLGAP2	6.10765	2.17258	0.829329	2.61968	0.00880129	0.99966	Intermediate Monocyte	iPD_Control
CLN8	10.3237	-0.0210405	0.116909	-0.179973	0.857174	0.99966	Intermediate Monocyte	iPD_Control
KBTBD11	4.40524	0.232834	0.164799	1.41283	0.157705	0.99966	Intermediate Monocyte	iPD_Control
MCPH1	12.9466	0.0360439	0.0955364	0.37728	0.705966	0.99966	Intermediate Monocyte	iPD_Control
AGPAT5	8.13609	0.0592573	0.119536	0.495729	0.620086	0.99966	Intermediate Monocyte	iPD_Control
ERI1	4.67373	-0.156997	0.143879	-1.09117	0.275199	0.99966	Intermediate Monocyte	iPD_Control
TNKS	24.9574	0.00587462	0.0711621	0.0825527	0.934207	0.99966	Intermediate Monocyte	iPD_Control
MSRA	35.0206	0.0260683	0.0633444	0.411533	0.680682	0.99966	Intermediate Monocyte	iPD_Control
PINX1	6.51464	0.113455	0.121829	0.931263	0.351718	0.99966	Intermediate Monocyte	iPD_Control
MTMR9	7.11594	0.193272	0.113453	1.70354	0.0884673	0.99966	Intermediate Monocyte	iPD_Control
FDFT1	32.1124	-0.0694281	0.0699092	-0.993118	0.320652	0.99966	Intermediate Monocyte	iPD_Control
CTSB	179.197	-0.0381559	0.0476959	-0.799983	0.423721	0.99966	Intermediate Monocyte	iPD_Control
LONRF1	12.5922	0.0038927	0.100813	0.0386132	0.969199	0.99966	Intermediate Monocyte	iPD_Control
MSR1	21.6942	-0.22747	0.186908	-1.21702	0.223597	0.99966	Intermediate Monocyte	iPD_Control
ZDHHC2	10.9681	0.142397	0.115212	1.23596	0.216472	0.99966	Intermediate Monocyte	iPD_Control
CNOT7	26.3697	0.0507008	0.0630931	0.803587	0.421636	0.99966	Intermediate Monocyte	iPD_Control
VPS37A	10.3625	-0.0625488	0.098274	-0.636474	0.524468	0.99966	Intermediate Monocyte	iPD_Control
PCM1	43.203	0.0456661	0.0565307	0.807809	0.4192	0.99966	Intermediate Monocyte	iPD_Control
ASAH1	234.231	-0.0349449	0.04926	-0.709396	0.478079	0.99966	Intermediate Monocyte	iPD_Control
CSGALNACT1	3.92212	0.671914	0.240612	2.79252	0.00522994	0.99966	Intermediate Monocyte	iPD_Control
INTS10	21.0145	-0.100259	0.0718886	-1.39465	0.163123	0.99966	Intermediate Monocyte	iPD_Control
ATP6V1B2	54.7294	0.00960519	0.0799454	0.120147	0.904367	0.99966	Intermediate Monocyte	iPD_Control
GFRA2	6.27055	0.280845	0.236176	1.18914	0.234386	0.99966	Intermediate Monocyte	iPD_Control
DOK2	100.229	-0.0444987	0.0742495	-0.599313	0.548964	0.99966	Intermediate Monocyte	iPD_Control
XPO7	16.2404	0.0276262	0.0802656	0.344184	0.730708	0.99966	Intermediate Monocyte	iPD_Control
NUDT18	6.93697	-0.0409369	0.133506	-0.306629	0.759125	0.99966	Intermediate Monocyte	iPD_Control
REEP4	17.1907	-0.0476295	0.0830112	-0.573772	0.566122	0.99966	Intermediate Monocyte	iPD_Control
PPP3CC	20.9617	0.0488855	0.0775367	0.630482	0.528379	0.99966	Intermediate Monocyte	iPD_Control
SORBS3	14.7127	-0.126491	0.121058	-1.04488	0.296079	0.99966	Intermediate Monocyte	iPD_Control
PDLIM2	37.7442	0.0165618	0.0651209	0.254324	0.799245	0.99966	Intermediate Monocyte	iPD_Control
CCAR2	11.3143	-0.0816298	0.0944593	-0.864179	0.387489	0.99966	Intermediate Monocyte	iPD_Control
BIN3	18.6236	-0.137886	0.0799988	-1.72361	0.0847791	0.99966	Intermediate Monocyte	iPD_Control
TNFRSF10B	19.8014	0.0511009	0.0764739	0.668214	0.503997	0.99966	Intermediate Monocyte	iPD_Control
CHMP7	8.64075	-0.0125257	0.117904	-0.106236	0.915395	0.99966	Intermediate Monocyte	iPD_Control
R3HCC1	11.3246	0.00941777	0.0935235	0.100699	0.919789	0.99966	Intermediate Monocyte	iPD_Control
ENTPD4	15.9393	0.0903337	0.0809235	1.11629	0.2643	0.99966	Intermediate Monocyte	iPD_Control
SLC25A37	21.859	0.059531	0.0805088	0.739435	0.459643	0.99966	Intermediate Monocyte	iPD_Control
DOCK5	100.579	0.00123725	0.0488919	0.0253059	0.979811	0.99966	Intermediate Monocyte	iPD_Control
KCTD9	6.57896	0.0850071	0.131667	0.64562	0.518526	0.99966	Intermediate Monocyte	iPD_Control
PPP2R2A	31.4592	-0.0400567	0.0700227	-0.572053	0.567286	0.99966	Intermediate Monocyte	iPD_Control
BNIP3L	70.3566	0.00397545	0.046392	0.0856927	0.931711	0.99966	Intermediate Monocyte	iPD_Control
DPYSL2	38.2353	-0.0291238	0.0604669	-0.481648	0.630056	0.99966	Intermediate Monocyte	iPD_Control
PTK2B	73.3608	0.0716746	0.0586754	1.22154	0.22188	0.99966	Intermediate Monocyte	iPD_Control
CCDC25	11.4456	-0.00813194	0.100529	-0.0808914	0.935528	0.99966	Intermediate Monocyte	iPD_Control
ELP3	8.75518	-0.105416	0.101928	-1.03423	0.301031	0.99966	Intermediate Monocyte	iPD_Control
EXTL3	9.48321	0.0284708	0.102395	0.27805	0.780974	0.99966	Intermediate Monocyte	iPD_Control
INTS9	10.1332	0.0898355	0.102851	0.873454	0.382416	0.99966	Intermediate Monocyte	iPD_Control
HMBOX1	18.2191	0.105459	0.0849466	1.24147	0.214432	0.99966	Intermediate Monocyte	iPD_Control
KIF13B	31.6728	0.0248646	0.0654454	0.379929	0.703998	0.99966	Intermediate Monocyte	iPD_Control
SARAF	180.29	0.0233797	0.0471633	0.495719	0.620093	0.99966	Intermediate Monocyte	iPD_Control
LEPROTL1	38.1847	-0.00161561	0.0784949	-0.0205824	0.983579	0.99966	Intermediate Monocyte	iPD_Control
DCTN6	8.35264	-0.212265	0.104782	-2.02578	0.0427875	0.99966	Intermediate Monocyte	iPD_Control
GTF2E2	17.12	-0.0315101	0.0729964	-0.431666	0.665984	0.99966	Intermediate Monocyte	iPD_Control
GSR	23.0653	-0.0189565	0.0863483	-0.219535	0.826233	0.99966	Intermediate Monocyte	iPD_Control
PPP2CB	11.9166	0.138318	0.109506	1.26311	0.206549	0.99966	Intermediate Monocyte	iPD_Control
WRN	5.56983	0.0178572	0.128661	0.138792	0.889614	0.99966	Intermediate Monocyte	iPD_Control
NRG1	2.95853	0.213585	0.309961	0.689071	0.490778	0.99966	Intermediate Monocyte	iPD_Control
RNF122	6.83322	0.195739	0.13422	1.45835	0.144745	0.99966	Intermediate Monocyte	iPD_Control
ZNF703	42.5227	-0.0579154	0.0697857	-0.829903	0.406594	0.99966	Intermediate Monocyte	iPD_Control
ERLIN2	9.1892	0.00659738	0.127682	0.0516704	0.958791	0.99966	Intermediate Monocyte	iPD_Control
PLPBP	19.7354	0.00285272	0.0727795	0.0391967	0.968734	0.99966	Intermediate Monocyte	iPD_Control
RAB11FIP1	80.4023	-0.0185885	0.0707091	-0.262887	0.792638	0.99966	Intermediate Monocyte	iPD_Control
EIF4EBP1	56.609	-0.0851646	0.0577433	-1.47488	0.140244	0.99966	Intermediate Monocyte	iPD_Control
ASH2L	13.8306	-0.0366388	0.0831041	-0.440878	0.659302	0.99966	Intermediate Monocyte	iPD_Control
LSM1	15.2462	0.0126326	0.0807616	0.156418	0.875704	0.99966	Intermediate Monocyte	iPD_Control
BAG4	15.5817	0.0299393	0.0849003	0.352641	0.724358	0.99966	Intermediate Monocyte	iPD_Control
PLPP5	5.5325	-0.00612326	0.151905	-0.0403099	0.967846	0.99966	Intermediate Monocyte	iPD_Control
NSD3	36.4307	-0.000692962	0.0609125	-0.0113763	0.990923	0.99966	Intermediate Monocyte	iPD_Control
TACC1	70.8911	0.00351565	0.0484247	0.0726002	0.942124	0.99966	Intermediate Monocyte	iPD_Control
PLEKHA2	37.9552	-0.0361313	0.0605311	-0.596905	0.550571	0.99966	Intermediate Monocyte	iPD_Control
TM2D2	7.13558	-0.0957159	0.121667	-0.786703	0.431456	0.99966	Intermediate Monocyte	iPD_Control
ADAM9	12.6316	-0.182535	0.110323	-1.65455	0.0980157	0.99966	Intermediate Monocyte	iPD_Control
GOLGA7	23.2754	0.059437	0.0696374	0.853521	0.39337	0.99966	Intermediate Monocyte	iPD_Control
GPAT4	12.8048	-0.0720844	0.0889512	-0.810381	0.417721	0.99966	Intermediate Monocyte	iPD_Control
KAT6A	39.2102	0.0203686	0.0631616	0.322484	0.747086	0.99966	Intermediate Monocyte	iPD_Control
IKBKB	16.1616	0.0464711	0.0884561	0.525358	0.599335	0.99966	Intermediate Monocyte	iPD_Control
POLB	11.9455	-0.180973	0.0932995	-1.9397	0.052416	0.99966	Intermediate Monocyte	iPD_Control
VDAC3	25.4263	-0.087833	0.0653857	-1.34331	0.179173	0.99966	Intermediate Monocyte	iPD_Control
SLC20A2	9.53824	-0.0634398	0.099126	-0.639991	0.522178	0.99966	Intermediate Monocyte	iPD_Control
SMIM19	11.2579	-0.0821792	0.0999132	-0.822506	0.410789	0.99966	Intermediate Monocyte	iPD_Control
THAP1	5.46062	0.161228	0.134705	1.1969	0.231345	0.99966	Intermediate Monocyte	iPD_Control
RNF170	5.34657	-0.0759826	0.141735	-0.536089	0.591897	0.99966	Intermediate Monocyte	iPD_Control
HOOK3	59.5015	0.0141414	0.045182	0.312987	0.75429	0.99966	Intermediate Monocyte	iPD_Control
FNTA	28.1223	0.0458864	0.064285	0.713797	0.475353	0.99966	Intermediate Monocyte	iPD_Control
HGSNAT	19.8399	-0.0278624	0.0749421	-0.371785	0.710053	0.99966	Intermediate Monocyte	iPD_Control
SPIDR	91.7389	0.039852	0.0613499	0.649586	0.51596	0.99966	Intermediate Monocyte	iPD_Control
CEBPD	298.415	0.0270168	0.0816589	0.330849	0.740759	0.99966	Intermediate Monocyte	iPD_Control
PRKDC	41.4934	0.0602065	0.0594842	1.01214	0.311469	0.99966	Intermediate Monocyte	iPD_Control
UBE2V2	17.7962	-0.0171083	0.0716627	-0.238734	0.811312	0.99966	Intermediate Monocyte	iPD_Control
PCMTD1	41.0195	-0.00490562	0.0563367	-0.0870768	0.93061	0.99966	Intermediate Monocyte	iPD_Control
RB1CC1	42.2567	0.00501223	0.0578558	0.0866332	0.930963	0.99966	Intermediate Monocyte	iPD_Control
ATP6V1H	16.9489	0.0084512	0.0777829	0.108651	0.913479	0.99966	Intermediate Monocyte	iPD_Control
TCEA1	59.6217	0.00535377	0.0575899	0.0929636	0.925932	0.99966	Intermediate Monocyte	iPD_Control
LYPLA1	47.9419	-0.0172388	0.0531263	-0.324487	0.745569	0.99966	Intermediate Monocyte	iPD_Control
MRPL15	11.132	-0.0732338	0.0916606	-0.798967	0.42431	0.99966	Intermediate Monocyte	iPD_Control
TGS1	13.7477	-0.0470131	0.089719	-0.524004	0.600276	0.99966	Intermediate Monocyte	iPD_Control
LYN	618.921	-0.0370987	0.0448828	-0.826569	0.408482	0.99966	Intermediate Monocyte	iPD_Control
CHCHD7	10.1253	-0.109968	0.124472	-0.883475	0.37698	0.99966	Intermediate Monocyte	iPD_Control
IMPAD1	13.8083	-0.035065	0.0881714	-0.397692	0.690857	0.99966	Intermediate Monocyte	iPD_Control
UBXN2B	13.7363	-0.0632633	0.0940531	-0.672635	0.50118	0.99966	Intermediate Monocyte	iPD_Control
SDCBP	102.695	-0.0793768	0.0412089	-1.92621	0.0540786	0.99966	Intermediate Monocyte	iPD_Control
NSMAF	20.3569	0.14864	0.0742065	2.00306	0.0451708	0.99966	Intermediate Monocyte	iPD_Control
RAB2A	87.8169	0.00839301	0.0481438	0.174332	0.861604	0.99966	Intermediate Monocyte	iPD_Control
CHD7	4.96966	0.0530423	0.167832	0.316043	0.75197	0.99966	Intermediate Monocyte	iPD_Control
ASPH	6.29518	0.116468	0.124888	0.932578	0.351038	0.99966	Intermediate Monocyte	iPD_Control
YTHDF3	31.6569	-0.0376607	0.0695074	-0.541822	0.587941	0.99966	Intermediate Monocyte	iPD_Control
ARMC1	7.47596	0.0599585	0.114845	0.52208	0.601615	0.99966	Intermediate Monocyte	iPD_Control
MTFR1	5.7226	0.0865117	0.143551	0.602653	0.54674	0.99966	Intermediate Monocyte	iPD_Control
PDE7A	15.488	0.198002	0.107627	1.8397	0.0658127	0.99966	Intermediate Monocyte	iPD_Control
MYBL1	3.72017	0.333081	0.383669	0.868146	0.385314	0.99966	Intermediate Monocyte	iPD_Control
VCPIP1	17.3164	0.0425517	0.0815334	0.521893	0.601745	0.99966	Intermediate Monocyte	iPD_Control
SGK3	35.1788	0.00183404	0.0702286	0.0261152	0.979165	0.99966	Intermediate Monocyte	iPD_Control
COPS5	21.9606	-0.0322815	0.0818299	-0.394496	0.693215	0.99966	Intermediate Monocyte	iPD_Control
CSPP1	8.63647	-0.0358676	0.112584	-0.318585	0.750041	0.99966	Intermediate Monocyte	iPD_Control
ARFGEF1	42.9499	0.000675855	0.049844	0.0135594	0.989181	0.99966	Intermediate Monocyte	iPD_Control
SLCO5A1	10.1513	0.0803965	0.22524	0.356937	0.721139	0.99966	Intermediate Monocyte	iPD_Control
NCOA2	94.4132	-0.0567256	0.0495354	-1.14515	0.252146	0.99966	Intermediate Monocyte	iPD_Control
TRAM1	55.3224	-0.0966582	0.0522047	-1.85152	0.0640945	0.99966	Intermediate Monocyte	iPD_Control
LACTB2	7.44953	-0.0802248	0.13607	-0.589583	0.55547	0.99966	Intermediate Monocyte	iPD_Control
TERF1	10.3423	-0.0144606	0.0985883	-0.146676	0.883387	0.99966	Intermediate Monocyte	iPD_Control
STAU2	16.4094	0.119171	0.0909022	1.31098	0.189866	0.99966	Intermediate Monocyte	iPD_Control
UBE2W	28.7648	0.00527955	0.0662502	0.0796911	0.936483	0.99966	Intermediate Monocyte	iPD_Control
ELOC	39.7771	-0.00720636	0.0581588	-0.123908	0.901388	0.99966	Intermediate Monocyte	iPD_Control
TMEM70	12.7654	-0.0364626	0.134605	-0.270885	0.78648	0.99966	Intermediate Monocyte	iPD_Control
LY96	31.7782	-0.0243394	0.0905035	-0.268933	0.787981	0.99966	Intermediate Monocyte	iPD_Control
PEX2	12.2701	-0.0574311	0.0943447	-0.608737	0.542699	0.99966	Intermediate Monocyte	iPD_Control
ZC2HC1A	8.39934	0.08879	0.123994	0.71608	0.473942	0.99966	Intermediate Monocyte	iPD_Control
MRPS28	15.6173	-0.10865	0.0875383	-1.24117	0.214542	0.99966	Intermediate Monocyte	iPD_Control
ZBTB10	8.38335	-0.126525	0.115085	-1.0994	0.271592	0.99966	Intermediate Monocyte	iPD_Control
PAG1	76.7207	0.00146214	0.0679512	0.0215174	0.982833	0.99966	Intermediate Monocyte	iPD_Control
FABP5	11.2552	0.0411386	0.140959	0.291847	0.770404	0.99966	Intermediate Monocyte	iPD_Control
IMPA1	6.57985	0.115251	0.135504	0.850534	0.395028	0.99966	Intermediate Monocyte	iPD_Control
ZFAND1	9.47583	0.0547489	0.101639	0.538661	0.590121	0.99966	Intermediate Monocyte	iPD_Control
CA2	6.10827	-0.242881	0.141322	-1.71864	0.0856808	0.99966	Intermediate Monocyte	iPD_Control
WWP1	21.5324	-0.0467717	0.0741355	-0.630895	0.528109	0.99966	Intermediate Monocyte	iPD_Control
RMDN1	16.5592	0.0653812	0.0756488	0.864273	0.387438	0.99966	Intermediate Monocyte	iPD_Control
CPNE3	31.264	-0.0818968	0.0586023	-1.3975	0.162263	0.99966	Intermediate Monocyte	iPD_Control
RIPK2	46.2406	-0.110389	0.0833549	-1.32432	0.185397	0.99966	Intermediate Monocyte	iPD_Control
OSGIN2	9.25023	-0.026884	0.103937	-0.258658	0.795899	0.99966	Intermediate Monocyte	iPD_Control
NBN	34.004	-0.0204597	0.0641392	-0.318989	0.749735	0.99966	Intermediate Monocyte	iPD_Control
DECR1	65.2987	-0.0425441	0.0584307	-0.728112	0.466545	0.99966	Intermediate Monocyte	iPD_Control
PIP4P2	8.87417	-0.177132	0.110901	-1.59721	0.110219	0.99966	Intermediate Monocyte	iPD_Control
TRIQK	12.1747	-0.0196866	0.0919326	-0.214141	0.830437	0.99966	Intermediate Monocyte	iPD_Control
PDP1	17.7167	-0.140149	0.088556	-1.5826	0.113512	0.99966	Intermediate Monocyte	iPD_Control
VIRMA	14.5053	0.0130583	0.0907646	0.143871	0.885603	0.99966	Intermediate Monocyte	iPD_Control
INTS8	9.73418	-0.0364779	0.102368	-0.35634	0.721586	0.99966	Intermediate Monocyte	iPD_Control
NDUFAF6	7.21198	0.132626	0.116735	1.13613	0.255904	0.99966	Intermediate Monocyte	iPD_Control
TP53INP1	9.51615	0.200553	0.129529	1.54833	0.121544	0.99966	Intermediate Monocyte	iPD_Control
PLEKHF2	16.994	-0.0984515	0.0844737	-1.16547	0.243829	0.99966	Intermediate Monocyte	iPD_Control
UQCRB	222.599	-0.0237742	0.0690734	-0.344187	0.730705	0.99966	Intermediate Monocyte	iPD_Control
PTDSS1	28.7511	-0.0756019	0.0679751	-1.1122	0.266053	0.99966	Intermediate Monocyte	iPD_Control
CPQ	57.3106	0.0371252	0.0536275	0.69228	0.488761	0.99966	Intermediate Monocyte	iPD_Control
MTDH	121.272	-0.0437712	0.0449658	-0.973434	0.330338	0.99966	Intermediate Monocyte	iPD_Control
NIPAL2	6.76414	0.00187035	0.150549	0.0124235	0.990088	0.99966	Intermediate Monocyte	iPD_Control
STK3	30.668	0.0298877	0.0701171	0.426254	0.669923	0.99966	Intermediate Monocyte	iPD_Control
VPS13B	68.0649	-0.0333812	0.0545007	-0.612491	0.540213	0.99966	Intermediate Monocyte	iPD_Control
COX6C	138.801	-0.0646419	0.0718185	-0.900073	0.368081	0.99966	Intermediate Monocyte	iPD_Control
POLR2K	19.7446	-0.119044	0.0814199	-1.4621	0.143715	0.99966	Intermediate Monocyte	iPD_Control
RNF19A	28.4796	0.0340171	0.0702025	0.484557	0.627991	0.99966	Intermediate Monocyte	iPD_Control
PABPC1	626.11	0.00537064	0.0436631	0.123002	0.902105	0.99966	Intermediate Monocyte	iPD_Control
YWHAZ	272.01	-0.0130005	0.033317	-0.390205	0.696385	0.99966	Intermediate Monocyte	iPD_Control
ZNF706	87.332	-0.0407431	0.0540801	-0.753383	0.45122	0.99966	Intermediate Monocyte	iPD_Control
NCALD	2.91418	-0.0305325	0.378442	-0.0806796	0.935697	0.99966	Intermediate Monocyte	iPD_Control
RRM2B	11.0984	-0.176625	0.0978849	-1.80442	0.0711656	0.99966	Intermediate Monocyte	iPD_Control
UBR5	39.2941	0.0856308	0.0624051	1.37218	0.170009	0.99966	Intermediate Monocyte	iPD_Control
KLF10	109.225	0.00354176	0.0948305	0.0373483	0.970207	0.99966	Intermediate Monocyte	iPD_Control
AZIN1	26.2047	0.120744	0.062116	1.94384	0.0519144	0.99966	Intermediate Monocyte	iPD_Control
ATP6V1C1	15.4662	-0.0852929	0.078787	-1.08258	0.278997	0.99966	Intermediate Monocyte	iPD_Control
SLC25A32	11.7972	0.0845176	0.0985306	0.85778	0.391014	0.99966	Intermediate Monocyte	iPD_Control
DCAF13	7.86842	0.036361	0.116175	0.312984	0.754293	0.99966	Intermediate Monocyte	iPD_Control
OXR1	40.5714	-0.00831982	0.0554953	-0.149919	0.880828	0.99966	Intermediate Monocyte	iPD_Control
EIF3E	114.321	0.0285357	0.0466317	0.611938	0.540579	0.99966	Intermediate Monocyte	iPD_Control
EMC2	7.8887	0.0241042	0.107439	0.224352	0.822483	0.99966	Intermediate Monocyte	iPD_Control
NUDCD1	5.84467	0.0593938	0.138352	0.429294	0.667709	0.99966	Intermediate Monocyte	iPD_Control
ENY2	73.9058	-0.0745924	0.062981	-1.18436	0.236269	0.99966	Intermediate Monocyte	iPD_Control
EBAG9	9.85106	-0.209824	0.114206	-1.83724	0.0661747	0.99966	Intermediate Monocyte	iPD_Control
TRPS1	47.1322	-0.0230716	0.0714964	-0.322697	0.746925	0.99966	Intermediate Monocyte	iPD_Control
EIF3H	157.003	-0.0198891	0.0432797	-0.459547	0.645841	0.99966	Intermediate Monocyte	iPD_Control
UTP23	12.8937	0.0976066	0.0924605	1.05566	0.291125	0.99966	Intermediate Monocyte	iPD_Control
RAD21	45.4598	0.00184689	0.0504369	0.0366179	0.97079	0.99966	Intermediate Monocyte	iPD_Control
MED30	15.3991	0.0165621	0.0864064	0.191677	0.847995	0.99966	Intermediate Monocyte	iPD_Control
EXT1	49.9975	-0.000608032	0.0841786	-0.00722313	0.994237	0.99966	Intermediate Monocyte	iPD_Control
TAF2	15.3451	0.0637167	0.0903155	0.70549	0.480505	0.99966	Intermediate Monocyte	iPD_Control
MRPL13	16.6992	0.023569	0.0928929	0.253722	0.79971	0.99966	Intermediate Monocyte	iPD_Control
SNTB1	25.8756	-0.0456565	0.0819361	-0.557221	0.577376	0.99966	Intermediate Monocyte	iPD_Control
ZHX2	10.1598	0.0240215	0.125158	0.191929	0.847798	0.99966	Intermediate Monocyte	iPD_Control
DERL1	20.5713	-0.057092	0.071605	-0.797319	0.425266	0.99966	Intermediate Monocyte	iPD_Control
ZHX1	14.2899	0.0835983	0.0815236	1.02545	0.305152	0.99966	Intermediate Monocyte	iPD_Control
ATAD2	7.57072	-0.0215729	0.121771	-0.17716	0.859383	0.99966	Intermediate Monocyte	iPD_Control
FAM91A1	27.5348	0.067104	0.0652953	1.0277	0.304091	0.99966	Intermediate Monocyte	iPD_Control
TMEM65	14.0322	0.0643135	0.0990858	0.649069	0.516294	0.99966	Intermediate Monocyte	iPD_Control
RNF139	15.6178	0.0747865	0.0803511	0.930747	0.351985	0.99966	Intermediate Monocyte	iPD_Control
TATDN1	8.93735	0.0518821	0.109003	0.475971	0.634095	0.99966	Intermediate Monocyte	iPD_Control
NDUFB9	84.9792	0.0435475	0.0489117	0.890328	0.37329	0.99966	Intermediate Monocyte	iPD_Control
MTSS1	201.583	-0.122464	0.0689498	-1.77613	0.0757118	0.99966	Intermediate Monocyte	iPD_Control
SQLE	7.59975	-0.189461	0.164353	-1.15277	0.249006	0.99966	Intermediate Monocyte	iPD_Control
WASHC5	16.7763	-0.00547773	0.0745088	-0.073518	0.941394	0.99966	Intermediate Monocyte	iPD_Control
NSMCE2	36.0583	-0.113826	0.0733201	-1.55245	0.120555	0.99966	Intermediate Monocyte	iPD_Control
TRIB1	15.1126	0.031369	0.129328	0.242554	0.808351	0.99966	Intermediate Monocyte	iPD_Control
FAM49B	152.516	-0.00791602	0.0361908	-0.21873	0.82686	0.99966	Intermediate Monocyte	iPD_Control
ASAP1	97.8752	-0.0620511	0.0484606	-1.28044	0.200389	0.99966	Intermediate Monocyte	iPD_Control
EFR3A	49.085	0.0751535	0.050179	1.49771	0.134209	0.99966	Intermediate Monocyte	iPD_Control
TMEM71	11.6989	-0.0686655	0.111567	-0.615465	0.538248	0.99966	Intermediate Monocyte	iPD_Control
PHF20L1	33.631	-0.0628678	0.0592157	-1.06167	0.288383	0.99966	Intermediate Monocyte	iPD_Control
TG	4.2839	0.0445004	0.157292	0.282915	0.777242	0.99966	Intermediate Monocyte	iPD_Control
SLA	32.2033	0.0402757	0.0945292	0.426066	0.670059	0.99966	Intermediate Monocyte	iPD_Control
NDRG1	18.8555	0.0827121	0.0833272	0.992618	0.320896	0.99966	Intermediate Monocyte	iPD_Control
ST3GAL1	40.1175	-0.0202461	0.0750688	-0.269701	0.78739	0.99966	Intermediate Monocyte	iPD_Control
ZFAT	7.62984	-0.0565178	0.148447	-0.380727	0.703406	0.99966	Intermediate Monocyte	iPD_Control
TRAPPC9	49.5366	-0.0396174	0.065563	-0.604265	0.545668	0.99966	Intermediate Monocyte	iPD_Control
CHRAC1	23.139	0.112308	0.0682184	1.6463	0.0997021	0.99966	Intermediate Monocyte	iPD_Control
AGO2	27.5496	-0.010729	0.0748763	-0.14329	0.886061	0.99966	Intermediate Monocyte	iPD_Control
PTK2	7.26387	-0.0477108	0.157447	-0.303027	0.761869	0.99966	Intermediate Monocyte	iPD_Control
DENND3	52.8961	0.0794521	0.0720036	1.10345	0.269833	0.99966	Intermediate Monocyte	iPD_Control
SLC45A4	11.7141	0.0892639	0.125069	0.713717	0.475402	0.99966	Intermediate Monocyte	iPD_Control
PTP4A3	16.1334	0.0654978	0.0944221	0.693671	0.487889	0.99966	Intermediate Monocyte	iPD_Control
TSNARE1	7.59871	-0.0398316	0.124185	-0.320745	0.748404	0.99966	Intermediate Monocyte	iPD_Control
LYPD2	20.0336	-0.245359	0.315573	-0.777501	0.436863	0.99966	Intermediate Monocyte	iPD_Control
LYNX1	4.45251	-0.175759	0.177925	-0.987824	0.323239	0.99966	Intermediate Monocyte	iPD_Control
LY6E	261.989	-0.0687698	0.0922863	-0.745179	0.456164	0.99966	Intermediate Monocyte	iPD_Control
GLI4	5.64867	0.163308	0.136651	1.19507	0.232059	0.99966	Intermediate Monocyte	iPD_Control
TOP1MT	4.23673	0.0728185	0.228917	0.318101	0.750409	0.99966	Intermediate Monocyte	iPD_Control
ZC3H3	10.1932	-0.0467619	0.101516	-0.460634	0.645061	0.99966	Intermediate Monocyte	iPD_Control
GSDMD	32.3676	-0.0676831	0.072952	-0.927777	0.353524	0.99966	Intermediate Monocyte	iPD_Control
MROH6	5.6766	0.0707387	0.157457	0.449258	0.653246	0.99966	Intermediate Monocyte	iPD_Control
NAPRT	45.6902	-0.0092363	0.0743763	-0.124183	0.90117	0.99966	Intermediate Monocyte	iPD_Control
EEF1D	366.778	0.0434208	0.0373717	1.16186	0.245292	0.99966	Intermediate Monocyte	iPD_Control
TSTA3	13.7132	-0.0349418	0.0830513	-0.420726	0.673955	0.99966	Intermediate Monocyte	iPD_Control
SCRIB	5.35092	0.211518	0.138738	1.52459	0.127362	0.99966	Intermediate Monocyte	iPD_Control
PUF60	33.3206	-0.00665651	0.0612486	-0.10868	0.913456	0.99966	Intermediate Monocyte	iPD_Control
PLEC	86.1262	-0.0221888	0.0588577	-0.376991	0.70618	0.99966	Intermediate Monocyte	iPD_Control
PARP10	14.3484	0.0751902	0.0902887	0.832775	0.404972	0.99966	Intermediate Monocyte	iPD_Control
GRINA	106.695	0.0114508	0.057138	0.200406	0.841163	0.99966	Intermediate Monocyte	iPD_Control
EXOSC4	10.3042	-0.115243	0.0963366	-1.19626	0.231597	0.99966	Intermediate Monocyte	iPD_Control
GPAA1	19.7105	0.0353666	0.0794225	0.445297	0.656105	0.99966	Intermediate Monocyte	iPD_Control
CYC1	59.3797	-0.0440083	0.0562512	-0.782353	0.434007	0.99966	Intermediate Monocyte	iPD_Control
SHARPIN	23.8027	-0.0515096	0.0662786	-0.777168	0.43706	0.99966	Intermediate Monocyte	iPD_Control
MAF1	37.8813	0.102117	0.061688	1.65538	0.0978482	0.99966	Intermediate Monocyte	iPD_Control
MROH1	12.2923	0.0446297	0.0944229	0.472657	0.636458	0.99966	Intermediate Monocyte	iPD_Control
BOP1	10.8688	0.0833954	0.10038	0.8308	0.406086	0.99966	Intermediate Monocyte	iPD_Control
HSF1	31.5652	0.00188718	0.066709	0.0282897	0.977431	0.99966	Intermediate Monocyte	iPD_Control
DGAT1	20.9162	-0.0737239	0.0817799	-0.901491	0.367327	0.99966	Intermediate Monocyte	iPD_Control
SLC52A2	13.6393	0.1194	0.0914634	1.30544	0.191743	0.99966	Intermediate Monocyte	iPD_Control
FBXL6	9.44958	-0.0157374	0.10458	-0.150482	0.880384	0.99966	Intermediate Monocyte	iPD_Control
CPSF1	12.7096	-0.0893744	0.0893284	-1.00051	0.317061	0.99966	Intermediate Monocyte	iPD_Control
SLC39A4	9.21054	-0.0285288	0.124479	-0.229185	0.818725	0.99966	Intermediate Monocyte	iPD_Control
VPS28	85.6699	0.00606204	0.052565	0.115325	0.908188	0.99966	Intermediate Monocyte	iPD_Control
CYHR1	12.2496	0.0475599	0.0970119	0.490249	0.623958	0.99966	Intermediate Monocyte	iPD_Control
KIFC2	5.00151	0.257375	0.149109	1.72608	0.084333	0.99966	Intermediate Monocyte	iPD_Control
PPP1R16A	5.34095	-0.00266798	0.137948	-0.0193404	0.98457	0.99966	Intermediate Monocyte	iPD_Control
ZNF251	5.15606	-0.0780978	0.138922	-0.56217	0.574	0.99966	Intermediate Monocyte	iPD_Control
ZNF34	5.41923	-0.252116	0.150749	-1.67242	0.0944417	0.99966	Intermediate Monocyte	iPD_Control
ZNF7	5.16609	-0.118775	0.147075	-0.807576	0.419334	0.99966	Intermediate Monocyte	iPD_Control
COMMD5	15.9876	-0.085635	0.0837408	-1.02262	0.306488	0.99966	Intermediate Monocyte	iPD_Control
WASHC1	23.4896	-0.0609443	0.0987332	-0.617263	0.537061	0.99966	Intermediate Monocyte	iPD_Control
CBWD1	12.1916	-0.1342	0.195969	-0.684801	0.49347	0.99966	Intermediate Monocyte	iPD_Control
DOCK8	238.873	0.00140983	0.0445863	0.0316202	0.974775	0.99966	Intermediate Monocyte	iPD_Control
SMARCA2	43.0912	0.00971378	0.0488203	0.19897	0.842286	0.99966	Intermediate Monocyte	iPD_Control
PUM3	13.1985	0.0790341	0.094728	0.834327	0.404097	0.99966	Intermediate Monocyte	iPD_Control
RFX3	18.0159	0.0710695	0.0927112	0.766568	0.443338	0.99966	Intermediate Monocyte	iPD_Control
CDC37L1	5.29614	0.0734428	0.134639	0.545479	0.585424	0.99966	Intermediate Monocyte	iPD_Control
AK3	5.43669	0.293187	0.138384	2.11864	0.0341206	0.99966	Intermediate Monocyte	iPD_Control
JAK2	93.2208	-0.0605938	0.0825793	-0.733765	0.463092	0.99966	Intermediate Monocyte	iPD_Control
PLGRKT	6.07102	0.138012	0.127491	1.08252	0.279021	0.99966	Intermediate Monocyte	iPD_Control
RIC1	50.8969	0.0886073	0.0565986	1.56554	0.117457	0.99966	Intermediate Monocyte	iPD_Control
KIAA2026	28.237	-0.0666438	0.0601103	-1.10869	0.267563	0.99966	Intermediate Monocyte	iPD_Control
RANBP6	6.83795	0.0127824	0.121504	0.105202	0.916216	0.99966	Intermediate Monocyte	iPD_Control
UHRF2	16.1818	0.0597473	0.0811903	0.735892	0.461797	0.99966	Intermediate Monocyte	iPD_Control
KDM4C	49.501	0.0502739	0.0611376	0.822308	0.410901	0.99966	Intermediate Monocyte	iPD_Control
DMAC1	14.7977	0.100873	0.10117	0.997068	0.318731	0.99966	Intermediate Monocyte	iPD_Control
ZDHHC21	6.55346	0.0647768	0.144902	0.44704	0.654847	0.99966	Intermediate Monocyte	iPD_Control
TTC39B	4.82633	-0.0565673	0.163174	-0.346669	0.72884	0.99966	Intermediate Monocyte	iPD_Control
SNAPC3	23.5546	-0.114648	0.0886203	-1.2937	0.195768	0.99966	Intermediate Monocyte	iPD_Control
PSIP1	24.8949	0.0168359	0.0690565	0.243799	0.807386	0.99966	Intermediate Monocyte	iPD_Control
CNTLN	21.9147	-0.142606	0.0699852	-2.03766	0.0415841	0.99966	Intermediate Monocyte	iPD_Control
RRAGA	16.6775	-0.119532	0.0828643	-1.4425	0.149161	0.99966	Intermediate Monocyte	iPD_Control
PLIN2	44.9902	0.162547	0.0863135	1.88322	0.0596712	0.99966	Intermediate Monocyte	iPD_Control
DENND4C	17.6427	0.13528	0.079705	1.69726	0.0896476	0.99966	Intermediate Monocyte	iPD_Control
MLLT3	4.504	0.111893	0.197771	0.56577	0.57155	0.99966	Intermediate Monocyte	iPD_Control
FOCAD	5.36705	0.0777568	0.134473	0.578235	0.563105	0.99966	Intermediate Monocyte	iPD_Control
HACD4	67.393	0.000911967	0.0506105	0.0180193	0.985623	0.99966	Intermediate Monocyte	iPD_Control
KLHL9	7.72301	-0.123558	0.128248	-0.963427	0.335333	0.99966	Intermediate Monocyte	iPD_Control
MTAP	12.0242	-0.0552613	0.106152	-0.520587	0.602654	0.99966	Intermediate Monocyte	iPD_Control
CAAP1	9.91374	-0.116033	0.0976576	-1.18816	0.234771	0.99966	Intermediate Monocyte	iPD_Control
PLAA	18.5152	-0.0184749	0.076716	-0.240821	0.809694	0.99966	Intermediate Monocyte	iPD_Control
IFT74	5.40318	0.0843608	0.144073	0.585543	0.558183	0.99966	Intermediate Monocyte	iPD_Control
MOB3B	13.2289	0.00390238	0.113298	0.0344436	0.972523	0.99966	Intermediate Monocyte	iPD_Control
DDX58	14.2703	0.0623209	0.124014	0.50253	0.615295	0.99966	Intermediate Monocyte	iPD_Control
TOPORS	7.74599	0.132292	0.117441	1.12645	0.259976	0.99966	Intermediate Monocyte	iPD_Control
SMIM27	7.41503	-0.101902	0.131985	-0.772073	0.440071	0.99966	Intermediate Monocyte	iPD_Control
NDUFB6	34.373	-0.0582932	0.0682213	-0.854472	0.392843	0.99966	Intermediate Monocyte	iPD_Control
APTX	9.61157	-0.0125045	0.0971276	-0.128743	0.897561	0.99966	Intermediate Monocyte	iPD_Control
DNAJA1	71.2872	-0.049099	0.0681858	-0.720076	0.471478	0.99966	Intermediate Monocyte	iPD_Control
SMU1	24.9455	0.0130434	0.0649126	0.200938	0.840747	0.99966	Intermediate Monocyte	iPD_Control
B4GALT1	56.9557	-0.0364014	0.0729691	-0.498861	0.617878	0.99966	Intermediate Monocyte	iPD_Control
BAG1	46.3578	-0.0374572	0.0497406	-0.753051	0.451419	0.99966	Intermediate Monocyte	iPD_Control
CHMP5	23.3164	-0.0479241	0.0762395	-0.628599	0.529611	0.99966	Intermediate Monocyte	iPD_Control
NFX1	20.4531	0.0552325	0.0779327	0.708721	0.478498	0.99966	Intermediate Monocyte	iPD_Control
UBE2R2	121.206	-0.0289998	0.0441493	-0.656859	0.511272	0.99966	Intermediate Monocyte	iPD_Control
UBAP2	10.0665	-0.0586246	0.111053	-0.5279	0.597569	0.99966	Intermediate Monocyte	iPD_Control
DCAF12	11.8048	0.0294999	0.0903842	0.326384	0.744134	0.99966	Intermediate Monocyte	iPD_Control
UBAP1	37.2582	0.0167837	0.0779796	0.215233	0.829586	0.99966	Intermediate Monocyte	iPD_Control
NUDT2	9.79433	0.0167809	0.132247	0.126891	0.899027	0.99966	Intermediate Monocyte	iPD_Control
ENHO	10.0957	0.0568164	0.230204	0.246809	0.805056	0.99966	Intermediate Monocyte	iPD_Control
DCTN3	47.6177	0.0266025	0.0535292	0.496971	0.619209	0.99966	Intermediate Monocyte	iPD_Control
SIGMAR1	8.40942	-0.128628	0.117395	-1.09568	0.273218	0.99966	Intermediate Monocyte	iPD_Control
GALT	9.46195	0.0446233	0.113592	0.392837	0.69444	0.99966	Intermediate Monocyte	iPD_Control
VCP	56.6936	-0.000299062	0.0501992	-0.0059575	0.995247	0.99966	Intermediate Monocyte	iPD_Control
STOML2	17.655	0.0251641	0.0743063	0.338653	0.734871	0.99966	Intermediate Monocyte	iPD_Control
FAM214B	17.6789	-0.0554526	0.0773258	-0.71713	0.473294	0.99966	Intermediate Monocyte	iPD_Control
RUSC2	9.42673	0.0554328	0.126406	0.438531	0.661001	0.99966	Intermediate Monocyte	iPD_Control
TESK1	5.63954	-0.0036446	0.145755	-0.0250049	0.980051	0.99966	Intermediate Monocyte	iPD_Control
CCDC107	14.8179	0.0365926	0.087833	0.416615	0.67696	0.99966	Intermediate Monocyte	iPD_Control
TLN1	254.753	-0.0424206	0.0363827	-1.16596	0.243632	0.99966	Intermediate Monocyte	iPD_Control
CREB3	8.48758	0.119854	0.116683	1.02718	0.304336	0.99966	Intermediate Monocyte	iPD_Control
GBA2	9.89439	-0.0531141	0.103948	-0.510966	0.609375	0.99966	Intermediate Monocyte	iPD_Control
HINT2	15.8179	-0.0907433	0.0857035	-1.05881	0.289688	0.99966	Intermediate Monocyte	iPD_Control
RECK	7.53755	0.0107884	0.118328	0.091174	0.927354	0.99966	Intermediate Monocyte	iPD_Control
GLIPR2	62.691	-0.00220194	0.049372	-0.044599	0.964427	0.99966	Intermediate Monocyte	iPD_Control
CLTA	99.778	-0.0231247	0.0454731	-0.508535	0.611078	0.99966	Intermediate Monocyte	iPD_Control
GNE	8.32728	0.00954559	0.106995	0.0892149	0.928911	0.99966	Intermediate Monocyte	iPD_Control
RNF38	39.3975	0.0271377	0.065746	0.412765	0.679779	0.99966	Intermediate Monocyte	iPD_Control
ZCCHC7	33.0564	0.0543529	0.0722777	0.752001	0.452051	0.99966	Intermediate Monocyte	iPD_Control
GRHPR	24.7617	0.0660897	0.0746158	0.885732	0.375762	0.99966	Intermediate Monocyte	iPD_Control
TOMM5	29.4352	-0.119282	0.0749322	-1.59187	0.111415	0.99966	Intermediate Monocyte	iPD_Control
TRMT10B	5.40169	0.103327	0.139639	0.73996	0.459324	0.99966	Intermediate Monocyte	iPD_Control
EXOSC3	6.85154	0.0424802	0.132472	0.320672	0.748459	0.99966	Intermediate Monocyte	iPD_Control
DCAF10	13.7691	-0.0454769	0.0870705	-0.5223	0.601462	0.99966	Intermediate Monocyte	iPD_Control
SLC25A51	7.47434	0.000683956	0.122156	0.00559905	0.995533	0.99966	Intermediate Monocyte	iPD_Control
CBWD5	17.1817	0.0373541	0.100281	0.372496	0.709524	0.99966	Intermediate Monocyte	iPD_Control
PIP5K1B	10.4475	-0.0447772	0.0988556	-0.452956	0.65058	0.99966	Intermediate Monocyte	iPD_Control
FXN	12.6555	-0.00784959	0.101163	-0.0775932	0.938152	0.99966	Intermediate Monocyte	iPD_Control
TJP2	16.1738	0.146699	0.109876	1.33513	0.181833	0.99966	Intermediate Monocyte	iPD_Control
PTAR1	16.9182	-0.0741002	0.0865087	-0.856563	0.391686	0.99966	Intermediate Monocyte	iPD_Control
SMC5	35.0599	0.0818928	0.0569539	1.43788	0.150468	0.99966	Intermediate Monocyte	iPD_Control
KLF9	20.6064	0.224154	0.141259	1.58683	0.112552	0.99966	Intermediate Monocyte	iPD_Control
CEMIP2	29.06	0.075608	0.0822324	0.919443	0.357864	0.99966	Intermediate Monocyte	iPD_Control
ABHD17B	5.98321	0.0813718	0.137666	0.59108	0.554467	0.99966	Intermediate Monocyte	iPD_Control
ZFAND5	134.003	-0.0556405	0.0641463	-0.8674	0.385723	0.99966	Intermediate Monocyte	iPD_Control
ALDH1A1	7.17644	-0.0437131	0.168006	-0.260187	0.79472	0.99966	Intermediate Monocyte	iPD_Control
ANXA1	210.021	-0.11969	0.0858205	-1.39466	0.16312	0.99966	Intermediate Monocyte	iPD_Control
CARNMT1	6.48991	-0.0894498	0.119321	-0.749657	0.453461	0.99966	Intermediate Monocyte	iPD_Control
NMRK1	5.35355	-0.08485	0.174787	-0.485449	0.627358	0.99966	Intermediate Monocyte	iPD_Control
OSTF1	75.6972	0.00375685	0.0573805	0.0654726	0.947798	0.99966	Intermediate Monocyte	iPD_Control
PCSK5	10.7541	-0.075709	0.127268	-0.594878	0.551925	0.99966	Intermediate Monocyte	iPD_Control
RFK	13.2488	0.0434286	0.102357	0.424288	0.671356	0.99966	Intermediate Monocyte	iPD_Control
GCNT1	11.2452	-0.116309	0.120136	-0.968144	0.332972	0.99966	Intermediate Monocyte	iPD_Control
VPS13A	7.30552	-0.0668093	0.127288	-0.524865	0.599677	0.99966	Intermediate Monocyte	iPD_Control
GNAQ	99.914	-0.0133589	0.0572955	-0.233158	0.815638	0.99966	Intermediate Monocyte	iPD_Control
CEP78	5.20548	0.346402	0.151199	2.29104	0.0219611	0.99966	Intermediate Monocyte	iPD_Control
TLE4	82.4133	0.0143997	0.0544876	0.264275	0.791568	0.99966	Intermediate Monocyte	iPD_Control
FRMD3	9.44344	-0.0673376	0.126434	-0.532589	0.594318	0.99966	Intermediate Monocyte	iPD_Control
IDNK	4.6571	-0.209586	0.149946	-1.39775	0.162188	0.99966	Intermediate Monocyte	iPD_Control
UBQLN1	35.8994	-0.0325769	0.0578946	-0.562693	0.573644	0.99966	Intermediate Monocyte	iPD_Control
KIF27	4.48589	0.0124744	0.162169	0.0769221	0.938685	0.99966	Intermediate Monocyte	iPD_Control
HNRNPK	129.923	-0.0165589	0.0345933	-0.478674	0.632171	0.99966	Intermediate Monocyte	iPD_Control
RMI1	4.18194	-0.181138	0.169701	-1.0674	0.285793	0.99966	Intermediate Monocyte	iPD_Control
AGTPBP1	87.2788	0.00213285	0.0566828	0.0376278	0.969984	0.99966	Intermediate Monocyte	iPD_Control
NAA35	10.1207	0.00512032	0.0947784	0.0540242	0.956916	0.99966	Intermediate Monocyte	iPD_Control
GOLM1	6.83369	0.0956595	0.13866	0.689884	0.490267	0.99966	Intermediate Monocyte	iPD_Control
ISCA1	12.5196	-0.0186414	0.0925375	-0.201447	0.840349	0.99966	Intermediate Monocyte	iPD_Control
TUT7	71.0914	0.0436084	0.0601591	0.724885	0.468523	0.99966	Intermediate Monocyte	iPD_Control
DAPK1	95.1604	0.149961	0.0648138	2.31372	0.0206828	0.99966	Intermediate Monocyte	iPD_Control
CTSL	35.2742	-0.0469231	0.103365	-0.453954	0.649862	0.99966	Intermediate Monocyte	iPD_Control
SPIN1	11.204	0.0992552	0.109194	0.90898	0.363361	0.99966	Intermediate Monocyte	iPD_Control
CKS2	5.89668	-0.237579	0.148495	-1.59991	0.109619	0.99966	Intermediate Monocyte	iPD_Control
SECISBP2	28.2799	0.00334277	0.0638323	0.052368	0.958235	0.99966	Intermediate Monocyte	iPD_Control
SEMA4D	42.2987	0.0129674	0.0586075	0.221258	0.824891	0.99966	Intermediate Monocyte	iPD_Control
SYK	129.977	-0.0134082	0.0457654	-0.292977	0.769539	0.99966	Intermediate Monocyte	iPD_Control
AUH	8.50616	0.0796939	0.116645	0.683218	0.494469	0.99966	Intermediate Monocyte	iPD_Control
NFIL3	19.8667	-0.0810166	0.102079	-0.793666	0.42739	0.99966	Intermediate Monocyte	iPD_Control
SPTLC1	19.1267	-0.00706817	0.0732586	-0.0964825	0.923137	0.99966	Intermediate Monocyte	iPD_Control
IARS	8.25113	-0.0098008	0.114962	-0.0852529	0.93206	0.99966	Intermediate Monocyte	iPD_Control
NOL8	11.2186	0.0682726	0.0971317	0.702886	0.482126	0.99966	Intermediate Monocyte	iPD_Control
CENPP	9.60454	-0.205586	0.122072	-1.68414	0.0921545	0.99966	Intermediate Monocyte	iPD_Control
BICD2	24.5229	-0.0367259	0.0672756	-0.545902	0.585133	0.99966	Intermediate Monocyte	iPD_Control
FGD3	52.522	-0.0191295	0.0548819	-0.348557	0.727422	0.99966	Intermediate Monocyte	iPD_Control
CARD19	32.3511	0.117725	0.105555	1.1153	0.264724	0.99966	Intermediate Monocyte	iPD_Control
NINJ1	132.439	0.0704278	0.10153	0.693668	0.487891	0.99966	Intermediate Monocyte	iPD_Control
FAM120AOS	17.5488	0.0586605	0.0756334	0.775589	0.437991	0.99966	Intermediate Monocyte	iPD_Control
FAM120A	60.5713	-0.0477861	0.0443379	-1.07777	0.281135	0.99966	Intermediate Monocyte	iPD_Control
PHF2	11.6857	-0.0267937	0.0996321	-0.268927	0.787986	0.99966	Intermediate Monocyte	iPD_Control
ZNF169	8.56563	0.00109276	0.106131	0.0102963	0.991785	0.99966	Intermediate Monocyte	iPD_Control
MFSD14B	34.1445	-0.133952	0.0712963	-1.8788	0.0602711	0.99966	Intermediate Monocyte	iPD_Control
FBP1	86.0173	0.0477637	0.0908133	0.525955	0.59892	0.99966	Intermediate Monocyte	iPD_Control
FANCC	3.46156	-0.112275	0.192734	-0.582542	0.560201	0.99966	Intermediate Monocyte	iPD_Control
ERCC6L2	13.0406	0.0176818	0.0918246	0.19256	0.847303	0.99966	Intermediate Monocyte	iPD_Control
SLC35D2	10.2998	-0.0907555	0.0986773	-0.919721	0.357719	0.99966	Intermediate Monocyte	iPD_Control
PRXL2C	13.9751	-0.113645	0.0876862	-1.29605	0.194959	0.99966	Intermediate Monocyte	iPD_Control
MFSD14C	32.0897	-0.0382423	0.064915	-0.589113	0.555785	0.99966	Intermediate Monocyte	iPD_Control
TDRD7	11.2133	-0.0162352	0.0926358	-0.175259	0.860876	0.99966	Intermediate Monocyte	iPD_Control
TSTD2	6.5854	-0.0344965	0.129371	-0.266647	0.789741	0.99966	Intermediate Monocyte	iPD_Control
NCBP1	11.9336	0.109867	0.0943872	1.164	0.244424	0.99966	Intermediate Monocyte	iPD_Control
XPA	15.146	-0.0686628	0.0819243	-0.838124	0.401961	0.99966	Intermediate Monocyte	iPD_Control
TRMO	10.689	-0.0693359	0.0982878	-0.705437	0.480538	0.99966	Intermediate Monocyte	iPD_Control
ANP32B	116.38	0.0184277	0.039395	0.467766	0.639952	0.99966	Intermediate Monocyte	iPD_Control
NANS	32.6319	-0.0137544	0.0592834	-0.232012	0.816529	0.99966	Intermediate Monocyte	iPD_Control
TRIM14	30.1425	0.144822	0.0771278	1.87769	0.0604238	0.99966	Intermediate Monocyte	iPD_Control
CORO2A	5.93706	-0.0635159	0.159765	-0.397558	0.690956	0.99966	Intermediate Monocyte	iPD_Control
TBC1D2	16.4471	0.00188158	0.0890515	0.0211291	0.983143	0.99966	Intermediate Monocyte	iPD_Control
TGFBR1	12.2226	0.0898837	0.0956972	0.93925	0.347602	0.99966	Intermediate Monocyte	iPD_Control
ALG2	6.74644	0.0372689	0.121775	0.306048	0.759568	0.99966	Intermediate Monocyte	iPD_Control
SEC61B	99.6059	0.00499461	0.0602054	0.0829595	0.933884	0.99966	Intermediate Monocyte	iPD_Control
NR4A3	4.90433	-0.084252	0.247757	-0.340059	0.733812	0.99966	Intermediate Monocyte	iPD_Control
STX17	9.44636	-0.115493	0.111901	-1.03211	0.302022	0.99966	Intermediate Monocyte	iPD_Control
ERP44	51.1861	-0.0218004	0.0503823	-0.4327	0.665233	0.99966	Intermediate Monocyte	iPD_Control
INVS	13.9833	-0.0107014	0.0915385	-0.116906	0.906935	0.99966	Intermediate Monocyte	iPD_Control
MRPL50	5.32208	-0.165517	0.134526	-1.23037	0.218558	0.99966	Intermediate Monocyte	iPD_Control
RNF20	13.8335	0.0888557	0.0838651	1.05951	0.289369	0.99966	Intermediate Monocyte	iPD_Control
SMC2	6.34101	0.0576664	0.123583	0.466621	0.640771	0.99966	Intermediate Monocyte	iPD_Control
NIPSNAP3A	21.3075	-0.0819661	0.0755127	-1.08546	0.277717	0.99966	Intermediate Monocyte	iPD_Control
ABCA1	24.152	0.322647	0.185123	1.74288	0.0813549	0.99966	Intermediate Monocyte	iPD_Control
SLC44A1	11.6305	-0.0859125	0.0886998	-0.968576	0.332757	0.99966	Intermediate Monocyte	iPD_Control
FSD1L	4.67688	-0.160435	0.154616	-1.03764	0.29944	0.99966	Intermediate Monocyte	iPD_Control
TMEM38B	7.11936	0.246735	0.116106	2.12509	0.0335795	0.99966	Intermediate Monocyte	iPD_Control
RAD23B	42.4463	0.0391115	0.0519204	0.753297	0.451271	0.99966	Intermediate Monocyte	iPD_Control
KLF4	118.197	0.0226278	0.0631508	0.358313	0.720109	0.99966	Intermediate Monocyte	iPD_Control
ELP1	7.10768	0.0750271	0.116533	0.643828	0.519687	0.99966	Intermediate Monocyte	iPD_Control
TMEM245	9.89571	0.00831421	0.114368	0.0726969	0.942047	0.99966	Intermediate Monocyte	iPD_Control
TXN	61.8584	-0.129575	0.075372	-1.71914	0.0855883	0.99966	Intermediate Monocyte	iPD_Control
LPAR1	5.04547	-0.00844884	0.202103	-0.0418047	0.966654	0.99966	Intermediate Monocyte	iPD_Control
ECPAS	28.4902	0.0644615	0.0628071	1.02634	0.304731	0.99966	Intermediate Monocyte	iPD_Control
DNAJC25	7.50846	0.0898205	0.116657	0.769953	0.441328	0.99966	Intermediate Monocyte	iPD_Control
GNG10	31.3875	-0.0161544	0.0699812	-0.230839	0.81744	0.99966	Intermediate Monocyte	iPD_Control
UGCG	7.20243	-0.0101767	0.139839	-0.0727743	0.941986	0.99966	Intermediate Monocyte	iPD_Control
SUSD1	35.5724	-0.00568984	0.0704559	-0.0807574	0.935635	0.99966	Intermediate Monocyte	iPD_Control
PTBP3	69.1552	-0.0306715	0.0521631	-0.587994	0.556537	0.99966	Intermediate Monocyte	iPD_Control
HSDL2	14.5031	0.0995566	0.094569	1.05274	0.29246	0.99966	Intermediate Monocyte	iPD_Control
KIAA1958	5.69055	-0.0672605	0.144051	-0.466923	0.640555	0.99966	Intermediate Monocyte	iPD_Control
INIP	13.4424	-0.169707	0.0823405	-2.06104	0.0392997	0.99966	Intermediate Monocyte	iPD_Control
SNX30	23.2431	0.0955717	0.0732153	1.30535	0.191773	0.99966	Intermediate Monocyte	iPD_Control
SLC46A2	6.587	-0.159346	0.144943	-1.09937	0.271606	0.99966	Intermediate Monocyte	iPD_Control
SLC31A2	60.602	-0.0993542	0.0842268	-1.1796	0.238158	0.99966	Intermediate Monocyte	iPD_Control
FKBP15	42.99	-0.0505905	0.0689634	-0.733585	0.463202	0.99966	Intermediate Monocyte	iPD_Control
SLC31A1	15.379	-0.0999776	0.0890226	-1.12306	0.261413	0.99966	Intermediate Monocyte	iPD_Control
CDC26	16.0862	-0.0159096	0.0846547	-0.187935	0.850928	0.99966	Intermediate Monocyte	iPD_Control
PRPF4	8.23872	0.0705014	0.108363	0.650603	0.515303	0.99966	Intermediate Monocyte	iPD_Control
ALAD	8.40298	-0.0618412	0.117183	-0.52773	0.597687	0.99966	Intermediate Monocyte	iPD_Control
POLE3	22.2028	-0.0636432	0.0820338	-0.775818	0.437857	0.99966	Intermediate Monocyte	iPD_Control
RGS3	5.04324	-0.316265	0.168754	-1.87412	0.0609139	0.99966	Intermediate Monocyte	iPD_Control
AKNA	54.9226	0.00637605	0.059751	0.106711	0.915019	0.99966	Intermediate Monocyte	iPD_Control
ATP6V1G1	125.832	0.0137713	0.0381316	0.361151	0.717986	0.99966	Intermediate Monocyte	iPD_Control
TMEM268	11.9535	0.00542498	0.0962887	0.0563407	0.95507	0.99966	Intermediate Monocyte	iPD_Control
TNFSF8	10.1537	-0.080131	0.113603	-0.705362	0.480585	0.99966	Intermediate Monocyte	iPD_Control
TLR4	30.029	0.0707729	0.085585	0.826932	0.408276	0.99966	Intermediate Monocyte	iPD_Control
CDK5RAP2	13.1152	0.125987	0.0958864	1.31392	0.188874	0.99966	Intermediate Monocyte	iPD_Control
MEGF9	58.8548	-0.0344968	0.0696219	-0.495488	0.620256	0.99966	Intermediate Monocyte	iPD_Control
FBXW2	9.57188	-0.0500329	0.0984508	-0.508202	0.611312	0.99966	Intermediate Monocyte	iPD_Control
PSMD5	11.0125	-0.00766546	0.104139	-0.0736079	0.941322	0.99966	Intermediate Monocyte	iPD_Control
PHF19	30.0695	0.0483012	0.0701715	0.68833	0.491245	0.99966	Intermediate Monocyte	iPD_Control
TRAF1	4.70691	0.363063	0.147976	2.45353	0.0141461	0.99966	Intermediate Monocyte	iPD_Control
CNTRL	37.1348	-0.00668036	0.0595174	-0.112242	0.910631	0.99966	Intermediate Monocyte	iPD_Control
RAB14	48.6486	0.0439043	0.0554301	0.792067	0.428322	0.99966	Intermediate Monocyte	iPD_Control
GSN	26.5424	-0.109232	0.10382	-1.05214	0.292738	0.99966	Intermediate Monocyte	iPD_Control
STOM	15.4316	0.0395814	0.09182	0.431076	0.666413	0.99966	Intermediate Monocyte	iPD_Control
NDUFA8	16.2147	-0.0742063	0.0869588	-0.85335	0.393465	0.99966	Intermediate Monocyte	iPD_Control
RBM18	11.7391	0.000140366	0.0923849	0.00151937	0.998788	0.999965	Intermediate Monocyte	iPD_Control
MRRF	10.4004	-0.0254733	0.093778	-0.271634	0.785904	0.99966	Intermediate Monocyte	iPD_Control
PTGS1	8.52205	-0.151434	0.106986	-1.41545	0.156937	0.99966	Intermediate Monocyte	iPD_Control
PDCL	5.50108	0.136421	0.126897	1.07505	0.28235	0.99966	Intermediate Monocyte	iPD_Control
RC3H2	24.6799	0.0381472	0.0664509	0.574066	0.565923	0.99966	Intermediate Monocyte	iPD_Control
RABGAP1	32.4177	-0.0794442	0.0656153	-1.21076	0.225989	0.99966	Intermediate Monocyte	iPD_Control
DENND1A	103.876	-0.0336354	0.0513663	-0.654814	0.512588	0.99966	Intermediate Monocyte	iPD_Control
NEK6	13.0399	0.109256	0.107965	1.01196	0.311559	0.99966	Intermediate Monocyte	iPD_Control
PSMB7	38.8688	-0.0845848	0.0528056	-1.60181	0.109197	0.99966	Intermediate Monocyte	iPD_Control
NR6A1	7.29617	0.184556	0.133541	1.38202	0.166966	0.99966	Intermediate Monocyte	iPD_Control
ARPC5L	21.4202	0.0215227	0.082135	0.26204	0.79329	0.99966	Intermediate Monocyte	iPD_Control
GOLGA1	10.2775	0.0344891	0.0957923	0.36004	0.718817	0.99966	Intermediate Monocyte	iPD_Control
SCAI	4.80143	-0.146057	0.145099	-1.0066	0.314125	0.99966	Intermediate Monocyte	iPD_Control
PPP6C	33.5897	0.0357596	0.057473	0.622198	0.533812	0.99966	Intermediate Monocyte	iPD_Control
RABEPK	6.63499	-0.0413871	0.121791	-0.33982	0.733992	0.99966	Intermediate Monocyte	iPD_Control
HSPA5	53.898	0.0256986	0.0629707	0.408104	0.683197	0.99966	Intermediate Monocyte	iPD_Control
GAPVD1	26.8537	-0.0615446	0.0597147	-1.03064	0.302708	0.99966	Intermediate Monocyte	iPD_Control
MAPKAP1	34.718	-0.0333502	0.0597116	-0.558521	0.576489	0.99966	Intermediate Monocyte	iPD_Control
PBX3	27.3447	-0.039601	0.0808213	-0.489982	0.624147	0.99966	Intermediate Monocyte	iPD_Control
MVB12B	5.41924	0.0877451	0.159242	0.551018	0.581622	0.99966	Intermediate Monocyte	iPD_Control
ZBTB43	13.6446	-0.000402895	0.103077	-0.00390868	0.996881	0.999965	Intermediate Monocyte	iPD_Control
ZBTB34	6.6125	-0.0765751	0.128853	-0.594281	0.552324	0.99966	Intermediate Monocyte	iPD_Control
LRSAM1	8.76624	0.0455756	0.104336	0.436817	0.662244	0.99966	Intermediate Monocyte	iPD_Control
PTRH1	4.81724	0.0105822	0.143124	0.0739371	0.94106	0.99966	Intermediate Monocyte	iPD_Control
TOR2A	20.6349	-0.0417005	0.0749007	-0.556744	0.577702	0.99966	Intermediate Monocyte	iPD_Control
SH2D3C	67.2511	-0.000995065	0.0571025	-0.0174259	0.986097	0.99966	Intermediate Monocyte	iPD_Control
CDK9	18.7102	0.114937	0.078687	1.46068	0.144102	0.99966	Intermediate Monocyte	iPD_Control
FPGS	15.7559	-0.0449974	0.0869524	-0.517495	0.604811	0.99966	Intermediate Monocyte	iPD_Control
ENG	22.7867	0.049789	0.0931945	0.534249	0.593169	0.99966	Intermediate Monocyte	iPD_Control
ST6GALNAC6	4.82379	0.246888	0.155249	1.59027	0.111773	0.99966	Intermediate Monocyte	iPD_Control
DPM2	14.5572	0.0669724	0.091986	0.728071	0.46657	0.99966	Intermediate Monocyte	iPD_Control
SLC25A25	28.6031	0.1176	0.0862618	1.36329	0.172792	0.99966	Intermediate Monocyte	iPD_Control
PTGES2	13.9943	0.00952364	0.0874963	0.108846	0.913324	0.99966	Intermediate Monocyte	iPD_Control
CIZ1	13.8883	0.0880833	0.0824011	1.06896	0.285089	0.99966	Intermediate Monocyte	iPD_Control
GOLGA2	12.5733	-0.0298508	0.0876037	-0.340748	0.733293	0.99966	Intermediate Monocyte	iPD_Control
COQ4	12.5477	0.057688	0.0898934	0.641738	0.521044	0.99966	Intermediate Monocyte	iPD_Control
URM1	27.1185	0.0492229	0.0669725	0.734972	0.462357	0.99966	Intermediate Monocyte	iPD_Control
ODF2	13.5726	-0.0573246	0.0901769	-0.635691	0.524978	0.99966	Intermediate Monocyte	iPD_Control
GLE1	9.25028	0.00988289	0.103067	0.0958883	0.923609	0.99966	Intermediate Monocyte	iPD_Control
SPTAN1	20.2519	0.0674716	0.074729	0.902884	0.366587	0.99966	Intermediate Monocyte	iPD_Control
SET	108.052	0.00921643	0.0427782	0.215447	0.829419	0.99966	Intermediate Monocyte	iPD_Control
ZDHHC12	18.431	-0.0547766	0.0811499	-0.675005	0.499673	0.99966	Intermediate Monocyte	iPD_Control
ZER1	9.52815	0.0113758	0.104995	0.108346	0.913721	0.99966	Intermediate Monocyte	iPD_Control
TBC1D13	4.89845	-0.0461621	0.136007	-0.339409	0.734302	0.99966	Intermediate Monocyte	iPD_Control
ENDOG	8.98009	-0.142179	0.109019	-1.30417	0.192176	0.99966	Intermediate Monocyte	iPD_Control
SPOUT1	5.72139	-0.125047	0.125561	-0.995911	0.319293	0.99966	Intermediate Monocyte	iPD_Control
NUP188	5.99913	0.147751	0.124887	1.18308	0.236776	0.99966	Intermediate Monocyte	iPD_Control
SH3GLB2	11.9715	0.0473647	0.0970533	0.488028	0.62553	0.99966	Intermediate Monocyte	iPD_Control
MIGA2	4.64854	-0.0514102	0.145591	-0.353114	0.724003	0.99966	Intermediate Monocyte	iPD_Control
CRAT	5.02406	0.208275	0.155812	1.33671	0.181317	0.99966	Intermediate Monocyte	iPD_Control
PTPA	12.879	-0.118497	0.0961331	-1.23264	0.217711	0.99966	Intermediate Monocyte	iPD_Control
IER5L	29.7453	0.0621607	0.0954632	0.651148	0.514951	0.99966	Intermediate Monocyte	iPD_Control
NTMT1	14.6476	0.116545	0.0827965	1.40761	0.159246	0.99966	Intermediate Monocyte	iPD_Control
ASB6	6.25936	0.221309	0.140939	1.57025	0.116358	0.99966	Intermediate Monocyte	iPD_Control
PTGES	3.91361	0.0244835	0.295977	0.0827211	0.934073	0.99966	Intermediate Monocyte	iPD_Control
TOR1B	8.20781	-0.0680226	0.119213	-0.570598	0.568272	0.99966	Intermediate Monocyte	iPD_Control
TOR1A	9.59662	0.106211	0.0994971	1.06748	0.285756	0.99966	Intermediate Monocyte	iPD_Control
USP20	7.25576	-0.0471635	0.118451	-0.398168	0.690506	0.99966	Intermediate Monocyte	iPD_Control
FNBP1	94.172	0.0115988	0.0411268	0.282025	0.777924	0.99966	Intermediate Monocyte	iPD_Control
GPR107	16.1692	0.0998674	0.0855798	1.16695	0.24323	0.99966	Intermediate Monocyte	iPD_Control
FUBP3	9.3877	-0.078216	0.106558	-0.734022	0.462936	0.99966	Intermediate Monocyte	iPD_Control
ABL1	13.2686	0.0428061	0.102405	0.418007	0.675942	0.99966	Intermediate Monocyte	iPD_Control
NUP214	69.2787	0.00453861	0.0557513	0.0814082	0.935117	0.99966	Intermediate Monocyte	iPD_Control
FAM78A	14.4516	-0.0165844	0.0839721	-0.197499	0.843437	0.99966	Intermediate Monocyte	iPD_Control
PRRC2B	33.3101	0.0885071	0.0692443	1.27819	0.201184	0.99966	Intermediate Monocyte	iPD_Control
UCK1	6.05817	-0.0313125	0.118611	-0.263993	0.791786	0.99966	Intermediate Monocyte	iPD_Control
RAPGEF1	112.631	-0.0206138	0.0742089	-0.277781	0.781181	0.99966	Intermediate Monocyte	iPD_Control
MED27	19.0112	-1.72681e-05	0.0702619	-0.000245767	0.999804	0.999965	Intermediate Monocyte	iPD_Control
NTNG2	5.33164	-0.151103	0.190048	-0.795078	0.426568	0.99966	Intermediate Monocyte	iPD_Control
SETX	72.3364	-0.0100127	0.0445802	-0.224599	0.822291	0.99966	Intermediate Monocyte	iPD_Control
TTF1	10.3492	-0.259631	0.0948148	-2.73829	0.00617593	0.99966	Intermediate Monocyte	iPD_Control
TSC1	6.07624	0.213757	0.134269	1.59201	0.111383	0.99966	Intermediate Monocyte	iPD_Control
GTF3C5	10.211	-0.154467	0.0983186	-1.57108	0.116164	0.99966	Intermediate Monocyte	iPD_Control
RALGDS	9.52731	0.0571281	0.125185	0.456348	0.64814	0.99966	Intermediate Monocyte	iPD_Control
GBGT1	9.3106	0.0911158	0.106334	0.856884	0.391509	0.99966	Intermediate Monocyte	iPD_Control
SURF6	7.16071	0.0805145	0.122157	0.659105	0.509828	0.99966	Intermediate Monocyte	iPD_Control
MED22	4.81433	0.057526	0.152173	0.37803	0.705408	0.99966	Intermediate Monocyte	iPD_Control
SURF1	34.0745	-0.045387	0.0657061	-0.690758	0.489718	0.99966	Intermediate Monocyte	iPD_Control
SURF2	11.8392	-0.169899	0.094812	-1.79196	0.0731399	0.99966	Intermediate Monocyte	iPD_Control
SURF4	22.1511	0.0254055	0.0654327	0.388269	0.697817	0.99966	Intermediate Monocyte	iPD_Control
REXO4	5.06444	0.0106123	0.139357	0.0761516	0.939298	0.99966	Intermediate Monocyte	iPD_Control
SLC2A6	50.6374	-0.0131637	0.0679999	-0.193584	0.846501	0.99966	Intermediate Monocyte	iPD_Control
VAV2	29.9624	-0.0422114	0.104513	-0.403885	0.686298	0.99966	Intermediate Monocyte	iPD_Control
BRD3	14.9477	-0.0507113	0.0832889	-0.608861	0.542617	0.99966	Intermediate Monocyte	iPD_Control
WDR5	7.0601	-0.00210171	0.113016	-0.0185966	0.985163	0.99966	Intermediate Monocyte	iPD_Control
RXRA	97.1092	-0.0396195	0.0521141	-0.760245	0.447108	0.99966	Intermediate Monocyte	iPD_Control
FCN1	785.971	-0.156077	0.0579161	-2.69488	0.00704133	0.99966	Intermediate Monocyte	iPD_Control
OLFM1	7.11966	0.121007	0.264002	0.458355	0.646697	0.99966	Intermediate Monocyte	iPD_Control
MRPS2	10.3791	-0.101955	0.0951462	-1.07156	0.283916	0.99966	Intermediate Monocyte	iPD_Control
CAMSAP1	13.1949	0.0665359	0.0862856	0.771112	0.440641	0.99966	Intermediate Monocyte	iPD_Control
UBAC1	35.4176	0.0141635	0.0672191	0.210707	0.833116	0.99966	Intermediate Monocyte	iPD_Control
NACC2	38.5027	0.0388301	0.0713611	0.544135	0.586349	0.99966	Intermediate Monocyte	iPD_Control
TMEM250	11.8884	-0.278578	0.0942136	-2.95687	0.00310776	0.99966	Intermediate Monocyte	iPD_Control
DNLZ	7.76458	0.179002	0.148437	1.20591	0.227851	0.99966	Intermediate Monocyte	iPD_Control
CARD9	35.8311	-0.0225819	0.0710335	-0.317904	0.750558	0.99966	Intermediate Monocyte	iPD_Control
ENTR1	9.67609	0.0747385	0.100122	0.746477	0.455379	0.99966	Intermediate Monocyte	iPD_Control
PMPCA	9.59621	0.000339578	0.100738	0.0033709	0.99731	0.999965	Intermediate Monocyte	iPD_Control
SEC16A	19.9161	0.017925	0.0683185	0.262374	0.793033	0.99966	Intermediate Monocyte	iPD_Control
NOTCH1	15.277	0.159343	0.0984373	1.61872	0.105507	0.99966	Intermediate Monocyte	iPD_Control
AGPAT2	27.5579	-0.0862746	0.0690233	-1.24993	0.211324	0.99966	Intermediate Monocyte	iPD_Control
TMEM141	24.7818	-0.0443559	0.0730407	-0.607277	0.543667	0.99966	Intermediate Monocyte	iPD_Control
RABL6	31.8402	0.0344361	0.0624764	0.551186	0.581506	0.99966	Intermediate Monocyte	iPD_Control
PHPT1	51.4047	-0.0683242	0.0752919	-0.907458	0.364164	0.99966	Intermediate Monocyte	iPD_Control
EDF1	126.583	-0.0346558	0.0539169	-0.642764	0.520377	0.99966	Intermediate Monocyte	iPD_Control
FBXW5	38.9046	0.0694418	0.055066	1.26106	0.207285	0.99966	Intermediate Monocyte	iPD_Control
PTGDS	4.26142	1.53173	0.684719	2.23702	0.0252852	0.99966	Intermediate Monocyte	iPD_Control
PAXX	49.8398	0.0701581	0.0637945	1.09975	0.27144	0.99966	Intermediate Monocyte	iPD_Control
CLIC3	2.70679	0.512408	0.428829	1.1949	0.232126	0.99966	Intermediate Monocyte	iPD_Control
UAP1L1	5.04448	-0.0555084	0.190109	-0.291982	0.7703	0.99966	Intermediate Monocyte	iPD_Control
MAN1B1	12.3925	-0.0552452	0.094223	-0.586325	0.557657	0.99966	Intermediate Monocyte	iPD_Control
DPP7	50.9799	0.0124108	0.05862	0.211716	0.832328	0.99966	Intermediate Monocyte	iPD_Control
ANAPC2	7.18572	0.321685	0.115983	2.77356	0.0055446	0.99966	Intermediate Monocyte	iPD_Control
SSNA1	48.3702	0.0588193	0.0546235	1.07681	0.281564	0.99966	Intermediate Monocyte	iPD_Control
TPRN	4.28017	-0.100022	0.159024	-0.628974	0.529366	0.99966	Intermediate Monocyte	iPD_Control
TMEM203	16.6674	-0.0762457	0.0812504	-0.938404	0.348037	0.99966	Intermediate Monocyte	iPD_Control
NDOR1	6.85132	-0.0613243	0.110999	-0.552476	0.580622	0.99966	Intermediate Monocyte	iPD_Control
TUBB4B	34.5309	0.0874028	0.0703958	1.24159	0.214388	0.99966	Intermediate Monocyte	iPD_Control
NELFB	14.1641	0.0490053	0.0840433	0.583096	0.559829	0.99966	Intermediate Monocyte	iPD_Control
TOR4A	8.18261	-0.139085	0.11185	-1.24349	0.213687	0.99966	Intermediate Monocyte	iPD_Control
EXD3	5.84126	0.0306488	0.133565	0.229467	0.818506	0.99966	Intermediate Monocyte	iPD_Control
NOXA1	7.60686	0.110377	0.122338	0.902238	0.366931	0.99966	Intermediate Monocyte	iPD_Control
NSMF	29.4133	-0.0992249	0.094451	-1.05054	0.293468	0.99966	Intermediate Monocyte	iPD_Control
MRPL41	50.3071	-0.00387301	0.0745453	-0.0519551	0.958565	0.99966	Intermediate Monocyte	iPD_Control
DPH7	5.1726	0.0437764	0.128966	0.339443	0.734276	0.99966	Intermediate Monocyte	iPD_Control
ARRDC1	43.9034	-0.0575512	0.0549421	-1.04749	0.294875	0.99966	Intermediate Monocyte	iPD_Control
EHMT1	41.7732	0.0226792	0.057414	0.395011	0.692835	0.99966	Intermediate Monocyte	iPD_Control
ZMYND11	8.11	-0.0534999	0.115976	-0.461301	0.644583	0.99966	Intermediate Monocyte	iPD_Control
LARP4B	49.0044	-0.0133891	0.0554973	-0.241257	0.809356	0.99966	Intermediate Monocyte	iPD_Control
GTPBP4	11.6117	0.138123	0.0860364	1.6054	0.108406	0.99966	Intermediate Monocyte	iPD_Control
IDI1	22.9728	0.00600221	0.072391	0.0829137	0.93392	0.99966	Intermediate Monocyte	iPD_Control
WDR37	22.9908	-0.0795405	0.0683141	-1.16433	0.244288	0.99966	Intermediate Monocyte	iPD_Control
PFKP	4.11555	-0.0304433	0.155636	-0.195606	0.844919	0.99966	Intermediate Monocyte	iPD_Control
PITRM1	6.99282	0.0537002	0.128795	0.416943	0.67672	0.99966	Intermediate Monocyte	iPD_Control
KLF6	233.718	-0.0836059	0.0650017	-1.28621	0.19837	0.99966	Intermediate Monocyte	iPD_Control
ASB13	7.31632	0.0431543	0.117256	0.368033	0.712848	0.99966	Intermediate Monocyte	iPD_Control
TASOR2	25.6034	-0.048529	0.0685356	-0.708085	0.478892	0.99966	Intermediate Monocyte	iPD_Control
GDI2	150.861	-0.0177158	0.0547733	-0.323438	0.746363	0.99966	Intermediate Monocyte	iPD_Control
FBH1	10.8994	-0.0599976	0.0908535	-0.660377	0.509012	0.99966	Intermediate Monocyte	iPD_Control
IL15RA	13.0273	-0.029391	0.120531	-0.243846	0.80735	0.99966	Intermediate Monocyte	iPD_Control
RBM17	45.1418	-0.0276277	0.0503335	-0.548893	0.583079	0.99966	Intermediate Monocyte	iPD_Control
PFKFB3	58.9351	-0.1757	0.106353	-1.65205	0.0985251	0.99966	Intermediate Monocyte	iPD_Control
PRKCQ	2.95653	0.151961	0.294249	0.516438	0.605549	0.99966	Intermediate Monocyte	iPD_Control
SFMBT2	47.6788	0.0820784	0.0779368	1.05314	0.292276	0.99966	Intermediate Monocyte	iPD_Control
KIN	16.9376	0.014628	0.0795353	0.183918	0.854078	0.99966	Intermediate Monocyte	iPD_Control
ATP5F1C	77.5385	-0.0471012	0.052698	-0.893796	0.371431	0.99966	Intermediate Monocyte	iPD_Control
TAF3	23.3222	0.00526526	0.0711642	0.0739875	0.94102	0.99966	Intermediate Monocyte	iPD_Control
CELF2	223.923	0.0766473	0.0441368	1.73658	0.0824606	0.99966	Intermediate Monocyte	iPD_Control
USP6NL	12.306	0.0826455	0.100643	0.821172	0.411549	0.99966	Intermediate Monocyte	iPD_Control
UPF2	28.6863	-0.00912857	0.0749652	-0.121771	0.903081	0.99966	Intermediate Monocyte	iPD_Control
DHTKD1	5.91721	-0.16685	0.129042	-1.29299	0.196014	0.99966	Intermediate Monocyte	iPD_Control
NUDT5	14.2204	-0.045614	0.0824465	-0.553256	0.580088	0.99966	Intermediate Monocyte	iPD_Control
CDC123	20.4763	0.14356	0.0734132	1.95551	0.0505231	0.99966	Intermediate Monocyte	iPD_Control
CAMK1D	93.6604	0.00736955	0.0571124	0.129036	0.897329	0.99966	Intermediate Monocyte	iPD_Control
OPTN	4.53561	0.455182	0.217442	2.09335	0.0363176	0.99966	Intermediate Monocyte	iPD_Control
PHYH	5.3779	0.0179134	0.136345	0.131383	0.895472	0.99966	Intermediate Monocyte	iPD_Control
SEPHS1	6.18752	0.0996952	0.117842	0.84601	0.397547	0.99966	Intermediate Monocyte	iPD_Control
PRPF18	11.1386	0.121668	0.0958567	1.26927	0.204344	0.99966	Intermediate Monocyte	iPD_Control
FAM107B	50.9105	0.0395027	0.0723256	0.546179	0.584943	0.99966	Intermediate Monocyte	iPD_Control
DCLRE1C	13.9285	0.0230862	0.0832294	0.277381	0.781488	0.99966	Intermediate Monocyte	iPD_Control
MINDY3	13.2466	-0.231335	0.0922321	-2.50818	0.0121354	0.99966	Intermediate Monocyte	iPD_Control
PTER	7.06065	0.0495607	0.115827	0.427886	0.668734	0.99966	Intermediate Monocyte	iPD_Control
RSU1	28.9163	-0.114958	0.0599936	-1.91616	0.0553444	0.99966	Intermediate Monocyte	iPD_Control
TRDMT1	6.63538	-0.155689	0.157838	-0.986382	0.323945	0.99966	Intermediate Monocyte	iPD_Control
VIM	954.311	-0.0693905	0.0504557	-1.37528	0.169046	0.99966	Intermediate Monocyte	iPD_Control
STAM	7.85075	-0.0624115	0.105897	-0.58936	0.55562	0.99966	Intermediate Monocyte	iPD_Control
NSUN6	8.36913	-0.0468595	0.131692	-0.355826	0.721971	0.99966	Intermediate Monocyte	iPD_Control
ARL5B	6.72343	0.163141	0.140707	1.15943	0.246279	0.99966	Intermediate Monocyte	iPD_Control
PLXDC2	187.966	-0.00707985	0.0458542	-0.154399	0.877295	0.99966	Intermediate Monocyte	iPD_Control
NEBL	4.36513	-1.43909	1.03711	-1.3876	0.16526	0.99966	Intermediate Monocyte	iPD_Control
MLLT10	26.4983	0.0460962	0.0743771	0.619763	0.535414	0.99966	Intermediate Monocyte	iPD_Control
DNAJC1	47.2902	-0.0405591	0.0586566	-0.691466	0.489273	0.99966	Intermediate Monocyte	iPD_Control
COMMD3	22.231	-0.0216209	0.076424	-0.282908	0.777248	0.99966	Intermediate Monocyte	iPD_Control
BMI1	7.19989	0.261048	0.118345	2.20582	0.0273963	0.99966	Intermediate Monocyte	iPD_Control
PIP4K2A	63.9965	0.0246926	0.047757	0.517047	0.605124	0.99966	Intermediate Monocyte	iPD_Control
MSRB2	21.7185	0.153096	0.0915077	1.67304	0.0943187	0.99966	Intermediate Monocyte	iPD_Control
OTUD1	16.8378	-0.190698	0.130238	-1.46423	0.143131	0.99966	Intermediate Monocyte	iPD_Control
ARHGAP21	26.0322	-0.0150189	0.0729615	-0.205847	0.83691	0.99966	Intermediate Monocyte	iPD_Control
APBB1IP	127.514	-0.0869019	0.0431026	-2.01616	0.0437831	0.99966	Intermediate Monocyte	iPD_Control
PDSS1	4.40931	0.06049	0.148696	0.406804	0.684152	0.99966	Intermediate Monocyte	iPD_Control
ABI1	42.3166	0.030294	0.0489077	0.61941	0.535646	0.99966	Intermediate Monocyte	iPD_Control
ANKRD26	5.58198	0.108135	0.13441	0.804517	0.421098	0.99966	Intermediate Monocyte	iPD_Control
YME1L1	47.852	-0.0578191	0.0556144	-1.03964	0.298506	0.99966	Intermediate Monocyte	iPD_Control
ACBD5	11.3449	0.099641	0.0903233	1.10316	0.269958	0.99966	Intermediate Monocyte	iPD_Control
RAB18	29.1279	0.0343373	0.0601111	0.571231	0.567843	0.99966	Intermediate Monocyte	iPD_Control
MPP7	20.5587	-0.05723	0.0934574	-0.612364	0.540297	0.99966	Intermediate Monocyte	iPD_Control
WAC	89.8986	-0.0351916	0.0557621	-0.631102	0.527974	0.99966	Intermediate Monocyte	iPD_Control
SVIL	55.473	-0.000349194	0.0783297	-0.004458	0.996443	0.999746	Intermediate Monocyte	iPD_Control
MAP3K8	115.741	0.0990077	0.0866079	1.14317	0.252967	0.99966	Intermediate Monocyte	iPD_Control
ZNF438	23.3366	-0.070291	0.0848515	-0.8284	0.407444	0.99966	Intermediate Monocyte	iPD_Control
ARHGAP12	14.2495	-0.0905852	0.103309	-0.876837	0.380575	0.99966	Intermediate Monocyte	iPD_Control
KIF5B	49.2903	0.0356086	0.0480284	0.741408	0.458446	0.99966	Intermediate Monocyte	iPD_Control
EPC1	62.3612	0.0625054	0.0565628	1.10506	0.269133	0.99966	Intermediate Monocyte	iPD_Control
ITGB1	64.1376	-0.0149474	0.0544138	-0.274698	0.783548	0.99966	Intermediate Monocyte	iPD_Control
CUL2	15.5057	0.0460788	0.0842619	0.546853	0.58448	0.99966	Intermediate Monocyte	iPD_Control
CREM	19.4627	0.0106486	0.0978729	0.1088	0.913361	0.99966	Intermediate Monocyte	iPD_Control
CCNY	64.2755	-0.0566968	0.0517417	-1.09577	0.273181	0.99966	Intermediate Monocyte	iPD_Control
ZNF25	6.26665	-0.0102616	0.133648	-0.076781	0.938798	0.99966	Intermediate Monocyte	iPD_Control
ZNF33A	16.0011	-0.0214438	0.087254	-0.245763	0.805866	0.99966	Intermediate Monocyte	iPD_Control
ZNF37A	6.9731	0.164548	0.112919	1.45722	0.145056	0.99966	Intermediate Monocyte	iPD_Control
ZNF33B	6.23481	0.0993899	0.127416	0.780042	0.435366	0.99966	Intermediate Monocyte	iPD_Control
BMS1	9.792	-0.0187379	0.105717	-0.177246	0.859315	0.99966	Intermediate Monocyte	iPD_Control
CSGALNACT2	64.1587	-0.0116712	0.0547798	-0.213056	0.831283	0.99966	Intermediate Monocyte	iPD_Control
HNRNPF	93.77	-0.0911715	0.0476489	-1.9134	0.0556967	0.99966	Intermediate Monocyte	iPD_Control
ZNF487	15.1816	-0.135136	0.113425	-1.1914	0.233495	0.99966	Intermediate Monocyte	iPD_Control
ZNF32	7.52968	0.110566	0.113204	0.976704	0.328716	0.99966	Intermediate Monocyte	iPD_Control
RASSF4	39.7015	0.0223269	0.070973	0.314584	0.753078	0.99966	Intermediate Monocyte	iPD_Control
ZNF22	8.08197	0.0394374	0.111766	0.352856	0.724197	0.99966	Intermediate Monocyte	iPD_Control
ALOX5	96.3008	0.0423921	0.0515444	0.822439	0.410827	0.99966	Intermediate Monocyte	iPD_Control
2026-03-08	10.7313	-0.208781	0.102838	-2.03019	0.0423372	0.99966	Intermediate Monocyte	iPD_Control
ZFAND4	4.34963	-0.0632405	0.157306	-0.402022	0.687668	0.99966	Intermediate Monocyte	iPD_Control
WASHC2C	37.2173	-0.0948969	0.062275	-1.52384	0.12755	0.99966	Intermediate Monocyte	iPD_Control
TIMM23	15.725	0.0698419	0.0825951	0.845594	0.397779	0.99966	Intermediate Monocyte	iPD_Control
NCOA4	88.9508	-0.0393053	0.0503849	-0.780101	0.435332	0.99966	Intermediate Monocyte	iPD_Control
MAPK8	27.6579	0.0413214	0.0784357	0.526819	0.598319	0.99966	Intermediate Monocyte	iPD_Control
ARHGAP22	5.66283	0.010612	0.185576	0.057184	0.954399	0.99966	Intermediate Monocyte	iPD_Control
WDFY4	19.2512	0.0185952	0.078406	0.237165	0.812529	0.99966	Intermediate Monocyte	iPD_Control
ERCC6	9.4681	0.105267	0.100369	1.0488	0.294269	0.99966	Intermediate Monocyte	iPD_Control
PARG	11.3191	0.0888111	0.102363	0.867609	0.385608	0.99966	Intermediate Monocyte	iPD_Control
WASHC2A	28.5285	-0.0205633	0.069142	-0.297407	0.766156	0.99966	Intermediate Monocyte	iPD_Control
SGMS1	25.7809	0.0255403	0.0795568	0.321032	0.748186	0.99966	Intermediate Monocyte	iPD_Control
CSTF2T	5.2335	0.0166343	0.133588	0.12452	0.900904	0.99966	Intermediate Monocyte	iPD_Control
IPMK	40.9638	-0.0119121	0.0715034	-0.166594	0.867689	0.99966	Intermediate Monocyte	iPD_Control
CISD1	6.64844	0.037948	0.137834	0.275317	0.783073	0.99966	Intermediate Monocyte	iPD_Control
UBE2D1	46.0072	-0.11948	0.0663696	-1.80023	0.0718246	0.99966	Intermediate Monocyte	iPD_Control
TFAM	15.011	-0.0477872	0.0917432	-0.52088	0.60245	0.99966	Intermediate Monocyte	iPD_Control
CCDC6	21.0642	-0.0488913	0.0723111	-0.676125	0.498961	0.99966	Intermediate Monocyte	iPD_Control
ANK3	3.19774	0.494934	0.359582	1.37641	0.168693	0.99966	Intermediate Monocyte	iPD_Control
ARID5B	21.3115	-0.0101289	0.0970498	-0.104368	0.916877	0.99966	Intermediate Monocyte	iPD_Control
EGR2	5.25012	-0.530872	0.284727	-1.86449	0.0622526	0.99966	Intermediate Monocyte	iPD_Control
NRBF2	15.7752	-0.0298237	0.100967	-0.295379	0.767704	0.99966	Intermediate Monocyte	iPD_Control
JMJD1C	108.858	-0.00745655	0.0532556	-0.140014	0.888649	0.99966	Intermediate Monocyte	iPD_Control
REEP3	23.5209	-0.0495312	0.0725479	-0.682739	0.494772	0.99966	Intermediate Monocyte	iPD_Control
SIRT1	15.7087	0.00286308	0.0915311	0.0312799	0.975046	0.99966	Intermediate Monocyte	iPD_Control
HERC4	24.4923	-0.0271527	0.084637	-0.320814	0.748352	0.99966	Intermediate Monocyte	iPD_Control
HNRNPH3	42.7643	0.0290672	0.0526168	0.552432	0.580652	0.99966	Intermediate Monocyte	iPD_Control
RUFY2	7.91148	-0.0107904	0.109561	-0.0984878	0.921545	0.99966	Intermediate Monocyte	iPD_Control
SLC25A16	8.76979	0.227344	0.103141	2.20422	0.0275092	0.99966	Intermediate Monocyte	iPD_Control
CCAR1	26.473	-0.0174902	0.0683204	-0.256002	0.797949	0.99966	Intermediate Monocyte	iPD_Control
DDX50	16.7175	-0.0786387	0.078441	-1.00252	0.316093	0.99966	Intermediate Monocyte	iPD_Control
DDX21	86.9068	-0.00802371	0.057243	-0.140169	0.888526	0.99966	Intermediate Monocyte	iPD_Control
SRGN	613.507	-0.0701007	0.0524	-1.3378	0.180962	0.99966	Intermediate Monocyte	iPD_Control
VPS26A	25.7557	0.0204612	0.0620586	0.329707	0.741621	0.99966	Intermediate Monocyte	iPD_Control
SUPV3L1	7.86563	0.164571	0.127772	1.288	0.197744	0.99966	Intermediate Monocyte	iPD_Control
HK1	61.6632	0.0274603	0.0514406	0.533825	0.593463	0.99966	Intermediate Monocyte	iPD_Control
SAR1A	20.2259	-0.040257	0.0724161	-0.555913	0.57827	0.99966	Intermediate Monocyte	iPD_Control
PPA1	27.4859	0.0154568	0.0996646	0.155088	0.876752	0.99966	Intermediate Monocyte	iPD_Control
EIF4EBP2	45.9789	-0.016624	0.0517532	-0.321217	0.748046	0.99966	Intermediate Monocyte	iPD_Control
PRF1	9.12032	0.17558	0.392349	0.44751	0.654507	0.99966	Intermediate Monocyte	iPD_Control
SGPL1	13.3477	0.0263687	0.0907341	0.290616	0.771345	0.99966	Intermediate Monocyte	iPD_Control
PCBD1	15.5861	0.0181091	0.0875022	0.206956	0.836044	0.99966	Intermediate Monocyte	iPD_Control
SLC29A3	4.66622	-0.0125422	0.140619	-0.0891929	0.928929	0.99966	Intermediate Monocyte	iPD_Control
CDH23	50.686	-0.00234888	0.0632976	-0.0371085	0.970399	0.99966	Intermediate Monocyte	iPD_Control
VSIR	326.85	0.0149713	0.0491559	0.304567	0.760696	0.99966	Intermediate Monocyte	iPD_Control
PSAP	1529.88	-0.0155977	0.0464541	-0.335765	0.737048	0.99966	Intermediate Monocyte	iPD_Control
SPOCK2	6.29193	0.167842	0.296171	0.566707	0.570913	0.99966	Intermediate Monocyte	iPD_Control
ASCC1	7.84795	-0.0476486	0.107988	-0.44124	0.659039	0.99966	Intermediate Monocyte	iPD_Control
ANAPC16	54.8145	-0.0172732	0.0576582	-0.299579	0.764498	0.99966	Intermediate Monocyte	iPD_Control
DDIT4	70.5865	0.118957	0.187113	0.63575	0.524939	0.99966	Intermediate Monocyte	iPD_Control
DNAJB12	26.7339	-0.0136006	0.0661914	-0.205473	0.837202	0.99966	Intermediate Monocyte	iPD_Control
MICU1	44.7846	-0.0855111	0.063495	-1.34674	0.178064	0.99966	Intermediate Monocyte	iPD_Control
MCU	15.8807	-0.0543358	0.0998087	-0.544399	0.586167	0.99966	Intermediate Monocyte	iPD_Control
P4HA1	20.0515	-0.0321227	0.0718045	-0.447364	0.654612	0.99966	Intermediate Monocyte	iPD_Control
ECD	14.8904	-0.0111895	0.0860816	-0.129987	0.896577	0.99966	Intermediate Monocyte	iPD_Control
DNAJC9	5.25671	-0.0052981	0.133607	-0.0396543	0.968369	0.99966	Intermediate Monocyte	iPD_Control
MRPS16	19.7909	0.0530578	0.0739164	0.717808	0.472876	0.99966	Intermediate Monocyte	iPD_Control
ANXA7	33.7824	0.0508654	0.0574779	0.884956	0.37618	0.99966	Intermediate Monocyte	iPD_Control
PPP3CB	19.8916	-0.0160351	0.0726097	-0.22084	0.825217	0.99966	Intermediate Monocyte	iPD_Control
SEC24C	15.5646	-0.0472384	0.0831397	-0.568182	0.569912	0.99966	Intermediate Monocyte	iPD_Control
FUT11	5.97415	0.0934936	0.132523	0.705488	0.480506	0.99966	Intermediate Monocyte	iPD_Control
CHCHD1	18.6007	-0.141232	0.0831018	-1.69951	0.089224	0.99966	Intermediate Monocyte	iPD_Control
ZSWIM8	12.6286	0.111718	0.0909379	1.2285	0.219258	0.99966	Intermediate Monocyte	iPD_Control
NDST2	12.7728	0.00818439	0.0972509	0.0841574	0.932931	0.99966	Intermediate Monocyte	iPD_Control
CAMK2G	10.548	0.049678	0.103453	0.4802	0.631085	0.99966	Intermediate Monocyte	iPD_Control
VCL	56.4385	-0.0027456	0.0639203	-0.0429535	0.965739	0.99966	Intermediate Monocyte	iPD_Control
AP3M1	11.7369	-0.074098	0.0960083	-0.771787	0.440241	0.99966	Intermediate Monocyte	iPD_Control
ADK	81.0222	0.018874	0.138337	0.136435	0.891477	0.99966	Intermediate Monocyte	iPD_Control
KAT6B	27.6603	-0.0279112	0.0795646	-0.350799	0.725739	0.99966	Intermediate Monocyte	iPD_Control
SAMD8	24.0972	-0.0313736	0.0726957	-0.431575	0.66605	0.99966	Intermediate Monocyte	iPD_Control
VDAC2	66.2554	0.0208321	0.0613956	0.339309	0.734377	0.99966	Intermediate Monocyte	iPD_Control
COMTD1	7.61903	0.0371342	0.115091	0.322652	0.746959	0.99966	Intermediate Monocyte	iPD_Control
ZNF503	8.55373	-0.130898	0.182779	-0.716154	0.473896	0.99966	Intermediate Monocyte	iPD_Control
LRMDA	122.895	-0.00245859	0.066814	-0.0367976	0.970646	0.99966	Intermediate Monocyte	iPD_Control
KCNMA1	13.0745	0.188826	0.362551	0.520828	0.602487	0.99966	Intermediate Monocyte	iPD_Control
POLR3A	4.79152	-0.0749102	0.144162	-0.519626	0.603324	0.99966	Intermediate Monocyte	iPD_Control
ZMIZ1	93.36	0.0642594	0.0459181	1.39944	0.161682	0.99966	Intermediate Monocyte	iPD_Control
PPIF	17.5876	0.375516	0.121354	3.09439	0.00197215	0.99966	Intermediate Monocyte	iPD_Control
ANXA11	86.1717	0.0507062	0.0540933	0.937383	0.348561	0.99966	Intermediate Monocyte	iPD_Control
TSPAN14	76.8711	0.0284057	0.0615028	0.461861	0.644181	0.99966	Intermediate Monocyte	iPD_Control
GHITM	63.2278	0.0874631	0.0625097	1.39919	0.161755	0.99966	Intermediate Monocyte	iPD_Control
CCSER2	16.845	-0.0177928	0.0816865	-0.217819	0.82757	0.99966	Intermediate Monocyte	iPD_Control
WAPL	37.8991	-0.0447625	0.0520456	-0.860063	0.389754	0.99966	Intermediate Monocyte	iPD_Control
GLUD1	52.033	0.0501046	0.0478388	1.04736	0.294933	0.99966	Intermediate Monocyte	iPD_Control
SHLD2	23.9071	0.0738115	0.066607	1.10816	0.267791	0.99966	Intermediate Monocyte	iPD_Control
PAPSS2	38.148	0.0906857	0.146104	0.620694	0.534801	0.99966	Intermediate Monocyte	iPD_Control
ATAD1	8.53779	0.191545	0.10336	1.85318	0.0638566	0.99966	Intermediate Monocyte	iPD_Control
PTEN	81.4875	0.0211487	0.05225	0.40476	0.685654	0.99966	Intermediate Monocyte	iPD_Control
LIPN	9.6186	-0.176476	0.147189	-1.19898	0.230537	0.99966	Intermediate Monocyte	iPD_Control
FAS	8.05764	-0.0922066	0.129147	-0.713968	0.475247	0.99966	Intermediate Monocyte	iPD_Control
LIPA	54.037	-0.00266855	0.0950609	-0.028072	0.977605	0.99966	Intermediate Monocyte	iPD_Control
IFIT2	22.0456	-0.114576	0.159121	-0.720052	0.471493	0.99966	Intermediate Monocyte	iPD_Control
IFIT3	16.5766	0.16625	0.199761	0.832249	0.405269	0.99966	Intermediate Monocyte	iPD_Control
IFIT1	6.45389	-0.0829717	0.288757	-0.287341	0.773851	0.99966	Intermediate Monocyte	iPD_Control
IFIT5	7.68084	-0.13006	0.113525	-1.14565	0.25194	0.99966	Intermediate Monocyte	iPD_Control
KIF20B	6.44384	-0.200162	0.13413	-1.4923	0.135621	0.99966	Intermediate Monocyte	iPD_Control
PCGF5	65.1458	-0.0257638	0.051794	-0.497429	0.618887	0.99966	Intermediate Monocyte	iPD_Control
TNKS2	42.5309	0.073072	0.0546229	1.33775	0.180977	0.99966	Intermediate Monocyte	iPD_Control
BTAF1	35.8065	0.0123365	0.0668532	0.184531	0.853597	0.99966	Intermediate Monocyte	iPD_Control
CPEB3	15.7536	-0.125558	0.090402	-1.38888	0.164869	0.99966	Intermediate Monocyte	iPD_Control
2026-03-05	13.6725	0.0541745	0.0836352	0.647747	0.517149	0.99966	Intermediate Monocyte	iPD_Control
IDE	10.5172	0.0908866	0.0963039	0.943748	0.345298	0.99966	Intermediate Monocyte	iPD_Control
HHEX	33.2281	-0.0237324	0.0654583	-0.362557	0.716936	0.99966	Intermediate Monocyte	iPD_Control
EXOC6	19.0435	-0.0493276	0.0748096	-0.659375	0.509655	0.99966	Intermediate Monocyte	iPD_Control
MYOF	57.3543	-0.0356053	0.0767007	-0.464211	0.642497	0.99966	Intermediate Monocyte	iPD_Control
FRA10AC1	8.63676	0.231859	0.106835	2.17025	0.0299876	0.99966	Intermediate Monocyte	iPD_Control
NOC3L	4.87487	-0.153653	0.163719	-0.938516	0.347979	0.99966	Intermediate Monocyte	iPD_Control
TBC1D12	17.4099	0.215671	0.0986912	2.18531	0.0288663	0.99966	Intermediate Monocyte	iPD_Control
TCTN3	7.13737	0.149032	0.116543	1.27877	0.200978	0.99966	Intermediate Monocyte	iPD_Control
ENTPD1	31.5167	-0.0943418	0.0908558	-1.03837	0.299099	0.99966	Intermediate Monocyte	iPD_Control
ZNF518A	17.8332	-0.0258472	0.0948829	-0.272411	0.785306	0.99966	Intermediate Monocyte	iPD_Control
TM9SF3	39.1114	0.0271717	0.0567031	0.479192	0.631802	0.99966	Intermediate Monocyte	iPD_Control
PIK3AP1	99.0138	-0.0276198	0.0566541	-0.487515	0.625893	0.99966	Intermediate Monocyte	iPD_Control
LCOR	36.7395	0.0156973	0.0759309	0.206732	0.836219	0.99966	Intermediate Monocyte	iPD_Control
ARHGAP19	8.51924	-0.0152853	0.110565	-0.138248	0.890045	0.99966	Intermediate Monocyte	iPD_Control
FRAT1	15.4631	0.00626996	0.0999312	0.0627428	0.949971	0.99966	Intermediate Monocyte	iPD_Control
FRAT2	28.1042	-0.245504	0.0779303	-3.1503	0.00163103	0.99966	Intermediate Monocyte	iPD_Control
RRP12	51.4372	-0.229762	0.111864	-2.05395	0.0399809	0.99966	Intermediate Monocyte	iPD_Control
PGAM1	118.999	0.0257904	0.0520359	0.495628	0.620157	0.99966	Intermediate Monocyte	iPD_Control
EXOSC1	19.239	-0.0312187	0.0737541	-0.423281	0.67209	0.99966	Intermediate Monocyte	iPD_Control
ZDHHC16	5.73355	-0.0429157	0.133587	-0.321257	0.748016	0.99966	Intermediate Monocyte	iPD_Control
MMS19	10.3182	0.0239908	0.109876	0.218344	0.827161	0.99966	Intermediate Monocyte	iPD_Control
UBTD1	5.50016	-0.196589	0.132629	-1.48224	0.138276	0.99966	Intermediate Monocyte	iPD_Control
PI4K2A	12.2243	-0.015379	0.0922029	-0.166795	0.867532	0.99966	Intermediate Monocyte	iPD_Control
MARVELD1	7.46408	0.0527458	0.119559	0.44117	0.65909	0.99966	Intermediate Monocyte	iPD_Control
ZFYVE27	9.44522	0.111395	0.104982	1.06109	0.28865	0.99966	Intermediate Monocyte	iPD_Control
R3HCC1L	25.5296	0.0503537	0.0722094	0.697328	0.485598	0.99966	Intermediate Monocyte	iPD_Control
HPS1	45.709	0.0383385	0.0514111	0.745725	0.455833	0.99966	Intermediate Monocyte	iPD_Control
GOT1	4.26756	-0.193424	0.155136	-1.24681	0.212468	0.99966	Intermediate Monocyte	iPD_Control
SLC25A28	17.4222	0.110218	0.0812319	1.35683	0.174834	0.99966	Intermediate Monocyte	iPD_Control
CUTC	10.9519	0.114853	0.098217	1.16937	0.242253	0.99966	Intermediate Monocyte	iPD_Control
COX15	10.0001	-0.0623497	0.0955083	-0.65282	0.513872	0.99966	Intermediate Monocyte	iPD_Control
DNMBP	16.3134	0.118515	0.10149	1.16774	0.24291	0.99966	Intermediate Monocyte	iPD_Control
ERLIN1	5.00428	0.0365497	0.154555	0.236483	0.813058	0.99966	Intermediate Monocyte	iPD_Control
CHUK	8.2262	0.0703985	0.105532	0.667082	0.50472	0.99966	Intermediate Monocyte	iPD_Control
CWF19L1	13.2027	0.000718675	0.0887374	0.00809889	0.993538	0.99966	Intermediate Monocyte	iPD_Control
BLOC1S2	29.8572	-0.0706632	0.0630297	-1.12111	0.262241	0.99966	Intermediate Monocyte	iPD_Control
NDUFB8	88.3718	0.0137412	0.0581958	0.236121	0.813339	0.99966	Intermediate Monocyte	iPD_Control
HIF1AN	8.96663	-0.0170579	0.103355	-0.165041	0.868912	0.99966	Intermediate Monocyte	iPD_Control
SLF2	10.9102	0.0849583	0.0966386	0.879134	0.379329	0.99966	Intermediate Monocyte	iPD_Control
MRPL43	27.2576	0.00196238	0.0662256	0.0296318	0.976361	0.99966	Intermediate Monocyte	iPD_Control
SFXN3	11.2766	-0.0721586	0.0972186	-0.742231	0.457948	0.99966	Intermediate Monocyte	iPD_Control
BTRC	10.8272	0.0650471	0.0960464	0.677246	0.49825	0.99966	Intermediate Monocyte	iPD_Control
POLL	6.31435	-0.242703	0.118704	-2.04461	0.0408935	0.99966	Intermediate Monocyte	iPD_Control
FBXW4	10.5133	-0.0987514	0.101817	-0.969886	0.332103	0.99966	Intermediate Monocyte	iPD_Control
OGA	41.2056	0.0438391	0.0600426	0.730133	0.465309	0.99966	Intermediate Monocyte	iPD_Control
ARMH3	30.3129	-0.0941702	0.0670331	-1.40483	0.160072	0.99966	Intermediate Monocyte	iPD_Control
HPS6	7.65004	-0.0859264	0.142972	-0.601003	0.547838	0.99966	Intermediate Monocyte	iPD_Control
LDB1	16.6041	0.117563	0.0816732	1.43944	0.150027	0.99966	Intermediate Monocyte	iPD_Control
PPRC1	7.21972	0.108208	0.12438	0.869981	0.384311	0.99966	Intermediate Monocyte	iPD_Control
NOLC1	15.4142	0.0331424	0.089853	0.368851	0.712239	0.99966	Intermediate Monocyte	iPD_Control
GBF1	30.9567	0.068273	0.0627088	1.08873	0.276273	0.99966	Intermediate Monocyte	iPD_Control
NFKB2	29.3789	-0.0981383	0.0769767	-1.27491	0.202342	0.99966	Intermediate Monocyte	iPD_Control
FBXL15	17.2166	0.0629501	0.0813842	0.773493	0.439231	0.99966	Intermediate Monocyte	iPD_Control
CUEDC2	21.6403	-0.0284794	0.0712602	-0.399654	0.689411	0.99966	Intermediate Monocyte	iPD_Control
ACTR1A	27.7999	0.0203484	0.061946	0.328486	0.742544	0.99966	Intermediate Monocyte	iPD_Control
SUFU	15.2998	-0.0539307	0.0952937	-0.565942	0.571434	0.99966	Intermediate Monocyte	iPD_Control
TRIM8	55.0043	-0.0267261	0.0493174	-0.54192	0.587873	0.99966	Intermediate Monocyte	iPD_Control
ARL3	11.7285	-0.0304207	0.0904123	-0.336466	0.736519	0.99966	Intermediate Monocyte	iPD_Control
WBP1L	26.4947	-0.0608891	0.0800369	-0.760764	0.446798	0.99966	Intermediate Monocyte	iPD_Control
BORCS7	27.3965	-0.0152168	0.0640619	-0.237533	0.812243	0.99966	Intermediate Monocyte	iPD_Control
CNNM2	7.80786	-0.08445	0.117819	-0.716779	0.47351	0.99966	Intermediate Monocyte	iPD_Control
NT5C2	70.0693	0.00977419	0.0526857	0.185519	0.852822	0.99966	Intermediate Monocyte	iPD_Control
ATP5MD	92.8075	-0.0348339	0.0845421	-0.41203	0.680317	0.99966	Intermediate Monocyte	iPD_Control
PDCD11	5.99341	0.129129	0.13176	0.98003	0.327071	0.99966	Intermediate Monocyte	iPD_Control
CALHM2	25.0976	-0.12742	0.0840805	-1.51545	0.129659	0.99966	Intermediate Monocyte	iPD_Control
NEURL1	30.1459	0.0127113	0.0754503	0.168473	0.866212	0.99966	Intermediate Monocyte	iPD_Control
STN1	7.01866	-0.0239351	0.120288	-0.198982	0.842277	0.99966	Intermediate Monocyte	iPD_Control
SLK	24.1685	0.0278603	0.0674252	0.413203	0.679458	0.99966	Intermediate Monocyte	iPD_Control
GSTO1	86.2283	-0.0697359	0.0597818	-1.16651	0.243409	0.99966	Intermediate Monocyte	iPD_Control
ITPRIP	18.6613	-0.0573357	0.0925009	-0.61984	0.535363	0.99966	Intermediate Monocyte	iPD_Control
XPNPEP1	17.028	0.067772	0.0841143	0.805713	0.420409	0.99966	Intermediate Monocyte	iPD_Control
ADD3	51.1817	0.0107538	0.0660861	0.162724	0.870736	0.99966	Intermediate Monocyte	iPD_Control
MXI1	27.6587	0.0685602	0.0810903	0.84548	0.397843	0.99966	Intermediate Monocyte	iPD_Control
SMNDC1	25.0976	-0.0207666	0.0622587	-0.333554	0.738716	0.99966	Intermediate Monocyte	iPD_Control
DUSP5	16.4958	0.0465484	0.12774	0.364399	0.71556	0.99966	Intermediate Monocyte	iPD_Control
SMC3	19.3461	0.166396	0.0682214	2.43906	0.0147254	0.99966	Intermediate Monocyte	iPD_Control
PDCD4	51.4176	0.0102556	0.0514213	0.199443	0.841916	0.99966	Intermediate Monocyte	iPD_Control
BBIP1	9.04589	-0.0718396	0.101485	-0.707886	0.479016	0.99966	Intermediate Monocyte	iPD_Control
SHOC2	54.3341	-0.0713511	0.0477679	-1.4937	0.135253	0.99966	Intermediate Monocyte	iPD_Control
ACSL5	17.7019	-0.0786935	0.0873813	-0.900577	0.367814	0.99966	Intermediate Monocyte	iPD_Control
ZDHHC6	10.8067	0.0765597	0.104445	0.733011	0.463551	0.99966	Intermediate Monocyte	iPD_Control
VTI1A	53.6776	-0.0311839	0.0542741	-0.574563	0.565587	0.99966	Intermediate Monocyte	iPD_Control
TCF7L2	191.035	0.0130562	0.0775069	0.168452	0.866228	0.99966	Intermediate Monocyte	iPD_Control
CASP7	10.298	-0.127542	0.117664	-1.08395	0.278387	0.99966	Intermediate Monocyte	iPD_Control
NHLRC2	6.65399	0.195187	0.125274	1.55808	0.119215	0.99966	Intermediate Monocyte	iPD_Control
CCDC186	13.8837	-0.0144887	0.0915907	-0.15819	0.874307	0.99966	Intermediate Monocyte	iPD_Control
ABLIM1	3.20371	0.631817	0.319039	1.98038	0.0476612	0.99966	Intermediate Monocyte	iPD_Control
FAM160B1	14.0468	0.192793	0.0920967	2.09338	0.0363157	0.99966	Intermediate Monocyte	iPD_Control
SHTN1	28.6113	-0.15978	0.0984545	-1.62288	0.104615	0.99966	Intermediate Monocyte	iPD_Control
PDZD8	21.3337	-0.0377475	0.0834513	-0.45233	0.651031	0.99966	Intermediate Monocyte	iPD_Control
RAB11FIP2	10.9468	0.0607045	0.091956	0.660148	0.509159	0.99966	Intermediate Monocyte	iPD_Control
FAM204A	40.9622	-0.0851335	0.0575262	-1.47991	0.138897	0.99966	Intermediate Monocyte	iPD_Control
CACUL1	53.712	-0.0299184	0.0516577	-0.579165	0.562478	0.99966	Intermediate Monocyte	iPD_Control
EIF3A	95.9989	0.0155823	0.0402312	0.387319	0.69852	0.99966	Intermediate Monocyte	iPD_Control
SFXN4	6.08119	0.0235164	0.129189	0.182031	0.855558	0.99966	Intermediate Monocyte	iPD_Control
PRDX3	45.2264	-0.00714149	0.0649412	-0.109969	0.912434	0.99966	Intermediate Monocyte	iPD_Control
GRK5	15.641	0.11594	0.100478	1.15388	0.248548	0.99966	Intermediate Monocyte	iPD_Control
RGS10	80.3711	-0.0679243	0.0577608	-1.17596	0.239612	0.99966	Intermediate Monocyte	iPD_Control
TIAL1	29.089	-0.0265761	0.0628165	-0.423074	0.672241	0.99966	Intermediate Monocyte	iPD_Control
INPP5F	10.5809	-0.001181	0.105746	-0.0111682	0.991089	0.99966	Intermediate Monocyte	iPD_Control
MCMBP	22.9829	0.0441922	0.0797256	0.554304	0.579371	0.99966	Intermediate Monocyte	iPD_Control
SEC23IP	12.5286	-0.0662096	0.0927313	-0.713994	0.475231	0.99966	Intermediate Monocyte	iPD_Control
WDR11	28.4367	-0.0486784	0.0761063	-0.639611	0.522425	0.99966	Intermediate Monocyte	iPD_Control
ATE1	16.1804	0.00513388	0.0842121	0.0609637	0.951388	0.99966	Intermediate Monocyte	iPD_Control
NSMCE4A	14.5889	0.0119721	0.0786371	0.152245	0.878994	0.99966	Intermediate Monocyte	iPD_Control
PLEKHA1	5.12657	0.168257	0.145757	1.15436	0.248351	0.99966	Intermediate Monocyte	iPD_Control
IKZF5	9.72232	0.133132	0.109574	1.21499	0.224368	0.99966	Intermediate Monocyte	iPD_Control
BUB3	22.0941	0.0322612	0.0729201	0.442418	0.658187	0.99966	Intermediate Monocyte	iPD_Control
CHST15	78.0912	-0.0397619	0.0614207	-0.647369	0.517393	0.99966	Intermediate Monocyte	iPD_Control
OAT	14.3662	0.111338	0.0902559	1.23358	0.217359	0.99966	Intermediate Monocyte	iPD_Control
LHPP	13.5145	-0.0627228	0.0845264	-0.74205	0.458057	0.99966	Intermediate Monocyte	iPD_Control
FAM53B	30.6005	-0.0441768	0.0736105	-0.600143	0.548411	0.99966	Intermediate Monocyte	iPD_Control
EEF1AKMT2	7.79159	-0.0129815	0.107494	-0.120765	0.903877	0.99966	Intermediate Monocyte	iPD_Control
ABRAXAS2	8.73725	-0.0504449	0.101543	-0.496783	0.619342	0.99966	Intermediate Monocyte	iPD_Control
ZRANB1	6.941	0.100438	0.138366	0.72588	0.467912	0.99966	Intermediate Monocyte	iPD_Control
CTBP2	58.9331	-0.0018252	0.0650044	-0.0280781	0.9776	0.99966	Intermediate Monocyte	iPD_Control
EDRF1	12.5122	0.0603853	0.0987022	0.611793	0.540675	0.99966	Intermediate Monocyte	iPD_Control
UROS	14.6063	-0.0093188	0.0824165	-0.11307	0.909975	0.99966	Intermediate Monocyte	iPD_Control
BCCIP	26.1724	0.0542343	0.0665746	0.814639	0.415279	0.99966	Intermediate Monocyte	iPD_Control
DHX32	7.85084	0.16715	0.108569	1.53957	0.123666	0.99966	Intermediate Monocyte	iPD_Control
PTPRE	124.795	-0.0773764	0.0586033	-1.32034	0.18672	0.99966	Intermediate Monocyte	iPD_Control
MGMT	24.5641	0.0866494	0.0758432	1.14248	0.253254	0.99966	Intermediate Monocyte	iPD_Control
GLRX3	20.8184	0.0569418	0.0686496	0.829455	0.406847	0.99966	Intermediate Monocyte	iPD_Control
PPP2R2D	24.1042	0.0246571	0.0714165	0.345258	0.7299	0.99966	Intermediate Monocyte	iPD_Control
STK32C	22.5451	0.26967	0.108337	2.48917	0.0128043	0.99966	Intermediate Monocyte	iPD_Control
PWWP2B	12.5786	0.0313722	0.097854	0.320602	0.748512	0.99966	Intermediate Monocyte	iPD_Control
INPP5A	20.145	-0.00190414	0.0804292	-0.0236747	0.981112	0.99966	Intermediate Monocyte	iPD_Control
KNDC1	8.0066	0.0958189	0.17455	0.548947	0.583042	0.99966	Intermediate Monocyte	iPD_Control
UTF1	7.31374	0.280282	0.170946	1.6396	0.101089	0.99966	Intermediate Monocyte	iPD_Control
VENTX	4.42382	0.197087	0.181766	1.08429	0.278235	0.99966	Intermediate Monocyte	iPD_Control
ADAM8	13.4856	0.0535674	0.0936851	0.571782	0.56747	0.99966	Intermediate Monocyte	iPD_Control
TUBGCP2	43.1519	0.0605192	0.0586465	1.03193	0.302104	0.99966	Intermediate Monocyte	iPD_Control
ZNF511	21.5814	0.0224644	0.0681138	0.329807	0.741546	0.99966	Intermediate Monocyte	iPD_Control
FUOM	27.5124	-0.0290544	0.0898763	-0.32327	0.74649	0.99966	Intermediate Monocyte	iPD_Control
ECHS1	30.3503	0.0169068	0.0598657	0.282412	0.777628	0.99966	Intermediate Monocyte	iPD_Control
PAOX	7.26541	-0.134957	0.117906	-1.14462	0.252367	0.99966	Intermediate Monocyte	iPD_Control
MTG1	17.3723	0.0284391	0.0873998	0.325391	0.744885	0.99966	Intermediate Monocyte	iPD_Control
BET1L	12.3607	0.1287	0.0954475	1.34839	0.177535	0.99966	Intermediate Monocyte	iPD_Control
RIC8A	15.4922	0.0954794	0.0843425	1.13204	0.257616	0.99966	Intermediate Monocyte	iPD_Control
PSMD13	37.1051	-0.0605455	0.0574458	-1.05396	0.291902	0.99966	Intermediate Monocyte	iPD_Control
PGGHG	12.9681	0.102146	0.10091	1.01225	0.311419	0.99966	Intermediate Monocyte	iPD_Control
IFITM2	798.045	-0.0450423	0.0939784	-0.479283	0.631737	0.99966	Intermediate Monocyte	iPD_Control
IFITM1	126.515	-0.0112517	0.145851	-0.0771447	0.938508	0.99966	Intermediate Monocyte	iPD_Control
IFITM3	725.795	0.0324295	0.147522	0.219828	0.826005	0.99966	Intermediate Monocyte	iPD_Control
SIGIRR	39.0864	0.0671534	0.0614432	1.09293	0.274423	0.99966	Intermediate Monocyte	iPD_Control
PTDSS2	4.49269	-0.0443473	0.143535	-0.308964	0.757349	0.99966	Intermediate Monocyte	iPD_Control
RNH1	162.634	-0.00741959	0.050271	-0.147592	0.882665	0.99966	Intermediate Monocyte	iPD_Control
HRAS	10.6294	-0.00354452	0.094803	-0.0373883	0.970175	0.99966	Intermediate Monocyte	iPD_Control
RASSF7	7.53668	-0.144162	0.12905	-1.11711	0.263948	0.99966	Intermediate Monocyte	iPD_Control
PHRF1	11.931	-0.0809524	0.0888132	-0.91149	0.362037	0.99966	Intermediate Monocyte	iPD_Control
IRF7	53.4501	-0.000717726	0.0924018	-0.00776746	0.993803	0.99966	Intermediate Monocyte	iPD_Control
DEAF1	8.89569	0.141812	0.110934	1.27834	0.20113	0.99966	Intermediate Monocyte	iPD_Control
TMEM80	9.59847	0.0703435	0.0985275	0.713948	0.475259	0.99966	Intermediate Monocyte	iPD_Control
TALDO1	141.266	0.00548317	0.0508	0.107936	0.914046	0.99966	Intermediate Monocyte	iPD_Control
GATD1	6.6786	0.0665224	0.123946	0.536703	0.591473	0.99966	Intermediate Monocyte	iPD_Control
PNPLA2	42.2602	-0.0236581	0.06337	-0.373333	0.7089	0.99966	Intermediate Monocyte	iPD_Control
CD151	22.3303	0.0085014	0.179981	0.0472351	0.962326	0.99966	Intermediate Monocyte	iPD_Control
POLR2L	103.676	-0.0162941	0.0987852	-0.164945	0.868987	0.99966	Intermediate Monocyte	iPD_Control
TSPAN4	18.2807	0.0547265	0.0929699	0.588648	0.556098	0.99966	Intermediate Monocyte	iPD_Control
CHID1	9.89416	0.0679216	0.102226	0.664424	0.506419	0.99966	Intermediate Monocyte	iPD_Control
AP2A2	18.9761	-0.0107857	0.0851416	-0.12668	0.899194	0.99966	Intermediate Monocyte	iPD_Control
TOLLIP	26.3763	0.0285608	0.0678291	0.421069	0.673705	0.99966	Intermediate Monocyte	iPD_Control
MOB2	9.30745	0.00898146	0.103121	0.0870965	0.930595	0.99966	Intermediate Monocyte	iPD_Control
CTSD	164.764	-0.0344267	0.0631415	-0.545231	0.585595	0.99966	Intermediate Monocyte	iPD_Control
TNNI2	16.2822	0.030633	0.1099	0.278735	0.780448	0.99966	Intermediate Monocyte	iPD_Control
LSP1	481.003	-0.0125232	0.0628804	-0.199159	0.842139	0.99966	Intermediate Monocyte	iPD_Control
MRPL23	12.246	-0.117917	0.199866	-0.589979	0.555205	0.99966	Intermediate Monocyte	iPD_Control
ASCL2	18.6783	-0.0633102	0.0907226	-0.697844	0.485275	0.99966	Intermediate Monocyte	iPD_Control
TSPAN32	28.269	-0.0425817	0.0828307	-0.514082	0.607195	0.99966	Intermediate Monocyte	iPD_Control
CD81	39.2365	0.20585	0.0963439	2.13662	0.0326292	0.99966	Intermediate Monocyte	iPD_Control
TSSC4	16.7006	-0.0210449	0.086045	-0.244581	0.806781	0.99966	Intermediate Monocyte	iPD_Control
KCNQ1	33.0029	-0.101282	0.0649486	-1.55941	0.118899	0.99966	Intermediate Monocyte	iPD_Control
CDKN1C	340.48	-0.0946494	0.0919916	-1.02889	0.303531	0.99966	Intermediate Monocyte	iPD_Control
SLC22A18	10.3267	-0.0613168	0.136584	-0.44893	0.653482	0.99966	Intermediate Monocyte	iPD_Control
NAP1L4	30.7307	0.0889695	0.0599024	1.48524	0.13748	0.99966	Intermediate Monocyte	iPD_Control
CARS	16.443	-0.075488	0.0749935	-1.00659	0.31413	0.99966	Intermediate Monocyte	iPD_Control
OSBPL5	15.7411	-0.0720224	0.0821203	-0.877035	0.380468	0.99966	Intermediate Monocyte	iPD_Control
ZNF195	6.21474	0.167976	0.126494	1.32794	0.184198	0.99966	Intermediate Monocyte	iPD_Control
NUP98	34.2999	0.189798	0.0648387	2.92723	0.00341995	0.99966	Intermediate Monocyte	iPD_Control
RHOG	222.434	0.0266984	0.0388887	0.686534	0.492377	0.99966	Intermediate Monocyte	iPD_Control
STIM1	48.0802	0.0348752	0.0660544	0.527977	0.597516	0.99966	Intermediate Monocyte	iPD_Control
RRM1	5.80286	-0.138456	0.132937	-1.04151	0.297637	0.99966	Intermediate Monocyte	iPD_Control
TRIM21	10.9233	-0.278572	0.115523	-2.4114	0.0158915	0.99966	Intermediate Monocyte	iPD_Control
TRIM34	9.87989	-0.24487	0.104288	-2.34802	0.0188734	0.99966	Intermediate Monocyte	iPD_Control
TRIM5	9.32852	-0.103792	0.0999593	-1.03835	0.299109	0.99966	Intermediate Monocyte	iPD_Control
TRIM22	51.7843	-0.00336895	0.0737053	-0.0457084	0.963543	0.99966	Intermediate Monocyte	iPD_Control
FAM160A2	9.09712	0.00693478	0.107874	0.0642862	0.948742	0.99966	Intermediate Monocyte	iPD_Control
SMPD1	4.47015	-0.00308162	0.148091	-0.0208089	0.983398	0.99966	Intermediate Monocyte	iPD_Control
ARFIP2	5.64839	-0.0829282	0.134468	-0.616714	0.537423	0.99966	Intermediate Monocyte	iPD_Control
TIMM10B	9.46581	-0.0258284	0.104182	-0.247916	0.8042	0.99966	Intermediate Monocyte	iPD_Control
RRP8	8.10948	-0.0217997	0.121687	-0.179145	0.857824	0.99966	Intermediate Monocyte	iPD_Control
ILK	43.2485	0.00400605	0.0639245	0.0626684	0.950031	0.99966	Intermediate Monocyte	iPD_Control
TAF10	165.008	-0.031188	0.0486398	-0.641203	0.521391	0.99966	Intermediate Monocyte	iPD_Control
TPP1	59.5416	-0.0676124	0.0510573	-1.32425	0.185421	0.99966	Intermediate Monocyte	iPD_Control
MRPL17	10.8229	-0.218376	0.0961727	-2.27067	0.0231672	0.99966	Intermediate Monocyte	iPD_Control
PPFIBP2	13.6232	-0.0417383	0.0965226	-0.43242	0.665436	0.99966	Intermediate Monocyte	iPD_Control
EIF3F	175.4	0.0298683	0.0438462	0.681206	0.495741	0.99966	Intermediate Monocyte	iPD_Control
TRIM66	6.16333	0.199511	0.138623	1.43923	0.150085	0.99966	Intermediate Monocyte	iPD_Control
AKIP1	5.20593	-0.088399	0.136274	-0.648686	0.516542	0.99966	Intermediate Monocyte	iPD_Control
TMEM9B	25.7851	-0.00729087	0.0724848	-0.100585	0.91988	0.99966	Intermediate Monocyte	iPD_Control
DENND5A	80.6434	0.0284214	0.055868	0.508724	0.610946	0.99966	Intermediate Monocyte	iPD_Control
TMEM41B	10.7577	-0.113041	0.105157	-1.07497	0.282386	0.99966	Intermediate Monocyte	iPD_Control
IPO7	24.2233	0.0245307	0.06811	0.360163	0.718725	0.99966	Intermediate Monocyte	iPD_Control
ZNF143	15.1091	0.0918604	0.0855294	1.07402	0.282813	0.99966	Intermediate Monocyte	iPD_Control
SWAP70	34.6131	0.0159944	0.0665638	0.240287	0.810108	0.99966	Intermediate Monocyte	iPD_Control
SBF2	112.636	-0.0450904	0.053625	-0.840845	0.400435	0.99966	Intermediate Monocyte	iPD_Control
ADM	4.90707	0.119023	0.19601	0.60723	0.543699	0.99966	Intermediate Monocyte	iPD_Control
AMPD3	5.40921	-0.157779	0.142624	-1.10626	0.268616	0.99966	Intermediate Monocyte	iPD_Control
RNF141	34.199	0.0649797	0.0670703	0.968829	0.332631	0.99966	Intermediate Monocyte	iPD_Control
CTR9	19.5031	0.00823432	0.0773643	0.106436	0.915237	0.99966	Intermediate Monocyte	iPD_Control
EIF4G2	128.043	0.0262993	0.0389239	0.675658	0.499258	0.99966	Intermediate Monocyte	iPD_Control
ZBED5	9.65092	-0.118209	0.106651	-1.10837	0.267703	0.99966	Intermediate Monocyte	iPD_Control
USP47	33.6109	0.0155275	0.0662698	0.234307	0.814747	0.99966	Intermediate Monocyte	iPD_Control
MICAL2	16.8851	-0.017412	0.0997758	-0.174511	0.861464	0.99966	Intermediate Monocyte	iPD_Control
ARNTL	18.6843	0.0766375	0.0828296	0.925243	0.354839	0.99966	Intermediate Monocyte	iPD_Control
BTBD10	16.3043	0.0191504	0.0806138	0.237557	0.812224	0.99966	Intermediate Monocyte	iPD_Control
FAR1	45.3867	-0.0316806	0.0543879	-0.582493	0.560235	0.99966	Intermediate Monocyte	iPD_Control
COPB1	24.0568	-0.0567897	0.0653303	-0.86927	0.384699	0.99966	Intermediate Monocyte	iPD_Control
PSMA1	50.6752	-0.0111773	0.0480558	-0.23259	0.81608	0.99966	Intermediate Monocyte	iPD_Control
PDE3B	24.2497	0.0438358	0.0981866	0.446454	0.655269	0.99966	Intermediate Monocyte	iPD_Control
PLEKHA7	19.7202	-0.0612273	0.114034	-0.536919	0.591324	0.99966	Intermediate Monocyte	iPD_Control
PIK3C2A	22.6894	0.0191419	0.0785783	0.243602	0.807539	0.99966	Intermediate Monocyte	iPD_Control
NUCB2	10.1037	-0.0286332	0.115266	-0.24841	0.803817	0.99966	Intermediate Monocyte	iPD_Control
SERGEF	10.8704	-0.11728	0.101117	-1.15985	0.246112	0.99966	Intermediate Monocyte	iPD_Control
SAAL1	4.74488	0.00428659	0.147359	0.0290895	0.976793	0.99966	Intermediate Monocyte	iPD_Control
HPS5	8.75157	-0.245182	0.10367	-2.36502	0.0180289	0.99966	Intermediate Monocyte	iPD_Control
GTF2H1	10.9207	-0.0119515	0.100228	-0.119243	0.905083	0.99966	Intermediate Monocyte	iPD_Control
LDHA	89.1504	0.0426998	0.06121	0.697595	0.48543	0.99966	Intermediate Monocyte	iPD_Control
TSG101	27.8596	0.049506	0.0624844	0.792294	0.42819	0.99966	Intermediate Monocyte	iPD_Control
UEVLD	6.19718	-0.0263241	0.126958	-0.207345	0.83574	0.99966	Intermediate Monocyte	iPD_Control
SPTY2D1	12.845	-0.135995	0.0895999	-1.5178	0.129065	0.99966	Intermediate Monocyte	iPD_Control
ZDHHC13	4.75611	-0.0291114	0.144139	-0.201967	0.839943	0.99966	Intermediate Monocyte	iPD_Control
HTATIP2	23.0555	0.0172651	0.0727238	0.237406	0.812342	0.99966	Intermediate Monocyte	iPD_Control
PRMT3	10.5259	-0.00327649	0.0973373	-0.0336613	0.973147	0.99966	Intermediate Monocyte	iPD_Control
LIN7C	6.39198	0.140525	0.118995	1.18093	0.237629	0.99966	Intermediate Monocyte	iPD_Control
METTL15	10.903	-0.0129996	0.0991616	-0.131095	0.895701	0.99966	Intermediate Monocyte	iPD_Control
ARL14EP	11.9283	0.0222462	0.0977222	0.227648	0.81992	0.99966	Intermediate Monocyte	iPD_Control
ELP4	19.9229	0.0975622	0.0797578	1.22323	0.221243	0.99966	Intermediate Monocyte	iPD_Control
RCN1	10.5799	-0.033388	0.105459	-0.316596	0.75155	0.99966	Intermediate Monocyte	iPD_Control
EIF3M	76.1166	0.0114941	0.0421328	0.272807	0.785001	0.99966	Intermediate Monocyte	iPD_Control
PRRG4	4.69025	0.0268391	0.158012	0.169855	0.865124	0.99966	Intermediate Monocyte	iPD_Control
QSER1	13.6374	-0.0208865	0.0927817	-0.225114	0.82189	0.99966	Intermediate Monocyte	iPD_Control
CSTF3	6.96409	-0.0562954	0.114638	-0.491071	0.623376	0.99966	Intermediate Monocyte	iPD_Control
HIPK3	63.6759	0.00852847	0.0582366	0.146445	0.88357	0.99966	Intermediate Monocyte	iPD_Control
FBXO3	9.69304	0.125311	0.111614	1.12272	0.261558	0.99966	Intermediate Monocyte	iPD_Control
LMO2	81.9702	-0.0520509	0.0632506	-0.822931	0.410547	0.99966	Intermediate Monocyte	iPD_Control
CAPRIN1	50.7921	0.0333148	0.0485569	0.686099	0.492651	0.99966	Intermediate Monocyte	iPD_Control
NAT10	6.70081	-0.0391584	0.121102	-0.323351	0.74643	0.99966	Intermediate Monocyte	iPD_Control
CAT	56.473	-0.0400281	0.0697544	-0.573843	0.566074	0.99966	Intermediate Monocyte	iPD_Control
APIP	14.1916	-0.0786772	0.0845829	-0.930179	0.352278	0.99966	Intermediate Monocyte	iPD_Control
PDHX	5.57993	-0.0481276	0.130373	-0.369153	0.712014	0.99966	Intermediate Monocyte	iPD_Control
CD44	201.24	-0.0415227	0.0470215	-0.883057	0.377206	0.99966	Intermediate Monocyte	iPD_Control
TRIM44	52.5279	-0.0627638	0.0584967	-1.07295	0.283295	0.99966	Intermediate Monocyte	iPD_Control
LDLRAD3	11.7459	0.110339	0.10418	1.05911	0.289547	0.99966	Intermediate Monocyte	iPD_Control
COMMD9	36.5718	-0.00525779	0.0606859	-0.0866393	0.930958	0.99966	Intermediate Monocyte	iPD_Control
PRR5L	12.3847	-0.131657	0.107496	-1.22476	0.220665	0.99966	Intermediate Monocyte	iPD_Control
TRAF6	10.6935	-0.0851629	0.0952312	-0.894274	0.371175	0.99966	Intermediate Monocyte	iPD_Control
API5	20.0874	-0.031342	0.072745	-0.430847	0.666579	0.99966	Intermediate Monocyte	iPD_Control
TTC17	50.1255	0.0157817	0.0510359	0.309228	0.757148	0.99966	Intermediate Monocyte	iPD_Control
HSD17B12	8.01356	0.094773	0.113425	0.835553	0.403406	0.99966	Intermediate Monocyte	iPD_Control
ALKBH3	6.61441	0.0658474	0.116945	0.563061	0.573393	0.99966	Intermediate Monocyte	iPD_Control
ACCS	4.85234	-0.285189	0.232741	-1.22535	0.220442	0.99966	Intermediate Monocyte	iPD_Control
EXT2	9.25211	0.129112	0.101086	1.27725	0.201514	0.99966	Intermediate Monocyte	iPD_Control
CD82	4.83118	0.202648	0.146497	1.38329	0.166575	0.99966	Intermediate Monocyte	iPD_Control
TP53I11	5.56493	-0.100777	0.157402	-0.640254	0.522008	0.99966	Intermediate Monocyte	iPD_Control
CRY2	14.3661	0.167718	0.109527	1.5313	0.125696	0.99966	Intermediate Monocyte	iPD_Control
PEX16	20.3562	1.08176e-05	0.0722041	0.000149819	0.99988	0.999965	Intermediate Monocyte	iPD_Control
PHF21A	43.8002	-0.0988412	0.0583635	-1.69355	0.0903516	0.99966	Intermediate Monocyte	iPD_Control
DGKZ	30.2741	0.0590899	0.0664715	0.888951	0.37403	0.99966	Intermediate Monocyte	iPD_Control
AMBRA1	21.0626	0.00692245	0.0793809	0.0872055	0.930508	0.99966	Intermediate Monocyte	iPD_Control
ATG13	16.4777	0.0649536	0.0773489	0.839748	0.40105	0.99966	Intermediate Monocyte	iPD_Control
ARHGAP1	29.8896	0.0893127	0.0650219	1.37358	0.169572	0.99966	Intermediate Monocyte	iPD_Control
CKAP5	13.7411	0.00731415	0.0872447	0.0838349	0.933188	0.99966	Intermediate Monocyte	iPD_Control
ARFGAP2	20.217	0.0467697	0.0686148	0.681627	0.495475	0.99966	Intermediate Monocyte	iPD_Control
DDB2	11.8933	-0.161161	0.109824	-1.46745	0.142255	0.99966	Intermediate Monocyte	iPD_Control
ACP2	13.3864	-0.0478564	0.10357	-0.462068	0.644032	0.99966	Intermediate Monocyte	iPD_Control
NR1H3	7.76639	-0.0417301	0.174203	-0.239549	0.81068	0.99966	Intermediate Monocyte	iPD_Control
MADD	20.9088	-0.010434	0.08153	-0.127978	0.898167	0.99966	Intermediate Monocyte	iPD_Control
SPI1	649.158	-0.0141611	0.0414805	-0.341392	0.732809	0.99966	Intermediate Monocyte	iPD_Control
SLC39A13	7.46011	-0.0929753	0.116245	-0.799819	0.423815	0.99966	Intermediate Monocyte	iPD_Control
PSMC3	28.943	-0.0328915	0.0664481	-0.494996	0.620603	0.99966	Intermediate Monocyte	iPD_Control
CELF1	52.8662	0.00952628	0.0664978	0.143257	0.886087	0.99966	Intermediate Monocyte	iPD_Control
NDUFS3	30.6481	-0.0727958	0.0667173	-1.09111	0.275225	0.99966	Intermediate Monocyte	iPD_Control
PTPMT1	15.5747	-0.132375	0.0934485	-1.41656	0.156612	0.99966	Intermediate Monocyte	iPD_Control
MTCH2	26.8472	0.0647704	0.0673167	0.962175	0.335962	0.99966	Intermediate Monocyte	iPD_Control
FNBP4	43.935	-0.0061982	0.048791	-0.127036	0.898912	0.99966	Intermediate Monocyte	iPD_Control
NUP160	9.2954	0.129197	0.116684	1.10724	0.26819	0.99966	Intermediate Monocyte	iPD_Control
PTPRJ	111.314	-0.0842086	0.0537293	-1.56728	0.11705	0.99966	Intermediate Monocyte	iPD_Control
SSRP1	18.4436	0.0963732	0.0737001	1.30764	0.190996	0.99966	Intermediate Monocyte	iPD_Control
SLC43A3	16.7899	-0.00116072	0.0826645	-0.0140414	0.988797	0.99966	Intermediate Monocyte	iPD_Control
TIMM10	20.1836	-0.205757	0.0932809	-2.20578	0.0273996	0.99966	Intermediate Monocyte	iPD_Control
UBE2L6	88.4353	-0.116016	0.0775748	-1.49554	0.134774	0.99966	Intermediate Monocyte	iPD_Control
SERPING1	6.5437	-0.094252	0.233817	-0.403101	0.686874	0.99966	Intermediate Monocyte	iPD_Control
ZDHHC5	12.2501	0.0876474	0.0880722	0.995177	0.31965	0.99966	Intermediate Monocyte	iPD_Control
MED19	7.14663	-0.126888	0.125029	-1.01487	0.310167	0.99966	Intermediate Monocyte	iPD_Control
TMX2	15.2319	-0.0500823	0.0792517	-0.63194	0.527426	0.99966	Intermediate Monocyte	iPD_Control
SELENOH	112.138	-0.034801	0.0603638	-0.576521	0.564263	0.99966	Intermediate Monocyte	iPD_Control
CTNND1	27.9186	0.0410333	0.0856443	0.479113	0.631858	0.99966	Intermediate Monocyte	iPD_Control
LPXN	24.7632	-0.112295	0.0754531	-1.48828	0.136678	0.99966	Intermediate Monocyte	iPD_Control
ZFP91	27.2073	0.0575345	0.0745302	0.771963	0.440137	0.99966	Intermediate Monocyte	iPD_Control
FAM111A	18.8058	0.00525265	0.0859066	0.0611437	0.951245	0.99966	Intermediate Monocyte	iPD_Control
MPEG1	91.1431	-0.0399263	0.0632462	-0.631283	0.527855	0.99966	Intermediate Monocyte	iPD_Control
OSBP	19.4486	-0.0549092	0.0749138	-0.732966	0.463579	0.99966	Intermediate Monocyte	iPD_Control
PATL1	21.5464	-0.00980213	0.0718707	-0.136386	0.891516	0.99966	Intermediate Monocyte	iPD_Control
STX3	6.56229	-0.0355263	0.133436	-0.266242	0.790053	0.99966	Intermediate Monocyte	iPD_Control
MRPL16	28.8762	0.00363271	0.0639732	0.0567848	0.954717	0.99966	Intermediate Monocyte	iPD_Control
MS4A6A	125.639	0.0250974	0.0859242	0.292087	0.77022	0.99966	Intermediate Monocyte	iPD_Control
MS4A4A	23.5346	0.021288	0.124882	0.170466	0.864644	0.99966	Intermediate Monocyte	iPD_Control
MS4A4E	10.0038	0.147403	0.138774	1.06218	0.288155	0.99966	Intermediate Monocyte	iPD_Control
MS4A6E	5.13231	-0.249218	0.148366	-1.67976	0.0930049	0.99966	Intermediate Monocyte	iPD_Control
MS4A7	222.136	-0.0323849	0.0854702	-0.378903	0.70476	0.99966	Intermediate Monocyte	iPD_Control
MS4A14	7.50721	-0.0793863	0.136315	-0.582373	0.560316	0.99966	Intermediate Monocyte	iPD_Control
PRPF19	13.3988	-0.078115	0.0862367	-0.90582	0.365031	0.99966	Intermediate Monocyte	iPD_Control
TMEM109	12.8509	-0.00105037	0.0938236	-0.0111951	0.991068	0.99966	Intermediate Monocyte	iPD_Control
SLC15A3	38.0391	-0.0266584	0.0618472	-0.431036	0.666442	0.99966	Intermediate Monocyte	iPD_Control
CD6	3.36314	0.460165	0.333585	1.37945	0.167755	0.99966	Intermediate Monocyte	iPD_Control
CD5	3.0841	0.394901	0.328548	1.20196	0.22938	0.99966	Intermediate Monocyte	iPD_Control
VPS37C	17.322	0.0135432	0.0958714	0.141264	0.887662	0.99966	Intermediate Monocyte	iPD_Control
DDB1	24.1638	-0.0695369	0.0674308	-1.03123	0.302432	0.99966	Intermediate Monocyte	iPD_Control
CYB561A3	14.4763	0.0966715	0.0906814	1.06606	0.286398	0.99966	Intermediate Monocyte	iPD_Control
TMEM138	8.2091	0.0774129	0.11119	0.696225	0.486288	0.99966	Intermediate Monocyte	iPD_Control
TMEM216	4.8821	-0.0891877	0.142169	-0.627337	0.530438	0.99966	Intermediate Monocyte	iPD_Control
CPSF7	18.3126	0.0782993	0.0704372	1.11162	0.266303	0.99966	Intermediate Monocyte	iPD_Control
SDHAF2	19.9933	0.178987	0.0695699	2.57276	0.0100891	0.99966	Intermediate Monocyte	iPD_Control
TMEM258	98.5217	-0.0206779	0.0806809	-0.256292	0.797725	0.99966	Intermediate Monocyte	iPD_Control
FADS2	3.28164	0.179914	0.278656	0.645647	0.518508	0.99966	Intermediate Monocyte	iPD_Control
FADS1	9.53972	-0.162559	0.130207	-1.24847	0.211861	0.99966	Intermediate Monocyte	iPD_Control
BEST1	80.4723	-0.0604953	0.0908365	-0.66598	0.505424	0.99966	Intermediate Monocyte	iPD_Control
FTH1	6497.88	-0.0235459	0.0476089	-0.494568	0.620905	0.99966	Intermediate Monocyte	iPD_Control
ASRGL1	10.8718	-0.0388847	0.110644	-0.35144	0.725258	0.99966	Intermediate Monocyte	iPD_Control
AHNAK	390.394	-0.0213312	0.0548567	-0.388852	0.697385	0.99966	Intermediate Monocyte	iPD_Control
EEF1G	359.908	0.0383183	0.0367593	1.04241	0.297222	0.99966	Intermediate Monocyte	iPD_Control
MTA2	17.5213	0.0378725	0.0818909	0.462475	0.643741	0.99966	Intermediate Monocyte	iPD_Control
EML3	16.475	-0.0325449	0.0823851	-0.395034	0.692818	0.99966	Intermediate Monocyte	iPD_Control
B3GAT3	17.1351	0.0684852	0.0873701	0.783852	0.433127	0.99966	Intermediate Monocyte	iPD_Control
GANAB	16.8854	0.00869416	0.0758353	0.114645	0.908726	0.99966	Intermediate Monocyte	iPD_Control
UQCC3	12.1359	-0.103562	0.0971886	-1.06558	0.286612	0.99966	Intermediate Monocyte	iPD_Control
UBXN1	109.182	-0.015044	0.0443322	-0.339347	0.734348	0.99966	Intermediate Monocyte	iPD_Control
BSCL2	10.0546	-0.120768	0.105838	-1.14107	0.253842	0.99966	Intermediate Monocyte	iPD_Control
HNRNPUL2	46.4683	-0.046222	0.0539326	-0.857033	0.391426	0.99966	Intermediate Monocyte	iPD_Control
TTC9C	6.27901	-0.120951	0.138696	-0.872062	0.383174	0.99966	Intermediate Monocyte	iPD_Control
POLR2G	42.3179	-0.0215053	0.0591197	-0.363758	0.716039	0.99966	Intermediate Monocyte	iPD_Control
TAF6L	9.78827	-0.00515297	0.108775	-0.0473727	0.962216	0.99966	Intermediate Monocyte	iPD_Control
TMEM223	7.64795	-0.012215	0.117062	-0.104347	0.916894	0.99966	Intermediate Monocyte	iPD_Control
TMEM179B	57.454	-0.0922703	0.0486265	-1.89753	0.0577582	0.99966	Intermediate Monocyte	iPD_Control
NXF1	29.7513	-0.0743287	0.0675682	-1.10006	0.271308	0.99966	Intermediate Monocyte	iPD_Control
STX5	28.8704	-0.0648373	0.0600799	-1.07918	0.280506	0.99966	Intermediate Monocyte	iPD_Control
WDR74	28.1735	-0.215629	0.0965668	-2.23295	0.0255523	0.99966	Intermediate Monocyte	iPD_Control
SLC3A2	36.9787	-0.00273328	0.0720217	-0.0379508	0.969727	0.99966	Intermediate Monocyte	iPD_Control
ATL3	18.3052	-0.0769908	0.0693795	-1.10971	0.267126	0.99966	Intermediate Monocyte	iPD_Control
RTN3	64.3665	0.0302803	0.0457691	0.661587	0.508236	0.99966	Intermediate Monocyte	iPD_Control
MARK2	39.986	-0.0229435	0.0512364	-0.447797	0.6543	0.99966	Intermediate Monocyte	iPD_Control
COX8A	214.842	-0.00758555	0.0603795	-0.125631	0.900024	0.99966	Intermediate Monocyte	iPD_Control
OTUB1	65.1836	-0.0204634	0.0534343	-0.382963	0.701747	0.99966	Intermediate Monocyte	iPD_Control
STIP1	21.7212	-0.146054	0.0861162	-1.69601	0.0898839	0.99966	Intermediate Monocyte	iPD_Control
FERMT3	77.3753	-0.0780511	0.0428189	-1.82282	0.0683313	0.99966	Intermediate Monocyte	iPD_Control
TRPT1	13.0686	-0.108738	0.0916051	-1.18703	0.235216	0.99966	Intermediate Monocyte	iPD_Control
NUDT22	28.8621	0.068861	0.0605355	1.13753	0.255316	0.99966	Intermediate Monocyte	iPD_Control
DNAJC4	33.2828	0.038941	0.0620927	0.627144	0.530565	0.99966	Intermediate Monocyte	iPD_Control
VEGFB	6.31309	0.0538615	0.137337	0.392185	0.694921	0.99966	Intermediate Monocyte	iPD_Control
FKBP2	32.9211	-0.0256841	0.074485	-0.344822	0.730228	0.99966	Intermediate Monocyte	iPD_Control
PPP1R14B	38.0702	0.124687	0.0718253	1.73598	0.0825683	0.99966	Intermediate Monocyte	iPD_Control
PLCB3	7.51095	0.006523	0.124717	0.0523023	0.958288	0.99966	Intermediate Monocyte	iPD_Control
BAD	12.2248	-0.0297262	0.0998083	-0.297833	0.765831	0.99966	Intermediate Monocyte	iPD_Control
GPR137	8.19305	-0.183458	0.10726	-1.7104	0.0871919	0.99966	Intermediate Monocyte	iPD_Control
ESRRA	21.0865	-0.0111505	0.0737724	-0.151147	0.87986	0.99966	Intermediate Monocyte	iPD_Control
TRMT112	62.0575	-0.00164751	0.0672145	-0.0245112	0.980445	0.99966	Intermediate Monocyte	iPD_Control
PRDX5	92.5938	0.00196868	0.0612656	0.0321335	0.974366	0.99966	Intermediate Monocyte	iPD_Control
CCDC88B	34.2577	0.0290913	0.0684704	0.424874	0.670928	0.99966	Intermediate Monocyte	iPD_Control
RASGRP2	86.5731	-0.0231881	0.0444533	-0.521627	0.60193	0.99966	Intermediate Monocyte	iPD_Control
SF1	107.959	0.0715589	0.0456385	1.56795	0.116893	0.99966	Intermediate Monocyte	iPD_Control
MAP4K2	16.3425	-0.0552566	0.0887837	-0.622373	0.533697	0.99966	Intermediate Monocyte	iPD_Control
EHD1	19.7831	-0.00655473	0.0934276	-0.0701583	0.944068	0.99966	Intermediate Monocyte	iPD_Control
ATG2A	21.5064	-0.115212	0.108381	-1.06302	0.287772	0.99966	Intermediate Monocyte	iPD_Control
PPP2R5B	5.90015	0.162456	0.134504	1.20782	0.227117	0.99966	Intermediate Monocyte	iPD_Control
ARL2	13.2922	-0.100714	0.0907636	-1.10963	0.267158	0.99966	Intermediate Monocyte	iPD_Control
SNX15	14.4081	-0.00645241	0.0842615	-0.076576	0.938961	0.99966	Intermediate Monocyte	iPD_Control
SAC3D1	5.57211	0.0449721	0.145958	0.308116	0.757994	0.99966	Intermediate Monocyte	iPD_Control
ZFPL1	11.2888	-0.0271248	0.0988117	-0.27451	0.783693	0.99966	Intermediate Monocyte	iPD_Control
VPS51	30.8881	0.0283616	0.0673952	0.420824	0.673883	0.99966	Intermediate Monocyte	iPD_Control
FAU	1161.7	0.00878138	0.0632237	0.138894	0.889534	0.99966	Intermediate Monocyte	iPD_Control
SYVN1	8.55458	-0.139126	0.104102	-1.33644	0.181404	0.99966	Intermediate Monocyte	iPD_Control
CAPN1	28.581	0.0283262	0.0667809	0.424167	0.671444	0.99966	Intermediate Monocyte	iPD_Control
CDC42EP2	10.2684	0.0217208	0.140919	0.154137	0.877502	0.99966	Intermediate Monocyte	iPD_Control
DPF2	10.9814	0.0742972	0.0932941	0.796376	0.425814	0.99966	Intermediate Monocyte	iPD_Control
FRMD8	9.25666	0.0417738	0.0986249	0.423562	0.671885	0.99966	Intermediate Monocyte	iPD_Control
SCYL1	14.0312	0.183587	0.086636	2.11906	0.034085	0.99966	Intermediate Monocyte	iPD_Control
FAM89B	26.4327	-0.0687562	0.0936108	-0.73449	0.46265	0.99966	Intermediate Monocyte	iPD_Control
EHBP1L1	117.588	0.00393893	0.0379481	0.103798	0.91733	0.99966	Intermediate Monocyte	iPD_Control
MAP3K11	45.2717	0.0138727	0.0522456	0.265529	0.790602	0.99966	Intermediate Monocyte	iPD_Control
PCNX3	7.69742	-0.176023	0.116409	-1.51211	0.130507	0.99966	Intermediate Monocyte	iPD_Control
SIPA1	35.1671	0.0641974	0.0609621	1.05307	0.292309	0.99966	Intermediate Monocyte	iPD_Control
RELA	20.1357	0.0327918	0.076851	0.426694	0.669602	0.99966	Intermediate Monocyte	iPD_Control
KAT5	11.6568	0.0887861	0.0929283	0.955426	0.339362	0.99966	Intermediate Monocyte	iPD_Control
RNASEH2C	26.1134	-0.0625687	0.0882232	-0.709209	0.478195	0.99966	Intermediate Monocyte	iPD_Control
AP5B1	16.7384	0.107881	0.0813431	1.32625	0.184757	0.99966	Intermediate Monocyte	iPD_Control
CFL1	861.95	-0.0075827	0.0358435	-0.21155	0.832458	0.99966	Intermediate Monocyte	iPD_Control
MUS81	8.15441	0.195976	0.111484	1.75789	0.0787662	0.99966	Intermediate Monocyte	iPD_Control
CTSW	10.5839	-0.220784	0.307077	-0.718986	0.472149	0.99966	Intermediate Monocyte	iPD_Control
FIBP	37.8886	-0.0579644	0.0598703	-0.968166	0.332961	0.99966	Intermediate Monocyte	iPD_Control
CCDC85B	50.7798	0.0604287	0.0691676	0.873655	0.382306	0.99966	Intermediate Monocyte	iPD_Control
DRAP1	165.399	-0.0297385	0.0574011	-0.518083	0.6044	0.99966	Intermediate Monocyte	iPD_Control
SART1	21.3653	-0.0576193	0.067887	-0.848753	0.396019	0.99966	Intermediate Monocyte	iPD_Control
EIF1AD	6.3404	-0.115626	0.131391	-0.880014	0.378852	0.99966	Intermediate Monocyte	iPD_Control
BANF1	64.9078	-0.0480764	0.060903	-0.789394	0.429882	0.99966	Intermediate Monocyte	iPD_Control
SF3B2	90.6374	-0.00558984	0.0366009	-0.152724	0.878616	0.99966	Intermediate Monocyte	iPD_Control
PACS1	48.4786	-0.0262956	0.0751034	-0.350125	0.726245	0.99966	Intermediate Monocyte	iPD_Control
RAB1B	44.0983	-0.0548013	0.0548889	-0.998403	0.318084	0.99966	Intermediate Monocyte	iPD_Control
YIF1A	24.0706	0.028939	0.0635175	0.455606	0.648673	0.99966	Intermediate Monocyte	iPD_Control
RIN1	13.7225	-0.0943004	0.107383	-0.878167	0.379853	0.99966	Intermediate Monocyte	iPD_Control
BRMS1	19.6064	-0.0577014	0.0838999	-0.687741	0.491616	0.99966	Intermediate Monocyte	iPD_Control
MRPL11	28.6957	0.0346682	0.0661194	0.524326	0.600051	0.99966	Intermediate Monocyte	iPD_Control
DPP3	9.4779	-0.0522062	0.101223	-0.515756	0.606025	0.99966	Intermediate Monocyte	iPD_Control
ZDHHC24	13.9894	-0.0848547	0.0814378	-1.04196	0.297431	0.99966	Intermediate Monocyte	iPD_Control
CCS	20.021	-0.068205	0.0689021	-0.989883	0.322231	0.99966	Intermediate Monocyte	iPD_Control
RBM14	12.441	-0.0310082	0.084365	-0.367548	0.71321	0.99966	Intermediate Monocyte	iPD_Control
RBM4	34.6896	-0.018205	0.0544766	-0.334179	0.738244	0.99966	Intermediate Monocyte	iPD_Control
RCE1	8.94737	0.0929595	0.107664	0.863423	0.387905	0.99966	Intermediate Monocyte	iPD_Control
KDM2A	82.5076	-0.0713785	0.0504691	-1.4143	0.157273	0.99966	Intermediate Monocyte	iPD_Control
GRK2	135.297	0.0262913	0.0419141	0.627267	0.530484	0.99966	Intermediate Monocyte	iPD_Control
ANKRD13D	68.5389	-0.0467567	0.0609635	-0.766962	0.443104	0.99966	Intermediate Monocyte	iPD_Control
RAD9A	6.73185	-0.210959	0.123568	-1.70723	0.0877789	0.99966	Intermediate Monocyte	iPD_Control
POLD4	103.216	-0.0312647	0.0582191	-0.537018	0.591255	0.99966	Intermediate Monocyte	iPD_Control
CLCF1	8.89235	-0.212332	0.170071	-1.24849	0.211851	0.99966	Intermediate Monocyte	iPD_Control
PPP1CA	166.773	0.00438349	0.0431355	0.101622	0.919057	0.99966	Intermediate Monocyte	iPD_Control
TBC1D10C	42.3664	0.12111	0.063878	1.89596	0.057965	0.99966	Intermediate Monocyte	iPD_Control
PTPRCAP	12.7222	0.294723	0.260639	1.13077	0.258151	0.99966	Intermediate Monocyte	iPD_Control
CORO1B	69.9048	-0.044321	0.0594417	-0.745621	0.455896	0.99966	Intermediate Monocyte	iPD_Control
TMEM134	29.4596	0.0108041	0.066038	0.163604	0.870043	0.99966	Intermediate Monocyte	iPD_Control
AIP	40.9919	0.00192515	0.0596499	0.0322741	0.974253	0.99966	Intermediate Monocyte	iPD_Control
PITPNM1	28.9216	-0.0258035	0.0721265	-0.357754	0.720528	0.99966	Intermediate Monocyte	iPD_Control
CDK2AP2	48.677	-0.0496156	0.0533237	-0.930461	0.352132	0.99966	Intermediate Monocyte	iPD_Control
GSTP1	470.884	-0.080919	0.0526259	-1.53763	0.12414	0.99966	Intermediate Monocyte	iPD_Control
NDUFV1	39.593	0.021066	0.0616714	0.341585	0.732663	0.99966	Intermediate Monocyte	iPD_Control
UNC93B1	67.1988	-0.0511476	0.0591848	-0.864201	0.387477	0.99966	Intermediate Monocyte	iPD_Control
ALDH3B1	34.8946	-0.0520951	0.059609	-0.873947	0.382147	0.99966	Intermediate Monocyte	iPD_Control
NDUFS8	48.5963	0.0725671	0.0665219	1.09088	0.275328	0.99966	Intermediate Monocyte	iPD_Control
TCIRG1	147.255	0.0108052	0.0550369	0.196326	0.844355	0.99966	Intermediate Monocyte	iPD_Control
CHKA	26.4895	-0.0717823	0.114406	-0.627433	0.530375	0.99966	Intermediate Monocyte	iPD_Control
KMT5B	21.2861	-0.088986	0.0725171	-1.2271	0.219784	0.99966	Intermediate Monocyte	iPD_Control
PPP6R3	47.4162	0.0275742	0.0524595	0.525628	0.599147	0.99966	Intermediate Monocyte	iPD_Control
CPT1A	27.2452	-0.0238948	0.0963149	-0.24809	0.804065	0.99966	Intermediate Monocyte	iPD_Control
MRPL21	29.0595	-0.0583301	0.0869761	-0.670645	0.502447	0.99966	Intermediate Monocyte	iPD_Control
TPCN2	14.9081	0.0817313	0.0847481	0.964403	0.334844	0.99966	Intermediate Monocyte	iPD_Control
LTO1	5.77089	-0.0577004	0.130219	-0.443104	0.65769	0.99966	Intermediate Monocyte	iPD_Control
PPFIA1	26.5209	0.0280718	0.0676158	0.415166	0.678021	0.99966	Intermediate Monocyte	iPD_Control
NADSYN1	25.5056	0.071157	0.0640944	1.11019	0.266917	0.99966	Intermediate Monocyte	iPD_Control
RNF121	5.64332	0.0468244	0.123099	0.380378	0.703665	0.99966	Intermediate Monocyte	iPD_Control
IL18BP	11.7094	-0.0242991	0.092217	-0.263499	0.792166	0.99966	Intermediate Monocyte	iPD_Control
NUMA1	26.0179	0.109965	0.0636783	1.72689	0.0841879	0.99966	Intermediate Monocyte	iPD_Control
LAMTOR1	91.0008	-0.0136436	0.0453399	-0.300918	0.763477	0.99966	Intermediate Monocyte	iPD_Control
ANAPC15	21.3687	-0.11541	0.0801306	-1.44027	0.14979	0.99966	Intermediate Monocyte	iPD_Control
FOLR2	5.55101	0.0249026	0.182032	0.136803	0.891186	0.99966	Intermediate Monocyte	iPD_Control
INPPL1	19.2599	-0.0604061	0.0804106	-0.751221	0.45252	0.99966	Intermediate Monocyte	iPD_Control
CLPB	9.49351	-0.116303	0.0997891	-1.16549	0.243822	0.99966	Intermediate Monocyte	iPD_Control
ARAP1	92.647	-0.00836796	0.0441443	-0.189559	0.849655	0.99966	Intermediate Monocyte	iPD_Control
ATG16L2	66.6415	0.0188778	0.0530157	0.35608	0.721781	0.99966	Intermediate Monocyte	iPD_Control
FCHSD2	48.2979	-0.073065	0.0813969	-0.897639	0.369378	0.99966	Intermediate Monocyte	iPD_Control
P2RY2	11.2288	0.00835254	0.125562	0.0665211	0.946963	0.99966	Intermediate Monocyte	iPD_Control
RELT	64.6359	0.0914699	0.0685302	1.33474	0.181961	0.99966	Intermediate Monocyte	iPD_Control
FAM168A	20.3808	-0.0161167	0.0880876	-0.182962	0.854828	0.99966	Intermediate Monocyte	iPD_Control
RAB6A	40.4437	0.0530578	0.0509385	1.04161	0.297594	0.99966	Intermediate Monocyte	iPD_Control
MRPL48	10.7925	0.102309	0.0935495	1.09363	0.274117	0.99966	Intermediate Monocyte	iPD_Control
COA4	19.2165	-0.0986285	0.078219	-1.26093	0.207335	0.99966	Intermediate Monocyte	iPD_Control
UCP2	195.961	0.0213592	0.0783361	0.272661	0.785114	0.99966	Intermediate Monocyte	iPD_Control
C2CD3	6.89414	-0.0124531	0.121536	-0.102465	0.918388	0.99966	Intermediate Monocyte	iPD_Control
KCNE3	29.7798	-0.0900302	0.0759246	-1.18578	0.235708	0.99966	Intermediate Monocyte	iPD_Control
POLD3	11.6032	0.0309852	0.0909917	0.340528	0.733459	0.99966	Intermediate Monocyte	iPD_Control
RNF169	26.4365	0.030443	0.0666822	0.456538	0.648003	0.99966	Intermediate Monocyte	iPD_Control
XRRA1	6.78504	0.455461	0.169207	2.69174	0.00710796	0.99966	Intermediate Monocyte	iPD_Control
SPCS2	38.4475	-0.0348004	0.0653371	-0.532629	0.594291	0.99966	Intermediate Monocyte	iPD_Control
ARRB1	90.8052	0.00150149	0.0530565	0.0282999	0.977423	0.99966	Intermediate Monocyte	iPD_Control
UVRAG	77.1067	-0.0413493	0.047214	-0.875783	0.381148	0.99966	Intermediate Monocyte	iPD_Control
THAP12	13.8488	0.0167927	0.0845498	0.198613	0.842566	0.99966	Intermediate Monocyte	iPD_Control
EMSY	9.21587	0.0245858	0.104084	0.23621	0.81327	0.99966	Intermediate Monocyte	iPD_Control
ACER3	38.3417	0.0501291	0.0546375	0.917486	0.358888	0.99966	Intermediate Monocyte	iPD_Control
PAK1	80.3847	-0.0264873	0.0566433	-0.467617	0.640059	0.99966	Intermediate Monocyte	iPD_Control
CLNS1A	40.1895	-0.0464772	0.0595373	-0.78064	0.435014	0.99966	Intermediate Monocyte	iPD_Control
RSF1	44.0787	0.0188443	0.0536952	0.350949	0.725627	0.99966	Intermediate Monocyte	iPD_Control
AAMDC	5.6109	-0.117157	0.129167	-0.90702	0.364396	0.99966	Intermediate Monocyte	iPD_Control
INTS4	9.66846	0.101803	0.100581	1.01215	0.311465	0.99966	Intermediate Monocyte	iPD_Control
NDUFC2	74.6302	-0.0439679	0.0649996	-0.676433	0.498766	0.99966	Intermediate Monocyte	iPD_Control
ALG8	7.00622	-0.0653149	0.114093	-0.572469	0.567004	0.99966	Intermediate Monocyte	iPD_Control
GAB2	109.425	-0.0415539	0.0541224	-0.767778	0.442619	0.99966	Intermediate Monocyte	iPD_Control
NARS2	6.00894	0.0813544	0.136723	0.59503	0.551824	0.99966	Intermediate Monocyte	iPD_Control
TENM4	2.53624	-0.0257128	0.424204	-0.0606141	0.951667	0.99966	Intermediate Monocyte	iPD_Control
PRCP	38.2085	0.00695814	0.057347	0.121334	0.903427	0.99966	Intermediate Monocyte	iPD_Control
PCF11	22.9244	-0.10496	0.0690158	-1.52082	0.128306	0.99966	Intermediate Monocyte	iPD_Control
CCDC90B	16.4753	-0.0763318	0.0767104	-0.995064	0.319705	0.99966	Intermediate Monocyte	iPD_Control
TMEM126B	10.4837	-0.207393	0.0943854	-2.1973	0.0279991	0.99966	Intermediate Monocyte	iPD_Control
TMEM126A	13.1646	-0.185247	0.0874746	-2.11773	0.0341981	0.99966	Intermediate Monocyte	iPD_Control
CREBZF	12.0951	-0.0478052	0.103132	-0.463533	0.642982	0.99966	Intermediate Monocyte	iPD_Control
PICALM	140.62	-0.0545304	0.0496198	-1.09896	0.271784	0.99966	Intermediate Monocyte	iPD_Control
EED	6.71353	0.0172561	0.11698	0.147513	0.882727	0.99966	Intermediate Monocyte	iPD_Control
HIKESHI	18.9394	-0.0222011	0.0784589	-0.282965	0.777204	0.99966	Intermediate Monocyte	iPD_Control
TMEM135	8.79208	0.0162793	0.133298	0.122127	0.902798	0.99966	Intermediate Monocyte	iPD_Control
CTSC	122.816	-0.15949	0.086761	-1.83827	0.0660224	0.99966	Intermediate Monocyte	iPD_Control
CHORDC1	11.43	-0.148258	0.108102	-1.37147	0.170229	0.99966	Intermediate Monocyte	iPD_Control
SLC36A4	20.2287	-0.0277087	0.0805157	-0.34414	0.730741	0.99966	Intermediate Monocyte	iPD_Control
SMCO4	50.2584	-0.186235	0.0867791	-2.14608	0.0318664	0.99966	Intermediate Monocyte	iPD_Control
CEP295	5.87837	-0.0557626	0.126456	-0.440966	0.659238	0.99966	Intermediate Monocyte	iPD_Control
TAF1D	36.7929	-0.0220443	0.0643986	-0.34231	0.732118	0.99966	Intermediate Monocyte	iPD_Control
MED17	8.64693	-0.0717112	0.103754	-0.691167	0.489461	0.99966	Intermediate Monocyte	iPD_Control
MRE11	9.18929	-0.0318485	0.102613	-0.310376	0.756275	0.99966	Intermediate Monocyte	iPD_Control
ANKRD49	6.76142	-0.133737	0.132879	-1.00646	0.314195	0.99966	Intermediate Monocyte	iPD_Control
FUT4	8.74278	0.155692	0.113445	1.37241	0.169937	0.99966	Intermediate Monocyte	iPD_Control
PIWIL4	4.5425	0.0238029	0.154833	0.153733	0.87782	0.99966	Intermediate Monocyte	iPD_Control
CWC15	33.4908	-0.0367636	0.0695077	-0.528914	0.596865	0.99966	Intermediate Monocyte	iPD_Control
SRSF8	7.72737	0.377071	0.117279	3.21517	0.00130369	0.99966	Intermediate Monocyte	iPD_Control
SESN3	25.7251	0.069867	0.0770541	0.906726	0.364552	0.99966	Intermediate Monocyte	iPD_Control
FAM76B	14.7012	-0.0441051	0.0840676	-0.524638	0.599835	0.99966	Intermediate Monocyte	iPD_Control
CEP57	19.7071	0.0565418	0.0744319	0.759646	0.447466	0.99966	Intermediate Monocyte	iPD_Control
MAML2	41.6043	-0.0177745	0.0961531	-0.184856	0.853342	0.99966	Intermediate Monocyte	iPD_Control
CCDC82	12.2363	0.0116885	0.101292	0.115394	0.908132	0.99966	Intermediate Monocyte	iPD_Control
BIRC3	24.5647	0.0490531	0.106065	0.462483	0.643735	0.99966	Intermediate Monocyte	iPD_Control
BIRC2	20.0547	-0.0192756	0.0737026	-0.261532	0.793682	0.99966	Intermediate Monocyte	iPD_Control
TMEM123	83.4645	0.00399457	0.0765072	0.0522117	0.95836	0.99966	Intermediate Monocyte	iPD_Control
DCUN1D5	9.38296	-0.0442144	0.0998554	-0.442784	0.657922	0.99966	Intermediate Monocyte	iPD_Control
CASP4	58.4111	0.0226046	0.0601138	0.376031	0.706894	0.99966	Intermediate Monocyte	iPD_Control
CASP5	7.26085	-0.116246	0.14759	-0.78763	0.430913	0.99966	Intermediate Monocyte	iPD_Control
CASP1	134.349	0.0209757	0.0657491	0.319026	0.749707	0.99966	Intermediate Monocyte	iPD_Control
CARD16	169.805	-0.136481	0.0813265	-1.67819	0.0933098	0.99966	Intermediate Monocyte	iPD_Control
AASDHPPT	14.7584	0.0252299	0.0844325	0.298818	0.765079	0.99966	Intermediate Monocyte	iPD_Control
CWF19L2	13.1789	-0.050693	0.0924444	-0.548362	0.583443	0.99966	Intermediate Monocyte	iPD_Control
RAB39A	5.88462	0.00801494	0.138594	0.0578305	0.953884	0.99966	Intermediate Monocyte	iPD_Control
CUL5	29.874	-0.0371508	0.0645681	-0.575374	0.565039	0.99966	Intermediate Monocyte	iPD_Control
ACAT1	9.91883	-0.010169	0.0988874	-0.102834	0.918094	0.99966	Intermediate Monocyte	iPD_Control
NPAT	7.25967	0.136801	0.115079	1.18875	0.234537	0.99966	Intermediate Monocyte	iPD_Control
ATM	48.9448	0.0751266	0.0538013	1.39637	0.162603	0.99966	Intermediate Monocyte	iPD_Control
DDX10	11.727	-0.0317179	0.105808	-0.299768	0.764354	0.99966	Intermediate Monocyte	iPD_Control
RDX	13.5036	-0.0646388	0.0930759	-0.694474	0.487385	0.99966	Intermediate Monocyte	iPD_Control
FDX1	21.4092	0.0801951	0.0740379	1.08316	0.278737	0.99966	Intermediate Monocyte	iPD_Control
SIK2	17.3124	0.0154467	0.0897176	0.172171	0.863303	0.99966	Intermediate Monocyte	iPD_Control
DLAT	5.39103	0.0147773	0.136123	0.108559	0.913553	0.99966	Intermediate Monocyte	iPD_Control
NKAPD1	10.8355	0.120404	0.0978823	1.23009	0.218662	0.99966	Intermediate Monocyte	iPD_Control
TIMM8B	32.9416	-0.0833467	0.0956844	-0.871058	0.383722	0.99966	Intermediate Monocyte	iPD_Control
SDHD	48.1757	-0.0593924	0.0610651	-0.972609	0.330748	0.99966	Intermediate Monocyte	iPD_Control
IL18	12.2481	0.113059	0.0985416	1.14732	0.251248	0.99966	Intermediate Monocyte	iPD_Control
PTS	23.6215	-0.0080781	0.0820529	-0.0984499	0.921575	0.99966	Intermediate Monocyte	iPD_Control
USP28	5.33486	0.241728	0.145313	1.6635	0.0962127	0.99966	Intermediate Monocyte	iPD_Control
ZBTB16	8.82382	0.0949721	0.224005	0.423973	0.671586	0.99966	Intermediate Monocyte	iPD_Control
RBM7	13.6977	0.0268401	0.117194	0.229023	0.818851	0.99966	Intermediate Monocyte	iPD_Control
REXO2	8.87799	-0.0539408	0.120827	-0.44643	0.655286	0.99966	Intermediate Monocyte	iPD_Control
BUD13	6.09663	-0.127213	0.123631	-1.02897	0.303493	0.99966	Intermediate Monocyte	iPD_Control
ZPR1	15.6694	-0.085657	0.075944	-1.1279	0.259363	0.99966	Intermediate Monocyte	iPD_Control
SIK3	127.151	-0.0227767	0.0546027	-0.417135	0.676579	0.99966	Intermediate Monocyte	iPD_Control
PAFAH1B2	21.6573	0.0123838	0.0776282	0.159527	0.873254	0.99966	Intermediate Monocyte	iPD_Control
SIDT2	47.0407	-0.0973556	0.103127	-0.944037	0.345151	0.99966	Intermediate Monocyte	iPD_Control
TAGLN	16.8248	-0.0801999	0.130755	-0.613361	0.539638	0.99966	Intermediate Monocyte	iPD_Control
PCSK7	18.6388	0.0918094	0.0850726	1.07919	0.280504	0.99966	Intermediate Monocyte	iPD_Control
RNF214	8.74628	0.171788	0.112422	1.52806	0.126497	0.99966	Intermediate Monocyte	iPD_Control
CEP164	16.3819	-0.0527565	0.0938194	-0.562319	0.573899	0.99966	Intermediate Monocyte	iPD_Control
IL10RA	135.236	0.0756788	0.0568145	1.33203	0.18285	0.99966	Intermediate Monocyte	iPD_Control
JAML	96.5205	-0.0450429	0.0552826	-0.814774	0.415202	0.99966	Intermediate Monocyte	iPD_Control
CD3E	11.9945	0.336797	0.284181	1.18515	0.235958	0.99966	Intermediate Monocyte	iPD_Control
CD3D	6.31201	0.126319	0.288338	0.438093	0.661319	0.99966	Intermediate Monocyte	iPD_Control
CD3G	3.8671	0.296321	0.294421	1.00645	0.314198	0.99966	Intermediate Monocyte	iPD_Control
UBE4A	20.9482	-0.042445	0.0687481	-0.617399	0.536971	0.99966	Intermediate Monocyte	iPD_Control
ATP5MG	297.278	-0.0683287	0.0619146	-1.1036	0.269768	0.99966	Intermediate Monocyte	iPD_Control
KMT2A	39.3457	0.000472166	0.0615596	0.00767007	0.99388	0.99966	Intermediate Monocyte	iPD_Control
ARCN1	19.7484	-0.0156583	0.0849597	-0.184303	0.853776	0.99966	Intermediate Monocyte	iPD_Control
DDX6	47.3989	-0.099583	0.0674261	-1.47692	0.139697	0.99966	Intermediate Monocyte	iPD_Control
BCL9L	4.86437	-0.00621972	0.174573	-0.0356282	0.971579	0.99966	Intermediate Monocyte	iPD_Control
CCDC84	9.09934	0.000656176	0.104786	0.00626206	0.995004	0.99966	Intermediate Monocyte	iPD_Control
TRAPPC4	12.5058	-0.136058	0.10115	-1.34511	0.17859	0.99966	Intermediate Monocyte	iPD_Control
HYOU1	8.23571	0.0135488	0.105647	0.128246	0.897954	0.99966	Intermediate Monocyte	iPD_Control
VPS11	8.5577	0.0892182	0.106939	0.834292	0.404117	0.99966	Intermediate Monocyte	iPD_Control
H2AFX	5.12755	-0.00640873	0.141211	-0.045384	0.963801	0.99966	Intermediate Monocyte	iPD_Control
C2CD2L	10.553	-0.0728847	0.0976669	-0.746258	0.455511	0.99966	Intermediate Monocyte	iPD_Control
CBL	61.7951	-0.00825339	0.0542753	-0.152065	0.879135	0.99966	Intermediate Monocyte	iPD_Control
OAF	13.2027	-0.0254566	0.0947677	-0.268621	0.788221	0.99966	Intermediate Monocyte	iPD_Control
TBCEL	6.37988	-0.257767	0.126519	-2.03738	0.0416123	0.99966	Intermediate Monocyte	iPD_Control
SORL1	47.9492	0.0587827	0.0765815	0.767583	0.442735	0.99966	Intermediate Monocyte	iPD_Control
UBASH3B	38.8158	0.135221	0.0797472	1.69562	0.0899581	0.99966	Intermediate Monocyte	iPD_Control
HSPA8	240.065	-0.0262898	0.0703468	-0.373717	0.708615	0.99966	Intermediate Monocyte	iPD_Control
GRAMD1B	11.4842	-0.0386166	0.104315	-0.370193	0.711239	0.99966	Intermediate Monocyte	iPD_Control
TBRG1	37.8297	-0.0229212	0.0524365	-0.437123	0.662022	0.99966	Intermediate Monocyte	iPD_Control
NRGN	50.3289	-0.0252291	0.0745714	-0.338322	0.735121	0.99966	Intermediate Monocyte	iPD_Control
SLC37A2	18.3074	-0.0144008	0.0878663	-0.163894	0.869814	0.99966	Intermediate Monocyte	iPD_Control
TMEM218	7.61356	0.0793518	0.1088	0.729338	0.465795	0.99966	Intermediate Monocyte	iPD_Control
EI24	8.89742	0.143879	0.109955	1.30852	0.190696	0.99966	Intermediate Monocyte	iPD_Control
STT3A	8.10537	0.0135071	0.112495	0.120068	0.904429	0.99966	Intermediate Monocyte	iPD_Control
FAM118B	6.69668	-0.164387	0.120162	-1.36804	0.171299	0.99966	Intermediate Monocyte	iPD_Control
SRPRA	32.3836	0.0264159	0.0688753	0.383533	0.701325	0.99966	Intermediate Monocyte	iPD_Control
FOXRED1	5.84614	0.193689	0.132278	1.46426	0.143124	0.99966	Intermediate Monocyte	iPD_Control
DCPS	15.614	0.00504733	0.0772815	0.065311	0.947926	0.99966	Intermediate Monocyte	iPD_Control
ST3GAL4	7.35496	-0.0116031	0.123441	-0.0939977	0.925111	0.99966	Intermediate Monocyte	iPD_Control
ETS1	13.0855	0.266296	0.218028	1.22138	0.221941	0.99966	Intermediate Monocyte	iPD_Control
FLI1	72.9268	-0.00360303	0.0541555	-0.0665313	0.946955	0.99966	Intermediate Monocyte	iPD_Control
ARHGAP32	12.3315	0.148661	0.113292	1.31219	0.189455	0.99966	Intermediate Monocyte	iPD_Control
NFRKB	9.01541	0.0540265	0.117175	0.461076	0.644744	0.99966	Intermediate Monocyte	iPD_Control
PRDM10	4.98399	0.0858308	0.138098	0.621521	0.534257	0.99966	Intermediate Monocyte	iPD_Control
APLP2	161.543	0.0333782	0.0440648	0.75748	0.448762	0.99966	Intermediate Monocyte	iPD_Control
ST14	6.65798	0.317325	0.167633	1.89297	0.0583618	0.99966	Intermediate Monocyte	iPD_Control
ZBTB44	13.9232	0.15368	0.0926169	1.65931	0.097053	0.99966	Intermediate Monocyte	iPD_Control
SNX19	11.8495	-0.0517245	0.0979504	-0.528068	0.597452	0.99966	Intermediate Monocyte	iPD_Control
NCAPD3	8.62854	-0.068481	0.103706	-0.660339	0.509036	0.99966	Intermediate Monocyte	iPD_Control
VPS26B	20.3819	0.0361554	0.0703378	0.514026	0.607234	0.99966	Intermediate Monocyte	iPD_Control
THYN1	16.0832	-0.107081	0.079235	-1.35144	0.176556	0.99966	Intermediate Monocyte	iPD_Control
ACAD8	5.21098	-0.00693223	0.139084	-0.0498422	0.960248	0.99966	Intermediate Monocyte	iPD_Control
KDM5A	45.9661	-0.0138641	0.0564417	-0.245637	0.805963	0.99966	Intermediate Monocyte	iPD_Control
NINJ2	10.1631	0.0230017	0.1135	0.202659	0.839402	0.99966	Intermediate Monocyte	iPD_Control
WNK1	71.6083	0.107355	0.0467273	2.29748	0.0215914	0.99966	Intermediate Monocyte	iPD_Control
ERC1	39.8968	0.0718978	0.0632102	1.13744	0.255354	0.99966	Intermediate Monocyte	iPD_Control
FBXL14	6.20824	-0.0653922	0.128029	-0.510762	0.609518	0.99966	Intermediate Monocyte	iPD_Control
ADIPOR2	22.6149	-0.0439201	0.0825688	-0.531922	0.59478	0.99966	Intermediate Monocyte	iPD_Control
CACNA2D4	7.69664	-0.169847	0.115704	-1.46794	0.142119	0.99966	Intermediate Monocyte	iPD_Control
FKBP4	14.6655	0.0181925	0.118218	0.15389	0.877697	0.99966	Intermediate Monocyte	iPD_Control
ITFG2	16.1523	0.149585	0.0866508	1.7263	0.0842939	0.99966	Intermediate Monocyte	iPD_Control
CRACR2A	8.67135	0.0328012	0.123743	0.265075	0.790952	0.99966	Intermediate Monocyte	iPD_Control
PARP11	8.14428	-0.192896	0.122402	-1.57592	0.115043	0.99966	Intermediate Monocyte	iPD_Control
CCND2	4.3467	0.359025	0.206268	1.74058	0.0817578	0.99966	Intermediate Monocyte	iPD_Control
TIGAR	25.3051	0.0224212	0.0678027	0.330682	0.740884	0.99966	Intermediate Monocyte	iPD_Control
DYRK4	6.67348	-0.123956	0.134923	-0.918719	0.358242	0.99966	Intermediate Monocyte	iPD_Control
NDUFA9	24.0576	0.024788	0.0711815	0.348237	0.727663	0.99966	Intermediate Monocyte	iPD_Control
CD9	9.47826	-0.401276	0.349455	-1.14829	0.250849	0.99966	Intermediate Monocyte	iPD_Control
TNFRSF1A	30.4388	-0.0661591	0.0778268	-0.850081	0.39528	0.99966	Intermediate Monocyte	iPD_Control
LTBR	34.9329	-0.0514503	0.0634385	-0.811026	0.417351	0.99966	Intermediate Monocyte	iPD_Control
TAPBPL	14.311	-0.0525651	0.103221	-0.509249	0.610578	0.99966	Intermediate Monocyte	iPD_Control
MRPL51	37.3784	-0.0349132	0.0800202	-0.436304	0.662616	0.99966	Intermediate Monocyte	iPD_Control
NCAPD2	8.39714	-0.0298783	0.112946	-0.264537	0.791367	0.99966	Intermediate Monocyte	iPD_Control
GAPDH	788.836	0.0103194	0.0456493	0.226058	0.821156	0.99966	Intermediate Monocyte	iPD_Control
IFFO1	11.3332	-0.0219745	0.0995333	-0.220775	0.825267	0.99966	Intermediate Monocyte	iPD_Control
NOP2	7.97391	0.207771	0.116377	1.78533	0.0742083	0.99966	Intermediate Monocyte	iPD_Control
CHD4	39.592	0.0185419	0.0663477	0.279465	0.779888	0.99966	Intermediate Monocyte	iPD_Control
ACRBP	6.26427	0.089187	0.120746	0.738632	0.46013	0.99966	Intermediate Monocyte	iPD_Control
ING4	12.136	0.0225572	0.0911994	0.247339	0.804646	0.99966	Intermediate Monocyte	iPD_Control
ZNF384	12.0105	-0.00275089	0.0957297	-0.028736	0.977075	0.99966	Intermediate Monocyte	iPD_Control
COPS7A	16.684	0.0612314	0.0776934	0.788116	0.430629	0.99966	Intermediate Monocyte	iPD_Control
MLF2	40.6743	0.00588956	0.0534566	0.110175	0.912271	0.99966	Intermediate Monocyte	iPD_Control
PTMS	8.90022	0.11155	0.136807	0.815379	0.414855	0.99966	Intermediate Monocyte	iPD_Control
CD4	92.4974	-0.0338102	0.038602	-0.875867	0.381102	0.99966	Intermediate Monocyte	iPD_Control
GPR162	4.57315	-0.110824	0.161175	-0.687599	0.491706	0.99966	Intermediate Monocyte	iPD_Control
USP5	8.50127	-0.085245	0.102536	-0.831368	0.405766	0.99966	Intermediate Monocyte	iPD_Control
TPI1	248.268	0.0244424	0.0438376	0.557568	0.57714	0.99966	Intermediate Monocyte	iPD_Control
LRRC23	7.14061	-0.0724782	0.118291	-0.61271	0.540068	0.99966	Intermediate Monocyte	iPD_Control
PTPN6	219.273	0.00975241	0.0495314	0.196894	0.843911	0.99966	Intermediate Monocyte	iPD_Control
PHB2	70.2263	0.098465	0.0519934	1.8938	0.0582519	0.99966	Intermediate Monocyte	iPD_Control
EMG1	9.94675	0.086449	0.0971692	0.889675	0.37364	0.99966	Intermediate Monocyte	iPD_Control
LPCAT3	18.5898	-0.0472433	0.0753893	-0.626659	0.530883	0.99966	Intermediate Monocyte	iPD_Control
C1RL	8.83532	-0.0511047	0.109218	-0.467913	0.639847	0.99966	Intermediate Monocyte	iPD_Control
CD163	6.83211	0.2924	0.163458	1.78884	0.07364	0.99966	Intermediate Monocyte	iPD_Control
SLC2A3	35.7149	0.0368971	0.144301	0.255695	0.798186	0.99966	Intermediate Monocyte	iPD_Control
FOXJ2	7.49068	-0.0802837	0.115369	-0.695884	0.486502	0.99966	Intermediate Monocyte	iPD_Control
C3AR1	20.6863	0.0398181	0.13877	0.286936	0.774161	0.99966	Intermediate Monocyte	iPD_Control
NECAP1	12.344	0.122	0.0966466	1.26234	0.206828	0.99966	Intermediate Monocyte	iPD_Control
CLEC4A	36.547	0.0336416	0.0631549	0.532683	0.594253	0.99966	Intermediate Monocyte	iPD_Control
CLEC4E	8.15269	0.0112778	0.174074	0.0647875	0.948343	0.99966	Intermediate Monocyte	iPD_Control
M6PR	77.0298	0.00863173	0.048186	0.179134	0.857833	0.99966	Intermediate Monocyte	iPD_Control
KLRG1	3.48533	-0.00348136	0.250178	-0.0139155	0.988897	0.99966	Intermediate Monocyte	iPD_Control
KLRB1	5.20389	0.109206	0.413691	0.263979	0.791796	0.99966	Intermediate Monocyte	iPD_Control
CLEC2D	9.43566	0.174197	0.155809	1.11802	0.263559	0.99966	Intermediate Monocyte	iPD_Control
CLECL1	3.39749	-0.168537	0.274104	-0.614866	0.538643	0.99966	Intermediate Monocyte	iPD_Control
CD69	11.169	0.338553	0.248247	1.36377	0.172639	0.99966	Intermediate Monocyte	iPD_Control
CLEC2B	65.5262	-0.0518465	0.0670004	-0.773823	0.439035	0.99966	Intermediate Monocyte	iPD_Control
CLEC12A	85.2827	-0.145183	0.126543	-1.1473	0.251259	0.99966	Intermediate Monocyte	iPD_Control
CLEC7A	153.612	-0.134079	0.0514273	-2.60716	0.00912965	0.99966	Intermediate Monocyte	iPD_Control
OLR1	3.18573	0.369428	0.269784	1.36935	0.170891	0.99966	Intermediate Monocyte	iPD_Control
GABARAPL1	27.1933	-0.146969	0.116916	-1.25705	0.208734	0.99966	Intermediate Monocyte	iPD_Control
KLRD1	3.77191	0.232569	0.363599	0.639632	0.522412	0.99966	Intermediate Monocyte	iPD_Control
KLRK1	3.99256	-0.392418	0.35646	-1.10088	0.270951	0.99966	Intermediate Monocyte	iPD_Control
MAGOHB	6.60124	-0.179478	0.130363	-1.37676	0.168585	0.99966	Intermediate Monocyte	iPD_Control
YBX3	84.2522	-0.0399639	0.0539553	-0.740686	0.458884	0.99966	Intermediate Monocyte	iPD_Control
PRH1	5.27523	-0.0445649	0.141957	-0.313933	0.753572	0.99966	Intermediate Monocyte	iPD_Control
SMIM10L1	14.629	0.0445992	0.101161	0.440873	0.659305	0.99966	Intermediate Monocyte	iPD_Control
ETV6	137.587	-0.00432363	0.0607521	-0.0711684	0.943264	0.99966	Intermediate Monocyte	iPD_Control
BORCS5	16.5147	-0.0440517	0.0947622	-0.464866	0.642028	0.99966	Intermediate Monocyte	iPD_Control
CREBL2	17.1056	-0.108864	0.0836769	-1.301	0.193258	0.99966	Intermediate Monocyte	iPD_Control
CDKN1B	47.071	-0.0682881	0.0642071	-1.06356	0.287528	0.99966	Intermediate Monocyte	iPD_Control
HEBP1	26.2634	0.0825348	0.0745829	1.10662	0.268459	0.99966	Intermediate Monocyte	iPD_Control
FAM234B	5.71837	-0.16084	0.174144	-0.923605	0.355692	0.99966	Intermediate Monocyte	iPD_Control
ATF7IP	36.9382	-0.0142629	0.0651433	-0.218947	0.826691	0.99966	Intermediate Monocyte	iPD_Control
PLBD1	47.3601	-0.108173	0.0570569	-1.89587	0.057977	0.99966	Intermediate Monocyte	iPD_Control
H2AFJ	35.1547	-0.0626649	0.0782544	-0.800784	0.423257	0.99966	Intermediate Monocyte	iPD_Control
WBP11	25.3609	-0.0113065	0.0626457	-0.180483	0.856774	0.99966	Intermediate Monocyte	iPD_Control
ARHGDIB	381.619	-0.0215701	0.0511853	-0.421412	0.673454	0.99966	Intermediate Monocyte	iPD_Control
PTPRO	4.84859	-0.273434	0.168015	-1.62744	0.103645	0.99966	Intermediate Monocyte	iPD_Control
EPS8	20.7562	0.0775861	0.11156	0.695462	0.486766	0.99966	Intermediate Monocyte	iPD_Control
STRAP	32.8102	-0.00591125	0.0627202	-0.0942479	0.924912	0.99966	Intermediate Monocyte	iPD_Control
DERA	18.1564	-0.0455865	0.0732067	-0.622709	0.533476	0.99966	Intermediate Monocyte	iPD_Control
MGST1	8.27589	0.00911179	0.127792	0.0713016	0.943158	0.99966	Intermediate Monocyte	iPD_Control
AEBP2	17.8137	0.00875064	0.0923894	0.0947147	0.924541	0.99966	Intermediate Monocyte	iPD_Control
PDE3A	6.74955	-0.396098	0.231614	-1.71016	0.0872357	0.99966	Intermediate Monocyte	iPD_Control
PYROXD1	12.8498	0.0811547	0.0898847	0.902875	0.366592	0.99966	Intermediate Monocyte	iPD_Control
RECQL	22.1602	-0.0365777	0.071243	-0.513421	0.607657	0.99966	Intermediate Monocyte	iPD_Control
GOLT1B	12.7598	-0.0772484	0.0884759	-0.873101	0.382608	0.99966	Intermediate Monocyte	iPD_Control
LDHB	39.8939	0.12859	0.0900139	1.42856	0.153131	0.99966	Intermediate Monocyte	iPD_Control
CMAS	10.253	-0.128058	0.105404	-1.21493	0.224394	0.99966	Intermediate Monocyte	iPD_Control
C2CD5	26.7604	0.0279536	0.0625873	0.446634	0.655139	0.99966	Intermediate Monocyte	iPD_Control
ETNK1	29.6039	-0.0283711	0.0652422	-0.434858	0.663666	0.99966	Intermediate Monocyte	iPD_Control
BCAT1	10.0743	0.271356	0.166305	1.63168	0.102747	0.99966	Intermediate Monocyte	iPD_Control
LRMP	40.1353	-0.0196834	0.0582107	-0.338141	0.735257	0.99966	Intermediate Monocyte	iPD_Control
ETFRF1	8.95227	0.200304	0.107602	1.86153	0.0626688	0.99966	Intermediate Monocyte	iPD_Control
KRAS	65.1122	-0.0252992	0.0493464	-0.512686	0.608171	0.99966	Intermediate Monocyte	iPD_Control
ITPR2	53.8706	-0.0363781	0.0617891	-0.588746	0.556031	0.99966	Intermediate Monocyte	iPD_Control
FGFR1OP2	22.0615	0.0383758	0.0741311	0.517675	0.604685	0.99966	Intermediate Monocyte	iPD_Control
TM7SF3	11.305	0.013462	0.0971803	0.138526	0.889824	0.99966	Intermediate Monocyte	iPD_Control
MED21	8.39786	0.108542	0.114092	0.951352	0.341425	0.99966	Intermediate Monocyte	iPD_Control
STK38L	22.5771	-0.104263	0.0786978	-1.32486	0.185218	0.99966	Intermediate Monocyte	iPD_Control
MRPS35	40.8358	0.0561427	0.0762032	0.73675	0.461275	0.99966	Intermediate Monocyte	iPD_Control
KLHL42	5.23698	0.202636	0.139735	1.45014	0.147019	0.99966	Intermediate Monocyte	iPD_Control
CCDC91	42.0199	0.022242	0.0559236	0.397721	0.690835	0.99966	Intermediate Monocyte	iPD_Control
FAR2	10.1016	-0.133959	0.117754	-1.13761	0.255282	0.99966	Intermediate Monocyte	iPD_Control
ERGIC2	9.96305	0.0874508	0.107511	0.813416	0.41598	0.99966	Intermediate Monocyte	iPD_Control
TMTC1	18.5848	-0.0503389	0.233154	-0.215904	0.829063	0.99966	Intermediate Monocyte	iPD_Control
IPO8	11.0766	-0.0426044	0.0987762	-0.431322	0.666234	0.99966	Intermediate Monocyte	iPD_Control
SINHCAF	15.0825	-0.0197194	0.0807132	-0.244315	0.806987	0.99966	Intermediate Monocyte	iPD_Control
RESF1	38.1463	0.15279	0.0789329	1.93569	0.0529052	0.99966	Intermediate Monocyte	iPD_Control
FGD4	61.2007	0.00906273	0.0810241	0.111852	0.910941	0.99966	Intermediate Monocyte	iPD_Control
DNM1L	27.745	0.0615269	0.0715991	0.859324	0.390162	0.99966	Intermediate Monocyte	iPD_Control
CPNE8	30.5258	0.0283679	0.0694227	0.408626	0.682814	0.99966	Intermediate Monocyte	iPD_Control
SLC2A13	8.89857	-0.00677024	0.12278	-0.0551411	0.956026	0.99966	Intermediate Monocyte	iPD_Control
LRRK2	77.7402	-0.100173	0.0581449	-1.72281	0.084923	0.99966	Intermediate Monocyte	iPD_Control
GXYLT1	11.8896	0.0619957	0.0911972	0.679799	0.496632	0.99966	Intermediate Monocyte	iPD_Control
YAF2	23.9541	-0.102832	0.0815728	-1.26061	0.207448	0.99966	Intermediate Monocyte	iPD_Control
PPHLN1	25.5397	0.157207	0.0704256	2.23225	0.0255987	0.99966	Intermediate Monocyte	iPD_Control
ZCRB1	15.709	-0.0126961	0.0882919	-0.143797	0.885661	0.99966	Intermediate Monocyte	iPD_Control
PUS7L	5.85835	-0.0927371	0.14094	-0.657992	0.510543	0.99966	Intermediate Monocyte	iPD_Control
IRAK4	16.4421	0.127934	0.0866193	1.47697	0.139684	0.99966	Intermediate Monocyte	iPD_Control
TWF1	12.8588	0.0678548	0.0885056	0.766673	0.443276	0.99966	Intermediate Monocyte	iPD_Control
NELL2	2.37318	0.188776	0.435423	0.433547	0.664618	0.99966	Intermediate Monocyte	iPD_Control
ANO6	45.4538	-0.0467081	0.0545493	-0.856255	0.391857	0.99966	Intermediate Monocyte	iPD_Control
ARID2	32.7732	-0.0216658	0.0709812	-0.305232	0.760189	0.99966	Intermediate Monocyte	iPD_Control
SCAF11	90.2106	0.0101431	0.042904	0.236415	0.813111	0.99966	Intermediate Monocyte	iPD_Control
SLC38A1	4.53011	0.330962	0.312783	1.05812	0.29	0.99966	Intermediate Monocyte	iPD_Control
SLC38A2	29.5614	-0.0370522	0.0786393	-0.471166	0.637522	0.99966	Intermediate Monocyte	iPD_Control
PCED1B	4.58618	0.0628408	0.199373	0.315192	0.752616	0.99966	Intermediate Monocyte	iPD_Control
HDAC7	13.2443	0.0450584	0.100655	0.447652	0.654405	0.99966	Intermediate Monocyte	iPD_Control
VDR	14.2111	-9.69656e-05	0.0927444	-0.00104551	0.999166	0.999965	Intermediate Monocyte	iPD_Control
SENP1	6.46954	-0.0989315	0.118412	-0.835482	0.403447	0.99966	Intermediate Monocyte	iPD_Control
ASB8	13.9495	0.0364148	0.0922209	0.394865	0.692942	0.99966	Intermediate Monocyte	iPD_Control
ZNF641	9.9728	-0.0916408	0.104644	-0.875735	0.381174	0.99966	Intermediate Monocyte	iPD_Control
KANSL2	10.8875	0.10855	0.100715	1.07779	0.281126	0.99966	Intermediate Monocyte	iPD_Control
CCNT1	11.7544	0.117955	0.0904344	1.30431	0.192126	0.99966	Intermediate Monocyte	iPD_Control
DDX23	12.7658	-0.00640978	0.0871272	-0.0735681	0.941354	0.99966	Intermediate Monocyte	iPD_Control
ARF3	33.8254	-0.0950794	0.0588583	-1.61539	0.106225	0.99966	Intermediate Monocyte	iPD_Control
PRKAG1	14.8498	-0.0216315	0.0775085	-0.279086	0.780179	0.99966	Intermediate Monocyte	iPD_Control
KMT2D	18.3263	0.0749102	0.0821623	0.911735	0.361908	0.99966	Intermediate Monocyte	iPD_Control
LMBR1L	11.9051	-0.0334543	0.0935348	-0.357667	0.720592	0.99966	Intermediate Monocyte	iPD_Control
TUBA1B	317.866	0.0142317	0.0645096	0.220613	0.825394	0.99966	Intermediate Monocyte	iPD_Control
TUBA1A	235.195	-0.101798	0.0629652	-1.61673	0.105937	0.99966	Intermediate Monocyte	iPD_Control
TUBA1C	24.1131	-0.0229529	0.0688431	-0.333408	0.738826	0.99966	Intermediate Monocyte	iPD_Control
MCRS1	19.8539	-0.00113219	0.0776342	-0.0145837	0.988364	0.99966	Intermediate Monocyte	iPD_Control
TMBIM6	123.667	-0.0384216	0.0392394	-0.979159	0.327501	0.99966	Intermediate Monocyte	iPD_Control
NCKAP5L	15.8066	0.130691	0.0802996	1.62754	0.103622	0.99966	Intermediate Monocyte	iPD_Control
SMARCD1	12.0925	-0.0175738	0.101289	-0.173501	0.862257	0.99966	Intermediate Monocyte	iPD_Control
COX14	44.6805	-0.0697538	0.082249	-0.848081	0.396393	0.99966	Intermediate Monocyte	iPD_Control
CERS5	11.8488	0.0483958	0.0918065	0.52715	0.598089	0.99966	Intermediate Monocyte	iPD_Control
LARP4	13.5649	-0.0164446	0.0866064	-0.189878	0.849405	0.99966	Intermediate Monocyte	iPD_Control
DIP2B	34.48	0.0636582	0.0736843	0.863932	0.387625	0.99966	Intermediate Monocyte	iPD_Control
ATF1	11.5684	0.0656102	0.103718	0.632582	0.527006	0.99966	Intermediate Monocyte	iPD_Control
METTL7A	21.8502	0.0590615	0.0768377	0.768652	0.4421	0.99966	Intermediate Monocyte	iPD_Control
SLC11A2	6.13198	0.00276932	0.134725	0.0205553	0.9836	0.99966	Intermediate Monocyte	iPD_Control
LETMD1	17.5803	0.0581224	0.0769638	0.755192	0.450134	0.99966	Intermediate Monocyte	iPD_Control
TFCP2	22.4561	0.0203419	0.0945004	0.215258	0.829566	0.99966	Intermediate Monocyte	iPD_Control
DAZAP2	185.517	0.0169694	0.0426503	0.397874	0.690723	0.99966	Intermediate Monocyte	iPD_Control
BIN2	131.686	-0.0116332	0.0462779	-0.251378	0.801522	0.99966	Intermediate Monocyte	iPD_Control
GALNT6	8.96397	0.0847941	0.108035	0.784873	0.432528	0.99966	Intermediate Monocyte	iPD_Control
SLC4A8	8.62402	0.161982	0.113464	1.4276	0.153406	0.99966	Intermediate Monocyte	iPD_Control
ACVR1B	12.1129	0.0658885	0.0903389	0.729348	0.465789	0.99966	Intermediate Monocyte	iPD_Control
GRASP	28.8292	-0.0205267	0.146337	-0.140271	0.888446	0.99966	Intermediate Monocyte	iPD_Control
NR4A1	118.546	-0.0480043	0.0906999	-0.529265	0.596622	0.99966	Intermediate Monocyte	iPD_Control
ATG101	15.7213	-0.0666535	0.0821855	-0.811012	0.417359	0.99966	Intermediate Monocyte	iPD_Control
EIF4B	101.254	0.0593434	0.0513065	1.15665	0.247417	0.99966	Intermediate Monocyte	iPD_Control
SPRYD3	11.134	0.0391754	0.0997007	0.392929	0.694372	0.99966	Intermediate Monocyte	iPD_Control
CSAD	10.0769	-0.0908505	0.0960631	-0.945738	0.344282	0.99966	Intermediate Monocyte	iPD_Control
ITGB7	4.12544	0.166304	0.221779	0.74986	0.453339	0.99966	Intermediate Monocyte	iPD_Control
RARG	3.70499	0.00525914	0.210884	0.0249385	0.980104	0.99966	Intermediate Monocyte	iPD_Control
MFSD5	12.876	0.0454725	0.0864991	0.525699	0.599097	0.99966	Intermediate Monocyte	iPD_Control
PFDN5	630.763	-0.0400592	0.0550885	-0.727178	0.467117	0.99966	Intermediate Monocyte	iPD_Control
AAAS	7.28446	-0.098111	0.111269	-0.881744	0.377915	0.99966	Intermediate Monocyte	iPD_Control
SP1	22.337	-0.00271471	0.0710785	-0.0381932	0.969534	0.99966	Intermediate Monocyte	iPD_Control
PRR13	162.656	-0.00115229	0.0458879	-0.0251109	0.979967	0.99966	Intermediate Monocyte	iPD_Control
PCBP2	85.6508	-0.0170065	0.0381724	-0.445519	0.655945	0.99966	Intermediate Monocyte	iPD_Control
TARBP2	5.54655	-0.0217707	0.12995	-0.167531	0.866952	0.99966	Intermediate Monocyte	iPD_Control
ATF7	24.4267	-0.121552	0.0633784	-1.91787	0.0551273	0.99966	Intermediate Monocyte	iPD_Control
ATP5MC2	422.123	-0.0234748	0.0571899	-0.410471	0.68146	0.99966	Intermediate Monocyte	iPD_Control
CALCOCO1	15.1879	-0.0793582	0.0781339	-1.01567	0.309787	0.99966	Intermediate Monocyte	iPD_Control
SMUG1	5.0439	0.0273668	0.133875	0.204421	0.838024	0.99966	Intermediate Monocyte	iPD_Control
CBX5	6.39303	0.143984	0.130709	1.10156	0.270653	0.99966	Intermediate Monocyte	iPD_Control
HNRNPA1	200.821	0.0495651	0.0512656	0.966828	0.33363	0.99966	Intermediate Monocyte	iPD_Control
NFE2	14.4524	-0.0846652	0.129672	-0.652918	0.513809	0.99966	Intermediate Monocyte	iPD_Control
COPZ1	28.0193	-0.0113014	0.0659858	-0.171269	0.864012	0.99966	Intermediate Monocyte	iPD_Control
ZNF385A	86.8296	0.023494	0.046552	0.504683	0.613781	0.99966	Intermediate Monocyte	iPD_Control
ITGA5	13.3177	0.0343227	0.0871017	0.394053	0.693542	0.99966	Intermediate Monocyte	iPD_Control
NCKAP1L	84.7899	0.0157646	0.0382655	0.411978	0.680356	0.99966	Intermediate Monocyte	iPD_Control
BLOC1S1	149.772	-0.0905761	0.0655329	-1.38215	0.166927	0.99966	Intermediate Monocyte	iPD_Control
CD63	120.468	-0.0219013	0.0603558	-0.36287	0.716702	0.99966	Intermediate Monocyte	iPD_Control
SARNP	34.2979	-0.0571429	0.0623247	-0.916859	0.359217	0.99966	Intermediate Monocyte	iPD_Control
ORMDL2	17.7401	0.0360781	0.0980636	0.367905	0.712944	0.99966	Intermediate Monocyte	iPD_Control
PYM1	17.0966	0.0364534	0.080551	0.452551	0.650872	0.99966	Intermediate Monocyte	iPD_Control
DGKA	9.83543	0.0910454	0.11693	0.778633	0.436196	0.99966	Intermediate Monocyte	iPD_Control
RAB5B	18.27	-0.0393239	0.0783496	-0.501903	0.615736	0.99966	Intermediate Monocyte	iPD_Control
PA2G4	44.3574	0.0303402	0.0597213	0.508029	0.611433	0.99966	Intermediate Monocyte	iPD_Control
ESYT1	16.2702	-0.0620778	0.0784173	-0.791634	0.428574	0.99966	Intermediate Monocyte	iPD_Control
MYL6	697.587	-0.00148576	0.0545369	-0.0272432	0.978266	0.99966	Intermediate Monocyte	iPD_Control
SMARCC2	33.7625	0.0493019	0.0564493	0.873383	0.382455	0.99966	Intermediate Monocyte	iPD_Control
RNF41	13.1839	-0.0323645	0.0861479	-0.375685	0.707151	0.99966	Intermediate Monocyte	iPD_Control
NABP2	7.59917	-0.159352	0.108746	-1.46536	0.142823	0.99966	Intermediate Monocyte	iPD_Control
ANKRD52	5.36737	0.0869636	0.130748	0.665124	0.505971	0.99966	Intermediate Monocyte	iPD_Control
CS	32.659	0.00911371	0.0627495	0.14524	0.884522	0.99966	Intermediate Monocyte	iPD_Control
CNPY2	26.7072	-0.0149457	0.0655805	-0.227898	0.819725	0.99966	Intermediate Monocyte	iPD_Control
PAN2	5.73378	-0.0662162	0.13087	-0.505969	0.612878	0.99966	Intermediate Monocyte	iPD_Control
STAT2	52.7845	-0.063936	0.0722675	-0.884713	0.376311	0.99966	Intermediate Monocyte	iPD_Control
BAZ2A	49.4119	0.0171791	0.0568903	0.301969	0.762676	0.99966	Intermediate Monocyte	iPD_Control
ATP5F1B	181.465	-0.0136044	0.0557979	-0.243817	0.807373	0.99966	Intermediate Monocyte	iPD_Control
PTGES3	135.734	-0.0651703	0.0608889	-1.07032	0.284477	0.99966	Intermediate Monocyte	iPD_Control
NACA	948.417	-0.0310862	0.0530875	-0.585566	0.558167	0.99966	Intermediate Monocyte	iPD_Control
NAB2	4.89235	0.257855	0.147485	1.74836	0.0804026	0.99966	Intermediate Monocyte	iPD_Control
STAT6	59.621	-0.0886498	0.0559995	-1.58305	0.113411	0.99966	Intermediate Monocyte	iPD_Control
LRP1	94.7683	0.0467416	0.0485058	0.96363	0.335231	0.99966	Intermediate Monocyte	iPD_Control
SHMT2	18.9127	0.0440123	0.0769087	0.572267	0.567141	0.99966	Intermediate Monocyte	iPD_Control
STAC3	18.0842	-0.184873	0.081185	-2.27718	0.0227757	0.99966	Intermediate Monocyte	iPD_Control
R3HDM2	46.8923	-0.0873583	0.0694748	-1.25741	0.208605	0.99966	Intermediate Monocyte	iPD_Control
ARHGAP9	43.3573	0.0554789	0.0632032	0.877787	0.380059	0.99966	Intermediate Monocyte	iPD_Control
MARS	17.8433	-0.00993111	0.0853146	-0.116406	0.907331	0.99966	Intermediate Monocyte	iPD_Control
DDIT3	8.96984	0.0220616	0.124495	0.177209	0.859344	0.99966	Intermediate Monocyte	iPD_Control
MBD6	12.4251	0.0374348	0.0911168	0.410844	0.681187	0.99966	Intermediate Monocyte	iPD_Control
DCTN2	30.3739	0.0735339	0.0603522	1.21841	0.223067	0.99966	Intermediate Monocyte	iPD_Control
OS9	66.7319	-0.0275154	0.0447025	-0.615522	0.53821	0.99966	Intermediate Monocyte	iPD_Control
CDK4	14.2251	-0.0360106	0.0825344	-0.43631	0.662612	0.99966	Intermediate Monocyte	iPD_Control
TSFM	6.56094	-0.0474262	0.126083	-0.376152	0.706804	0.99966	Intermediate Monocyte	iPD_Control
CTDSP2	32.6496	0.0158301	0.0562388	0.28148	0.778342	0.99966	Intermediate Monocyte	iPD_Control
ATP23	4.51672	0.031078	0.17446	0.178139	0.858614	0.99966	Intermediate Monocyte	iPD_Control
SLC16A7	21.4668	-0.0819633	0.0818634	-1.00122	0.31672	0.99966	Intermediate Monocyte	iPD_Control
USP15	147.314	0.0236757	0.0389329	0.608114	0.543112	0.99966	Intermediate Monocyte	iPD_Control
MON2	39.344	0.0231239	0.0559511	0.413288	0.679395	0.99966	Intermediate Monocyte	iPD_Control
SRGAP1	3.20406	0.244271	0.217042	1.12545	0.260398	0.99966	Intermediate Monocyte	iPD_Control
XPOT	6.97937	0.171081	0.114816	1.49004	0.136213	0.99966	Intermediate Monocyte	iPD_Control
TBK1	26.098	0.00580866	0.0756428	0.0767906	0.93879	0.99966	Intermediate Monocyte	iPD_Control
RASSF3	42.8202	0.0004526	0.0656486	0.00689428	0.994499	0.99966	Intermediate Monocyte	iPD_Control
GNS	55.5432	-0.00566823	0.0550585	-0.102949	0.918003	0.99966	Intermediate Monocyte	iPD_Control
LEMD3	10.218	0.219917	0.0987768	2.2264	0.0259874	0.99966	Intermediate Monocyte	iPD_Control
LLPH	20.0242	-0.0166414	0.0828809	-0.200787	0.840865	0.99966	Intermediate Monocyte	iPD_Control
TMBIM4	94.9105	-0.023756	0.042194	-0.563018	0.573423	0.99966	Intermediate Monocyte	iPD_Control
IRAK3	129.688	-0.0164172	0.0759151	-0.216257	0.828787	0.99966	Intermediate Monocyte	iPD_Control
CAND1	14.7239	0.0375405	0.0893329	0.420232	0.674316	0.99966	Intermediate Monocyte	iPD_Control
DYRK2	8.05182	0.125317	0.110515	1.13394	0.256819	0.99966	Intermediate Monocyte	iPD_Control
MDM1	8.00171	-0.0646685	0.125959	-0.513408	0.607666	0.99966	Intermediate Monocyte	iPD_Control
RAP1B	259.422	-0.0053028	0.0398635	-0.133024	0.894174	0.99966	Intermediate Monocyte	iPD_Control
NUP107	11.2985	0.0807477	0.0987688	0.817542	0.413619	0.99966	Intermediate Monocyte	iPD_Control
SLC35E3	8.46355	0.0374711	0.111722	0.335394	0.737328	0.99966	Intermediate Monocyte	iPD_Control
MDM2	21.8421	-0.0045945	0.0875406	-0.0524842	0.958143	0.99966	Intermediate Monocyte	iPD_Control
CPM	7.22552	-0.0803992	0.142774	-0.563123	0.573351	0.99966	Intermediate Monocyte	iPD_Control
CPSF6	26.2508	0.0736496	0.0670861	1.09784	0.272276	0.99966	Intermediate Monocyte	iPD_Control
LYZ	1329.66	-0.050802	0.137194	-0.370292	0.711165	0.99966	Intermediate Monocyte	iPD_Control
YEATS4	5.4618	-0.0615574	0.140657	-0.437643	0.661645	0.99966	Intermediate Monocyte	iPD_Control
FRS2	15.6714	-0.0591952	0.0897251	-0.659739	0.509421	0.99966	Intermediate Monocyte	iPD_Control
CCT2	27.9763	0.0336112	0.0707023	0.475391	0.634508	0.99966	Intermediate Monocyte	iPD_Control
CNOT2	37.1166	0.047057	0.051929	0.90618	0.364841	0.99966	Intermediate Monocyte	iPD_Control
ZFC3H1	48.9497	0.0356797	0.0543754	0.656174	0.511712	0.99966	Intermediate Monocyte	iPD_Control
TMEM19	5.33239	-0.159535	0.139322	-1.14508	0.252176	0.99966	Intermediate Monocyte	iPD_Control
RAB21	27.4681	0.0681011	0.0625348	1.08901	0.276149	0.99966	Intermediate Monocyte	iPD_Control
TBC1D15	16.984	-0.0264897	0.0859134	-0.30833	0.757831	0.99966	Intermediate Monocyte	iPD_Control
ATXN7L3B	18.8819	0.0716487	0.0760431	0.942212	0.346084	0.99966	Intermediate Monocyte	iPD_Control
GLIPR1	92.1132	-0.0902728	0.056494	-1.59792	0.110061	0.99966	Intermediate Monocyte	iPD_Control
KRR1	10.477	-0.0474697	0.10044	-0.472618	0.636486	0.99966	Intermediate Monocyte	iPD_Control
PHLDA1	3.19763	0.121631	0.373397	0.325742	0.74462	0.99966	Intermediate Monocyte	iPD_Control
NAP1L1	243.574	-0.0658421	0.0547242	-1.20316	0.228914	0.99966	Intermediate Monocyte	iPD_Control
OSBPL8	102.296	0.0500052	0.0548	0.912504	0.361503	0.99966	Intermediate Monocyte	iPD_Control
ZDHHC17	12.0917	0.147687	0.0897761	1.64506	0.0999571	0.99966	Intermediate Monocyte	iPD_Control
PPP1R12A	65.6912	0.0341287	0.0469461	0.726976	0.46724	0.99966	Intermediate Monocyte	iPD_Control
LIN7A	5.64867	-0.0549802	0.138148	-0.397979	0.690646	0.99966	Intermediate Monocyte	iPD_Control
CCDC59	26.1907	-0.0808888	0.0769991	-1.05052	0.293481	0.99966	Intermediate Monocyte	iPD_Control
METTL25	8.7881	0.109525	0.11638	0.941096	0.346655	0.99966	Intermediate Monocyte	iPD_Control
TMTC2	32.8974	-0.0148246	0.0856173	-0.17315	0.862534	0.99966	Intermediate Monocyte	iPD_Control
CEP290	5.64059	-0.0291812	0.135118	-0.215967	0.829013	0.99966	Intermediate Monocyte	iPD_Control
DUSP6	100.761	-0.0649042	0.143598	-0.451986	0.651279	0.99966	Intermediate Monocyte	iPD_Control
POC1B	11.1515	-0.0700448	0.0967375	-0.72407	0.469023	0.99966	Intermediate Monocyte	iPD_Control
ATP2B1	119.869	-0.0622137	0.0691664	-0.899478	0.368398	0.99966	Intermediate Monocyte	iPD_Control
BTG1	228.828	-0.0820191	0.0567681	-1.44481	0.148511	0.99966	Intermediate Monocyte	iPD_Control
EEA1	28.5157	-0.0719675	0.0721417	-0.997585	0.318481	0.99966	Intermediate Monocyte	iPD_Control
NUDT4	18.6508	0.0760135	0.0802693	0.946981	0.343648	0.99966	Intermediate Monocyte	iPD_Control
UBE2N	31.9829	-0.000882761	0.0620953	-0.0142162	0.988657	0.99966	Intermediate Monocyte	iPD_Control
MRPL42	10.0377	0.0553961	0.107117	0.517156	0.605047	0.99966	Intermediate Monocyte	iPD_Control
CRADD	12.2814	0.121827	0.103298	1.17938	0.238248	0.99966	Intermediate Monocyte	iPD_Control
PLXNC1	72.2296	0.0195826	0.0576076	0.339932	0.733908	0.99966	Intermediate Monocyte	iPD_Control
CEP83	8.18589	0.130343	0.11638	1.11998	0.262722	0.99966	Intermediate Monocyte	iPD_Control
TMCC3	13.021	-0.0219929	0.109539	-0.200776	0.840873	0.99966	Intermediate Monocyte	iPD_Control
NDUFA12	69.8698	0.0154835	0.073351	0.211088	0.832819	0.99966	Intermediate Monocyte	iPD_Control
NR2C1	9.22166	0.0794085	0.106745	0.743906	0.456933	0.99966	Intermediate Monocyte	iPD_Control
FGD6	14.3513	-0.0293357	0.107689	-0.272412	0.785305	0.99966	Intermediate Monocyte	iPD_Control
VEZT	12.3709	0.0326465	0.0898766	0.363237	0.716428	0.99966	Intermediate Monocyte	iPD_Control
METAP2	25.113	-0.0624009	0.0804491	-0.775657	0.437952	0.99966	Intermediate Monocyte	iPD_Control
SNRPF	33.0592	-0.0911335	0.0853394	-1.06789	0.285568	0.99966	Intermediate Monocyte	iPD_Control
LTA4H	177.077	-0.1949	0.0882413	-2.20872	0.0271943	0.99966	Intermediate Monocyte	iPD_Control
ELK3	12.6337	-0.122145	0.0891081	-1.37075	0.170454	0.99966	Intermediate Monocyte	iPD_Control
CDK17	25.1875	0.0613318	0.0734247	0.835302	0.403548	0.99966	Intermediate Monocyte	iPD_Control
NEDD1	7.0539	0.0835384	0.114476	0.729745	0.465546	0.99966	Intermediate Monocyte	iPD_Control
TMPO	74.4468	-0.0734223	0.0653529	-1.12347	0.261236	0.99966	Intermediate Monocyte	iPD_Control
SLC25A3	172.597	0.00359287	0.0451783	0.0795265	0.936614	0.99966	Intermediate Monocyte	iPD_Control
IKBIP	14.2807	0.0458806	0.0864037	0.531003	0.595417	0.99966	Intermediate Monocyte	iPD_Control
APAF1	25.4708	-0.0897674	0.0695046	-1.29153	0.19652	0.99966	Intermediate Monocyte	iPD_Control
UHRF1BP1L	31.4132	-0.00435364	0.0612852	-0.071039	0.943367	0.99966	Intermediate Monocyte	iPD_Control
ACTR6	6.05455	-0.0051606	0.121123	-0.0426063	0.966015	0.99966	Intermediate Monocyte	iPD_Control
SCYL2	14.829	0.0016221	0.0849789	0.0190883	0.984771	0.99966	Intermediate Monocyte	iPD_Control
ARL1	7.6553	0.173209	0.116352	1.48867	0.136575	0.99966	Intermediate Monocyte	iPD_Control
CHPT1	25.2651	0.0619738	0.0899147	0.689251	0.490665	0.99966	Intermediate Monocyte	iPD_Control
GNPTAB	22.9052	0.0253183	0.0800901	0.316123	0.751909	0.99966	Intermediate Monocyte	iPD_Control
DRAM1	17.0792	0.00107773	0.0855641	0.0125956	0.98995	0.99966	Intermediate Monocyte	iPD_Control
WASHC3	20.4978	-0.00281361	0.0765712	-0.036745	0.970688	0.99966	Intermediate Monocyte	iPD_Control
NUP37	5.02447	0.0529922	0.139443	0.380028	0.703925	0.99966	Intermediate Monocyte	iPD_Control
HSP90B1	96.1174	-0.0670204	0.0520167	-1.28844	0.197593	0.99966	Intermediate Monocyte	iPD_Control
TDG	15.2955	0.00186636	0.0930207	0.0200639	0.983992	0.99966	Intermediate Monocyte	iPD_Control
HCFC2	5.39783	0.00242225	0.130551	0.0185541	0.985197	0.99966	Intermediate Monocyte	iPD_Control
NFYB	5.6681	0.0318251	0.126488	0.251606	0.801346	0.99966	Intermediate Monocyte	iPD_Control
TXNRD1	32.3289	0.0069968	0.0681216	0.10271	0.918193	0.99966	Intermediate Monocyte	iPD_Control
CHST11	99.009	0.00694522	0.058771	0.118174	0.90593	0.99966	Intermediate Monocyte	iPD_Control
WASHC4	59.505	-0.00667093	0.0468062	-0.142523	0.886667	0.99966	Intermediate Monocyte	iPD_Control
APPL2	10.7865	-0.0465814	0.0987875	-0.471531	0.637262	0.99966	Intermediate Monocyte	iPD_Control
CKAP4	17.9301	0.0494298	0.0879508	0.562016	0.574105	0.99966	Intermediate Monocyte	iPD_Control
TCP11L2	13.0047	-0.0100825	0.109474	-0.0921	0.926619	0.99966	Intermediate Monocyte	iPD_Control
CRY1	9.19272	0.140957	0.124545	1.13178	0.257727	0.99966	Intermediate Monocyte	iPD_Control
BTBD11	13.5261	0.186423	0.130496	1.42858	0.153125	0.99966	Intermediate Monocyte	iPD_Control
PWP1	13.7862	0.0904666	0.0878415	1.02988	0.303064	0.99966	Intermediate Monocyte	iPD_Control
PRDM4	6.42656	-0.17981	0.115713	-1.55392	0.120203	0.99966	Intermediate Monocyte	iPD_Control
CMKLR1	9.4266	-0.0155714	0.162386	-0.0958912	0.923607	0.99966	Intermediate Monocyte	iPD_Control
SART3	10.1397	-0.0652371	0.0961005	-0.678843	0.497237	0.99966	Intermediate Monocyte	iPD_Control
ISCU	48.5428	-0.0934896	0.0592974	-1.57662	0.114883	0.99966	Intermediate Monocyte	iPD_Control
SELPLG	96.2949	-0.0103438	0.0600658	-0.172207	0.863275	0.99966	Intermediate Monocyte	iPD_Control
CORO1C	35.7931	-0.106697	0.058655	-1.81907	0.0689013	0.99966	Intermediate Monocyte	iPD_Control
SSH1	19.3257	0.0687599	0.081435	0.844353	0.398472	0.99966	Intermediate Monocyte	iPD_Control
USP30	4.03748	0.140831	0.157837	0.892253	0.372257	0.99966	Intermediate Monocyte	iPD_Control
KCTD10	7.72682	0.0183442	0.108447	0.169153	0.865676	0.99966	Intermediate Monocyte	iPD_Control
UBE3B	8.32768	-0.0911546	0.102254	-0.891457	0.372684	0.99966	Intermediate Monocyte	iPD_Control
GLTP	32.1521	0.0319618	0.0579301	0.55173	0.581133	0.99966	Intermediate Monocyte	iPD_Control
TCHP	17.2156	-0.0185927	0.0854486	-0.217589	0.827749	0.99966	Intermediate Monocyte	iPD_Control
GIT2	51.0233	-0.0618894	0.0479752	-1.29003	0.197041	0.99966	Intermediate Monocyte	iPD_Control
ANKRD13A	41.6256	0.0154391	0.0561134	0.275141	0.783208	0.99966	Intermediate Monocyte	iPD_Control
ATP2A2	26.7731	0.0773535	0.0696043	1.11133	0.266425	0.99966	Intermediate Monocyte	iPD_Control
ANAPC7	7.78675	-0.133065	0.112637	-1.18136	0.237458	0.99966	Intermediate Monocyte	iPD_Control
ARPC3	538.335	-0.0365933	0.0448679	-0.815577	0.414742	0.99966	Intermediate Monocyte	iPD_Control
GPN3	13.1141	-0.213562	0.10661	-2.00321	0.0451545	0.99966	Intermediate Monocyte	iPD_Control
VPS29	78.0509	-0.0407135	0.0495476	-0.821705	0.411245	0.99966	Intermediate Monocyte	iPD_Control
PPTC7	20.2417	0.038163	0.0726841	0.525052	0.599547	0.99966	Intermediate Monocyte	iPD_Control
TCTN1	3.85967	-0.001487	0.175583	-0.0084689	0.993243	0.99966	Intermediate Monocyte	iPD_Control
HVCN1	34.3211	-0.126722	0.0676702	-1.87265	0.0611168	0.99966	Intermediate Monocyte	iPD_Control
PPP1CC	51.0541	0.025882	0.0482103	0.536857	0.591366	0.99966	Intermediate Monocyte	iPD_Control
PHETA1	5.51348	-0.0300168	0.134366	-0.223397	0.823227	0.99966	Intermediate Monocyte	iPD_Control
SH2B3	83.0298	0.00896974	0.0597766	0.150054	0.880722	0.99966	Intermediate Monocyte	iPD_Control
ATXN2	26.1022	0.0329648	0.0701754	0.469749	0.638534	0.99966	Intermediate Monocyte	iPD_Control
BRAP	12.558	0.0213619	0.0920178	0.232149	0.816422	0.99966	Intermediate Monocyte	iPD_Control
ACAD10	6.4039	-0.0062602	0.125869	-0.0497357	0.960333	0.99966	Intermediate Monocyte	iPD_Control
ALDH2	57.6879	0.0295519	0.0655299	0.450969	0.652012	0.99966	Intermediate Monocyte	iPD_Control
MAPKAPK5	11.9719	-0.000733692	0.0922231	-0.00795562	0.993652	0.99966	Intermediate Monocyte	iPD_Control
ERP29	104.369	0.00411527	0.0407847	0.100903	0.919628	0.99966	Intermediate Monocyte	iPD_Control
NAA25	11.9814	-0.068505	0.0925327	-0.740332	0.459098	0.99966	Intermediate Monocyte	iPD_Control
TRAFD1	17.3729	-0.0236455	0.0878524	-0.26915	0.787814	0.99966	Intermediate Monocyte	iPD_Control
HECTD4	28.763	-0.0426204	0.0669298	-0.636793	0.52426	0.99966	Intermediate Monocyte	iPD_Control
PTPN11	23.0442	0.050628	0.0678345	0.746346	0.455458	0.99966	Intermediate Monocyte	iPD_Control
OAS1	70.9838	-0.0930311	0.104266	-0.892252	0.372258	0.99966	Intermediate Monocyte	iPD_Control
OAS3	23.2078	-0.066203	0.141846	-0.466723	0.640698	0.99966	Intermediate Monocyte	iPD_Control
OAS2	30.0986	0.0374397	0.106651	0.35105	0.725551	0.99966	Intermediate Monocyte	iPD_Control
DDX54	18.5171	0.0280419	0.0758727	0.369591	0.711687	0.99966	Intermediate Monocyte	iPD_Control
TPCN1	7.49286	0.245983	0.123636	1.98956	0.0466389	0.99966	Intermediate Monocyte	iPD_Control
SLC8B1	16.5844	-0.00566519	0.0838244	-0.0675841	0.946117	0.99966	Intermediate Monocyte	iPD_Control
PLBD2	9.72692	-0.0832231	0.0996778	-0.834922	0.403762	0.99966	Intermediate Monocyte	iPD_Control
RBM19	9.71305	0.0234344	0.107792	0.217404	0.827894	0.99966	Intermediate Monocyte	iPD_Control
MED13L	177.697	0.0523596	0.0494942	1.05789	0.290104	0.99966	Intermediate Monocyte	iPD_Control
FBXW8	5.29595	0.0908078	0.160684	0.565132	0.571984	0.99966	Intermediate Monocyte	iPD_Control
TESC	52.2819	0.0513506	0.0774342	0.663151	0.507234	0.99966	Intermediate Monocyte	iPD_Control
FBXO21	12.7273	-0.133581	0.0931663	-1.4338	0.151631	0.99966	Intermediate Monocyte	iPD_Control
WSB2	14.3624	-0.0704232	0.093118	-0.756279	0.449482	0.99966	Intermediate Monocyte	iPD_Control
PEBP1	26.5997	-0.0187152	0.0753352	-0.248425	0.803805	0.99966	Intermediate Monocyte	iPD_Control
TAOK3	123.351	0.0267143	0.0461329	0.579073	0.56254	0.99966	Intermediate Monocyte	iPD_Control
SUDS3	11.6724	0.0508904	0.0905373	0.562093	0.574053	0.99966	Intermediate Monocyte	iPD_Control
PRKAB1	7.87397	0.130466	0.115753	1.12711	0.259697	0.99966	Intermediate Monocyte	iPD_Control
RAB35	13.6651	-0.00988196	0.0819906	-0.120525	0.904067	0.99966	Intermediate Monocyte	iPD_Control
GCN1	7.57253	0.119465	0.11984	0.996877	0.318824	0.99966	Intermediate Monocyte	iPD_Control
PXN	24.8918	0.134351	0.0827068	1.62442	0.104285	0.99966	Intermediate Monocyte	iPD_Control
COX6A1	192.331	-0.0473068	0.0593743	-0.796755	0.425593	0.99966	Intermediate Monocyte	iPD_Control
TRIAP1	8.6536	-0.152523	0.104745	-1.45613	0.145356	0.99966	Intermediate Monocyte	iPD_Control
GATC	7.48644	0.010907	0.114422	0.0953219	0.924059	0.99966	Intermediate Monocyte	iPD_Control
SRSF9	92.1765	-0.00102663	0.039153	-0.0262209	0.979081	0.99966	Intermediate Monocyte	iPD_Control
DYNLL1	77.1009	-0.0941761	0.0993743	-0.947691	0.343287	0.99966	Intermediate Monocyte	iPD_Control
RNF10	30.9866	0.00434881	0.0628908	0.0691486	0.944871	0.99966	Intermediate Monocyte	iPD_Control
POP5	15.4434	-0.193622	0.0857795	-2.25721	0.023995	0.99966	Intermediate Monocyte	iPD_Control
MLEC	23.0142	-0.103823	0.0716309	-1.44942	0.14722	0.99966	Intermediate Monocyte	iPD_Control
ACADS	6.93093	-0.0707937	0.11745	-0.602756	0.546671	0.99966	Intermediate Monocyte	iPD_Control
SPPL3	40.6522	-0.024933	0.0683316	-0.364882	0.715199	0.99966	Intermediate Monocyte	iPD_Control
OASL	8.43047	-0.067927	0.175247	-0.387608	0.698306	0.99966	Intermediate Monocyte	iPD_Control
P2RX7	19.0956	-0.0594257	0.117314	-0.506551	0.61247	0.99966	Intermediate Monocyte	iPD_Control
P2RX4	23.4647	0.107371	0.0885493	1.21255	0.225301	0.99966	Intermediate Monocyte	iPD_Control
CAMKK2	41.5017	0.00176111	0.0629517	0.0279756	0.977682	0.99966	Intermediate Monocyte	iPD_Control
ANAPC5	40.3317	0.0885306	0.0521018	1.69918	0.0892845	0.99966	Intermediate Monocyte	iPD_Control
RNF34	13.6333	0.126297	0.0909841	1.38812	0.165102	0.99966	Intermediate Monocyte	iPD_Control
KDM2B	27.0083	0.143541	0.071599	2.00479	0.0449854	0.99966	Intermediate Monocyte	iPD_Control
ORAI1	32.1282	0.000607938	0.0658091	0.0092379	0.992629	0.99966	Intermediate Monocyte	iPD_Control
TMEM120B	5.72097	0.177074	0.136332	1.29885	0.193997	0.99966	Intermediate Monocyte	iPD_Control
RHOF	29.9009	0.0860979	0.0800883	1.07504	0.282358	0.99966	Intermediate Monocyte	iPD_Control
SETD1B	14.3832	0.0800936	0.0889657	0.900275	0.367974	0.99966	Intermediate Monocyte	iPD_Control
PSMD9	34.8182	-0.0705376	0.0573021	-1.23098	0.218331	0.99966	Intermediate Monocyte	iPD_Control
MLXIP	20.5759	0.111151	0.0788992	1.40878	0.158901	0.99966	Intermediate Monocyte	iPD_Control
VPS33A	11.7558	0.0469089	0.0898871	0.521865	0.601764	0.99966	Intermediate Monocyte	iPD_Control
CLIP1	44.4325	0.0548338	0.0476916	1.14976	0.250243	0.99966	Intermediate Monocyte	iPD_Control
ZCCHC8	13.6055	0.230975	0.0857322	2.69415	0.00705688	0.99966	Intermediate Monocyte	iPD_Control
RSRC2	41.4084	-0.0497422	0.0592253	-0.83988	0.400976	0.99966	Intermediate Monocyte	iPD_Control
HCAR2	2.87591	0.0951294	0.257718	0.369122	0.712037	0.99966	Intermediate Monocyte	iPD_Control
HCAR3	7.23329	0.0612491	0.169384	0.3616	0.717651	0.99966	Intermediate Monocyte	iPD_Control
DENR	28.8712	-0.120494	0.0700892	-1.71915	0.0855862	0.99966	Intermediate Monocyte	iPD_Control
VPS37B	26.7409	0.129704	0.0640966	2.02357	0.0430143	0.99966	Intermediate Monocyte	iPD_Control
OGFOD2	5.43083	-0.0697318	0.136696	-0.510122	0.609966	0.99966	Intermediate Monocyte	iPD_Control
ARL6IP4	153.115	0.0394961	0.040776	0.96861	0.33274	0.99966	Intermediate Monocyte	iPD_Control
MPHOSPH9	6.03191	0.171374	0.132203	1.2963	0.194872	0.99966	Intermediate Monocyte	iPD_Control
CDK2AP1	46.7176	0.140129	0.0821007	1.70679	0.0878605	0.99966	Intermediate Monocyte	iPD_Control
SBNO1	24.4751	0.0307427	0.0713752	0.430719	0.666673	0.99966	Intermediate Monocyte	iPD_Control
KMT5A	11.9144	-0.165565	0.110732	-1.49519	0.134866	0.99966	Intermediate Monocyte	iPD_Control
RILPL2	108.43	-0.0474136	0.0551459	-0.859786	0.389907	0.99966	Intermediate Monocyte	iPD_Control
SNRNP35	10.3503	-0.0518011	0.103632	-0.499856	0.617176	0.99966	Intermediate Monocyte	iPD_Control
TMED2	31.5003	-0.0347429	0.0634214	-0.54781	0.583822	0.99966	Intermediate Monocyte	iPD_Control
DDX55	6.59802	0.10486	0.127584	0.82189	0.411139	0.99966	Intermediate Monocyte	iPD_Control
EIF2B1	18.2684	-0.0855869	0.0758694	-1.12808	0.259285	0.99966	Intermediate Monocyte	iPD_Control
GTF2H3	6.85204	0.00510232	0.115408	0.044211	0.964736	0.99966	Intermediate Monocyte	iPD_Control
ATP6V0A2	8.97753	-0.0153739	0.109073	-0.140952	0.887908	0.99966	Intermediate Monocyte	iPD_Control
CCDC92	5.50919	0.107231	0.147539	0.726798	0.46735	0.99966	Intermediate Monocyte	iPD_Control
ZNF664	4.03038	-0.0360774	0.164927	-0.218747	0.826847	0.99966	Intermediate Monocyte	iPD_Control
NCOR2	69.5606	0.0164061	0.0563413	0.291192	0.770905	0.99966	Intermediate Monocyte	iPD_Control
UBC	576.369	-0.0352732	0.0494432	-0.713408	0.475593	0.99966	Intermediate Monocyte	iPD_Control
DHX37	5.74457	-0.0285943	0.140621	-0.203343	0.838867	0.99966	Intermediate Monocyte	iPD_Control
BRI3BP	12.2229	0.138254	0.0892605	1.54888	0.12141	0.99966	Intermediate Monocyte	iPD_Control
SLC15A4	19.0322	-0.109951	0.0849954	-1.29361	0.195799	0.99966	Intermediate Monocyte	iPD_Control
GLT1D1	21.0925	-0.0571674	0.0947192	-0.603546	0.546145	0.99966	Intermediate Monocyte	iPD_Control
STX2	8.07131	0.00438555	0.108991	0.0402377	0.967904	0.99966	Intermediate Monocyte	iPD_Control
RAN	89.0496	0.0243739	0.0517661	0.470847	0.63775	0.99966	Intermediate Monocyte	iPD_Control
SFSWAP	29.7068	0.0549289	0.0680158	0.807591	0.419326	0.99966	Intermediate Monocyte	iPD_Control
MMP17	8.72267	0.219721	0.124565	1.76391	0.0777465	0.99966	Intermediate Monocyte	iPD_Control
ULK1	24.355	-0.00962624	0.126431	-0.0761383	0.939309	0.99966	Intermediate Monocyte	iPD_Control
PUS1	5.80301	0.201264	0.133304	1.50981	0.131093	0.99966	Intermediate Monocyte	iPD_Control
EP400	22.118	0.00376076	0.0727707	0.0516797	0.958784	0.99966	Intermediate Monocyte	iPD_Control
DDX51	4.89467	-0.115675	0.140977	-0.820526	0.411916	0.99966	Intermediate Monocyte	iPD_Control
NOC4L	10.3393	-0.177251	0.112719	-1.5725	0.115835	0.99966	Intermediate Monocyte	iPD_Control
FBRSL1	23.8075	0.0963509	0.0680279	1.41634	0.156675	0.99966	Intermediate Monocyte	iPD_Control
PGAM5	4.95093	-0.125623	0.14361	-0.874753	0.381708	0.99966	Intermediate Monocyte	iPD_Control
ANKLE2	21.5206	0.127491	0.0803802	1.5861	0.112717	0.99966	Intermediate Monocyte	iPD_Control
GOLGA3	11.9709	0.00167993	0.0940046	0.0178707	0.985742	0.99966	Intermediate Monocyte	iPD_Control
CHFR	22.6729	0.0192303	0.067875	0.283319	0.776932	0.99966	Intermediate Monocyte	iPD_Control
MPHOSPH8	48.4477	0.0316811	0.0590224	0.536764	0.591431	0.99966	Intermediate Monocyte	iPD_Control
PSPC1	25.096	-0.0249881	0.0660033	-0.378588	0.704994	0.99966	Intermediate Monocyte	iPD_Control
ZMYM5	13.2684	0.0629959	0.0953745	0.660511	0.508926	0.99966	Intermediate Monocyte	iPD_Control
ZMYM2	53.592	-0.0602905	0.0580438	-1.03871	0.298941	0.99966	Intermediate Monocyte	iPD_Control
CRYL1	18.7901	-0.00477601	0.0756078	-0.0631682	0.949633	0.99966	Intermediate Monocyte	iPD_Control
IFT88	10.8882	0.142395	0.099782	1.42706	0.153562	0.99966	Intermediate Monocyte	iPD_Control
XPO4	18.334	0.0842226	0.0735206	1.14556	0.251975	0.99966	Intermediate Monocyte	iPD_Control
LATS2	13.2486	0.147	0.091587	1.60504	0.108486	0.99966	Intermediate Monocyte	iPD_Control
SAP18	89.6714	-0.026589	0.0520425	-0.51091	0.609414	0.99966	Intermediate Monocyte	iPD_Control
MRPL57	42.3795	-0.0358998	0.0692363	-0.518512	0.604101	0.99966	Intermediate Monocyte	iPD_Control
ZDHHC20	63.2821	0.0497285	0.0525027	0.947161	0.343557	0.99966	Intermediate Monocyte	iPD_Control
MICU2	37.1365	0.0314195	0.0576996	0.544536	0.586073	0.99966	Intermediate Monocyte	iPD_Control
SPATA13	32.9039	-0.115244	0.0881389	-1.30753	0.191033	0.99966	Intermediate Monocyte	iPD_Control
PARP4	46.7797	0.00766791	0.0524234	0.146269	0.883709	0.99966	Intermediate Monocyte	iPD_Control
MTMR6	25.8109	-0.0226572	0.0698361	-0.324434	0.745609	0.99966	Intermediate Monocyte	iPD_Control
NUP58	22.3748	0.0954697	0.0906857	1.05275	0.292454	0.99966	Intermediate Monocyte	iPD_Control
RNF6	10.8324	0.274376	0.0968049	2.83432	0.00459235	0.99966	Intermediate Monocyte	iPD_Control
CDK8	11.8539	0.147601	0.101571	1.45318	0.146173	0.99966	Intermediate Monocyte	iPD_Control
USP12	27.9846	0.107609	0.0960597	1.12023	0.262617	0.99966	Intermediate Monocyte	iPD_Control
GTF3A	57.5025	0.03753	0.0494814	0.758467	0.448171	0.99966	Intermediate Monocyte	iPD_Control
MTIF3	22.8145	-0.0134365	0.0708036	-0.189772	0.849488	0.99966	Intermediate Monocyte	iPD_Control
POLR1D	67.7199	-0.0439756	0.0569733	-0.771864	0.440195	0.99966	Intermediate Monocyte	iPD_Control
FLT3	2.80001	0.319272	0.256698	1.24377	0.213586	0.99966	Intermediate Monocyte	iPD_Control
PAN3	83.6456	0.0724594	0.0546817	1.32511	0.185134	0.99966	Intermediate Monocyte	iPD_Control
POMP	80.5564	-0.0935451	0.0549333	-1.70288	0.0885897	0.99966	Intermediate Monocyte	iPD_Control
SLC46A3	6.3299	0.0290394	0.130298	0.222869	0.823638	0.99966	Intermediate Monocyte	iPD_Control
SLC7A1	6.64672	0.365453	0.130956	2.79065	0.00526023	0.99966	Intermediate Monocyte	iPD_Control
UBL3	29.083	-0.000171659	0.0626669	-0.00273923	0.997814	0.999965	Intermediate Monocyte	iPD_Control
HMGB1	163.02	-0.0111514	0.0489034	-0.228029	0.819623	0.99966	Intermediate Monocyte	iPD_Control
USPL1	15.0859	-0.0454634	0.0883878	-0.514363	0.606998	0.99966	Intermediate Monocyte	iPD_Control
ALOX5AP	4.0262	0.0948041	0.298094	0.318034	0.750459	0.99966	Intermediate Monocyte	iPD_Control
HSPH1	18.3571	0.0121954	0.127524	0.0956318	0.923813	0.99966	Intermediate Monocyte	iPD_Control
FRY	71.6607	-0.084244	0.0737703	-1.14198	0.253463	0.99966	Intermediate Monocyte	iPD_Control
N4BP2L1	23.0374	-0.00250199	0.0692087	-0.0361514	0.971162	0.99966	Intermediate Monocyte	iPD_Control
N4BP2L2	66.1192	0.0105606	0.0463749	0.227722	0.819863	0.99966	Intermediate Monocyte	iPD_Control
PDS5B	30.9713	-0.0307804	0.0621441	-0.495307	0.620383	0.99966	Intermediate Monocyte	iPD_Control
RFC3	5.95634	0.0144802	0.1188	0.121887	0.902988	0.99966	Intermediate Monocyte	iPD_Control
SPART	15.3439	-0.238916	0.0867229	-2.75494	0.0058703	0.99966	Intermediate Monocyte	iPD_Control
ALG5	12.2794	0.0557805	0.0929484	0.600123	0.548424	0.99966	Intermediate Monocyte	iPD_Control
EXOSC8	11.1931	-0.0609038	0.0951305	-0.640213	0.522034	0.99966	Intermediate Monocyte	iPD_Control
SUPT20H	15.676	0.00665322	0.0801574	0.0830019	0.93385	0.99966	Intermediate Monocyte	iPD_Control
UFM1	29.701	0.0542578	0.0617876	0.878135	0.37987	0.99966	Intermediate Monocyte	iPD_Control
PROSER1	8.37612	-0.0904224	0.108149	-0.836093	0.403102	0.99966	Intermediate Monocyte	iPD_Control
NHLRC3	10.0397	-0.0346969	0.10662	-0.325425	0.744859	0.99966	Intermediate Monocyte	iPD_Control
COG6	5.71923	-0.16594	0.140337	-1.18244	0.237032	0.99966	Intermediate Monocyte	iPD_Control
FOXO1	62.1575	0.0338092	0.073799	0.458125	0.646862	0.99966	Intermediate Monocyte	iPD_Control
MRPS31	8.06383	-0.0543614	0.107516	-0.505613	0.613128	0.99966	Intermediate Monocyte	iPD_Control
ELF1	132.369	-0.0284025	0.0415345	-0.68383	0.494083	0.99966	Intermediate Monocyte	iPD_Control
WBP4	9.87028	-0.124058	0.1026	-1.20915	0.226605	0.99966	Intermediate Monocyte	iPD_Control
NAA16	13.921	-0.0250253	0.0949656	-0.263519	0.79215	0.99966	Intermediate Monocyte	iPD_Control
RGCC	13.0391	0.271605	0.217741	1.24738	0.212259	0.99966	Intermediate Monocyte	iPD_Control
VWA8	13.3338	0.0673934	0.107128	0.629095	0.529287	0.99966	Intermediate Monocyte	iPD_Control
AKAP11	13.2134	-0.0401869	0.0919242	-0.437175	0.661985	0.99966	Intermediate Monocyte	iPD_Control
EPSTI1	43.7391	0.0515683	0.12382	0.416477	0.677061	0.99966	Intermediate Monocyte	iPD_Control
DNAJC15	48.8105	0.0058667	0.0869875	0.067443	0.946229	0.99966	Intermediate Monocyte	iPD_Control
CCDC122	4.80845	-0.094868	0.152356	-0.622674	0.533499	0.99966	Intermediate Monocyte	iPD_Control
LACC1	6.18981	-0.0221043	0.123678	-0.178725	0.858154	0.99966	Intermediate Monocyte	iPD_Control
TSC22D1	5.64417	-0.175264	0.132736	-1.32039	0.186703	0.99966	Intermediate Monocyte	iPD_Control
GPALPP1	6.9479	0.20428	0.122547	1.66696	0.0955232	0.99966	Intermediate Monocyte	iPD_Control
GTF2F2	20.2327	-0.0419211	0.0770015	-0.544418	0.586154	0.99966	Intermediate Monocyte	iPD_Control
TPT1	2053.32	0.00665012	0.0495549	0.134197	0.893247	0.99966	Intermediate Monocyte	iPD_Control
COG3	17.1835	0.0135861	0.0992041	0.136951	0.89107	0.99966	Intermediate Monocyte	iPD_Control
ZC3H13	27.0209	-0.0349895	0.0719176	-0.486523	0.626597	0.99966	Intermediate Monocyte	iPD_Control
LCP1	420.751	0.0169463	0.0390532	0.433928	0.664341	0.99966	Intermediate Monocyte	iPD_Control
RUBCNL	4.95676	0.132571	0.156093	0.849308	0.39571	0.99966	Intermediate Monocyte	iPD_Control
LRCH1	12.5141	0.0536732	0.0925967	0.579645	0.562154	0.99966	Intermediate Monocyte	iPD_Control
ESD	26.9025	-0.121178	0.0697296	-1.73783	0.0822412	0.99966	Intermediate Monocyte	iPD_Control
SUCLA2	15.633	-0.131051	0.0862729	-1.51903	0.128756	0.99966	Intermediate Monocyte	iPD_Control
NUDT15	5.02559	0.118614	0.137201	0.864525	0.387299	0.99966	Intermediate Monocyte	iPD_Control
MED4	25.5828	-0.0426812	0.0654733	-0.651886	0.514475	0.99966	Intermediate Monocyte	iPD_Control
ITM2B	531.394	-0.036857	0.0439003	-0.839561	0.401154	0.99966	Intermediate Monocyte	iPD_Control
RB1	89.3407	-0.00384378	0.0490107	-0.0784272	0.937488	0.99966	Intermediate Monocyte	iPD_Control
LPAR6	28.8727	-0.0367417	0.0807914	-0.454773	0.649273	0.99966	Intermediate Monocyte	iPD_Control
RCBTB2	27.7462	0.0880345	0.0736036	1.19606	0.231672	0.99966	Intermediate Monocyte	iPD_Control
CYSLTR2	12.1186	-0.0142471	0.112011	-0.127193	0.898787	0.99966	Intermediate Monocyte	iPD_Control
FNDC3A	34.2446	0.0272047	0.0653719	0.416152	0.677299	0.99966	Intermediate Monocyte	iPD_Control
CDADC1	12.3933	-0.0219821	0.0956101	-0.229914	0.818159	0.99966	Intermediate Monocyte	iPD_Control
SETDB2	7.92591	-0.0802711	0.115776	-0.693333	0.4881	0.99966	Intermediate Monocyte	iPD_Control
PHF11	31.4159	-0.0371638	0.0777934	-0.477725	0.632846	0.99966	Intermediate Monocyte	iPD_Control
RCBTB1	7.10451	-0.0212071	0.115519	-0.183581	0.854342	0.99966	Intermediate Monocyte	iPD_Control
ARL11	12.009	-0.0817363	0.095556	-0.855375	0.392344	0.99966	Intermediate Monocyte	iPD_Control
EBPL	10.628	0.167315	0.116708	1.43362	0.151681	0.99966	Intermediate Monocyte	iPD_Control
KPNA3	25.1458	-0.0053747	0.0705239	-0.076211	0.939251	0.99966	Intermediate Monocyte	iPD_Control
TRIM13	9.2026	0.0424302	0.103035	0.411803	0.680484	0.99966	Intermediate Monocyte	iPD_Control
RNASEH2B	25.7858	-0.0593991	0.0692511	-0.857735	0.391039	0.99966	Intermediate Monocyte	iPD_Control
INTS6	16.7085	0.0564412	0.100856	0.559621	0.575738	0.99966	Intermediate Monocyte	iPD_Control
WDFY2	58.8863	-0.0400821	0.0600877	-0.66706	0.504734	0.99966	Intermediate Monocyte	iPD_Control
NEK3	6.04847	-0.159296	0.129575	-1.22937	0.218933	0.99966	Intermediate Monocyte	iPD_Control
VPS36	33.4421	0.0767927	0.066897	1.14793	0.250999	0.99966	Intermediate Monocyte	iPD_Control
CKAP2	12.7742	-0.0884319	0.110756	-0.798438	0.424617	0.99966	Intermediate Monocyte	iPD_Control
SUGT1	24.1359	-0.0232621	0.0698964	-0.332808	0.739279	0.99966	Intermediate Monocyte	iPD_Control
TDRD3	9.45398	-0.0679781	0.101809	-0.6677	0.504325	0.99966	Intermediate Monocyte	iPD_Control
MZT1	11.127	0.084149	0.0923602	0.911095	0.362245	0.99966	Intermediate Monocyte	iPD_Control
DIS3	12.4851	0.0682193	0.0887142	0.768978	0.441906	0.99966	Intermediate Monocyte	iPD_Control
PIBF1	18.9484	-0.0580335	0.0838602	-0.692027	0.488921	0.99966	Intermediate Monocyte	iPD_Control
KLF12	27.4779	0.0694094	0.115571	0.60058	0.54812	0.99966	Intermediate Monocyte	iPD_Control
TBC1D4	6.55736	-0.0248622	0.168606	-0.147458	0.882771	0.99966	Intermediate Monocyte	iPD_Control
COMMD6	159.932	-0.0729188	0.0694365	-1.05015	0.293649	0.99966	Intermediate Monocyte	iPD_Control
UCHL3	20.7872	-0.00941861	0.0741051	-0.127098	0.898863	0.99966	Intermediate Monocyte	iPD_Control
KCTD12	45.2332	0.0375665	0.0593652	0.632804	0.526862	0.99966	Intermediate Monocyte	iPD_Control
CLN5	8.56962	-0.329244	0.103573	-3.17885	0.00147861	0.99966	Intermediate Monocyte	iPD_Control
FBXL3	16.3338	-0.041752	0.0760894	-0.548723	0.583196	0.99966	Intermediate Monocyte	iPD_Control
MYCBP2	94.7666	0.00438786	0.0468555	0.0936467	0.92539	0.99966	Intermediate Monocyte	iPD_Control
RBM26	28.0507	-0.00998142	0.0690008	-0.144657	0.884982	0.99966	Intermediate Monocyte	iPD_Control
ABCC4	6.99234	0.132577	0.140264	0.9452	0.344557	0.99966	Intermediate Monocyte	iPD_Control
DNAJC3	42.2651	0.0198371	0.0571428	0.347149	0.728479	0.99966	Intermediate Monocyte	iPD_Control
UGGT2	11.1906	-0.0594735	0.0999604	-0.594971	0.551863	0.99966	Intermediate Monocyte	iPD_Control
MBNL2	24.7175	0.0866438	0.0772372	1.12179	0.261952	0.99966	Intermediate Monocyte	iPD_Control
RAP2A	12.2562	0.0514553	0.0977156	0.526582	0.598484	0.99966	Intermediate Monocyte	iPD_Control
IPO5	15.2333	-0.0178404	0.0876466	-0.203549	0.838706	0.99966	Intermediate Monocyte	iPD_Control
STK24	65.9012	0.120889	0.0469054	2.57729	0.0099579	0.99966	Intermediate Monocyte	iPD_Control
UBAC2	60.0243	0.0750254	0.0508745	1.47472	0.140289	0.99966	Intermediate Monocyte	iPD_Control
GPR183	9.71353	0.136797	0.215454	0.634922	0.525479	0.99966	Intermediate Monocyte	iPD_Control
TM9SF2	66.3614	-0.0283471	0.0513485	-0.552053	0.580912	0.99966	Intermediate Monocyte	iPD_Control
CLYBL	5.41248	0.10856	0.137452	0.789803	0.429643	0.99966	Intermediate Monocyte	iPD_Control
PCCA	26.5863	-0.0710441	0.0951418	-0.746718	0.455234	0.99966	Intermediate Monocyte	iPD_Control
TMTC4	5.45254	-0.0669864	0.152331	-0.439742	0.660124	0.99966	Intermediate Monocyte	iPD_Control
TPP2	32.5413	-0.0136948	0.0597573	-0.229173	0.818734	0.99966	Intermediate Monocyte	iPD_Control
ERCC5	26.2155	0.0818587	0.0595891	1.37372	0.169529	0.99966	Intermediate Monocyte	iPD_Control
ARGLU1	79.6589	0.0504177	0.0514553	0.979835	0.327167	0.99966	Intermediate Monocyte	iPD_Control
ABHD13	10.9901	0.0909986	0.100108	0.909004	0.363348	0.99966	Intermediate Monocyte	iPD_Control
TNFSF13B	101.595	-0.0780283	0.0584921	-1.334	0.182205	0.99966	Intermediate Monocyte	iPD_Control
IRS2	20.1422	0.0169399	0.109094	0.155278	0.876602	0.99966	Intermediate Monocyte	iPD_Control
RAB20	24.7788	-0.106757	0.128321	-0.831954	0.405435	0.99966	Intermediate Monocyte	iPD_Control
CARS2	33.6646	0.0737592	0.0770043	0.957858	0.338134	0.99966	Intermediate Monocyte	iPD_Control
ING1	18.444	-0.0845199	0.0998906	-0.846125	0.397483	0.99966	Intermediate Monocyte	iPD_Control
ANKRD10	25.8143	0.0204742	0.0695401	0.294423	0.768435	0.99966	Intermediate Monocyte	iPD_Control
ARHGEF7	19.2962	0.0358966	0.0753762	0.476232	0.633909	0.99966	Intermediate Monocyte	iPD_Control
TUBGCP3	19.9375	-0.0107949	0.0802284	-0.134552	0.892966	0.99966	Intermediate Monocyte	iPD_Control
ATP11A	57.8123	-0.0393945	0.0666273	-0.591266	0.554342	0.99966	Intermediate Monocyte	iPD_Control
PCID2	8.30268	-0.188294	0.118476	-1.5893	0.111994	0.99966	Intermediate Monocyte	iPD_Control
CUL4A	34.3114	0.0434492	0.0614059	0.707573	0.47921	0.99966	Intermediate Monocyte	iPD_Control
LAMP1	40.5736	0.00245321	0.0558697	0.0439094	0.964977	0.99966	Intermediate Monocyte	iPD_Control
DCUN1D2	5.11576	0.166112	0.142011	1.16971	0.242119	0.99966	Intermediate Monocyte	iPD_Control
TMCO3	14.7971	0.0365365	0.102567	0.356221	0.721675	0.99966	Intermediate Monocyte	iPD_Control
TFDP1	17.7651	0.0726775	0.0748181	0.97139	0.331354	0.99966	Intermediate Monocyte	iPD_Control
RASA3	45.7113	0.0186378	0.0675366	0.275965	0.782575	0.99966	Intermediate Monocyte	iPD_Control
CDC16	13.1233	0.0230742	0.0886131	0.260392	0.794561	0.99966	Intermediate Monocyte	iPD_Control
UPF3A	16.4455	-0.0286035	0.0967611	-0.29561	0.767528	0.99966	Intermediate Monocyte	iPD_Control
CHAMP1	6.61095	0.0888323	0.121621	0.730405	0.465143	0.99966	Intermediate Monocyte	iPD_Control
TEP1	17.0864	0.0164444	0.0766364	0.214577	0.830097	0.99966	Intermediate Monocyte	iPD_Control
OSGEP	17.3944	0.09475	0.0732722	1.29312	0.195969	0.99966	Intermediate Monocyte	iPD_Control
APEX1	34.0887	-0.00130413	0.0690726	-0.0188806	0.984936	0.99966	Intermediate Monocyte	iPD_Control
PIP4P1	12.4557	-0.0380973	0.0916519	-0.415673	0.677649	0.99966	Intermediate Monocyte	iPD_Control
PNP	13.9659	-0.160883	0.116925	-1.37595	0.168838	0.99966	Intermediate Monocyte	iPD_Control
RNASE6	14.2912	-0.0794991	0.11787	-0.674462	0.500018	0.99966	Intermediate Monocyte	iPD_Control
RNASE2	3.99047	-0.262586	0.173778	-1.51104	0.130778	0.99966	Intermediate Monocyte	iPD_Control
METTL17	8.54309	0.227488	0.110302	2.0624	0.0391693	0.99966	Intermediate Monocyte	iPD_Control
ARHGEF40	23.8503	-0.0665239	0.0873039	-0.761981	0.446071	0.99966	Intermediate Monocyte	iPD_Control
HNRNPC	124.662	-0.0230256	0.0375809	-0.612694	0.540078	0.99966	Intermediate Monocyte	iPD_Control
SUPT16H	24.7893	-0.0609001	0.0691862	-0.880234	0.378732	0.99966	Intermediate Monocyte	iPD_Control
CHD8	24.3684	0.00315231	0.0762347	0.04135	0.967017	0.99966	Intermediate Monocyte	iPD_Control
RAB2B	5.57899	-0.0391435	0.139173	-0.281258	0.778513	0.99966	Intermediate Monocyte	iPD_Control
TOX4	31.6057	-0.0485531	0.0610193	-0.795701	0.426206	0.99966	Intermediate Monocyte	iPD_Control
METTL3	7.23916	0.0180175	0.111682	0.161328	0.871835	0.99966	Intermediate Monocyte	iPD_Control
DAD1	50.6736	-0.00170262	0.0648239	-0.0262653	0.979046	0.99966	Intermediate Monocyte	iPD_Control
OXA1L	64.3895	0.0164114	0.0587593	0.279299	0.780015	0.99966	Intermediate Monocyte	iPD_Control
SLC7A7	121.729	0.00395888	0.059307	0.0667523	0.946779	0.99966	Intermediate Monocyte	iPD_Control
MRPL52	43.3342	-0.0440852	0.0798795	-0.551896	0.58102	0.99966	Intermediate Monocyte	iPD_Control
LRP10	24.3948	0.0129969	0.0740016	0.175631	0.860584	0.99966	Intermediate Monocyte	iPD_Control
RBM23	23.8719	0.0694801	0.0674487	1.03012	0.302955	0.99966	Intermediate Monocyte	iPD_Control
PRMT5	5.11737	-0.204267	0.132244	-1.54462	0.122437	0.99966	Intermediate Monocyte	iPD_Control
HAUS4	17.3097	-0.0599023	0.075663	-0.791698	0.428537	0.99966	Intermediate Monocyte	iPD_Control
PSMB5	12.6751	-0.0567682	0.0909193	-0.624379	0.532379	0.99966	Intermediate Monocyte	iPD_Control
ACIN1	41.7347	0.0194619	0.0548082	0.35509	0.722522	0.99966	Intermediate Monocyte	iPD_Control
PABPN1	85.0003	-0.00607077	0.0411681	-0.147463	0.882767	0.99966	Intermediate Monocyte	iPD_Control
NGDN	13.9569	-0.0159228	0.0915263	-0.17397	0.861889	0.99966	Intermediate Monocyte	iPD_Control
AP1G2	16.27	0.0720595	0.0846044	0.851723	0.394368	0.99966	Intermediate Monocyte	iPD_Control
DHRS4	36.7501	0.0255079	0.058909	0.433006	0.665011	0.99966	Intermediate Monocyte	iPD_Control
DHRS4L2	11.1922	0.0554936	0.121339	0.457345	0.647423	0.99966	Intermediate Monocyte	iPD_Control
PCK2	15.3782	-0.0255685	0.0927067	-0.275799	0.782702	0.99966	Intermediate Monocyte	iPD_Control
DCAF11	15.6132	0.0691135	0.0789784	0.875093	0.381523	0.99966	Intermediate Monocyte	iPD_Control
PSME1	257.332	-0.0860763	0.0478634	-1.79838	0.0721174	0.99966	Intermediate Monocyte	iPD_Control
PSME2	300.366	-0.0499819	0.0681537	-0.733371	0.463332	0.99966	Intermediate Monocyte	iPD_Control
RNF31	14.1619	0.0247155	0.0848038	0.291443	0.770712	0.99966	Intermediate Monocyte	iPD_Control
IRF9	44.3473	-0.0440245	0.0601218	-0.732255	0.464013	0.99966	Intermediate Monocyte	iPD_Control
REC8	7.00946	0.145988	0.133664	1.0922	0.274746	0.99966	Intermediate Monocyte	iPD_Control
TM9SF1	7.76349	0.189107	0.118689	1.59329	0.111095	0.99966	Intermediate Monocyte	iPD_Control
CHMP4A	41.7944	0.0140231	0.0557528	0.251522	0.801411	0.99966	Intermediate Monocyte	iPD_Control
MDP1	9.93263	-0.208796	0.110686	-1.88638	0.0592435	0.99966	Intermediate Monocyte	iPD_Control
NEDD8	88.7102	-0.0213825	0.0613976	-0.348263	0.727643	0.99966	Intermediate Monocyte	iPD_Control
GMPR2	18.3099	-0.0603582	0.0774134	-0.779687	0.435575	0.99966	Intermediate Monocyte	iPD_Control
TINF2	18.8773	0.0581612	0.0715743	0.812598	0.416448	0.99966	Intermediate Monocyte	iPD_Control
RABGGTA	16.2571	0.0886595	0.083304	1.06429	0.287198	0.99966	Intermediate Monocyte	iPD_Control
DHRS1	8.5176	-0.0291699	0.105165	-0.277372	0.781494	0.99966	Intermediate Monocyte	iPD_Control
NOP9	6.30284	0.0128814	0.127685	0.100884	0.919642	0.99966	Intermediate Monocyte	iPD_Control
CIDEB	11.0248	0.080555	0.106564	0.75593	0.449691	0.99966	Intermediate Monocyte	iPD_Control
LTB4R	5.64407	-0.115504	0.144067	-0.801739	0.422704	0.99966	Intermediate Monocyte	iPD_Control
RIPK3	6.59921	-0.043187	0.123196	-0.350556	0.725922	0.99966	Intermediate Monocyte	iPD_Control
KHNYN	12.027	-0.0753298	0.0931909	-0.808338	0.418896	0.99966	Intermediate Monocyte	iPD_Control
SDR39U1	14.2652	0.0981757	0.0885091	1.10922	0.267337	0.99966	Intermediate Monocyte	iPD_Control
GZMH	6.10768	0.390185	0.408716	0.95466	0.33975	0.99966	Intermediate Monocyte	iPD_Control
GZMB	7.99326	0.254548	0.394198	0.645737	0.51845	0.99966	Intermediate Monocyte	iPD_Control
G2E3	14.2311	0.0242774	0.0846792	0.286698	0.774343	0.99966	Intermediate Monocyte	iPD_Control
SCFD1	43.435	0.0168373	0.0588767	0.285975	0.774897	0.99966	Intermediate Monocyte	iPD_Control
STRN3	20.3933	0.0635872	0.0839093	0.757809	0.448565	0.99966	Intermediate Monocyte	iPD_Control
AP4S1	4.73946	0.184918	0.139471	1.32585	0.184889	0.99966	Intermediate Monocyte	iPD_Control
HECTD1	37.6388	0.0105195	0.054439	0.193235	0.846775	0.99966	Intermediate Monocyte	iPD_Control
HEATR5A	11.5662	-0.103924	0.0952194	-1.09141	0.275091	0.99966	Intermediate Monocyte	iPD_Control
NUBPL	6.66353	-0.0853869	0.126826	-0.67326	0.500782	0.99966	Intermediate Monocyte	iPD_Control
ARHGAP5	6.96113	0.141336	0.131755	1.07272	0.283396	0.99966	Intermediate Monocyte	iPD_Control
SPTSSA	18.2551	-0.0681951	0.0725444	-0.940046	0.347194	0.99966	Intermediate Monocyte	iPD_Control
EAPP	33.9957	-0.0730219	0.0671092	-1.08811	0.276549	0.99966	Intermediate Monocyte	iPD_Control
SNX6	69.9543	-0.00680108	0.0486917	-0.139676	0.888916	0.99966	Intermediate Monocyte	iPD_Control
CFL2	3.16105	0.0315673	0.194377	0.162403	0.870989	0.99966	Intermediate Monocyte	iPD_Control
BAZ1A	67.6949	-0.000130083	0.0493788	-0.00263439	0.997898	0.999965	Intermediate Monocyte	iPD_Control
SRP54	19.3625	-0.0959714	0.0772935	-1.24165	0.214366	0.99966	Intermediate Monocyte	iPD_Control
FAM177A1	20.9761	-0.0980237	0.0729585	-1.34355	0.179093	0.99966	Intermediate Monocyte	iPD_Control
PPP2R3C	23.0535	0.0326971	0.0664367	0.492154	0.62261	0.99966	Intermediate Monocyte	iPD_Control
PSMA6	76.4645	-0.0339033	0.046963	-0.721915	0.470347	0.99966	Intermediate Monocyte	iPD_Control
NFKBIA	380.914	-0.0442898	0.125108	-0.354013	0.723329	0.99966	Intermediate Monocyte	iPD_Control
RALGAPA1	19.286	0.0795142	0.0893311	0.890107	0.373409	0.99966	Intermediate Monocyte	iPD_Control
MBIP	4.91554	0.156953	0.146036	1.07475	0.282485	0.99966	Intermediate Monocyte	iPD_Control
SEC23A	13.2625	0.074371	0.0830172	0.89585	0.370333	0.99966	Intermediate Monocyte	iPD_Control
TRAPPC6B	6.25301	0.104499	0.118843	0.879307	0.379235	0.99966	Intermediate Monocyte	iPD_Control
PNN	47.7026	0.113042	0.0601212	1.88024	0.0600756	0.99966	Intermediate Monocyte	iPD_Control
MIA2	22.5962	-0.0526237	0.0668185	-0.787562	0.430953	0.99966	Intermediate Monocyte	iPD_Control
FBXO33	30.0434	-0.00991242	0.0698067	-0.141998	0.887081	0.99966	Intermediate Monocyte	iPD_Control
KLHL28	10.781	0.0974619	0.0960785	1.0144	0.310393	0.99966	Intermediate Monocyte	iPD_Control
TOGARAM1	8.2462	-0.0896161	0.121142	-0.739761	0.459445	0.99966	Intermediate Monocyte	iPD_Control
PRPF39	6.47406	-0.0986021	0.123857	-0.796098	0.425975	0.99966	Intermediate Monocyte	iPD_Control
FKBP3	15.1876	0.0521299	0.0867439	0.600963	0.547865	0.99966	Intermediate Monocyte	iPD_Control
MIS18BP1	96.7868	-0.0476985	0.0485121	-0.98323	0.325494	0.99966	Intermediate Monocyte	iPD_Control
LRR1	7.47111	-0.145841	0.109804	-1.32819	0.184114	0.99966	Intermediate Monocyte	iPD_Control
MGAT2	7.14834	-0.0284007	0.118714	-0.239236	0.810923	0.99966	Intermediate Monocyte	iPD_Control
DNAAF2	7.76427	-0.00762537	0.119867	-0.0636154	0.949276	0.99966	Intermediate Monocyte	iPD_Control
KLHDC2	12.2292	0.0054267	0.0907703	0.0597849	0.952327	0.99966	Intermediate Monocyte	iPD_Control
NEMF	41.0084	0.013623	0.0556744	0.24469	0.806696	0.99966	Intermediate Monocyte	iPD_Control
ARF6	85.2338	-0.0077728	0.0543789	-0.142938	0.886339	0.99966	Intermediate Monocyte	iPD_Control
VCPKMT	7.06795	0.137459	0.123145	1.11624	0.264321	0.99966	Intermediate Monocyte	iPD_Control
SOS2	50.2514	-0.0404883	0.0544653	-0.743377	0.457253	0.99966	Intermediate Monocyte	iPD_Control
DMAC2L	15.5116	0.00584913	0.0878921	0.0665489	0.946941	0.99966	Intermediate Monocyte	iPD_Control
MAP4K5	24.3001	0.00261554	0.0770957	0.0339258	0.972936	0.99966	Intermediate Monocyte	iPD_Control
NIN	64.8614	-0.0539855	0.053564	-1.00787	0.313518	0.99966	Intermediate Monocyte	iPD_Control
PYGL	31.0334	-0.0224374	0.063265	-0.354657	0.722847	0.99966	Intermediate Monocyte	iPD_Control
TMX1	24.88	0.0484695	0.0636524	0.761472	0.446375	0.99966	Intermediate Monocyte	iPD_Control
GNG2	92.9861	-0.00872423	0.0700742	-0.1245	0.900919	0.99966	Intermediate Monocyte	iPD_Control
RTRAF	60.6577	-0.0361843	0.049833	-0.726111	0.467771	0.99966	Intermediate Monocyte	iPD_Control
PTGER2	30.7083	0.0154706	0.0975664	0.158565	0.874011	0.99966	Intermediate Monocyte	iPD_Control
TXNDC16	7.7385	-0.107346	0.114349	-0.938756	0.347856	0.99966	Intermediate Monocyte	iPD_Control
ERO1A	19.9707	-0.0454006	0.0754695	-0.601575	0.547457	0.99966	Intermediate Monocyte	iPD_Control
PSMC6	20.5285	0.0660321	0.0706194	0.935041	0.349767	0.99966	Intermediate Monocyte	iPD_Control
STYX	11.2269	-0.0795241	0.0998593	-0.796361	0.425822	0.99966	Intermediate Monocyte	iPD_Control
DDHD1	35.3248	0.0401148	0.0761991	0.526447	0.598578	0.99966	Intermediate Monocyte	iPD_Control
CNIH1	28.4737	0.0591282	0.0672893	0.878716	0.379555	0.99966	Intermediate Monocyte	iPD_Control
GMFB	13.7731	-0.0918175	0.0833564	-1.1015	0.270677	0.99966	Intermediate Monocyte	iPD_Control
CGRRF1	5.93783	0.118878	0.129399	0.918695	0.358255	0.99966	Intermediate Monocyte	iPD_Control
SAMD4A	17.3739	-0.136093	0.115698	-1.17628	0.239484	0.99966	Intermediate Monocyte	iPD_Control
GCH1	69.4216	0.000541204	0.0666306	0.00812246	0.993519	0.99966	Intermediate Monocyte	iPD_Control
SOCS4	6.34562	0.125245	0.117672	1.06436	0.287168	0.99966	Intermediate Monocyte	iPD_Control
MAPK1IP1L	42.1215	0.0174043	0.0585167	0.297424	0.766143	0.99966	Intermediate Monocyte	iPD_Control
LGALS3	249.886	-0.031641	0.0589398	-0.536835	0.591381	0.99966	Intermediate Monocyte	iPD_Control
FBXO34	33.7496	0.0169659	0.0786047	0.215838	0.829114	0.99966	Intermediate Monocyte	iPD_Control
ATG14	12.2112	0.0838876	0.0993277	0.844554	0.39836	0.99966	Intermediate Monocyte	iPD_Control
KTN1	53.8634	-0.00355492	0.0519723	-0.0684004	0.945467	0.99966	Intermediate Monocyte	iPD_Control
PELI2	39.1243	0.0272348	0.0635145	0.428797	0.668071	0.99966	Intermediate Monocyte	iPD_Control
TMEM260	7.23458	0.176815	0.116092	1.52305	0.127745	0.99966	Intermediate Monocyte	iPD_Control
EXOC5	12.3143	0.0146461	0.0981655	0.149198	0.881397	0.99966	Intermediate Monocyte	iPD_Control
AP5M1	6.98743	0.0417753	0.113784	0.367145	0.713511	0.99966	Intermediate Monocyte	iPD_Control
ACTR10	22.5712	-0.00680065	0.0654154	-0.103961	0.9172	0.99966	Intermediate Monocyte	iPD_Control
PSMA3	29.2902	-0.0232319	0.0597703	-0.388687	0.697508	0.99966	Intermediate Monocyte	iPD_Control
ARID4A	36.1922	-0.0468453	0.0680848	-0.688043	0.491426	0.99966	Intermediate Monocyte	iPD_Control
TIMM9	9.93027	0.0515277	0.0992257	0.519298	0.603553	0.99966	Intermediate Monocyte	iPD_Control
KIAA0586	6.50266	-0.126158	0.138068	-0.913738	0.360854	0.99966	Intermediate Monocyte	iPD_Control
DAAM1	5.68444	0.0107146	0.151814	0.0705771	0.943734	0.99966	Intermediate Monocyte	iPD_Control
JKAMP	17.1659	-0.0271811	0.0731043	-0.371813	0.710032	0.99966	Intermediate Monocyte	iPD_Control
RTN1	49.2206	0.0460244	0.0951546	0.48368	0.628613	0.99966	Intermediate Monocyte	iPD_Control
PCNX4	13.6379	-0.00867156	0.0920682	-0.0941863	0.924961	0.99966	Intermediate Monocyte	iPD_Control
DHRS7	35.2776	0.00973308	0.0710852	0.136921	0.891093	0.99966	Intermediate Monocyte	iPD_Control
PPM1A	19.2469	0.0500084	0.0776804	0.643771	0.519724	0.99966	Intermediate Monocyte	iPD_Control
MNAT1	9.61407	-0.131468	0.0963288	-1.36478	0.172321	0.99966	Intermediate Monocyte	iPD_Control
SLC38A6	7.53731	-0.165579	0.11172	-1.48209	0.138315	0.99966	Intermediate Monocyte	iPD_Control
PRKCH	16.3357	0.197277	0.207906	0.948878	0.342682	0.99966	Intermediate Monocyte	iPD_Control
HIF1A	96.9988	-0.029752	0.0858766	-0.346451	0.729004	0.99966	Intermediate Monocyte	iPD_Control
SNAPC1	4.65469	0.0142404	0.144855	0.0983078	0.921688	0.99966	Intermediate Monocyte	iPD_Control
PPP2R5E	33.6729	0.0617602	0.0533065	1.15859	0.246624	0.99966	Intermediate Monocyte	iPD_Control
SGPP1	13.8918	-0.0834972	0.0980854	-0.85127	0.39462	0.99966	Intermediate Monocyte	iPD_Control
SYNE2	10.6032	0.250778	0.269457	0.930678	0.35202	0.99966	Intermediate Monocyte	iPD_Control
MTHFD1	7.06442	0.0163353	0.119605	0.136576	0.891366	0.99966	Intermediate Monocyte	iPD_Control
ZBTB25	6.1759	-0.169715	0.131529	-1.29033	0.196937	0.99966	Intermediate Monocyte	iPD_Control
ZBTB1	29.515	0.0595857	0.0621433	0.958844	0.337637	0.99966	Intermediate Monocyte	iPD_Control
PLEKHG3	5.50629	-0.17089	0.161715	-1.05673	0.290634	0.99966	Intermediate Monocyte	iPD_Control
CHURC1	52.2658	-0.0906978	0.055304	-1.63999	0.101008	0.99966	Intermediate Monocyte	iPD_Control
FNTB	4.91817	0.0874967	0.141365	0.618943	0.535954	0.99966	Intermediate Monocyte	iPD_Control
MAX	40.6986	0.0159323	0.0589227	0.270392	0.786858	0.99966	Intermediate Monocyte	iPD_Control
FUT8	4.947	0.0479426	0.153877	0.311565	0.755371	0.99966	Intermediate Monocyte	iPD_Control
GPHN	14.8455	0.0580615	0.100813	0.575936	0.564659	0.99966	Intermediate Monocyte	iPD_Control
MPP5	6.70458	-0.145471	0.136146	-1.06849	0.285298	0.99966	Intermediate Monocyte	iPD_Control
ATP6V1D	18.0119	0.00625713	0.0745942	0.0838822	0.93315	0.99966	Intermediate Monocyte	iPD_Control
EIF2S1	16.865	-0.0686352	0.0856501	-0.801345	0.422932	0.99966	Intermediate Monocyte	iPD_Control
TMEM229B	4.36213	-0.00633326	0.18074	-0.0350408	0.972047	0.99966	Intermediate Monocyte	iPD_Control
PIGH	7.56147	-0.026014	0.11459	-0.227018	0.82041	0.99966	Intermediate Monocyte	iPD_Control
VTI1B	41.3074	-0.120108	0.0527158	-2.2784	0.0227028	0.99966	Intermediate Monocyte	iPD_Control
RDH11	11.0802	0.0258024	0.102206	0.252454	0.80069	0.99966	Intermediate Monocyte	iPD_Control
ZFYVE26	8.88513	0.0157173	0.108708	0.144583	0.88504	0.99966	Intermediate Monocyte	iPD_Control
RAD51B	31.2265	0.0970855	0.085602	1.13415	0.256732	0.99966	Intermediate Monocyte	iPD_Control
ZFP36L1	184.405	-0.0355902	0.0657029	-0.541684	0.588037	0.99966	Intermediate Monocyte	iPD_Control
ACTN1	18.3311	0.0283713	0.0868251	0.326764	0.743846	0.99966	Intermediate Monocyte	iPD_Control
DCAF5	30.6277	-0.00537005	0.0636934	-0.084311	0.932809	0.99966	Intermediate Monocyte	iPD_Control
ERH	57.9504	-0.00667272	0.0592193	-0.112678	0.910286	0.99966	Intermediate Monocyte	iPD_Control
SLC39A9	10.0314	-0.074531	0.0989841	-0.752959	0.451475	0.99966	Intermediate Monocyte	iPD_Control
SUSD6	42.2412	-0.000345903	0.0607064	-0.00569796	0.995454	0.99966	Intermediate Monocyte	iPD_Control
SRSF5	170.238	-0.00420828	0.0432989	-0.0971912	0.922575	0.99966	Intermediate Monocyte	iPD_Control
COX16	33.9357	-0.0630891	0.0639899	-0.985923	0.324171	0.99966	Intermediate Monocyte	iPD_Control
SYNJ2BP	6.32183	0.318913	0.121649	2.62159	0.00875213	0.99966	Intermediate Monocyte	iPD_Control
MED6	8.15126	0.256659	0.108079	2.37473	0.0175618	0.99966	Intermediate Monocyte	iPD_Control
TTC9	5.17933	0.208546	0.182376	1.1435	0.252833	0.99966	Intermediate Monocyte	iPD_Control
PCNX1	32.9804	0.0124676	0.0722133	0.172649	0.862927	0.99966	Intermediate Monocyte	iPD_Control
SIPA1L1	154.042	-0.0549121	0.0728721	-0.753541	0.451125	0.99966	Intermediate Monocyte	iPD_Control
ZFYVE1	4.34238	-0.301118	0.142642	-2.111	0.0347719	0.99966	Intermediate Monocyte	iPD_Control
RBM25	68.8431	0.0273905	0.0413521	0.662372	0.507733	0.99966	Intermediate Monocyte	iPD_Control
PSEN1	59.0799	-0.0615208	0.0570102	-1.07912	0.280534	0.99966	Intermediate Monocyte	iPD_Control
NUMB	96.1714	0.0111303	0.0472186	0.235719	0.813651	0.99966	Intermediate Monocyte	iPD_Control
ELMSAN1	31.0268	0.109156	0.0991618	1.10079	0.270987	0.99966	Intermediate Monocyte	iPD_Control
ZNF410	13.4657	0.059543	0.0873877	0.681366	0.49564	0.99966	Intermediate Monocyte	iPD_Control
LIN52	5.1059	0.121127	0.143239	0.845627	0.397761	0.99966	Intermediate Monocyte	iPD_Control
ABCD4	5.25833	-0.0584072	0.136857	-0.426775	0.669543	0.99966	Intermediate Monocyte	iPD_Control
NPC2	417.741	-0.050876	0.0403975	-1.25938	0.207892	0.99966	Intermediate Monocyte	iPD_Control
ISCA2	11.3996	-0.0308158	0.101126	-0.304728	0.760573	0.99966	Intermediate Monocyte	iPD_Control
AREL1	13.5011	0.0543854	0.0889053	0.611723	0.540721	0.99966	Intermediate Monocyte	iPD_Control
FCF1	6.27689	0.0731373	0.130687	0.559636	0.575727	0.99966	Intermediate Monocyte	iPD_Control
YLPM1	19.2512	0.0856715	0.0731151	1.17173	0.241304	0.99966	Intermediate Monocyte	iPD_Control
DLST	18.0622	0.119905	0.076998	1.55725	0.119412	0.99966	Intermediate Monocyte	iPD_Control
EIF2B2	8.42837	-0.146262	0.113746	-1.28586	0.198492	0.99966	Intermediate Monocyte	iPD_Control
MLH3	4.27907	0.122414	0.163662	0.747968	0.454479	0.99966	Intermediate Monocyte	iPD_Control
NEK9	17.255	0.00343721	0.0779274	0.0441078	0.964818	0.99966	Intermediate Monocyte	iPD_Control
TMED10	44.5796	-0.0642892	0.0500458	-1.28461	0.198929	0.99966	Intermediate Monocyte	iPD_Control
FOS	1239.27	-0.280836	0.134987	-2.08046	0.037483	0.99966	Intermediate Monocyte	iPD_Control
JDP2	66.5735	-0.0561019	0.0762969	-0.73531	0.462151	0.99966	Intermediate Monocyte	iPD_Control
FLVCR2	16.9386	0.106221	0.108614	0.977969	0.32809	0.99966	Intermediate Monocyte	iPD_Control
TTLL5	7.81853	0.0708052	0.107669	0.657617	0.510784	0.99966	Intermediate Monocyte	iPD_Control
IFT43	6.83474	-0.0118747	0.115512	-0.102801	0.918121	0.99966	Intermediate Monocyte	iPD_Control
GPATCH2L	19.7496	0.089317	0.0799529	1.11712	0.263943	0.99966	Intermediate Monocyte	iPD_Control
VASH1	15.9028	-0.050363	0.118826	-0.423837	0.671685	0.99966	Intermediate Monocyte	iPD_Control
ANGEL1	8.62138	0.101237	0.120498	0.840153	0.400823	0.99966	Intermediate Monocyte	iPD_Control
IRF2BPL	14.3295	0.0880313	0.123453	0.713078	0.475798	0.99966	Intermediate Monocyte	iPD_Control
TMEM63C	4.38384	-0.0435655	0.207378	-0.210078	0.833607	0.99966	Intermediate Monocyte	iPD_Control
GSTZ1	7.15856	0.0665853	0.11818	0.563421	0.573148	0.99966	Intermediate Monocyte	iPD_Control
TMED8	10.1502	0.0648841	0.108379	0.598678	0.549388	0.99966	Intermediate Monocyte	iPD_Control
VIPAS39	5.75824	-0.0457518	0.121101	-0.377797	0.705581	0.99966	Intermediate Monocyte	iPD_Control
AHSA1	17.7768	0.171115	0.0847063	2.02009	0.0433737	0.99966	Intermediate Monocyte	iPD_Control
SPTLC2	50.938	-0.0273297	0.0570935	-0.478683	0.632164	0.99966	Intermediate Monocyte	iPD_Control
ALKBH1	4.82874	-0.0865851	0.136471	-0.634456	0.525783	0.99966	Intermediate Monocyte	iPD_Control
SLIRP	44.1254	-0.0869378	0.0833452	-1.0431	0.2969	0.99966	Intermediate Monocyte	iPD_Control
SNW1	28.625	-0.0199638	0.0597339	-0.334212	0.738219	0.99966	Intermediate Monocyte	iPD_Control
ADCK1	4.5564	-0.0734852	0.146124	-0.502898	0.615036	0.99966	Intermediate Monocyte	iPD_Control
CEP128	4.11719	0.208258	0.183242	1.13652	0.25574	0.99966	Intermediate Monocyte	iPD_Control
GTF2A1	8.82861	0.109943	0.112137	0.980435	0.326871	0.99966	Intermediate Monocyte	iPD_Control
SEL1L	26.1392	-0.0260538	0.0667833	-0.390124	0.696445	0.99966	Intermediate Monocyte	iPD_Control
GALC	11.5771	-0.10607	0.0903579	-1.17389	0.240441	0.99966	Intermediate Monocyte	iPD_Control
GPR65	28.2477	-0.141989	0.0839347	-1.69166	0.0907113	0.99966	Intermediate Monocyte	iPD_Control
ZC3H14	9.93737	-0.0288663	0.0985251	-0.292984	0.769534	0.99966	Intermediate Monocyte	iPD_Control
FOXN3	141.381	0.0092879	0.0550609	0.168684	0.866045	0.99966	Intermediate Monocyte	iPD_Control
TDP1	6.41981	0.0287861	0.127778	0.225281	0.82176	0.99966	Intermediate Monocyte	iPD_Control
PSMC1	25.0876	0.0803521	0.0619581	1.29688	0.194673	0.99966	Intermediate Monocyte	iPD_Control
NRDE2	6.99905	0.03782	0.11907	0.317627	0.750768	0.99966	Intermediate Monocyte	iPD_Control
CALM1	231.652	-0.024608	0.0501707	-0.490485	0.623791	0.99966	Intermediate Monocyte	iPD_Control
DGLUCY	36.8887	0.0113757	0.0688298	0.165273	0.868729	0.99966	Intermediate Monocyte	iPD_Control
CCDC88C	65.2892	0.0661127	0.0497939	1.32773	0.184269	0.99966	Intermediate Monocyte	iPD_Control
PPP4R3A	42.8684	0.123741	0.0617198	2.00488	0.0449759	0.99966	Intermediate Monocyte	iPD_Control
TC2N	4.52624	0.354525	0.345412	1.02638	0.304711	0.99966	Intermediate Monocyte	iPD_Control
TRIP11	15.4946	-0.086523	0.0844791	-1.02419	0.305743	0.99966	Intermediate Monocyte	iPD_Control
ATXN3	24.0072	-0.0408304	0.0787759	-0.518311	0.604241	0.99966	Intermediate Monocyte	iPD_Control
NDUFB1	44.8002	-0.0558577	0.0984882	-0.567151	0.570612	0.99966	Intermediate Monocyte	iPD_Control
CPSF2	13.9903	-0.0203808	0.095307	-0.213843	0.830669	0.99966	Intermediate Monocyte	iPD_Control
SLC24A4	43.163	-0.0943883	0.0876324	-1.07709	0.281439	0.99966	Intermediate Monocyte	iPD_Control
RIN3	157.69	0.00844305	0.0483141	0.174753	0.861274	0.99966	Intermediate Monocyte	iPD_Control
GOLGA5	9.43492	-0.0931207	0.0990233	-0.940392	0.347017	0.99966	Intermediate Monocyte	iPD_Control
ITPK1	59.6518	0.0356838	0.0507112	0.703668	0.48164	0.99966	Intermediate Monocyte	iPD_Control
MOAP1	6.54104	-0.0853729	0.124991	-0.683032	0.494587	0.99966	Intermediate Monocyte	iPD_Control
TMEM251	6.96042	0.0590936	0.127188	0.464615	0.642207	0.99966	Intermediate Monocyte	iPD_Control
GON7	5.72631	-0.119156	0.131098	-0.90891	0.363397	0.99966	Intermediate Monocyte	iPD_Control
UBR7	5.84679	0.073102	0.128938	0.566957	0.570744	0.99966	Intermediate Monocyte	iPD_Control
BTBD7	22.8588	0.0892148	0.0755099	1.1815	0.237405	0.99966	Intermediate Monocyte	iPD_Control
ASB2	6.92527	-0.00207352	0.190501	-0.0108846	0.991316	0.99966	Intermediate Monocyte	iPD_Control
DDX24	51.3913	0.0980856	0.0597929	1.64042	0.100917	0.99966	Intermediate Monocyte	iPD_Control
IFI27	2.8524	-0.502324	0.800967	-0.627147	0.530563	0.99966	Intermediate Monocyte	iPD_Control
IFI27L2	33.4916	-0.147881	0.0839905	-1.76068	0.0782921	0.99966	Intermediate Monocyte	iPD_Control
SERPINA1	577.254	-0.0804009	0.0620354	-1.29605	0.194958	0.99966	Intermediate Monocyte	iPD_Control
DICER1	51.2116	-0.0440049	0.05982	-0.735622	0.461961	0.99966	Intermediate Monocyte	iPD_Control
CLMN	14.9961	0.049685	0.108396	0.458365	0.646691	0.99966	Intermediate Monocyte	iPD_Control
SYNE3	19.8627	0.120508	0.0842668	1.43007	0.152696	0.99966	Intermediate Monocyte	iPD_Control
GLRX5	21.2745	-0.0787289	0.0737479	-1.06754	0.285728	0.99966	Intermediate Monocyte	iPD_Control
ATG2B	6.72516	0.0916808	0.121161	0.756689	0.449236	0.99966	Intermediate Monocyte	iPD_Control
GSKIP	5.35992	-0.246769	0.132377	-1.86414	0.0623025	0.99966	Intermediate Monocyte	iPD_Control
PAPOLA	61.0151	-0.00641188	0.0483325	-0.132662	0.894461	0.99966	Intermediate Monocyte	iPD_Control
VRK1	6.97168	0.0562162	0.113371	0.495861	0.619993	0.99966	Intermediate Monocyte	iPD_Control
BCL11B	6.02243	-0.0913968	0.302515	-0.302123	0.762558	0.99966	Intermediate Monocyte	iPD_Control
SETD3	20.7661	-0.0533937	0.0701023	-0.761654	0.446266	0.99966	Intermediate Monocyte	iPD_Control
CCNK	29.3745	0.00663344	0.0619383	0.107098	0.914712	0.99966	Intermediate Monocyte	iPD_Control
CCDC85C	5.89425	0.0422786	0.142452	0.296792	0.766625	0.99966	Intermediate Monocyte	iPD_Control
EVL	80.2061	0.0128407	0.0566821	0.226539	0.820783	0.99966	Intermediate Monocyte	iPD_Control
YY1	64.0643	0.0230365	0.0433858	0.530969	0.59544	0.99966	Intermediate Monocyte	iPD_Control
SLC25A29	5.61407	-0.15715	0.155886	-1.00811	0.313401	0.99966	Intermediate Monocyte	iPD_Control
WARS	290.418	-0.0850624	0.0834477	-1.01935	0.308037	0.99966	Intermediate Monocyte	iPD_Control
WDR25	4.90449	0.0162309	0.137532	0.118015	0.906056	0.99966	Intermediate Monocyte	iPD_Control
PPP2R5C	52.5571	0.106209	0.0719456	1.47624	0.13988	0.99966	Intermediate Monocyte	iPD_Control
DYNC1H1	62.1404	0.0522809	0.045807	1.14133	0.253733	0.99966	Intermediate Monocyte	iPD_Control
HSP90AA1	234.459	-0.0238444	0.0597741	-0.398909	0.689961	0.99966	Intermediate Monocyte	iPD_Control
WDR20	13.324	0.0891369	0.0914994	0.97418	0.329967	0.99966	Intermediate Monocyte	iPD_Control
CINP	11.9122	0.137585	0.0866007	1.58873	0.112121	0.99966	Intermediate Monocyte	iPD_Control
TECPR2	7.98974	-0.182713	0.113246	-1.61341	0.106656	0.99966	Intermediate Monocyte	iPD_Control
RCOR1	58.8421	-0.00705872	0.0565981	-0.124717	0.900748	0.99966	Intermediate Monocyte	iPD_Control
TRAF3	43.7905	-0.0278397	0.0855212	-0.32553	0.74478	0.99966	Intermediate Monocyte	iPD_Control
CDC42BPB	11.1069	-0.0919383	0.101025	-0.910057	0.362792	0.99966	Intermediate Monocyte	iPD_Control
TNFAIP2	177.303	-0.0892848	0.060884	-1.46647	0.142519	0.99966	Intermediate Monocyte	iPD_Control
EIF5	79.4183	0.0332545	0.0500712	0.664144	0.506598	0.99966	Intermediate Monocyte	iPD_Control
MARK3	43.4132	-0.0473362	0.0596113	-0.794082	0.427148	0.99966	Intermediate Monocyte	iPD_Control
CKB	14.2506	-0.0809569	0.184034	-0.439902	0.660008	0.99966	Intermediate Monocyte	iPD_Control
TRMT61A	6.36532	0.15822	0.121083	1.3067	0.191314	0.99966	Intermediate Monocyte	iPD_Control
BAG5	15.1223	0.0337698	0.081264	0.415556	0.677735	0.99966	Intermediate Monocyte	iPD_Control
KLC1	25.6282	0.105784	0.0643093	1.64492	0.0999866	0.99966	Intermediate Monocyte	iPD_Control
ZFYVE21	8.6774	-0.1098	0.0990731	-1.10827	0.267743	0.99966	Intermediate Monocyte	iPD_Control
ATP5MPL	98.0938	-0.0711024	0.0690456	-1.02979	0.30311	0.99966	Intermediate Monocyte	iPD_Control
SIVA1	51.0687	0.0245649	0.0577146	0.425627	0.670379	0.99966	Intermediate Monocyte	iPD_Control
AKT1	34.4451	0.017537	0.0652898	0.268602	0.788236	0.99966	Intermediate Monocyte	iPD_Control
PLD4	17.3283	-0.00575118	0.12131	-0.047409	0.962187	0.99966	Intermediate Monocyte	iPD_Control
CDCA4	5.14987	0.00962933	0.159988	0.060188	0.952006	0.99966	Intermediate Monocyte	iPD_Control
GPR132	23.1534	0.0872256	0.0856299	1.01863	0.308376	0.99966	Intermediate Monocyte	iPD_Control
NUDT14	11.9675	-0.0307634	0.129199	-0.238108	0.811797	0.99966	Intermediate Monocyte	iPD_Control
BRF1	10.1239	-0.00540858	0.108582	-0.0498111	0.960273	0.99966	Intermediate Monocyte	iPD_Control
BTBD6	5.75999	0.239396	0.142158	1.68401	0.0921797	0.99966	Intermediate Monocyte	iPD_Control
PACS2	14.0206	-0.0614418	0.0820712	-0.74864	0.454074	0.99966	Intermediate Monocyte	iPD_Control
MTA1	10.7823	0.11694	0.0925175	1.26397	0.206239	0.99966	Intermediate Monocyte	iPD_Control
CRIP1	450.73	-0.237796	0.105717	-2.24936	0.0244898	0.99966	Intermediate Monocyte	iPD_Control
TEDC1	7.55428	-0.194634	0.118938	-1.63644	0.101748	0.99966	Intermediate Monocyte	iPD_Control
NIPA2	15.8416	0.0731962	0.0890256	0.822193	0.410967	0.99966	Intermediate Monocyte	iPD_Control
CYFIP1	28.6195	-0.0991226	0.0624737	-1.58663	0.112597	0.99966	Intermediate Monocyte	iPD_Control
TUBGCP5	3.96324	0.156438	0.159993	0.977782	0.328182	0.99966	Intermediate Monocyte	iPD_Control
SNRPN	7.59819	0.117489	0.133134	0.882491	0.377511	0.99966	Intermediate Monocyte	iPD_Control
UBE3A	49.6111	0.0733102	0.0516684	1.41886	0.15594	0.99966	Intermediate Monocyte	iPD_Control
ATP10A	8.63752	0.0560828	0.147623	0.379904	0.704017	0.99966	Intermediate Monocyte	iPD_Control
HERC2	12.1478	0.0115609	0.0907246	0.127428	0.898601	0.99966	Intermediate Monocyte	iPD_Control
NSMCE3	11.2054	-0.00649643	0.100478	-0.0646555	0.948448	0.99966	Intermediate Monocyte	iPD_Control
MTMR10	18.2685	-0.0159174	0.0783226	-0.203229	0.838956	0.99966	Intermediate Monocyte	iPD_Control
KLF13	88.9374	0.0430367	0.0495586	0.8684	0.385175	0.99966	Intermediate Monocyte	iPD_Control
AVEN	5.1822	0.13635	0.142156	0.959158	0.337479	0.99966	Intermediate Monocyte	iPD_Control
EMC7	25.3428	-0.0819574	0.0651667	-1.25766	0.208515	0.99966	Intermediate Monocyte	iPD_Control
KATNBL1	10.9963	0.098732	0.0978767	1.00874	0.3131	0.99966	Intermediate Monocyte	iPD_Control
EMC4	24.6731	0.0601419	0.0718856	0.836633	0.402799	0.99966	Intermediate Monocyte	iPD_Control
SLC12A6	23.7423	0.107798	0.0711621	1.51482	0.129817	0.99966	Intermediate Monocyte	iPD_Control
NOP10	93.0714	0.076394	0.101504	0.752619	0.451679	0.99966	Intermediate Monocyte	iPD_Control
AQR	20.0953	-0.00819535	0.0753466	-0.108769	0.913386	0.99966	Intermediate Monocyte	iPD_Control
ZNF770	8.53178	0.00453618	0.103596	0.0437871	0.965074	0.99966	Intermediate Monocyte	iPD_Control
DPH6	7.94302	0.0843737	0.111311	0.757999	0.448452	0.99966	Intermediate Monocyte	iPD_Control
SPRED1	19.1623	0.0504351	0.124195	0.406095	0.684673	0.99966	Intermediate Monocyte	iPD_Control
FAM98B	4.55327	0.0385926	0.142662	0.270518	0.786762	0.99966	Intermediate Monocyte	iPD_Control
RASGRP1	3.91022	0.104731	0.275332	0.380381	0.703662	0.99966	Intermediate Monocyte	iPD_Control
THBS1	21.0675	0.0764492	0.316231	0.241751	0.808973	0.99966	Intermediate Monocyte	iPD_Control
EIF2AK4	25.6463	0.0605618	0.0662472	0.914179	0.360623	0.99966	Intermediate Monocyte	iPD_Control
SRP14	165.025	-0.0342431	0.0454542	-0.753354	0.451237	0.99966	Intermediate Monocyte	iPD_Control
BMF	10.9072	0.0838985	0.117025	0.716931	0.473417	0.99966	Intermediate Monocyte	iPD_Control
PLCB2	72.3842	0.0282139	0.0565054	0.499314	0.617558	0.99966	Intermediate Monocyte	iPD_Control
INAFM2	8.72525	-0.0046989	0.10601	-0.0443251	0.964645	0.99966	Intermediate Monocyte	iPD_Control
KNSTRN	4.18128	-0.0782388	0.164783	-0.4748	0.634929	0.99966	Intermediate Monocyte	iPD_Control
IVD	16.1684	0.108926	0.083858	1.29893	0.193969	0.99966	Intermediate Monocyte	iPD_Control
BAHD1	6.30799	-0.0765336	0.130814	-0.585057	0.558509	0.99966	Intermediate Monocyte	iPD_Control
CCDC32	12.3043	-0.0395658	0.0939843	-0.420983	0.673767	0.99966	Intermediate Monocyte	iPD_Control
RMDN3	7.37106	0.228523	0.113793	2.00823	0.0446191	0.99966	Intermediate Monocyte	iPD_Control
GCHFR	8.18862	0.0325486	0.135648	0.23995	0.810369	0.99966	Intermediate Monocyte	iPD_Control
DNAJC17	9.24558	-0.0873304	0.107108	-0.815352	0.414871	0.99966	Intermediate Monocyte	iPD_Control
ZFYVE19	5.90569	-0.100565	0.124655	-0.806747	0.419812	0.99966	Intermediate Monocyte	iPD_Control
SPINT1	5.94815	0.0967408	0.137341	0.704386	0.481192	0.99966	Intermediate Monocyte	iPD_Control
VPS18	6.66133	-0.0205109	0.117962	-0.173876	0.861963	0.99966	Intermediate Monocyte	iPD_Control
INO80	23.9588	-0.0219637	0.0655618	-0.335008	0.737619	0.99966	Intermediate Monocyte	iPD_Control
CHP1	41.0914	0.0351442	0.0589465	0.596205	0.551038	0.99966	Intermediate Monocyte	iPD_Control
NDUFAF1	4.79293	0.0341171	0.14682	0.232374	0.816247	0.99966	Intermediate Monocyte	iPD_Control
RTF1	32.5041	0.0136456	0.0701031	0.19465	0.845667	0.99966	Intermediate Monocyte	iPD_Control
MGA	10.1679	0.0336211	0.0979587	0.343217	0.731435	0.99966	Intermediate Monocyte	iPD_Control
MAPKBP1	4.38762	-0.0912823	0.147738	-0.617868	0.536663	0.99966	Intermediate Monocyte	iPD_Control
JMJD7	5.95538	-0.105962	0.125613	-0.843563	0.398913	0.99966	Intermediate Monocyte	iPD_Control
EHD4	30.5132	0.00794573	0.117257	0.0677635	0.945974	0.99966	Intermediate Monocyte	iPD_Control
VPS39	17.2563	0.00841148	0.074226	0.113323	0.909775	0.99966	Intermediate Monocyte	iPD_Control
TMEM87A	29.4734	0.0451447	0.0627818	0.719073	0.472096	0.99966	Intermediate Monocyte	iPD_Control
GANC	12.8017	-0.145555	0.100351	-1.45047	0.146929	0.99966	Intermediate Monocyte	iPD_Control
CAPN3	5.76684	0.0100379	0.134791	0.07447	0.940636	0.99966	Intermediate Monocyte	iPD_Control
ZNF106	93.2996	-0.00258777	0.040833	-0.0633746	0.949468	0.99966	Intermediate Monocyte	iPD_Control
SNAP23	49.6693	-0.0293371	0.0542357	-0.54092	0.588563	0.99966	Intermediate Monocyte	iPD_Control
LRRC57	7.11643	0.0819807	0.122349	0.670056	0.502822	0.99966	Intermediate Monocyte	iPD_Control
HAUS2	10.1131	0.0840578	0.0988122	0.850683	0.394945	0.99966	Intermediate Monocyte	iPD_Control
TTBK2	15.137	0.0501192	0.0879906	0.569597	0.568951	0.99966	Intermediate Monocyte	iPD_Control
UBR1	17.0821	-0.0225769	0.0851901	-0.265018	0.790996	0.99966	Intermediate Monocyte	iPD_Control
TMEM62	9.52742	0.0897982	0.101008	0.889024	0.37399	0.99966	Intermediate Monocyte	iPD_Control
CCNDBP1	36.0684	0.00916573	0.0599239	0.152956	0.878433	0.99966	Intermediate Monocyte	iPD_Control
TP53BP1	6.85809	0.0252675	0.127041	0.198892	0.842347	0.99966	Intermediate Monocyte	iPD_Control
PDIA3	95.8668	-0.0211841	0.0532915	-0.397514	0.690989	0.99966	Intermediate Monocyte	iPD_Control
SERF2	720.751	-0.0608028	0.0739219	-0.822527	0.410777	0.99966	Intermediate Monocyte	iPD_Control
MFAP1	6.76956	0.0583693	0.141098	0.41368	0.679108	0.99966	Intermediate Monocyte	iPD_Control
CASC4	22.5691	0.00136796	0.0705251	0.0193968	0.984525	0.99966	Intermediate Monocyte	iPD_Control
CTDSPL2	16.33	-0.0575357	0.0896384	-0.641864	0.520961	0.99966	Intermediate Monocyte	iPD_Control
EIF3J	18.4262	-0.0941376	0.0765144	-1.23033	0.218575	0.99966	Intermediate Monocyte	iPD_Control
SPG11	46.5055	-0.00935772	0.0556575	-0.16813	0.866481	0.99966	Intermediate Monocyte	iPD_Control
PATL2	14.5293	-0.186631	0.111085	-1.68007	0.0929434	0.99966	Intermediate Monocyte	iPD_Control
B2M	3502.24	-0.0754273	0.0565467	-1.33389	0.182239	0.99966	Intermediate Monocyte	iPD_Control
TRIM69	15.4475	-0.0485266	0.112404	-0.431715	0.665948	0.99966	Intermediate Monocyte	iPD_Control
SORD	5.72819	-0.0971673	0.125159	-0.77635	0.437542	0.99966	Intermediate Monocyte	iPD_Control
SPATA5L1	6.0917	-0.0568768	0.130012	-0.437473	0.661769	0.99966	Intermediate Monocyte	iPD_Control
BLOC1S6	27.2878	-0.0389516	0.0630878	-0.617419	0.536959	0.99966	Intermediate Monocyte	iPD_Control
SQOR	40.956	-0.0889994	0.064404	-1.38189	0.167004	0.99966	Intermediate Monocyte	iPD_Control
DUT	33.6346	0.0235784	0.0673007	0.350344	0.72608	0.99966	Intermediate Monocyte	iPD_Control
CEP152	4.9607	0.179545	0.146578	1.22491	0.220611	0.99966	Intermediate Monocyte	iPD_Control
EID1	84.539	0.00614205	0.0471278	0.130328	0.896307	0.99966	Intermediate Monocyte	iPD_Control
SECISBP2L	22.7529	0.0714937	0.0710354	1.00645	0.314199	0.99966	Intermediate Monocyte	iPD_Control
COPS2	27.1801	0.0292844	0.0653219	0.448309	0.65393	0.99966	Intermediate Monocyte	iPD_Control
GALK2	9.37414	0.0333988	0.0970911	0.343995	0.73085	0.99966	Intermediate Monocyte	iPD_Control
DTWD1	8.48039	-0.0441622	0.10836	-0.407551	0.683604	0.99966	Intermediate Monocyte	iPD_Control
ATP8B4	13.4947	-0.109177	0.1211	-0.901543	0.3673	0.99966	Intermediate Monocyte	iPD_Control
GABPB1	8.57837	0.0333588	0.109904	0.303527	0.761489	0.99966	Intermediate Monocyte	iPD_Control
USP8	36.6066	0.00368965	0.0571019	0.0646152	0.94848	0.99966	Intermediate Monocyte	iPD_Control
TRPM7	22.5473	0.0293161	0.0775977	0.377796	0.705582	0.99966	Intermediate Monocyte	iPD_Control
SPPL2A	39.1491	0.0830053	0.0543503	1.52723	0.126704	0.99966	Intermediate Monocyte	iPD_Control
AP4E1	6.32638	-0.0951454	0.118493	-0.802965	0.421995	0.99966	Intermediate Monocyte	iPD_Control
DMXL2	125.246	-0.116092	0.0541906	-2.14229	0.03217	0.99966	Intermediate Monocyte	iPD_Control
LYSMD2	30.3223	-0.0288008	0.0829633	-0.347152	0.728477	0.99966	Intermediate Monocyte	iPD_Control
TMOD2	9.07466	0.0269222	0.114558	0.235008	0.814202	0.99966	Intermediate Monocyte	iPD_Control
TMOD3	76.5332	-0.0151129	0.0520195	-0.290524	0.771415	0.99966	Intermediate Monocyte	iPD_Control
LEO1	6.27665	-0.0352792	0.126617	-0.27863	0.780529	0.99966	Intermediate Monocyte	iPD_Control
MAPK6	16.7334	0.116327	0.112169	1.03707	0.299705	0.99966	Intermediate Monocyte	iPD_Control
MYO5A	48.6711	-0.098645	0.0645678	-1.52778	0.126568	0.99966	Intermediate Monocyte	iPD_Control
ARPP19	15.1995	-0.0353523	0.0831376	-0.425227	0.670672	0.99966	Intermediate Monocyte	iPD_Control
FAM214A	9.42413	0.321409	0.106105	3.02916	0.00245235	0.99966	Intermediate Monocyte	iPD_Control
RSL24D1	56.0242	0.0236639	0.0531331	0.44537	0.656053	0.99966	Intermediate Monocyte	iPD_Control
RAB27A	20.5982	-0.141605	0.0792258	-1.78736	0.0738798	0.99966	Intermediate Monocyte	iPD_Control
PIGBOS1	15.8521	-0.0861127	0.0782868	-1.09996	0.271347	0.99966	Intermediate Monocyte	iPD_Control
PIGB	6.31964	-0.118434	0.141543	-0.836737	0.40274	0.99966	Intermediate Monocyte	iPD_Control
CCPG1	29.6027	-0.0123434	0.0644483	-0.191524	0.848115	0.99966	Intermediate Monocyte	iPD_Control
NEDD4	4.65825	-0.292257	0.175523	-1.66507	0.0958996	0.99966	Intermediate Monocyte	iPD_Control
RFX7	21.2456	0.10656	0.0908047	1.17351	0.24059	0.99966	Intermediate Monocyte	iPD_Control
ZNF280D	15.3166	0.0168019	0.0840789	0.199835	0.84161	0.99966	Intermediate Monocyte	iPD_Control
TCF12	62.1704	0.00854654	0.0569039	0.150193	0.880613	0.99966	Intermediate Monocyte	iPD_Control
POLR2M	9.53393	-0.0876749	0.100719	-0.870492	0.384031	0.99966	Intermediate Monocyte	iPD_Control
ALDH1A2	5.73255	0.00275622	0.154815	0.0178033	0.985796	0.99966	Intermediate Monocyte	iPD_Control
AQP9	9.03055	0.128026	0.167872	0.762637	0.44568	0.99966	Intermediate Monocyte	iPD_Control
ADAM10	77.2325	0.0178392	0.0490624	0.363602	0.716155	0.99966	Intermediate Monocyte	iPD_Control
MINDY2	8.46063	-0.0830576	0.110726	-0.750122	0.453181	0.99966	Intermediate Monocyte	iPD_Control
RNF111	32.2264	0.026205	0.0627491	0.417615	0.676229	0.99966	Intermediate Monocyte	iPD_Control
SLTM	58.2992	0.0492606	0.0507074	0.971468	0.331315	0.99966	Intermediate Monocyte	iPD_Control
MYO1E	8.61837	0.02694	0.140503	0.19174	0.847946	0.99966	Intermediate Monocyte	iPD_Control
GTF2A2	37.0527	0.0579827	0.0645972	0.897603	0.369397	0.99966	Intermediate Monocyte	iPD_Control
BNIP2	70.9115	-0.0162676	0.0447081	-0.363863	0.71596	0.99966	Intermediate Monocyte	iPD_Control
ANXA2	304.016	-0.0438672	0.0569033	-0.770908	0.440761	0.99966	Intermediate Monocyte	iPD_Control
ICE2	11.0579	-0.0137379	0.0992179	-0.138462	0.889875	0.99966	Intermediate Monocyte	iPD_Control
RORA	6.34085	0.13599	0.332821	0.408599	0.682834	0.99966	Intermediate Monocyte	iPD_Control
VPS13C	95.8601	-0.0377261	0.0403111	-0.935876	0.349337	0.99966	Intermediate Monocyte	iPD_Control
TPM1	9.8827	-0.0185278	0.116347	-0.159246	0.873475	0.99966	Intermediate Monocyte	iPD_Control
LACTB	53.8754	-0.0843024	0.0547881	-1.5387	0.123877	0.99966	Intermediate Monocyte	iPD_Control
RAB8B	47.5123	-0.0315465	0.058966	-0.534994	0.592654	0.99966	Intermediate Monocyte	iPD_Control
APH1B	20.8903	0.0437766	0.0717704	0.609954	0.541892	0.99966	Intermediate Monocyte	iPD_Control
HERC1	72.1448	-0.0726486	0.0542943	-1.33805	0.180879	0.99966	Intermediate Monocyte	iPD_Control
CIAO2A	55.7902	-0.109876	0.0547508	-2.00684	0.0447663	0.99966	Intermediate Monocyte	iPD_Control
SNX1	40.5022	0.015377	0.0561207	0.273999	0.784086	0.99966	Intermediate Monocyte	iPD_Control
PPIB	143.205	-0.0271929	0.0520912	-0.522024	0.601654	0.99966	Intermediate Monocyte	iPD_Control
CSNK1G1	19.7104	0.0398673	0.0813562	0.490035	0.624109	0.99966	Intermediate Monocyte	iPD_Control
TRIP4	11.3713	-0.135641	0.0912869	-1.48587	0.137313	0.99966	Intermediate Monocyte	iPD_Control
ZNF609	28.9388	-0.0487953	0.0861094	-0.566666	0.570941	0.99966	Intermediate Monocyte	iPD_Control
OAZ2	38.2253	0.00535708	0.0511553	0.104722	0.916597	0.99966	Intermediate Monocyte	iPD_Control
PLEKHO2	28.4613	0.0817333	0.0695664	1.1749	0.240037	0.99966	Intermediate Monocyte	iPD_Control
ANKDD1A	8.19011	-0.1706	0.165167	-1.03289	0.301653	0.99966	Intermediate Monocyte	iPD_Control
SPG21	56.0572	-0.0509004	0.0527303	-0.965296	0.334396	0.99966	Intermediate Monocyte	iPD_Control
PDCD7	16.2543	-0.0590523	0.0886251	-0.666315	0.50521	0.99966	Intermediate Monocyte	iPD_Control
CLPX	14.5575	-0.0423506	0.0830315	-0.510054	0.610013	0.99966	Intermediate Monocyte	iPD_Control
DPP8	22.3846	0.0653524	0.0687622	0.950411	0.341903	0.99966	Intermediate Monocyte	iPD_Control
HACD3	4.63302	-0.071447	0.157841	-0.452651	0.6508	0.99966	Intermediate Monocyte	iPD_Control
DENND4A	34.5192	0.0214084	0.0856314	0.250007	0.802582	0.99966	Intermediate Monocyte	iPD_Control
RAB11A	50.914	0.0626458	0.0533701	1.1738	0.240476	0.99966	Intermediate Monocyte	iPD_Control
DIS3L	8.02209	-0.0374635	0.116324	-0.322063	0.747405	0.99966	Intermediate Monocyte	iPD_Control
MAP2K1	49.9953	-0.0652296	0.0649153	-1.00484	0.314973	0.99966	Intermediate Monocyte	iPD_Control
SNAPC5	10.4517	-0.0327597	0.0915626	-0.357785	0.720504	0.99966	Intermediate Monocyte	iPD_Control
SMAD3	55.5708	0.0202398	0.136695	0.148066	0.882291	0.99966	Intermediate Monocyte	iPD_Control
AAGAB	21.9464	0.0640053	0.0820916	0.779682	0.435578	0.99966	Intermediate Monocyte	iPD_Control
MAP2K5	19.7354	-0.0843413	0.0840636	-1.0033	0.315714	0.99966	Intermediate Monocyte	iPD_Control
PIAS1	82.9217	0.00443538	0.0464377	0.0955124	0.923908	0.99966	Intermediate Monocyte	iPD_Control
CALML4	31.7946	-0.147323	0.0780789	-1.88685	0.0591807	0.99966	Intermediate Monocyte	iPD_Control
CLN6	11.1349	-0.110108	0.101964	-1.07987	0.280198	0.99966	Intermediate Monocyte	iPD_Control
FEM1B	14.9712	0.0846741	0.0844639	1.00249	0.316108	0.99966	Intermediate Monocyte	iPD_Control
ANP32A	88.189	-0.0481222	0.0365809	-1.3155	0.188342	0.99966	Intermediate Monocyte	iPD_Control
GLCE	7.16937	-0.054729	0.109242	-0.500987	0.61638	0.99966	Intermediate Monocyte	iPD_Control
TLE3	30.5663	0.0613717	0.0840623	0.730074	0.465345	0.99966	Intermediate Monocyte	iPD_Control
UACA	4.61228	0.129998	0.159749	0.813767	0.415778	0.99966	Intermediate Monocyte	iPD_Control
MYO9A	15.9625	0.100286	0.0903536	1.10993	0.267031	0.99966	Intermediate Monocyte	iPD_Control
PKM	168.821	-0.0303666	0.0373849	-0.812269	0.416637	0.99966	Intermediate Monocyte	iPD_Control
PARP6	12.2464	0.0410343	0.0911418	0.450225	0.652548	0.99966	Intermediate Monocyte	iPD_Control
HEXA	21.6488	-0.0771518	0.0755627	-1.02103	0.30724	0.99966	Intermediate Monocyte	iPD_Control
ARIH1	68.6598	0.096517	0.0560699	1.72137	0.0851838	0.99966	Intermediate Monocyte	iPD_Control
ADPGK	38.1376	-0.0316824	0.0525992	-0.602336	0.546951	0.99966	Intermediate Monocyte	iPD_Control
NPTN	36.058	-0.0686467	0.0596907	-1.15004	0.250127	0.99966	Intermediate Monocyte	iPD_Control
PML	23.7485	-0.0240784	0.0842266	-0.285877	0.774972	0.99966	Intermediate Monocyte	iPD_Control
UBL7	25.7301	-0.0478448	0.0758606	-0.630693	0.528241	0.99966	Intermediate Monocyte	iPD_Control
ARID3B	11.9597	0.130033	0.105176	1.23634	0.21633	0.99966	Intermediate Monocyte	iPD_Control
CLK3	21.8445	0.0849066	0.0686901	1.23608	0.216428	0.99966	Intermediate Monocyte	iPD_Control
CSK	173.293	-0.0415768	0.0430144	-0.966578	0.333755	0.99966	Intermediate Monocyte	iPD_Control
ULK3	6.64017	0.22586	0.129332	1.74636	0.0807483	0.99966	Intermediate Monocyte	iPD_Control
SCAMP2	44.7792	-0.0273237	0.051847	-0.527006	0.598189	0.99966	Intermediate Monocyte	iPD_Control
FAM219B	8.21654	-0.0512704	0.109554	-0.467994	0.639789	0.99966	Intermediate Monocyte	iPD_Control
COX5A	133.921	-0.0196664	0.0513416	-0.38305	0.701683	0.99966	Intermediate Monocyte	iPD_Control
PPCDC	32.9069	0.0625775	0.0691186	0.905364	0.365272	0.99966	Intermediate Monocyte	iPD_Control
COMMD4	13.9324	0.0916497	0.0918429	0.997897	0.318329	0.99966	Intermediate Monocyte	iPD_Control
MAN2C1	21.3882	-0.0359765	0.0884573	-0.40671	0.684221	0.99966	Intermediate Monocyte	iPD_Control
SIN3A	18.9136	0.123823	0.0832108	1.48806	0.136735	0.99966	Intermediate Monocyte	iPD_Control
PTPN9	20.276	0.0404448	0.0711342	0.56857	0.569648	0.99966	Intermediate Monocyte	iPD_Control
SNUPN	7.92173	-0.00688973	0.108963	-0.06323	0.949583	0.99966	Intermediate Monocyte	iPD_Control
IMP3	27.1511	0.00476449	0.0696123	0.0684433	0.945433	0.99966	Intermediate Monocyte	iPD_Control
UBE2Q2	28.6821	0.0199816	0.0680537	0.293616	0.769052	0.99966	Intermediate Monocyte	iPD_Control
FBXO22	6.58243	0.137787	0.120736	1.14122	0.253777	0.99966	Intermediate Monocyte	iPD_Control
ETFA	38.0648	0.0276252	0.0583802	0.473195	0.636074	0.99966	Intermediate Monocyte	iPD_Control
SCAPER	21.2819	0.14809	0.0819704	1.80663	0.0708199	0.99966	Intermediate Monocyte	iPD_Control
RCN2	7.23086	0.0490603	0.129602	0.378546	0.705025	0.99966	Intermediate Monocyte	iPD_Control
PSTPIP1	26.0984	-0.0198456	0.0852703	-0.232738	0.815965	0.99966	Intermediate Monocyte	iPD_Control
TSPAN3	12.218	-0.0877231	0.0907571	-0.96657	0.333759	0.99966	Intermediate Monocyte	iPD_Control
PEAK1	13.3323	-0.0764451	0.0945839	-0.808225	0.418961	0.99966	Intermediate Monocyte	iPD_Control
HMG20A	8.04106	0.096734	0.107615	0.89889	0.368711	0.99966	Intermediate Monocyte	iPD_Control
TBC1D2B	14.9223	-0.0458247	0.0811845	-0.564451	0.572447	0.99966	Intermediate Monocyte	iPD_Control
IDH3A	20.1773	-0.0628492	0.0720003	-0.872902	0.382716	0.99966	Intermediate Monocyte	iPD_Control
WDR61	19.9528	-0.0455195	0.0770987	-0.590405	0.554919	0.99966	Intermediate Monocyte	iPD_Control
IREB2	24.6472	-0.00760576	0.0645102	-0.1179	0.906147	0.99966	Intermediate Monocyte	iPD_Control
PSMA4	65.1348	-0.0422802	0.0633588	-0.667313	0.504572	0.99966	Intermediate Monocyte	iPD_Control
MORF4L1	102.839	-0.0239662	0.0374601	-0.639779	0.522316	0.99966	Intermediate Monocyte	iPD_Control
CTSH	109.714	-0.0258603	0.0718308	-0.360016	0.718835	0.99966	Intermediate Monocyte	iPD_Control
TMED3	18.9674	0.0310006	0.0762597	0.406514	0.684365	0.99966	Intermediate Monocyte	iPD_Control
MTHFS	26.5271	0.00269785	0.0859794	0.0313779	0.974968	0.99966	Intermediate Monocyte	iPD_Control
BCL2A1	104.402	-0.0545258	0.0837174	-0.651308	0.514848	0.99966	Intermediate Monocyte	iPD_Control
ZFAND6	55.7038	-0.00132898	0.054482	-0.0243931	0.980539	0.99966	Intermediate Monocyte	iPD_Control
MESD	19.7701	-0.0423614	0.07734	-0.54773	0.583877	0.99966	Intermediate Monocyte	iPD_Control
TLNRD1	12.1651	0.03086	0.0956258	0.322716	0.74691	0.99966	Intermediate Monocyte	iPD_Control
IL16	28.4688	0.0629474	0.0684931	0.919033	0.358078	0.99966	Intermediate Monocyte	iPD_Control
EFL1	9.00856	-0.0140536	0.118253	-0.118843	0.9054	0.99966	Intermediate Monocyte	iPD_Control
WHAMM	19.4855	-0.034061	0.0809998	-0.420507	0.674115	0.99966	Intermediate Monocyte	iPD_Control
RAMAC	10.2799	0.10294	0.111955	0.919482	0.357844	0.99966	Intermediate Monocyte	iPD_Control
BTBD1	23.8039	0.0880527	0.0790016	1.11457	0.265035	0.99966	Intermediate Monocyte	iPD_Control
TM6SF1	4.42922	-0.0958678	0.149976	-0.639222	0.522678	0.99966	Intermediate Monocyte	iPD_Control
WDR73	4.83089	-0.345128	0.133405	-2.58706	0.00967975	0.99966	Intermediate Monocyte	iPD_Control
SEC11A	138.91	-0.0444961	0.0360595	-1.23396	0.217216	0.99966	Intermediate Monocyte	iPD_Control
ZNF592	29.216	-0.00465443	0.0610243	-0.0762718	0.939203	0.99966	Intermediate Monocyte	iPD_Control
PDE8A	48.7411	-0.03536	0.0653414	-0.541157	0.588399	0.99966	Intermediate Monocyte	iPD_Control
AKAP13	169.718	-0.0290132	0.0473356	-0.612926	0.539925	0.99966	Intermediate Monocyte	iPD_Control
MRPL46	5.56829	-0.253274	0.14547	-1.74108	0.0816703	0.99966	Intermediate Monocyte	iPD_Control
MRPS11	13.145	-0.0700243	0.084927	-0.824524	0.409642	0.99966	Intermediate Monocyte	iPD_Control
ISG20	22.3497	-0.0877011	0.134192	-0.653548	0.513403	0.99966	Intermediate Monocyte	iPD_Control
ABHD2	33.7222	-0.15202	0.0698076	-2.1777	0.0294287	0.99966	Intermediate Monocyte	iPD_Control
POLG	14.9258	0.109686	0.0803228	1.36557	0.172074	0.99966	Intermediate Monocyte	iPD_Control
ANPEP	23.8663	-0.0180036	0.210919	-0.0853582	0.931977	0.99966	Intermediate Monocyte	iPD_Control
AP3S2	24.796	0.076604	0.0698553	1.09661	0.272812	0.99966	Intermediate Monocyte	iPD_Control
ARPIN	7.84286	-0.00175618	0.168478	-0.0104238	0.991683	0.99966	Intermediate Monocyte	iPD_Control
ZNF710	37.1008	-0.0606417	0.0887833	-0.68303	0.494588	0.99966	Intermediate Monocyte	iPD_Control
IDH2	44.8675	-0.00243215	0.0589791	-0.0412375	0.967107	0.99966	Intermediate Monocyte	iPD_Control
SEMA4B	6.62069	-0.0656531	0.125617	-0.522647	0.60122	0.99966	Intermediate Monocyte	iPD_Control
CIB1	88.8332	-0.0385622	0.0528671	-0.729418	0.465746	0.99966	Intermediate Monocyte	iPD_Control
NGRN	10.7122	-0.0481688	0.0934786	-0.515292	0.606349	0.99966	Intermediate Monocyte	iPD_Control
IQGAP1	188.993	-0.0487288	0.0358794	-1.35813	0.174424	0.99966	Intermediate Monocyte	iPD_Control
CRTC3	13.6991	0.15312	0.0938653	1.63128	0.102832	0.99966	Intermediate Monocyte	iPD_Control
FURIN	8.75054	-0.00806419	0.135079	-0.0596999	0.952395	0.99966	Intermediate Monocyte	iPD_Control
FES	26.7044	-0.0615289	0.0850279	-0.723631	0.469292	0.99966	Intermediate Monocyte	iPD_Control
MAN2A2	14.3599	-0.0555369	0.0879388	-0.631541	0.527687	0.99966	Intermediate Monocyte	iPD_Control
HDDC3	7.25502	-5.33736e-06	0.122799	-4.3464e-05	0.999965	0.999965	Intermediate Monocyte	iPD_Control
UNC45A	10.5022	0.0464591	0.0970508	0.478709	0.632145	0.99966	Intermediate Monocyte	iPD_Control
VPS33B	4.55081	-0.0355921	0.146021	-0.243746	0.807428	0.99966	Intermediate Monocyte	iPD_Control
SLCO3A1	83.7493	-0.0383583	0.0529108	-0.72496	0.468476	0.99966	Intermediate Monocyte	iPD_Control
CHD2	53.5305	0.0704188	0.0701229	1.00422	0.315273	0.99966	Intermediate Monocyte	iPD_Control
MCTP2	8.24325	0.144376	0.17907	0.806251	0.420098	0.99966	Intermediate Monocyte	iPD_Control
ARRDC4	10.6873	0.10015	0.125449	0.798329	0.42468	0.99966	Intermediate Monocyte	iPD_Control
LRRC28	8.35743	0.0529186	0.105219	0.502939	0.615007	0.99966	Intermediate Monocyte	iPD_Control
MEF2A	97.8677	0.0434824	0.0472509	0.920246	0.357444	0.99966	Intermediate Monocyte	iPD_Control
ASB7	5.50041	0.119653	0.134211	0.89153	0.372645	0.99966	Intermediate Monocyte	iPD_Control
LRRK1	26.5917	-0.0605874	0.0714561	-0.847897	0.396495	0.99966	Intermediate Monocyte	iPD_Control
CHSY1	15.3012	-0.0183308	0.0831724	-0.220395	0.825564	0.99966	Intermediate Monocyte	iPD_Control
SELENOS	31.469	0.0122347	0.0671875	0.182097	0.855506	0.99966	Intermediate Monocyte	iPD_Control
SNRPA1	27.3351	0.0869943	0.0664486	1.3092	0.190467	0.99966	Intermediate Monocyte	iPD_Control
TM2D3	14.6298	0.0371024	0.0830267	0.446874	0.654966	0.99966	Intermediate Monocyte	iPD_Control
TARSL2	10.0185	-0.240774	0.104448	-2.3052	0.0211553	0.99966	Intermediate Monocyte	iPD_Control
POLR3K	12.4415	-0.0570017	0.1025	-0.556113	0.578134	0.99966	Intermediate Monocyte	iPD_Control
SNRNP25	13.169	0.0529348	0.10591	0.499808	0.61721	0.99966	Intermediate Monocyte	iPD_Control
MPG	28.5141	-0.0606668	0.0634365	-0.956339	0.338901	0.99966	Intermediate Monocyte	iPD_Control
NPRL3	5.98625	0.109042	0.126043	0.865113	0.386977	0.99966	Intermediate Monocyte	iPD_Control
LUC7L	20.9287	0.0486241	0.0686643	0.708142	0.478857	0.99966	Intermediate Monocyte	iPD_Control
FAM234A	8.72225	0.0995762	0.112617	0.884203	0.376587	0.99966	Intermediate Monocyte	iPD_Control
AXIN1	12.7597	-0.0351463	0.0845421	-0.415726	0.677611	0.99966	Intermediate Monocyte	iPD_Control
MRPL28	22.4269	-0.0819331	0.0707956	-1.15732	0.247142	0.99966	Intermediate Monocyte	iPD_Control
TMEM8A	18.2864	0.0794067	0.0745387	1.06531	0.286736	0.99966	Intermediate Monocyte	iPD_Control
NME4	9.10337	0.09243	0.166682	0.554528	0.579217	0.99966	Intermediate Monocyte	iPD_Control
CAPN15	9.60483	0.0837981	0.108651	0.771263	0.440551	0.99966	Intermediate Monocyte	iPD_Control
PIGQ	4.3333	-0.0758014	0.15231	-0.49768	0.61871	0.99966	Intermediate Monocyte	iPD_Control
RAB40C	7.22688	0.380403	0.122658	3.10133	0.00192651	0.99966	Intermediate Monocyte	iPD_Control
METTL26	46.1107	0.0920891	0.0664667	1.38549	0.165902	0.99966	Intermediate Monocyte	iPD_Control
MCRIP2	24.7526	0.0122071	0.0773094	0.157899	0.874536	0.99966	Intermediate Monocyte	iPD_Control
RHOT2	17.4149	-0.0270542	0.078654	-0.343965	0.730873	0.99966	Intermediate Monocyte	iPD_Control
STUB1	41.8669	0.00980929	0.0614456	0.159642	0.873163	0.99966	Intermediate Monocyte	iPD_Control
JMJD8	9.59809	0.142733	0.0966883	1.47622	0.139886	0.99966	Intermediate Monocyte	iPD_Control
METRN	4.52022	0.00448888	0.160253	0.0280111	0.977653	0.99966	Intermediate Monocyte	iPD_Control
LMF1	5.6797	-0.0136488	0.135237	-0.100925	0.91961	0.99966	Intermediate Monocyte	iPD_Control
UBE2I	69.2608	-0.0521747	0.0446433	-1.1687	0.242523	0.99966	Intermediate Monocyte	iPD_Control
TSR3	22.4226	0.0948222	0.0678999	1.3965	0.162564	0.99966	Intermediate Monocyte	iPD_Control
GNPTG	39.8632	0.0399927	0.0662647	0.60353	0.546156	0.99966	Intermediate Monocyte	iPD_Control
UNKL	6.86257	-0.180164	0.125295	-1.43792	0.150455	0.99966	Intermediate Monocyte	iPD_Control
CLCN7	25.3228	0.0350666	0.0710299	0.493688	0.621526	0.99966	Intermediate Monocyte	iPD_Control
TELO2	9.75177	-0.0138636	0.0997677	-0.138958	0.889483	0.99966	Intermediate Monocyte	iPD_Control
CRAMP1	5.9311	0.0814497	0.125382	0.649612	0.515943	0.99966	Intermediate Monocyte	iPD_Control
MAPK8IP3	23.498	0.0849268	0.0760743	1.11637	0.264265	0.99966	Intermediate Monocyte	iPD_Control
NME3	38.9923	-0.0246081	0.0605384	-0.406487	0.684385	0.99966	Intermediate Monocyte	iPD_Control
MRPS34	41.6139	-0.0305327	0.0629435	-0.485082	0.627618	0.99966	Intermediate Monocyte	iPD_Control
SPSB3	34.4081	0.0245657	0.059122	0.415508	0.67777	0.99966	Intermediate Monocyte	iPD_Control
NUBP2	16.8384	0.00802822	0.0823211	0.0975233	0.922311	0.99966	Intermediate Monocyte	iPD_Control
HAGH	28.5863	-0.0560616	0.0663058	-0.845502	0.397831	0.99966	Intermediate Monocyte	iPD_Control
MSRB1	28.2331	-0.109266	0.0729029	-1.49879	0.133928	0.99966	Intermediate Monocyte	iPD_Control
NDUFB10	70.3064	-0.0076373	0.0612183	-0.124755	0.900717	0.99966	Intermediate Monocyte	iPD_Control
TBL3	7.72977	0.137337	0.111197	1.23507	0.216803	0.99966	Intermediate Monocyte	iPD_Control
GFER	12.2724	-0.0248961	0.0912058	-0.272966	0.784879	0.99966	Intermediate Monocyte	iPD_Control
ZNF598	9.06465	-0.0273286	0.112699	-0.242492	0.808399	0.99966	Intermediate Monocyte	iPD_Control
NTHL1	7.52397	-0.0114815	0.11064	-0.103774	0.917349	0.99966	Intermediate Monocyte	iPD_Control
TSC2	8.37781	-0.0103473	0.109067	-0.0948703	0.924418	0.99966	Intermediate Monocyte	iPD_Control
PKD1	5.56705	-0.0379419	0.139802	-0.271397	0.786085	0.99966	Intermediate Monocyte	iPD_Control
TRAF7	20.1592	0.0625958	0.072587	0.862355	0.388492	0.99966	Intermediate Monocyte	iPD_Control
MLST8	10.2819	-0.0315336	0.102379	-0.308009	0.758075	0.99966	Intermediate Monocyte	iPD_Control
PGP	32.7914	0.0211349	0.0618973	0.341451	0.732764	0.99966	Intermediate Monocyte	iPD_Control
E4F1	6.72233	0.162158	0.117948	1.37483	0.169186	0.99966	Intermediate Monocyte	iPD_Control
ECI1	27.6848	0.107722	0.0675842	1.5939	0.110959	0.99966	Intermediate Monocyte	iPD_Control
RNPS1	52.7842	0.059003	0.0570337	1.03453	0.30089	0.99966	Intermediate Monocyte	iPD_Control
ATP6V0C	294.643	0.0230659	0.0473738	0.486891	0.626336	0.99966	Intermediate Monocyte	iPD_Control
AMDHD2	9.53546	-0.0881728	0.11557	-0.762939	0.4455	0.99966	Intermediate Monocyte	iPD_Control
PDPK1	33.3577	0.091196	0.0714864	1.27571	0.202057	0.99966	Intermediate Monocyte	iPD_Control
KCTD5	8.90193	0.0315806	0.112914	0.279687	0.779717	0.99966	Intermediate Monocyte	iPD_Control
SRRM2	200.586	-0.0143354	0.0415946	-0.344645	0.730362	0.99966	Intermediate Monocyte	iPD_Control
ELOB	203.774	-0.0654131	0.0797187	-0.820549	0.411903	0.99966	Intermediate Monocyte	iPD_Control
ZG16B	6.09932	-0.283581	0.142325	-1.99248	0.0463179	0.99966	Intermediate Monocyte	iPD_Control
FLYWCH2	11.0847	-0.0392974	0.0923836	-0.425372	0.670565	0.99966	Intermediate Monocyte	iPD_Control
FLYWCH1	5.38061	0.164899	0.148901	1.10744	0.268103	0.99966	Intermediate Monocyte	iPD_Control
HCFC1R1	19.1122	-0.0202967	0.0765346	-0.265197	0.790858	0.99966	Intermediate Monocyte	iPD_Control
THOC6	11.6005	0.18417	0.100495	1.83263	0.0668574	0.99966	Intermediate Monocyte	iPD_Control
IL32	23.095	-0.0503283	0.283006	-0.177835	0.858852	0.99966	Intermediate Monocyte	iPD_Control
MEFV	38.0388	-0.0377024	0.068446	-0.550835	0.581747	0.99966	Intermediate Monocyte	iPD_Control
ZNF263	6.0965	-0.0485266	0.133623	-0.363161	0.716485	0.99966	Intermediate Monocyte	iPD_Control
ZNF75A	4.46269	0.0316895	0.166034	0.190861	0.848634	0.99966	Intermediate Monocyte	iPD_Control
NAA60	15.0038	-0.0185522	0.0826603	-0.224439	0.822416	0.99966	Intermediate Monocyte	iPD_Control
TRAP1	10.5216	-0.0144069	0.0999099	-0.144199	0.885344	0.99966	Intermediate Monocyte	iPD_Control
CREBBP	54.4305	-0.0098746	0.05511	-0.17918	0.857796	0.99966	Intermediate Monocyte	iPD_Control
ADCY9	6.90377	0.098161	0.138454	0.708979	0.478337	0.99966	Intermediate Monocyte	iPD_Control
PAM16	13.5061	0.00554563	0.0995579	0.0557026	0.955579	0.99966	Intermediate Monocyte	iPD_Control
CORO7	51.6783	0.0413822	0.0557879	0.741778	0.458222	0.99966	Intermediate Monocyte	iPD_Control
DNAJA3	5.09091	-0.105727	0.137742	-0.76757	0.442743	0.99966	Intermediate Monocyte	iPD_Control
NMRAL1	13.2186	0.12136	0.0903401	1.34337	0.179153	0.99966	Intermediate Monocyte	iPD_Control
HMOX2	16.9809	-0.00668203	0.0743487	-0.0898742	0.928387	0.99966	Intermediate Monocyte	iPD_Control
CDIP1	13.2019	0.0449594	0.0927915	0.48452	0.628017	0.99966	Intermediate Monocyte	iPD_Control
UBALD1	10.1523	0.0767646	0.0939916	0.816717	0.41409	0.99966	Intermediate Monocyte	iPD_Control
MGRN1	35.6876	-0.0528169	0.0712344	-0.741451	0.45842	0.99966	Intermediate Monocyte	iPD_Control
NUDT16L1	12.8401	0.036041	0.0890076	0.40492	0.685536	0.99966	Intermediate Monocyte	iPD_Control
ROGDI	30.6023	0.045588	0.0961115	0.474324	0.635269	0.99966	Intermediate Monocyte	iPD_Control
GLYR1	28.3386	0.0118097	0.0596946	0.197835	0.843174	0.99966	Intermediate Monocyte	iPD_Control
UBN1	34.1406	0.0603582	0.0557278	1.08309	0.278769	0.99966	Intermediate Monocyte	iPD_Control
NAGPA	10.7249	-0.0865987	0.0998981	-0.86687	0.386013	0.99966	Intermediate Monocyte	iPD_Control
ALG1	4.70825	0.00745454	0.142863	0.0521798	0.958385	0.99966	Intermediate Monocyte	iPD_Control
METTL22	13.7891	0.128243	0.0827949	1.54892	0.1214	0.99966	Intermediate Monocyte	iPD_Control
ABAT	8.18289	-0.0876136	0.121862	-0.718958	0.472167	0.99966	Intermediate Monocyte	iPD_Control
PMM2	11.5005	-0.0146585	0.0964523	-0.151977	0.879205	0.99966	Intermediate Monocyte	iPD_Control
CARHSP1	16.7669	0.0930351	0.108553	0.857045	0.39142	0.99966	Intermediate Monocyte	iPD_Control
USP7	26.9766	0.0458885	0.0625734	0.733355	0.463342	0.99966	Intermediate Monocyte	iPD_Control
ATF7IP2	7.78141	-0.0167383	0.126314	-0.132513	0.894578	0.99966	Intermediate Monocyte	iPD_Control
NUBP1	16.732	-0.0838606	0.0820296	-1.02232	0.306629	0.99966	Intermediate Monocyte	iPD_Control
CIITA	28.6582	-0.0274576	0.0893802	-0.3072	0.758691	0.99966	Intermediate Monocyte	iPD_Control
CLEC16A	19.594	0.0969065	0.0904066	1.0719	0.283766	0.99966	Intermediate Monocyte	iPD_Control
LITAF	77.5473	-0.00392034	0.110818	-0.0353766	0.971779	0.99966	Intermediate Monocyte	iPD_Control
SNN	44.3364	-0.0700259	0.0659244	-1.06221	0.288138	0.99966	Intermediate Monocyte	iPD_Control
TXNDC11	30.5013	0.0744133	0.0823839	0.90325	0.366393	0.99966	Intermediate Monocyte	iPD_Control
ZC3H7A	30.1723	0.0252418	0.060791	0.415222	0.677979	0.99966	Intermediate Monocyte	iPD_Control
RSL1D1	77.1434	-0.021359	0.0483415	-0.441837	0.658607	0.99966	Intermediate Monocyte	iPD_Control
GSPT1	37.605	0.0188346	0.0602065	0.312833	0.754408	0.99966	Intermediate Monocyte	iPD_Control
SNX29	54.4389	0.0145071	0.0678863	0.213697	0.830783	0.99966	Intermediate Monocyte	iPD_Control
CPPED1	142.002	-0.0211531	0.0589658	-0.358735	0.719794	0.99966	Intermediate Monocyte	iPD_Control
MRTFB	5.53761	0.0445443	0.153583	0.290034	0.77179	0.99966	Intermediate Monocyte	iPD_Control
PARN	18.5912	-0.0314945	0.0702529	-0.448302	0.653935	0.99966	Intermediate Monocyte	iPD_Control
BFAR	23.8269	-0.0637336	0.0734836	-0.867318	0.385768	0.99966	Intermediate Monocyte	iPD_Control
NOMO1	4.97534	-0.0652363	0.145572	-0.448139	0.654053	0.99966	Intermediate Monocyte	iPD_Control
PDXDC1	23.2536	0.0900322	0.0760014	1.18461	0.236171	0.99966	Intermediate Monocyte	iPD_Control
NTAN1	20.2425	-0.155477	0.0736405	-2.11129	0.034747	0.99966	Intermediate Monocyte	iPD_Control
RRN3	13.9148	0.0904706	0.0932575	0.970116	0.331989	0.99966	Intermediate Monocyte	iPD_Control
MARF1	22.6428	0.0865737	0.0696577	1.24285	0.213925	0.99966	Intermediate Monocyte	iPD_Control
NDE1	23.6413	-0.0465298	0.0683484	-0.680774	0.496014	0.99966	Intermediate Monocyte	iPD_Control
FOPNL	7.24946	-0.242383	0.123263	-1.96639	0.0492531	0.99966	Intermediate Monocyte	iPD_Control
ABCC1	27.5299	-0.00534963	0.0743698	-0.0719328	0.942655	0.99966	Intermediate Monocyte	iPD_Control
XYLT1	81.7315	0.0791756	0.0879715	0.900014	0.368113	0.99966	Intermediate Monocyte	iPD_Control
ARL6IP1	44.6975	0.0886404	0.0684667	1.29465	0.195441	0.99966	Intermediate Monocyte	iPD_Control
SMG1	43.9897	0.036766	0.0550692	0.667633	0.504368	0.99966	Intermediate Monocyte	iPD_Control
COQ7	8.74028	-0.0558303	0.134789	-0.414205	0.678724	0.99966	Intermediate Monocyte	iPD_Control
ITPRIPL2	9.80609	-0.049643	0.108336	-0.458233	0.646785	0.99966	Intermediate Monocyte	iPD_Control
SYT17	7.0398	0.146148	0.153608	0.951433	0.341385	0.99966	Intermediate Monocyte	iPD_Control
GDE1	14.2902	-0.0690921	0.0855107	-0.807993	0.419095	0.99966	Intermediate Monocyte	iPD_Control
CCP110	5.36471	-0.259068	0.136542	-1.89735	0.0577819	0.99966	Intermediate Monocyte	iPD_Control
VPS35L	20.2099	-0.0232228	0.0697578	-0.332907	0.739205	0.99966	Intermediate Monocyte	iPD_Control
KNOP1	6.73288	-0.0501899	0.123735	-0.405623	0.68502	0.99966	Intermediate Monocyte	iPD_Control
THUMPD1	13.8116	-0.0742015	0.0892694	-0.831209	0.405856	0.99966	Intermediate Monocyte	iPD_Control
LYRM1	10.0075	-0.0380847	0.121105	-0.314478	0.753158	0.99966	Intermediate Monocyte	iPD_Control
TMEM159	5.15571	-0.134992	0.144595	-0.933581	0.35052	0.99966	Intermediate Monocyte	iPD_Control
METTL9	42.3392	0.112817	0.0633986	1.77949	0.0751587	0.99966	Intermediate Monocyte	iPD_Control
NPIPB4	6.14514	0.23561	0.139508	1.68887	0.0912452	0.99966	Intermediate Monocyte	iPD_Control
UQCRC2	47.973	0.0213116	0.0569172	0.374432	0.708083	0.99966	Intermediate Monocyte	iPD_Control
MOSMO	10.46	0.087901	0.120097	0.731918	0.464218	0.99966	Intermediate Monocyte	iPD_Control
POLR3E	6.04283	0.138523	0.125213	1.1063	0.268599	0.99966	Intermediate Monocyte	iPD_Control
NPIPB5	11.0989	0.171385	0.100854	1.69934	0.0892548	0.99966	Intermediate Monocyte	iPD_Control
COG7	6.45154	0.184857	0.117743	1.57	0.116415	0.99966	Intermediate Monocyte	iPD_Control
GGA2	21.8413	0.0276688	0.0688141	0.402081	0.687625	0.99966	Intermediate Monocyte	iPD_Control
UBFD1	4.44721	-0.0613299	0.146194	-0.419509	0.674844	0.99966	Intermediate Monocyte	iPD_Control
NDUFAB1	54.6494	-0.0564515	0.0561242	-1.00583	0.314497	0.99966	Intermediate Monocyte	iPD_Control
DCTN5	8.55524	0.0331021	0.115109	0.287572	0.773674	0.99966	Intermediate Monocyte	iPD_Control
PRKCB	219.706	0.0282091	0.0452738	0.623077	0.533234	0.99966	Intermediate Monocyte	iPD_Control
RBBP6	36.4955	0.0353462	0.0540498	0.653956	0.51314	0.99966	Intermediate Monocyte	iPD_Control
TNRC6A	35.234	0.000938149	0.0660439	0.0142049	0.988666	0.99966	Intermediate Monocyte	iPD_Control
ARHGAP17	43.9724	-0.0349828	0.0604806	-0.578413	0.562985	0.99966	Intermediate Monocyte	iPD_Control
LCMT1	12.6936	0.0253424	0.0876139	0.289251	0.77239	0.99966	Intermediate Monocyte	iPD_Control
NSMCE1	16.7544	-0.118917	0.0740142	-1.60668	0.108125	0.99966	Intermediate Monocyte	iPD_Control
IL4R	13.5313	-0.0233385	0.102564	-0.22755	0.819996	0.99966	Intermediate Monocyte	iPD_Control
IL21R	6.9922	0.0457396	0.129249	0.353888	0.723423	0.99966	Intermediate Monocyte	iPD_Control
GTF3C1	15.1004	0.0105856	0.0862517	0.122729	0.902322	0.99966	Intermediate Monocyte	iPD_Control
KIAA0556	10.5339	0.139654	0.102461	1.363	0.172884	0.99966	Intermediate Monocyte	iPD_Control
XPO6	30.2478	-0.051872	0.0687236	-0.754791	0.450374	0.99966	Intermediate Monocyte	iPD_Control
CLN3	16.3835	-0.0107806	0.0797386	-0.1352	0.892454	0.99966	Intermediate Monocyte	iPD_Control
APOBR	27.1821	0.0184135	0.088162	0.20886	0.834557	0.99966	Intermediate Monocyte	iPD_Control
SGF29	10.3018	-0.00586848	0.101609	-0.0577557	0.953943	0.99966	Intermediate Monocyte	iPD_Control
SULT1A1	63.1359	0.0121964	0.124574	0.0979053	0.922007	0.99966	Intermediate Monocyte	iPD_Control
ATXN2L	35.909	0.0913345	0.0581705	1.57012	0.116388	0.99966	Intermediate Monocyte	iPD_Control
TUFM	52.2218	-0.0347865	0.0595155	-0.584495	0.558888	0.99966	Intermediate Monocyte	iPD_Control
SH2B1	9.19505	-0.105676	0.109412	-0.965857	0.334116	0.99966	Intermediate Monocyte	iPD_Control
RABEP2	10.2959	0.0753213	0.095492	0.788771	0.430246	0.99966	Intermediate Monocyte	iPD_Control
NFATC2IP	29.9854	0.0239693	0.0768823	0.311767	0.755218	0.99966	Intermediate Monocyte	iPD_Control
SPNS1	32.6697	0.0204986	0.0845535	0.242434	0.808444	0.99966	Intermediate Monocyte	iPD_Control
LAT	5.26173	0.151352	0.209423	0.722711	0.469858	0.99966	Intermediate Monocyte	iPD_Control
BOLA2	14.5879	0.0175294	0.0893471	0.196195	0.844458	0.99966	Intermediate Monocyte	iPD_Control
SLX1B	5.6975	-0.0210127	0.135147	-0.15548	0.876443	0.99966	Intermediate Monocyte	iPD_Control
SPN	93.1249	-0.0170022	0.0545786	-0.311517	0.755407	0.99966	Intermediate Monocyte	iPD_Control
KIF22	21.5968	0.0245053	0.083938	0.291945	0.770329	0.99966	Intermediate Monocyte	iPD_Control
MAZ	38.9155	0.109967	0.066566	1.652	0.0985344	0.99966	Intermediate Monocyte	iPD_Control
PAGR1	18.2592	-0.136313	0.0858524	-1.58775	0.112342	0.99966	Intermediate Monocyte	iPD_Control
MVP	68.3024	-0.0470426	0.0538561	-0.873488	0.382397	0.99966	Intermediate Monocyte	iPD_Control
CDIPT	18.0838	-0.0153571	0.0845152	-0.181708	0.855812	0.99966	Intermediate Monocyte	iPD_Control
KCTD13	8.12478	0.0502127	0.114867	0.437137	0.662012	0.99966	Intermediate Monocyte	iPD_Control
TMEM219	89.1804	-0.0059483	0.0461004	-0.129029	0.897335	0.99966	Intermediate Monocyte	iPD_Control
TAOK2	5.06557	-0.172136	0.135711	-1.2684	0.204656	0.99966	Intermediate Monocyte	iPD_Control
INO80E	19.2462	-0.0256204	0.0767736	-0.333714	0.738596	0.99966	Intermediate Monocyte	iPD_Control
ALDOA	399.632	0.00112653	0.0541998	0.0207847	0.983417	0.99966	Intermediate Monocyte	iPD_Control
PPP4C	79.774	-0.0237687	0.0509141	-0.466839	0.640615	0.99966	Intermediate Monocyte	iPD_Control
YPEL3	71.5348	0.0102969	0.0487576	0.211185	0.832743	0.99966	Intermediate Monocyte	iPD_Control
MAPK3	14.6027	-0.00710226	0.0962889	-0.0737598	0.941201	0.99966	Intermediate Monocyte	iPD_Control
CORO1A	476.268	0.0200362	0.0448861	0.446379	0.655323	0.99966	Intermediate Monocyte	iPD_Control
NPIPB13	4.94043	-0.12638	0.169853	-0.744056	0.456843	0.99966	Intermediate Monocyte	iPD_Control
CD2BP2	17.8628	0.010271	0.0765783	0.134125	0.893304	0.99966	Intermediate Monocyte	iPD_Control
TBC1D10B	14.0774	-0.0316666	0.084941	-0.372807	0.709292	0.99966	Intermediate Monocyte	iPD_Control
DCTPP1	12.6136	-0.0046786	0.0997762	-0.0468909	0.9626	0.99966	Intermediate Monocyte	iPD_Control
SEPHS2	13.9123	0.00576309	0.0891821	0.0646217	0.948475	0.99966	Intermediate Monocyte	iPD_Control
ITGAL	102.568	-0.0883544	0.050604	-1.746	0.0808115	0.99966	Intermediate Monocyte	iPD_Control
ZNF688	10.2569	-0.0703225	0.0980088	-0.717512	0.473058	0.99966	Intermediate Monocyte	iPD_Control
PRR14	12.1519	0.132652	0.0895084	1.482	0.13834	0.99966	Intermediate Monocyte	iPD_Control
FBRS	22.0888	-0.0965166	0.0899814	-1.07263	0.283438	0.99966	Intermediate Monocyte	iPD_Control
SRCAP	17.9158	0.179365	0.0793207	2.26127	0.0237428	0.99966	Intermediate Monocyte	iPD_Control
PHKG2	21.2188	0.0269277	0.0787296	0.342028	0.73233	0.99966	Intermediate Monocyte	iPD_Control
RNF40	16.6015	-0.0463805	0.0845732	-0.548407	0.583412	0.99966	Intermediate Monocyte	iPD_Control
BCL7C	34.9149	-0.0125992	0.0585907	-0.215038	0.829738	0.99966	Intermediate Monocyte	iPD_Control
ORAI3	23.2327	-0.00475641	0.0700562	-0.0678942	0.94587	0.99966	Intermediate Monocyte	iPD_Control
SETD1A	6.32264	-0.260426	0.128273	-2.03025	0.0423314	0.99966	Intermediate Monocyte	iPD_Control
STX4	18.531	-0.0389895	0.0742434	-0.525158	0.599473	0.99966	Intermediate Monocyte	iPD_Control
VKORC1	24.0845	0.0493253	0.0662012	0.745081	0.456223	0.99966	Intermediate Monocyte	iPD_Control
BCKDK	24.6137	0.0229871	0.0704412	0.32633	0.744175	0.99966	Intermediate Monocyte	iPD_Control
KAT8	23.079	-0.00907794	0.0651969	-0.139239	0.889261	0.99966	Intermediate Monocyte	iPD_Control
FUS	103.277	0.00473223	0.0421703	0.112217	0.910651	0.99966	Intermediate Monocyte	iPD_Control
PYCARD	267.341	-0.00977338	0.0533686	-0.18313	0.854696	0.99966	Intermediate Monocyte	iPD_Control
ITGAM	30.8165	0.127221	0.084763	1.50091	0.13338	0.99966	Intermediate Monocyte	iPD_Control
ITGAX	113.947	-0.0250526	0.0474431	-0.528056	0.59746	0.99966	Intermediate Monocyte	iPD_Control
ZNF267	26.9178	-0.0362437	0.0801806	-0.452026	0.65125	0.99966	Intermediate Monocyte	iPD_Control
VPS35	66.2448	-0.0352683	0.0568349	-0.62054	0.534902	0.99966	Intermediate Monocyte	iPD_Control
DNAJA2	33.4642	-0.0613134	0.0670958	-0.913819	0.360812	0.99966	Intermediate Monocyte	iPD_Control
NETO2	4.04855	0.0499395	0.165208	0.302282	0.762437	0.99966	Intermediate Monocyte	iPD_Control
ITFG1	55.2338	0.0691235	0.0474919	1.45548	0.145537	0.99966	Intermediate Monocyte	iPD_Control
PHKB	45.9583	-0.0419484	0.0573012	-0.732068	0.464127	0.99966	Intermediate Monocyte	iPD_Control
LONP2	31.7019	0.0663877	0.0629389	1.0548	0.291519	0.99966	Intermediate Monocyte	iPD_Control
SIAH1	8.91882	0.0380972	0.115693	0.329296	0.741932	0.99966	Intermediate Monocyte	iPD_Control
CNEP1R1	10.771	0.237251	0.103538	2.29144	0.0219382	0.99966	Intermediate Monocyte	iPD_Control
HEATR3	22.5882	-0.0506363	0.0810584	-0.624689	0.532175	0.99966	Intermediate Monocyte	iPD_Control
TENT4B	19.3611	-0.0194568	0.0819335	-0.237471	0.812291	0.99966	Intermediate Monocyte	iPD_Control
ADCY7	38.2407	-0.029098	0.058809	-0.494788	0.620749	0.99966	Intermediate Monocyte	iPD_Control
BRD7	31.1224	-0.0783546	0.0641819	-1.22082	0.222154	0.99966	Intermediate Monocyte	iPD_Control
SNX20	24.0683	-0.128137	0.0886722	-1.44506	0.14844	0.99966	Intermediate Monocyte	iPD_Control
NOD2	14.2366	-0.0699348	0.0912467	-0.766436	0.443417	0.99966	Intermediate Monocyte	iPD_Control
CYLD	38.7473	-0.0567048	0.0643235	-0.881557	0.378016	0.99966	Intermediate Monocyte	iPD_Control
CHD9	44.0565	-0.0685808	0.05653	-1.21318	0.225063	0.99966	Intermediate Monocyte	iPD_Control
RBL2	32.3554	0.0792542	0.0625814	1.26642	0.205364	0.99966	Intermediate Monocyte	iPD_Control
FTO	19.7262	-0.129244	0.0796676	-1.6223	0.10474	0.99966	Intermediate Monocyte	iPD_Control
LPCAT2	41.7905	-0.117978	0.0608762	-1.938	0.052623	0.99966	Intermediate Monocyte	iPD_Control
AMFR	21.5003	0.0309667	0.0793687	0.390163	0.696416	0.99966	Intermediate Monocyte	iPD_Control
NUDT21	21.6628	-0.108808	0.0698636	-1.55743	0.119369	0.99966	Intermediate Monocyte	iPD_Control
OGFOD1	4.74792	0.0243438	0.155483	0.156568	0.875585	0.99966	Intermediate Monocyte	iPD_Control
BBS2	5.6817	-0.0455886	0.135758	-0.335807	0.737016	0.99966	Intermediate Monocyte	iPD_Control
MT2A	195.155	-0.103542	0.121871	-0.849601	0.395547	0.99966	Intermediate Monocyte	iPD_Control
MT1X	10.3728	-0.00262796	0.153815	-0.0170852	0.986369	0.99966	Intermediate Monocyte	iPD_Control
NUP93	22.5119	0.0306327	0.0687732	0.445417	0.656019	0.99966	Intermediate Monocyte	iPD_Control
HERPUD1	71.1379	-0.0349122	0.0801913	-0.435361	0.6633	0.99966	Intermediate Monocyte	iPD_Control
NLRC5	26.6534	-0.0566958	0.0918678	-0.617145	0.537139	0.99966	Intermediate Monocyte	iPD_Control
CPNE2	5.14844	0.0823886	0.139558	0.590353	0.554954	0.99966	Intermediate Monocyte	iPD_Control
FAM192A	24.9324	-0.108454	0.0638265	-1.6992	0.0892813	0.99966	Intermediate Monocyte	iPD_Control
RSPRY1	9.4274	-0.0568468	0.0999647	-0.568669	0.569581	0.99966	Intermediate Monocyte	iPD_Control
ARL2BP	20.8777	0.0538404	0.0775359	0.694393	0.487436	0.99966	Intermediate Monocyte	iPD_Control
CIAPIN1	11.1027	-0.035433	0.0962236	-0.368236	0.712697	0.99966	Intermediate Monocyte	iPD_Control
COQ9	9.69004	-0.00221108	0.111247	-0.0198754	0.984143	0.99966	Intermediate Monocyte	iPD_Control
POLR2C	13.8565	0.132364	0.0942066	1.40504	0.160009	0.99966	Intermediate Monocyte	iPD_Control
KATNB1	5.34834	-0.124705	0.13529	-0.921761	0.356653	0.99966	Intermediate Monocyte	iPD_Control
USB1	16.0918	-0.0638161	0.0878704	-0.726253	0.467684	0.99966	Intermediate Monocyte	iPD_Control
CFAP20	4.77927	-0.168422	0.158637	-1.06168	0.288382	0.99966	Intermediate Monocyte	iPD_Control
CSNK2A2	16.4647	-0.0962437	0.0843997	-1.14033	0.254148	0.99966	Intermediate Monocyte	iPD_Control
CNOT1	31.5674	-0.0149367	0.0570305	-0.261907	0.793393	0.99966	Intermediate Monocyte	iPD_Control
GOT2	5.54549	-0.170008	0.130866	-1.29909	0.193911	0.99966	Intermediate Monocyte	iPD_Control
TK2	14.7091	0.0870983	0.0973273	0.894901	0.37084	0.99966	Intermediate Monocyte	iPD_Control
CKLF	63.9151	-0.0666169	0.0645866	-1.03144	0.302336	0.99966	Intermediate Monocyte	iPD_Control
CMTM3	38.444	0.0925991	0.0697041	1.32846	0.184026	0.99966	Intermediate Monocyte	iPD_Control
DYNC1LI2	16.7992	-0.0472469	0.0766891	-0.616084	0.537839	0.99966	Intermediate Monocyte	iPD_Control
NAE1	5.67192	0.2917	0.129817	2.24702	0.024639	0.99966	Intermediate Monocyte	iPD_Control
CIAO2B	61.6721	-0.0400178	0.0537769	-0.744144	0.456789	0.99966	Intermediate Monocyte	iPD_Control
CES2	7.56006	-0.00557113	0.124861	-0.0446185	0.964411	0.99966	Intermediate Monocyte	iPD_Control
CBFB	22.439	0.10351	0.0718448	1.44074	0.149657	0.99966	Intermediate Monocyte	iPD_Control
TRADD	22.3459	0.0507679	0.0798046	0.636153	0.524677	0.99966	Intermediate Monocyte	iPD_Control
E2F4	24.44	0.0609798	0.0713298	0.854898	0.392607	0.99966	Intermediate Monocyte	iPD_Control
TMEM208	23.4995	-0.0191203	0.0707024	-0.270433	0.786827	0.99966	Intermediate Monocyte	iPD_Control
FHOD1	10.2764	-0.0594723	0.111859	-0.531671	0.594954	0.99966	Intermediate Monocyte	iPD_Control
TPPP3	18.205	-0.1897	0.0943125	-2.0114	0.0442828	0.99966	Intermediate Monocyte	iPD_Control
ZDHHC1	39.4923	-0.0513969	0.0836362	-0.614529	0.538866	0.99966	Intermediate Monocyte	iPD_Control
ATP6V0D1	90.9078	-0.0595174	0.0428314	-1.38958	0.164657	0.99966	Intermediate Monocyte	iPD_Control
RIPOR1	30.9108	0.041684	0.0635556	0.655867	0.51191	0.99966	Intermediate Monocyte	iPD_Control
CTCF	25.7152	-0.0389794	0.0681802	-0.571711	0.567518	0.99966	Intermediate Monocyte	iPD_Control
ACD	8.08352	0.0410251	0.109149	0.375861	0.70702	0.99966	Intermediate Monocyte	iPD_Control
RANBP10	7.41064	0.0220782	0.110904	0.199075	0.842204	0.99966	Intermediate Monocyte	iPD_Control
CENPT	10.7926	0.118853	0.0967066	1.22901	0.21907	0.99966	Intermediate Monocyte	iPD_Control
THAP11	18.5589	0.110821	0.0843521	1.3138	0.188915	0.99966	Intermediate Monocyte	iPD_Control
NUTF2	41.0827	-0.0122895	0.0618374	-0.198739	0.842467	0.99966	Intermediate Monocyte	iPD_Control
EDC4	9.20211	-0.0342387	0.104469	-0.327741	0.743107	0.99966	Intermediate Monocyte	iPD_Control
PSMB10	160.053	-0.100834	0.0495823	-2.03368	0.041984	0.99966	Intermediate Monocyte	iPD_Control
DPEP2	49.8396	-0.0834352	0.0584851	-1.42661	0.153693	0.99966	Intermediate Monocyte	iPD_Control
DUS2	27.5148	-0.142701	0.101592	-1.40465	0.160125	0.99966	Intermediate Monocyte	iPD_Control
DDX28	8.18838	0.0389851	0.12187	0.31989	0.749052	0.99966	Intermediate Monocyte	iPD_Control
NFATC3	42.6655	0.0421925	0.0571801	0.737888	0.460582	0.99966	Intermediate Monocyte	iPD_Control
PLA2G15	5.58148	-0.0500221	0.135732	-0.368536	0.712474	0.99966	Intermediate Monocyte	iPD_Control
SLC7A6	7.62041	-0.174974	0.116568	-1.50105	0.133342	0.99966	Intermediate Monocyte	iPD_Control
SLC7A6OS	10.449	0.0152439	0.0950818	0.160324	0.872626	0.99966	Intermediate Monocyte	iPD_Control
PRMT7	5.54598	0.148817	0.131035	1.13571	0.256078	0.99966	Intermediate Monocyte	iPD_Control
ZFP90	7.22804	0.0326811	0.113285	0.288485	0.772975	0.99966	Intermediate Monocyte	iPD_Control
TANGO6	16.043	0.0770044	0.10318	0.74631	0.45548	0.99966	Intermediate Monocyte	iPD_Control
CHTF8	12.5273	-0.178045	0.0895984	-1.98714	0.046907	0.99966	Intermediate Monocyte	iPD_Control
UTP4	5.89782	0.215443	0.140379	1.53472	0.124853	0.99966	Intermediate Monocyte	iPD_Control
SNTB2	8.30825	0.00991051	0.120845	0.0820102	0.934639	0.99966	Intermediate Monocyte	iPD_Control
VPS4A	17.2178	-0.0882907	0.0793799	-1.11225	0.266029	0.99966	Intermediate Monocyte	iPD_Control
COG8	5.48429	0.051946	0.134357	0.386626	0.699033	0.99966	Intermediate Monocyte	iPD_Control
TERF2	10.0051	0.17155	0.0972901	1.76328	0.0778529	0.99966	Intermediate Monocyte	iPD_Control
CYB5B	11.1778	0.086458	0.0944325	0.915554	0.359901	0.99966	Intermediate Monocyte	iPD_Control
NFAT5	54.0838	-0.0250683	0.0832031	-0.301291	0.763193	0.99966	Intermediate Monocyte	iPD_Control
NOB1	11.309	0.00333591	0.0956739	0.0348675	0.972185	0.99966	Intermediate Monocyte	iPD_Control
WWP2	56.2427	0.0283458	0.0539089	0.525809	0.599021	0.99966	Intermediate Monocyte	iPD_Control
PDPR	11.23	0.131991	0.124658	1.05883	0.289679	0.99966	Intermediate Monocyte	iPD_Control
EXOSC6	14.7769	0.0772741	0.101314	0.762716	0.445633	0.99966	Intermediate Monocyte	iPD_Control
AARS	6.23883	-0.082577	0.135964	-0.607347	0.543621	0.99966	Intermediate Monocyte	iPD_Control
DDX19B	13.9135	0.00510526	0.0844718	0.0604374	0.951807	0.99966	Intermediate Monocyte	iPD_Control
DDX19A	9.07509	0.0358271	0.112825	0.317546	0.75083	0.99966	Intermediate Monocyte	iPD_Control
ST3GAL2	11.4744	0.15807	0.102649	1.53991	0.123582	0.99966	Intermediate Monocyte	iPD_Control
COG4	11.861	0.00735847	0.0879574	0.0836595	0.933327	0.99966	Intermediate Monocyte	iPD_Control
SF3B3	16.5537	0.0429962	0.0783633	0.548678	0.583227	0.99966	Intermediate Monocyte	iPD_Control
VAC14	11.9355	-0.110162	0.0891162	-1.23616	0.216398	0.99966	Intermediate Monocyte	iPD_Control
PHLPP2	5.41181	0.21743	0.138961	1.56469	0.117657	0.99966	Intermediate Monocyte	iPD_Control
AP1G1	21.3594	0.0123668	0.0756768	0.163415	0.870191	0.99966	Intermediate Monocyte	iPD_Control
ATXN1L	6.98412	-0.0602124	0.116442	-0.517101	0.605086	0.99966	Intermediate Monocyte	iPD_Control
IST1	30.1685	-0.0760323	0.0615853	-1.23459	0.216985	0.99966	Intermediate Monocyte	iPD_Control
ZNF821	5.60797	0.167412	0.156402	1.0704	0.284439	0.99966	Intermediate Monocyte	iPD_Control
DHX38	13.1785	0.126398	0.0885658	1.42716	0.153533	0.99966	Intermediate Monocyte	iPD_Control
ZFHX3	35.9215	0.0437549	0.076063	0.575245	0.565125	0.99966	Intermediate Monocyte	iPD_Control
PSMD7	46.5335	-0.0424843	0.0542821	-0.782658	0.433828	0.99966	Intermediate Monocyte	iPD_Control
GLG1	48.4287	-0.0593675	0.0535811	-1.10799	0.267865	0.99966	Intermediate Monocyte	iPD_Control
RFWD3	5.84006	0.168604	0.136018	1.23957	0.215135	0.99966	Intermediate Monocyte	iPD_Control
MLKL	12.8894	-0.142716	0.0858119	-1.66312	0.0962876	0.99966	Intermediate Monocyte	iPD_Control
WDR59	7.69319	0.00699622	0.117748	0.059417	0.95262	0.99966	Intermediate Monocyte	iPD_Control
ZNRF1	6.00797	0.148087	0.121682	1.217	0.223603	0.99966	Intermediate Monocyte	iPD_Control
CFDP1	26.9301	-0.0485835	0.0648126	-0.7496	0.453496	0.99966	Intermediate Monocyte	iPD_Control
TMEM170A	13.7769	0.0868603	0.0876946	0.990486	0.321937	0.99966	Intermediate Monocyte	iPD_Control
GABARAPL2	45.9145	-0.018476	0.0556302	-0.332122	0.739797	0.99966	Intermediate Monocyte	iPD_Control
ADAT1	5.01516	-0.109942	0.144787	-0.759334	0.447653	0.99966	Intermediate Monocyte	iPD_Control
KARS	22.3226	0.0139459	0.0670682	0.207936	0.835279	0.99966	Intermediate Monocyte	iPD_Control
TERF2IP	41.0513	0.031595	0.0504412	0.626373	0.53107	0.99966	Intermediate Monocyte	iPD_Control
MON1B	15.0251	0.101342	0.0845711	1.1983	0.2308	0.99966	Intermediate Monocyte	iPD_Control
WWOX	39.2613	-0.0420762	0.083117	-0.506229	0.612696	0.99966	Intermediate Monocyte	iPD_Control
CDYL2	7.31819	0.0766615	0.129333	0.592744	0.553352	0.99966	Intermediate Monocyte	iPD_Control
CMC2	24.0675	-0.142229	0.0695724	-2.04433	0.0409209	0.99966	Intermediate Monocyte	iPD_Control
ATMIN	8.34609	-0.0650168	0.105044	-0.618948	0.535951	0.99966	Intermediate Monocyte	iPD_Control
CMIP	75.1921	-0.0511429	0.0660392	-0.774432	0.438675	0.99966	Intermediate Monocyte	iPD_Control
PLCG2	36.1287	0.0944341	0.0598499	1.57785	0.1146	0.99966	Intermediate Monocyte	iPD_Control
MPHOSPH6	12.5912	-0.0265412	0.105179	-0.252342	0.800777	0.99966	Intermediate Monocyte	iPD_Control
HSBP1	107.729	-0.022924	0.0564213	-0.4063	0.684523	0.99966	Intermediate Monocyte	iPD_Control
MLYCD	7.38576	-0.0553174	0.116672	-0.474128	0.635409	0.99966	Intermediate Monocyte	iPD_Control
MBTPS1	17.9761	0.105751	0.0774229	1.36589	0.171974	0.99966	Intermediate Monocyte	iPD_Control
TAF1C	5.94733	0.159331	0.140916	1.13068	0.258189	0.99966	Intermediate Monocyte	iPD_Control
COTL1	1545.05	-0.0186923	0.0458023	-0.408108	0.683195	0.99966	Intermediate Monocyte	iPD_Control
KLHL36	7.91196	-0.0015793	0.114409	-0.013804	0.988986	0.99966	Intermediate Monocyte	iPD_Control
USP10	26.4089	-0.0405792	0.0628135	-0.646027	0.518262	0.99966	Intermediate Monocyte	iPD_Control
ZDHHC7	51.3341	-0.0238128	0.0512946	-0.464235	0.642479	0.99966	Intermediate Monocyte	iPD_Control
KIAA0513	39.2482	0.0505129	0.0627431	0.805075	0.420777	0.99966	Intermediate Monocyte	iPD_Control
GSE1	26.4577	0.132769	0.070607	1.8804	0.060054	0.99966	Intermediate Monocyte	iPD_Control
EMC8	17.2807	0.0434607	0.0792642	0.548302	0.583485	0.99966	Intermediate Monocyte	iPD_Control
COX4I1	535.696	0.0041335	0.0531051	0.0778362	0.937958	0.99966	Intermediate Monocyte	iPD_Control
IRF8	39.9042	0.057975	0.0746338	0.776793	0.437281	0.99966	Intermediate Monocyte	iPD_Control
FBXO31	6.24381	0.130102	0.125026	1.0406	0.298061	0.99966	Intermediate Monocyte	iPD_Control
MAP1LC3B	75.891	0.00865116	0.0627389	0.137891	0.890326	0.99966	Intermediate Monocyte	iPD_Control
KLHDC4	8.44877	0.0633127	0.120655	0.524742	0.599762	0.99966	Intermediate Monocyte	iPD_Control
SLC7A5	3.82424	-0.0963774	0.229314	-0.420286	0.674277	0.99966	Intermediate Monocyte	iPD_Control
BANP	20.5469	-0.0266552	0.0810051	-0.329055	0.742114	0.99966	Intermediate Monocyte	iPD_Control
ZFPM1	15.0375	-0.0110126	0.0977469	-0.112664	0.910297	0.99966	Intermediate Monocyte	iPD_Control
ZC3H18	18.8136	-0.00209147	0.0744257	-0.0281014	0.977581	0.99966	Intermediate Monocyte	iPD_Control
CYBA	850.079	-0.0619491	0.0466308	-1.3285	0.184012	0.99966	Intermediate Monocyte	iPD_Control
MVD	8.15158	0.0180542	0.106941	0.168824	0.865935	0.99966	Intermediate Monocyte	iPD_Control
SNAI3	5.2578	-0.0377197	0.181711	-0.20758	0.835557	0.99966	Intermediate Monocyte	iPD_Control
RNF166	42.0733	-0.0472742	0.0652568	-0.724434	0.468799	0.99966	Intermediate Monocyte	iPD_Control
PIEZO1	37.2208	0.0140433	0.0715146	0.196369	0.844321	0.99966	Intermediate Monocyte	iPD_Control
APRT	112.258	0.0162126	0.0655593	0.247297	0.804679	0.99966	Intermediate Monocyte	iPD_Control
GALNS	6.94759	0.00663611	0.114524	0.0579453	0.953792	0.99966	Intermediate Monocyte	iPD_Control
TRAPPC2L	21.4741	0.0659891	0.0865654	0.762303	0.445879	0.99966	Intermediate Monocyte	iPD_Control
CBFA2T3	23.8384	0.00447351	0.0877384	0.0509869	0.959336	0.99966	Intermediate Monocyte	iPD_Control
ACSF3	12.6259	0.0112979	0.0979225	0.115376	0.908147	0.99966	Intermediate Monocyte	iPD_Control
ANKRD11	91.9711	0.074059	0.0533464	1.38827	0.165056	0.99966	Intermediate Monocyte	iPD_Control
SPG7	25.8563	0.137799	0.083691	1.64651	0.0996578	0.99966	Intermediate Monocyte	iPD_Control
CHMP1A	16.8847	-0.0203308	0.0794733	-0.255819	0.798091	0.99966	Intermediate Monocyte	iPD_Control
CDK10	10.3653	0.110112	0.0986211	1.11652	0.2642	0.99966	Intermediate Monocyte	iPD_Control
SPATA2L	6.24667	-0.104411	0.138217	-0.755414	0.450001	0.99966	Intermediate Monocyte	iPD_Control
VPS9D1	7.65131	0.00932797	0.122264	0.0762935	0.939186	0.99966	Intermediate Monocyte	iPD_Control
ZNF276	11.7504	0.096783	0.0987271	0.980309	0.326934	0.99966	Intermediate Monocyte	iPD_Control
FANCA	5.18479	0.0374468	0.165163	0.226726	0.820637	0.99966	Intermediate Monocyte	iPD_Control
TCF25	101.487	0.03681	0.0553524	0.665013	0.506042	0.99966	Intermediate Monocyte	iPD_Control
DEF8	18.1832	0.0494556	0.0836261	0.59139	0.554259	0.99966	Intermediate Monocyte	iPD_Control
RFLNB	7.69927	0.0645479	0.160654	0.401783	0.687844	0.99966	Intermediate Monocyte	iPD_Control
VPS53	40.5391	-0.08931	0.0789959	-1.13056	0.258238	0.99966	Intermediate Monocyte	iPD_Control
GLOD4	15.4957	-0.0749947	0.0785291	-0.954993	0.339581	0.99966	Intermediate Monocyte	iPD_Control
MRM3	4.76317	0.0178101	0.145354	0.122529	0.90248	0.99966	Intermediate Monocyte	iPD_Control
TIMM22	6.35237	0.0426333	0.121608	0.350578	0.725905	0.99966	Intermediate Monocyte	iPD_Control
ABR	60.9552	0.0140509	0.0586552	0.239551	0.810678	0.99966	Intermediate Monocyte	iPD_Control
YWHAE	56.8131	-0.026435	0.0497003	-0.531888	0.594803	0.99966	Intermediate Monocyte	iPD_Control
CRK	20.2636	0.0560233	0.0702066	0.797977	0.424884	0.99966	Intermediate Monocyte	iPD_Control
INPP5K	17.1019	0.0600053	0.0749653	0.800441	0.423455	0.99966	Intermediate Monocyte	iPD_Control
PITPNA	42.1896	-0.00882125	0.0687922	-0.12823	0.897967	0.99966	Intermediate Monocyte	iPD_Control
SLC43A2	68.3526	-0.0131451	0.0637092	-0.20633	0.836533	0.99966	Intermediate Monocyte	iPD_Control
RILP	10.4509	-0.0932775	0.113727	-0.820184	0.412111	0.99966	Intermediate Monocyte	iPD_Control
PRPF8	48.4444	0.109208	0.0482398	2.26386	0.0235828	0.99966	Intermediate Monocyte	iPD_Control
WDR81	11.5444	0.0593977	0.109243	0.54372	0.586634	0.99966	Intermediate Monocyte	iPD_Control
SMYD4	5.54955	-0.0274847	0.133888	-0.205281	0.837353	0.99966	Intermediate Monocyte	iPD_Control
DPH1	13.387	0.0394778	0.0850284	0.46429	0.64244	0.99966	Intermediate Monocyte	iPD_Control
OVCA2	9.6285	-0.0614808	0.101804	-0.603915	0.5459	0.99966	Intermediate Monocyte	iPD_Control
HIC1	10.1845	-0.0143697	0.213681	-0.0672482	0.946384	0.99966	Intermediate Monocyte	iPD_Control
SMG6	19.4388	0.089444	0.0783738	1.14125	0.253766	0.99966	Intermediate Monocyte	iPD_Control
TSR1	7.88622	0.0920132	0.111726	0.823558	0.410191	0.99966	Intermediate Monocyte	iPD_Control
SGSM2	6.11768	0.176932	0.139738	1.26617	0.205453	0.99966	Intermediate Monocyte	iPD_Control
MNT	21.5835	-0.0450326	0.0837453	-0.537733	0.590761	0.99966	Intermediate Monocyte	iPD_Control
METTL16	12.1031	-0.0500086	0.10472	-0.477547	0.632973	0.99966	Intermediate Monocyte	iPD_Control
PAFAH1B1	63.5022	0.0284575	0.0433502	0.656456	0.511531	0.99966	Intermediate Monocyte	iPD_Control
CLUH	5.58323	0.0699266	0.138152	0.506156	0.612747	0.99966	Intermediate Monocyte	iPD_Control
RAP1GAP2	99.7359	0.0444106	0.0704022	0.630813	0.528163	0.99966	Intermediate Monocyte	iPD_Control
TAX1BP3	21.8182	-0.050598	0.0835533	-0.605578	0.544795	0.99966	Intermediate Monocyte	iPD_Control
EMC6	27.7565	0.0644157	0.0774207	0.832021	0.405397	0.99966	Intermediate Monocyte	iPD_Control
ITGAE	15.7071	-0.00225981	0.0967982	-0.0233456	0.981375	0.99966	Intermediate Monocyte	iPD_Control
NCBP3	17.785	0.0358538	0.0839707	0.42698	0.669394	0.99966	Intermediate Monocyte	iPD_Control
CAMKK1	8.35607	0.00744805	0.128519	0.057953	0.953786	0.99966	Intermediate Monocyte	iPD_Control
P2RX1	52.2524	0.0531759	0.100458	0.529332	0.596575	0.99966	Intermediate Monocyte	iPD_Control
ATP2A3	6.15563	0.222305	0.164495	1.35144	0.176554	0.99966	Intermediate Monocyte	iPD_Control
ZZEF1	40.5338	-0.0532539	0.0623473	-0.854148	0.393023	0.99966	Intermediate Monocyte	iPD_Control
CYB5D2	5.48784	-0.0552126	0.143357	-0.385141	0.700133	0.99966	Intermediate Monocyte	iPD_Control
ANKFY1	25.738	0.0651315	0.0772528	0.843096	0.399175	0.99966	Intermediate Monocyte	iPD_Control
UBE2G1	28.6197	-0.0478516	0.0695367	-0.688149	0.491359	0.99966	Intermediate Monocyte	iPD_Control
MYBBP1A	5.37685	0.0292575	0.13586	0.215351	0.829494	0.99966	Intermediate Monocyte	iPD_Control
PELP1	6.18606	0.0594655	0.119733	0.496649	0.619436	0.99966	Intermediate Monocyte	iPD_Control
ARRB2	228.999	0.0212541	0.0370995	0.572894	0.566716	0.99966	Intermediate Monocyte	iPD_Control
MED11	11.6589	-0.23263	0.119418	-1.94804	0.0514107	0.99966	Intermediate Monocyte	iPD_Control
CXCL16	64.9235	-0.0534204	0.0904829	-0.590392	0.554928	0.99966	Intermediate Monocyte	iPD_Control
ZMYND15	7.7074	0.183499	0.142645	1.2864	0.198303	0.99966	Intermediate Monocyte	iPD_Control
VMO1	3.95694	-0.2895	0.33118	-0.874146	0.382039	0.99966	Intermediate Monocyte	iPD_Control
PSMB6	72.7238	-0.0369163	0.0483362	-0.76374	0.445022	0.99966	Intermediate Monocyte	iPD_Control
PLD2	8.7896	0.0061681	0.103216	0.0597589	0.952348	0.99966	Intermediate Monocyte	iPD_Control
MINK1	22.7004	-0.0350575	0.0825785	-0.424535	0.671175	0.99966	Intermediate Monocyte	iPD_Control
SLC25A11	25.4206	-0.0986125	0.0700577	-1.40759	0.159253	0.99966	Intermediate Monocyte	iPD_Control
RNF167	27.6811	-0.041621	0.0691582	-0.601823	0.547292	0.99966	Intermediate Monocyte	iPD_Control
PFN1	1347.04	-0.0169605	0.0441835	-0.383865	0.701079	0.99966	Intermediate Monocyte	iPD_Control
SPAG7	30.4039	-0.0448081	0.0640843	-0.699205	0.484424	0.99966	Intermediate Monocyte	iPD_Control
CAMTA2	15.2073	0.0946766	0.0884753	1.07009	0.284578	0.99966	Intermediate Monocyte	iPD_Control
KIF1C	8.30359	-0.113829	0.109891	-1.03583	0.30028	0.99966	Intermediate Monocyte	iPD_Control
SCIMP	62.5897	-0.128212	0.065219	-1.96586	0.0493145	0.99966	Intermediate Monocyte	iPD_Control
RABEP1	36.829	0.0278368	0.062355	0.446425	0.65529	0.99966	Intermediate Monocyte	iPD_Control
NUP88	9.88992	0.144188	0.0987923	1.45951	0.144425	0.99966	Intermediate Monocyte	iPD_Control
C1QBP	39.8006	0.0152936	0.0618922	0.247101	0.80483	0.99966	Intermediate Monocyte	iPD_Control
DERL2	12.4328	-0.0227222	0.0890306	-0.255218	0.798555	0.99966	Intermediate Monocyte	iPD_Control
MIS12	5.28316	-0.162533	0.134204	-1.21109	0.225862	0.99966	Intermediate Monocyte	iPD_Control
NLRP1	62.4292	-0.0323262	0.0646642	-0.499908	0.61714	0.99966	Intermediate Monocyte	iPD_Control
TXNDC17	43.1044	-0.0403882	0.0681312	-0.5928	0.553315	0.99966	Intermediate Monocyte	iPD_Control
MED31	6.02215	0.0624517	0.131876	0.473565	0.63581	0.99966	Intermediate Monocyte	iPD_Control
XAF1	38.6881	-0.122886	0.107908	-1.1388	0.254785	0.99966	Intermediate Monocyte	iPD_Control
RNASEK	392.888	-0.0661358	0.0524778	-1.26026	0.207574	0.99966	Intermediate Monocyte	iPD_Control
CLEC10A	17.6698	-0.143192	0.131969	-1.08504	0.277905	0.99966	Intermediate Monocyte	iPD_Control
ASGR2	5.90025	0.0488402	0.173633	0.281284	0.778493	0.99966	Intermediate Monocyte	iPD_Control
ASGR1	43.0621	-0.14865	0.064327	-2.31085	0.020841	0.99966	Intermediate Monocyte	iPD_Control
DLG4	5.16446	-0.222667	0.143388	-1.5529	0.120447	0.99966	Intermediate Monocyte	iPD_Control
ACADVL	51.618	0.0226022	0.06875	0.328759	0.742338	0.99966	Intermediate Monocyte	iPD_Control
PHF23	8.36278	-0.0814101	0.112317	-0.724826	0.468559	0.99966	Intermediate Monocyte	iPD_Control
GABARAP	731.094	-0.038867	0.0372708	-1.04283	0.297028	0.99966	Intermediate Monocyte	iPD_Control
CTDNEP1	69.0892	0.00647599	0.0532983	0.121505	0.903291	0.99966	Intermediate Monocyte	iPD_Control
ELP5	13.7748	0.0706471	0.0945278	0.747368	0.454841	0.99966	Intermediate Monocyte	iPD_Control
EIF5A	110.793	0.0340695	0.0570303	0.597393	0.550245	0.99966	Intermediate Monocyte	iPD_Control
GPS2	42.4806	0.0196237	0.0540359	0.363161	0.716485	0.99966	Intermediate Monocyte	iPD_Control
ACAP1	9.5739	-0.160862	0.143777	-1.11883	0.263214	0.99966	Intermediate Monocyte	iPD_Control
PLSCR3	31.1901	0.107365	0.0599712	1.79028	0.0734088	0.99966	Intermediate Monocyte	iPD_Control
TMEM256	43.1273	0.0323051	0.085538	0.37767	0.705676	0.99966	Intermediate Monocyte	iPD_Control
TMEM102	7.12172	-0.0959632	0.125102	-0.76708	0.443034	0.99966	Intermediate Monocyte	iPD_Control
CHRNB1	4.15963	0.0939255	0.160593	0.584867	0.558637	0.99966	Intermediate Monocyte	iPD_Control
ZBTB4	13.5134	0.0641381	0.0910246	0.704624	0.481044	0.99966	Intermediate Monocyte	iPD_Control
POLR2A	55.9443	0.0171578	0.0562107	0.305241	0.760183	0.99966	Intermediate Monocyte	iPD_Control
TNFSF12	37.2919	-0.102559	0.0772512	-1.32761	0.184308	0.99966	Intermediate Monocyte	iPD_Control
TNFSF13	67.218	-0.0662225	0.0587742	-1.12673	0.259858	0.99966	Intermediate Monocyte	iPD_Control
SENP3	6.17883	0.0219637	0.134267	0.163583	0.87006	0.99966	Intermediate Monocyte	iPD_Control
EIF4A1	334.992	-0.0295885	0.0341829	-0.865593	0.386713	0.99966	Intermediate Monocyte	iPD_Control
CD68	332.127	-0.0452643	0.0541386	-0.836082	0.403109	0.99966	Intermediate Monocyte	iPD_Control
MPDU1	17.8628	-0.0575726	0.0790983	-0.727862	0.466698	0.99966	Intermediate Monocyte	iPD_Control
FXR2	5.17757	0.250639	0.135345	1.85185	0.0640475	0.99966	Intermediate Monocyte	iPD_Control
SAT2	48.4217	-0.0732221	0.0558194	-1.31177	0.189599	0.99966	Intermediate Monocyte	iPD_Control
TP53	12.6932	0.0728285	0.0901385	0.807962	0.419113	0.99966	Intermediate Monocyte	iPD_Control
KDM6B	37.409	-0.0831336	0.085199	-0.975758	0.329184	0.99966	Intermediate Monocyte	iPD_Control
NAA38	60.418	-0.0532995	0.0755358	-0.705619	0.480425	0.99966	Intermediate Monocyte	iPD_Control
CHD3	21.8207	0.0526791	0.0807165	0.652644	0.513986	0.99966	Intermediate Monocyte	iPD_Control
TRAPPC1	87.5204	-0.0839715	0.0531939	-1.57859	0.11443	0.99966	Intermediate Monocyte	iPD_Control
VAMP2	54.7649	0.0804634	0.0621873	1.29389	0.195705	0.99966	Intermediate Monocyte	iPD_Control
TMEM107	16.4193	-0.270379	0.117819	-2.29486	0.021741	0.99966	Intermediate Monocyte	iPD_Control
BORCS6	8.67761	0.0339044	0.118177	0.286896	0.774192	0.99966	Intermediate Monocyte	iPD_Control
CTC1	7.90425	0.0853252	0.125541	0.679657	0.496721	0.99966	Intermediate Monocyte	iPD_Control
RANGRF	9.96877	0.0638152	0.102332	0.623607	0.532886	0.99966	Intermediate Monocyte	iPD_Control
NDEL1	23.465	0.00124815	0.079528	0.0156945	0.987478	0.99966	Intermediate Monocyte	iPD_Control
PIK3R6	8.58552	-0.0543768	0.116338	-0.467404	0.640211	0.99966	Intermediate Monocyte	iPD_Control
PIK3R5	98.4726	0.158911	0.066549	2.38788	0.0169461	0.99966	Intermediate Monocyte	iPD_Control
STX8	37.5262	0.064028	0.0622029	1.02934	0.30332	0.99966	Intermediate Monocyte	iPD_Control
GAS7	106.394	0.046988	0.0692744	0.678288	0.497589	0.99966	Intermediate Monocyte	iPD_Control
SCO1	8.53398	0.0337983	0.115677	0.292179	0.77015	0.99966	Intermediate Monocyte	iPD_Control
MAP2K4	23.8065	0.0992392	0.0696745	1.42433	0.154352	0.99966	Intermediate Monocyte	iPD_Control
ELAC2	10.7471	0.0236088	0.0926455	0.25483	0.798854	0.99966	Intermediate Monocyte	iPD_Control
COX10	9.662	-0.0830019	0.102023	-0.813564	0.415895	0.99966	Intermediate Monocyte	iPD_Control
TVP23C	4.65895	0.146424	0.144496	1.01334	0.310897	0.99966	Intermediate Monocyte	iPD_Control
ZSWIM7	22.8927	-0.0115647	0.0727587	-0.158946	0.873711	0.99966	Intermediate Monocyte	iPD_Control
TTC19	20.0741	0.0208037	0.08381	0.248224	0.803961	0.99966	Intermediate Monocyte	iPD_Control
NCOR1	72.6019	0.0970422	0.0414088	2.34352	0.0191028	0.99966	Intermediate Monocyte	iPD_Control
PIGL	6.98063	0.13394	0.120704	1.10965	0.267149	0.99966	Intermediate Monocyte	iPD_Control
UBB	181.933	-0.0396365	0.0482049	-0.82225	0.410935	0.99966	Intermediate Monocyte	iPD_Control
TRPV2	17.4848	-0.0275031	0.0799645	-0.343942	0.73089	0.99966	Intermediate Monocyte	iPD_Control
MPRIP	10.0705	0.215761	0.108948	1.9804	0.0476589	0.99966	Intermediate Monocyte	iPD_Control
FLCN	5.43603	-0.107251	0.133947	-0.800697	0.423307	0.99966	Intermediate Monocyte	iPD_Control
COPS3	20.8799	0.109806	0.0679558	1.61585	0.106128	0.99966	Intermediate Monocyte	iPD_Control
MED9	5.31093	0.0138119	0.133056	0.103805	0.917324	0.99966	Intermediate Monocyte	iPD_Control
RASD1	3.11974	-0.526822	0.32798	-1.60626	0.108216	0.99966	Intermediate Monocyte	iPD_Control
PEMT	9.42814	-0.0838945	0.108341	-0.774357	0.43872	0.99966	Intermediate Monocyte	iPD_Control
RAI1	10.2859	-0.0286389	0.106106	-0.26991	0.78723	0.99966	Intermediate Monocyte	iPD_Control
SREBF1	8.80591	0.074536	0.11444	0.651312	0.514845	0.99966	Intermediate Monocyte	iPD_Control
TOM1L2	8.74386	0.0577306	0.11076	0.521222	0.602212	0.99966	Intermediate Monocyte	iPD_Control
ATPAF2	8.97106	0.0789992	0.117696	0.671213	0.502085	0.99966	Intermediate Monocyte	iPD_Control
DRG2	14.0891	0.0892757	0.0841899	1.06041	0.288959	0.99966	Intermediate Monocyte	iPD_Control
ALKBH5	21.536	0.0590069	0.0740651	0.79669	0.425631	0.99966	Intermediate Monocyte	iPD_Control
FLII	57.8978	-0.0235251	0.0504664	-0.466153	0.641106	0.99966	Intermediate Monocyte	iPD_Control
TOP3A	14.231	-0.0419871	0.0876355	-0.479111	0.63186	0.99966	Intermediate Monocyte	iPD_Control
SMCR8	9.03325	0.0411814	0.109589	0.375781	0.70708	0.99966	Intermediate Monocyte	iPD_Control
TVP23B	6.1841	0.15261	0.124584	1.22496	0.220591	0.99966	Intermediate Monocyte	iPD_Control
PRPSAP2	10.981	-0.0619037	0.0911503	-0.679138	0.49705	0.99966	Intermediate Monocyte	iPD_Control
MAPK7	16.6322	-0.132056	0.0976531	-1.3523	0.17628	0.99966	Intermediate Monocyte	iPD_Control
ALDH3A2	10.7536	-0.145041	0.0942534	-1.53884	0.123843	0.99966	Intermediate Monocyte	iPD_Control
ULK2	24.6324	0.0179329	0.0712626	0.251646	0.801315	0.99966	Intermediate Monocyte	iPD_Control
AKAP10	23.7277	0.0209381	0.0832667	0.251459	0.80146	0.99966	Intermediate Monocyte	iPD_Control
SPECC1	25.9755	-0.00532413	0.0704661	-0.0755559	0.939772	0.99966	Intermediate Monocyte	iPD_Control
USP22	29.1458	-0.0300538	0.064765	-0.464044	0.642616	0.99966	Intermediate Monocyte	iPD_Control
DHRS7B	17.2581	-0.019905	0.0859401	-0.231614	0.816838	0.99966	Intermediate Monocyte	iPD_Control
TMEM11	20.5834	0.0303173	0.0779603	0.38888	0.697365	0.99966	Intermediate Monocyte	iPD_Control
MAP2K3	59.0721	0.0889736	0.0583101	1.52587	0.127043	0.99966	Intermediate Monocyte	iPD_Control
WSB1	102.739	-0.0583136	0.0552729	-1.05501	0.29142	0.99966	Intermediate Monocyte	iPD_Control
KSR1	37.2509	-0.047126	0.0707223	-0.666352	0.505186	0.99966	Intermediate Monocyte	iPD_Control
LGALS9	137.25	-0.0587826	0.066591	-0.882742	0.377376	0.99966	Intermediate Monocyte	iPD_Control
NLK	14.7304	0.108453	0.0904386	1.19919	0.230453	0.99966	Intermediate Monocyte	iPD_Control
IFT20	15.3507	-0.0566003	0.0810734	-0.698137	0.485092	0.99966	Intermediate Monocyte	iPD_Control
POLDIP2	16.0329	-0.051301	0.0768033	-0.667953	0.504164	0.99966	Intermediate Monocyte	iPD_Control
TMEM199	9.82975	-0.13082	0.100721	-1.29884	0.193999	0.99966	Intermediate Monocyte	iPD_Control
UNC119	71.8144	0.0240487	0.069546	0.345795	0.729497	0.99966	Intermediate Monocyte	iPD_Control
PIGS	12.9173	0.00977854	0.084916	0.115155	0.908322	0.99966	Intermediate Monocyte	iPD_Control
KIAA0100	30.104	0.0549123	0.0665168	0.82554	0.409065	0.99966	Intermediate Monocyte	iPD_Control
SDF2	16.9801	0.0424879	0.0783422	0.542337	0.587586	0.99966	Intermediate Monocyte	iPD_Control
SUPT6H	33.8694	0.0359588	0.0577957	0.622171	0.533829	0.99966	Intermediate Monocyte	iPD_Control
RAB34	18.1557	0.0986879	0.0804833	1.22619	0.220127	0.99966	Intermediate Monocyte	iPD_Control
FAM222B	9.6253	-0.172094	0.122029	-1.41027	0.158459	0.99966	Intermediate Monocyte	iPD_Control
ERAL1	8.58001	-0.15951	0.115289	-1.38356	0.166493	0.99966	Intermediate Monocyte	iPD_Control
FLOT2	41.2332	-0.0294511	0.0526843	-0.559011	0.576154	0.99966	Intermediate Monocyte	iPD_Control
PHF12	17.2894	0.135258	0.082639	1.63673	0.101687	0.99966	Intermediate Monocyte	iPD_Control
MYO18A	12.7662	0.0566046	0.102208	0.553818	0.579703	0.99966	Intermediate Monocyte	iPD_Control
NUFIP2	51.0731	-0.027097	0.0547201	-0.495192	0.620465	0.99966	Intermediate Monocyte	iPD_Control
TAOK1	34.8728	-0.0285515	0.0637179	-0.448092	0.654087	0.99966	Intermediate Monocyte	iPD_Control
TP53I13	11.1948	0.0829738	0.0919388	0.902489	0.366797	0.99966	Intermediate Monocyte	iPD_Control
GIT1	12.986	0.0685589	0.0922503	0.743184	0.457371	0.99966	Intermediate Monocyte	iPD_Control
SSH2	167.321	0.0265087	0.0566061	0.468301	0.639569	0.99966	Intermediate Monocyte	iPD_Control
NSRP1	21.131	-0.0214492	0.0751337	-0.28548	0.775276	0.99966	Intermediate Monocyte	iPD_Control
CPD	23.6479	0.0667038	0.0738212	0.903586	0.366215	0.99966	Intermediate Monocyte	iPD_Control
GOSR1	16.2939	0.0260161	0.0827431	0.31442	0.753202	0.99966	Intermediate Monocyte	iPD_Control
CRLF3	32.3964	-0.0114397	0.0574519	-0.199117	0.842171	0.99966	Intermediate Monocyte	iPD_Control
TEFM	4.96415	-0.0105519	0.138215	-0.0763437	0.939146	0.99966	Intermediate Monocyte	iPD_Control
ADAP2	43.819	0.0386807	0.0681944	0.567212	0.57057	0.99966	Intermediate Monocyte	iPD_Control
RNF135	27.9719	-0.003291	0.0664088	-0.0495567	0.960476	0.99966	Intermediate Monocyte	iPD_Control
NF1	21.0098	0.0135877	0.0794838	0.170949	0.864264	0.99966	Intermediate Monocyte	iPD_Control
EVI2B	127.929	-0.0377553	0.0528037	-0.715012	0.474601	0.99966	Intermediate Monocyte	iPD_Control
EVI2A	21.8141	-0.113407	0.0842125	-1.34668	0.178083	0.99966	Intermediate Monocyte	iPD_Control
RAB11FIP4	18.5148	-0.0224409	0.0922482	-0.243267	0.807799	0.99966	Intermediate Monocyte	iPD_Control
COPRS	9.18075	0.0527352	0.103387	0.510074	0.61	0.99966	Intermediate Monocyte	iPD_Control
UTP6	13.6454	-0.0349025	0.0898249	-0.388562	0.6976	0.99966	Intermediate Monocyte	iPD_Control
SUZ12	28.0671	0.0344863	0.0625309	0.551508	0.581285	0.99966	Intermediate Monocyte	iPD_Control
LRRC37B	4.55268	-0.116668	0.150708	-0.774137	0.43885	0.99966	Intermediate Monocyte	iPD_Control
RHOT1	22.9831	-0.0651931	0.0661691	-0.98525	0.324501	0.99966	Intermediate Monocyte	iPD_Control
ZNF207	53.904	0.0566566	0.0448211	1.26406	0.206208	0.99966	Intermediate Monocyte	iPD_Control
PSMD11	22.6645	0.1026	0.0683479	1.50115	0.133318	0.99966	Intermediate Monocyte	iPD_Control
ZNF830	6.61608	-0.0973664	0.121569	-0.800912	0.423183	0.99966	Intermediate Monocyte	iPD_Control
LIG3	6.01912	-0.302687	0.123733	-2.4463	0.014433	0.99966	Intermediate Monocyte	iPD_Control
RFFL	14.1741	0.0892409	0.092728	0.962394	0.335852	0.99966	Intermediate Monocyte	iPD_Control
SLFN5	21.1428	0.0162088	0.115956	0.139784	0.88883	0.99966	Intermediate Monocyte	iPD_Control
SLFN11	16.9528	-0.217483	0.0874927	-2.48572	0.0129289	0.99966	Intermediate Monocyte	iPD_Control
SLFN12	6.42534	-0.0892317	0.138719	-0.643257	0.520057	0.99966	Intermediate Monocyte	iPD_Control
AP2B1	29.0081	0.0987651	0.0645004	1.53123	0.125712	0.99966	Intermediate Monocyte	iPD_Control
TAF15	57.135	0.0729164	0.0450347	1.61912	0.105422	0.99966	Intermediate Monocyte	iPD_Control
CCL5	26.9956	0.0859922	0.304374	0.282522	0.777544	0.99966	Intermediate Monocyte	iPD_Control
CCL3	21.3972	-0.345853	0.295619	-1.16993	0.242029	0.99966	Intermediate Monocyte	iPD_Control
CCL4	12.6553	0.602644	0.408509	1.47523	0.140151	0.99966	Intermediate Monocyte	iPD_Control
CCL3L1	6.70181	-0.88521	0.40721	-2.17384	0.029717	0.99966	Intermediate Monocyte	iPD_Control
CCL4L2	2.98224	-0.0267346	0.4637	-0.0576549	0.954023	0.99966	Intermediate Monocyte	iPD_Control
ZNHIT3	16.9879	-0.0798592	0.0803271	-0.994175	0.320138	0.99966	Intermediate Monocyte	iPD_Control
MYO19	5.17302	0.114045	0.139022	0.820338	0.412023	0.99966	Intermediate Monocyte	iPD_Control
GGNBP2	50.9699	0.0470916	0.0545402	0.863428	0.387902	0.99966	Intermediate Monocyte	iPD_Control
AATF	39.8101	-0.0166647	0.0578191	-0.288222	0.773177	0.99966	Intermediate Monocyte	iPD_Control
ACACA	8.65147	-0.114899	0.107868	-1.06518	0.286795	0.99966	Intermediate Monocyte	iPD_Control
TADA2A	5.19811	0.0268314	0.137938	0.194518	0.845771	0.99966	Intermediate Monocyte	iPD_Control
SYNRG	23.9264	-0.00290648	0.0770394	-0.0377272	0.969905	0.99966	Intermediate Monocyte	iPD_Control
DDX52	12.5533	0.087752	0.0939065	0.934461	0.350066	0.99966	Intermediate Monocyte	iPD_Control
MRPL45	10.4476	-0.0381885	0.10088	-0.378552	0.705021	0.99966	Intermediate Monocyte	iPD_Control
MLLT6	9.2909	0.19892	0.118561	1.67779	0.0933879	0.99966	Intermediate Monocyte	iPD_Control
CISD3	33.7764	-0.0190499	0.0634849	-0.300069	0.764124	0.99966	Intermediate Monocyte	iPD_Control
PSMB3	121.3	-0.0103095	0.0515614	-0.199946	0.841523	0.99966	Intermediate Monocyte	iPD_Control
PIP4K2B	5.74137	-0.0351765	0.122483	-0.287194	0.773964	0.99966	Intermediate Monocyte	iPD_Control
CWC25	18.3538	0.0203399	0.0801105	0.253898	0.799575	0.99966	Intermediate Monocyte	iPD_Control
LASP1	40.1429	0.00827157	0.0537874	0.153783	0.877781	0.99966	Intermediate Monocyte	iPD_Control
FBXL20	29.5912	0.0683309	0.0781229	0.874659	0.381759	0.99966	Intermediate Monocyte	iPD_Control
MED1	12.576	-0.00845722	0.0903295	-0.0936262	0.925406	0.99966	Intermediate Monocyte	iPD_Control
CDK12	26.0809	0.021252	0.0621562	0.341913	0.732416	0.99966	Intermediate Monocyte	iPD_Control
STARD3	18.258	-0.0149305	0.0738363	-0.20221	0.839752	0.99966	Intermediate Monocyte	iPD_Control
MIEN1	48.337	-0.0617309	0.0537636	-1.14819	0.250889	0.99966	Intermediate Monocyte	iPD_Control
IKZF3	2.84106	0.20301	0.285939	0.709975	0.477719	0.99966	Intermediate Monocyte	iPD_Control
PSMD3	19.6627	0.0164439	0.0814598	0.201865	0.840022	0.99966	Intermediate Monocyte	iPD_Control
MED24	7.50044	0.0499155	0.110678	0.450999	0.65199	0.99966	Intermediate Monocyte	iPD_Control
THRA	6.56893	0.0481384	0.145629	0.330556	0.74098	0.99966	Intermediate Monocyte	iPD_Control
MSL1	16.4497	-0.047436	0.0879224	-0.539522	0.589527	0.99966	Intermediate Monocyte	iPD_Control
CASC3	22.2234	0.0643362	0.0776746	0.828278	0.407513	0.99966	Intermediate Monocyte	iPD_Control
WIPF2	14.1712	-0.0490489	0.0877609	-0.558892	0.576235	0.99966	Intermediate Monocyte	iPD_Control
RARA	82.5478	-0.00357349	0.0507438	-0.0704223	0.943858	0.99966	Intermediate Monocyte	iPD_Control
SMARCE1	27.2753	0.0312587	0.063689	0.490803	0.623566	0.99966	Intermediate Monocyte	iPD_Control
KRT10	39.4554	-0.0833882	0.07423	-1.12338	0.261278	0.99966	Intermediate Monocyte	iPD_Control
EIF1	926.163	-0.0308806	0.0435421	-0.709213	0.478192	0.99966	Intermediate Monocyte	iPD_Control
JUP	28.3921	0.10245	0.221612	0.462295	0.64387	0.99966	Intermediate Monocyte	iPD_Control
NT5C3B	3.6021	-0.000225403	0.268933	-0.00083814	0.999331	0.999965	Intermediate Monocyte	iPD_Control
ACLY	20.8736	-0.0106823	0.06897	-0.154883	0.876913	0.99966	Intermediate Monocyte	iPD_Control
CNP	8.46634	-0.0048755	0.105323	-0.046291	0.963078	0.99966	Intermediate Monocyte	iPD_Control
DNAJC7	48.9056	-0.011317	0.0507089	-0.223176	0.823398	0.99966	Intermediate Monocyte	iPD_Control
NKIRAS2	17.7673	-0.0439759	0.0755648	-0.581963	0.560592	0.99966	Intermediate Monocyte	iPD_Control
DHX58	5.9036	-0.299819	0.130557	-2.29646	0.0216494	0.99966	Intermediate Monocyte	iPD_Control
KAT2A	5.13438	0.0863522	0.138851	0.621905	0.534004	0.99966	Intermediate Monocyte	iPD_Control
RAB5C	96.5361	-0.0834438	0.0413071	-2.02008	0.0433748	0.99966	Intermediate Monocyte	iPD_Control
GHDC	6.38289	-0.127638	0.120814	-1.05648	0.290749	0.99966	Intermediate Monocyte	iPD_Control
STAT5B	20.1265	0.157764	0.0759822	2.07632	0.037864	0.99966	Intermediate Monocyte	iPD_Control
STAT5A	27.5112	-0.030397	0.0648688	-0.468592	0.639361	0.99966	Intermediate Monocyte	iPD_Control
STAT3	62.4184	-0.0399907	0.0477254	-0.837932	0.402069	0.99966	Intermediate Monocyte	iPD_Control
ATP6V0A1	11.7036	0.0220601	0.0989205	0.223008	0.823529	0.99966	Intermediate Monocyte	iPD_Control
NAGLU	8.56341	0.00942025	0.109085	0.0863572	0.931182	0.99966	Intermediate Monocyte	iPD_Control
COASY	13.0504	-0.0407198	0.0972087	-0.41889	0.675296	0.99966	Intermediate Monocyte	iPD_Control
MLX	42.6942	-0.066017	0.0534094	-1.23605	0.216438	0.99966	Intermediate Monocyte	iPD_Control
RETREG3	10.4556	-0.131474	0.105484	-1.24639	0.212622	0.99966	Intermediate Monocyte	iPD_Control
EZH1	14.1351	0.00138617	0.0931001	0.014889	0.988121	0.99966	Intermediate Monocyte	iPD_Control
VPS25	16.3913	-0.107269	0.0860141	-1.24711	0.212356	0.99966	Intermediate Monocyte	iPD_Control
COA3	26.0909	-0.0347743	0.0867095	-0.401044	0.688388	0.99966	Intermediate Monocyte	iPD_Control
BECN1	28.4236	-0.0181129	0.0595941	-0.303938	0.761175	0.99966	Intermediate Monocyte	iPD_Control
PSME3	20.7739	0.0521732	0.0739649	0.705377	0.480575	0.99966	Intermediate Monocyte	iPD_Control
AARSD1	7.0515	0.0979737	0.113846	0.860582	0.389468	0.99966	Intermediate Monocyte	iPD_Control
RUNDC1	5.83692	-0.229904	0.131566	-1.74744	0.0805615	0.99966	Intermediate Monocyte	iPD_Control
IFI35	40.4758	-0.0323362	0.0835832	-0.386874	0.698849	0.99966	Intermediate Monocyte	iPD_Control
VAT1	5.8015	0.0747256	0.129324	0.577817	0.563388	0.99966	Intermediate Monocyte	iPD_Control
NBR1	22.5817	0.0136773	0.0687795	0.198858	0.842374	0.99966	Intermediate Monocyte	iPD_Control
TMEM106A	6.41207	-0.0930412	0.149699	-0.621521	0.534257	0.99966	Intermediate Monocyte	iPD_Control
CCDC200	59.5708	-0.297615	0.201602	-1.47625	0.139877	0.99966	Intermediate Monocyte	iPD_Control
DHX8	21.9062	-0.00303549	0.0713604	-0.0425374	0.96607	0.99966	Intermediate Monocyte	iPD_Control
DUSP3	12.5296	0.0184071	0.0975408	0.188712	0.850319	0.99966	Intermediate Monocyte	iPD_Control
TMEM101	11.0482	-0.0586374	0.10039	-0.584097	0.559155	0.99966	Intermediate Monocyte	iPD_Control
LSM12	24.8962	0.0552879	0.0720089	0.767793	0.44261	0.99966	Intermediate Monocyte	iPD_Control
G6PC3	10.7057	-0.110414	0.0986854	-1.11884	0.263207	0.99966	Intermediate Monocyte	iPD_Control
HDAC5	21.7583	0.0233331	0.0747881	0.31199	0.755048	0.99966	Intermediate Monocyte	iPD_Control
TMUB2	12.9528	-0.102582	0.0856149	-1.19818	0.230847	0.99966	Intermediate Monocyte	iPD_Control
ATXN7L3	11.0822	-0.0120015	0.105397	-0.11387	0.909341	0.99966	Intermediate Monocyte	iPD_Control
UBTF	18.1932	-0.00457886	0.0745261	-0.0614396	0.951009	0.99966	Intermediate Monocyte	iPD_Control
SLC25A39	25.9456	-0.0294554	0.0706042	-0.41719	0.676539	0.99966	Intermediate Monocyte	iPD_Control
GRN	206.934	-0.0182797	0.0561336	-0.325646	0.744693	0.99966	Intermediate Monocyte	iPD_Control
GPATCH8	47.1641	0.018326	0.0536875	0.341346	0.732843	0.99966	Intermediate Monocyte	iPD_Control
CCDC43	8.4169	-0.103498	0.107423	-0.96346	0.335317	0.99966	Intermediate Monocyte	iPD_Control
EFTUD2	24.7447	0.0101109	0.061773	0.163679	0.869984	0.99966	Intermediate Monocyte	iPD_Control
NMT1	19.4173	-0.00962803	0.0764693	-0.125907	0.899805	0.99966	Intermediate Monocyte	iPD_Control
HEXIM1	7.79713	0.142041	0.111176	1.27762	0.201384	0.99966	Intermediate Monocyte	iPD_Control
FMNL1	149.54	0.0174464	0.0401392	0.434646	0.663819	0.99966	Intermediate Monocyte	iPD_Control
MAP3K14	22.0847	0.0400278	0.0884899	0.452344	0.651021	0.99966	Intermediate Monocyte	iPD_Control
ARHGAP27	57.3284	-0.00881158	0.0519819	-0.169512	0.865394	0.99966	Intermediate Monocyte	iPD_Control
PLEKHM1	36.3265	0.0506031	0.0693447	0.729733	0.465553	0.99966	Intermediate Monocyte	iPD_Control
KANSL1	48.6002	-0.00313634	0.0787231	-0.0398401	0.968221	0.99966	Intermediate Monocyte	iPD_Control
ARL17B	7.63029	-0.101133	0.243556	-0.415237	0.677968	0.99966	Intermediate Monocyte	iPD_Control
LRRC37A2	5.32392	-0.164665	0.169128	-0.973612	0.330249	0.99966	Intermediate Monocyte	iPD_Control
ARL17A	7.08602	0.130291	0.210478	0.619022	0.535902	0.99966	Intermediate Monocyte	iPD_Control
NSF	37.2676	-0.061478	0.0866386	-0.709591	0.477958	0.99966	Intermediate Monocyte	iPD_Control
GOSR2	15.483	0.0513201	0.0881987	0.58187	0.560654	0.99966	Intermediate Monocyte	iPD_Control
CDC27	24.3734	-0.09877	0.0731162	-1.35086	0.176739	0.99966	Intermediate Monocyte	iPD_Control
EFCAB13	4.76813	0.0187284	0.14675	0.127621	0.898449	0.99966	Intermediate Monocyte	iPD_Control
NPEPPS	36.857	0.0527962	0.0551711	0.956954	0.33859	0.99966	Intermediate Monocyte	iPD_Control
KPNB1	50.6219	-0.0500009	0.0508638	-0.983035	0.32559	0.99966	Intermediate Monocyte	iPD_Control
MRPL10	13.1216	0.106165	0.0894342	1.18708	0.235198	0.99966	Intermediate Monocyte	iPD_Control
SCRN2	6.77303	0.00399365	0.129851	0.0307557	0.975464	0.99966	Intermediate Monocyte	iPD_Control
SP2	9.8088	0.0852866	0.108862	0.783437	0.43337	0.99966	Intermediate Monocyte	iPD_Control
PNPO	5.45261	-0.19085	0.126251	-1.51167	0.130619	0.99966	Intermediate Monocyte	iPD_Control
CDK5RAP3	40.397	0.029083	0.0671308	0.433229	0.664849	0.99966	Intermediate Monocyte	iPD_Control
NFE2L1	8.82614	0.061807	0.107232	0.576385	0.564355	0.99966	Intermediate Monocyte	iPD_Control
CBX1	11.7328	-0.0222126	0.0936265	-0.237247	0.812465	0.99966	Intermediate Monocyte	iPD_Control
SNX11	8.96111	-0.0814471	0.102855	-0.791861	0.428442	0.99966	Intermediate Monocyte	iPD_Control
SKAP1	10.5303	0.308326	0.292409	1.05444	0.291683	0.99966	Intermediate Monocyte	iPD_Control
CALCOCO2	65.3364	-0.0315458	0.0499948	-0.630981	0.528053	0.99966	Intermediate Monocyte	iPD_Control
ATP5MC1	36.7282	0.0067936	0.072147	0.0941633	0.924979	0.99966	Intermediate Monocyte	iPD_Control
UBE2Z	29.6586	-0.0552068	0.0665318	-0.82978	0.406663	0.99966	Intermediate Monocyte	iPD_Control
SNF8	43.7744	-0.0183578	0.0500352	-0.366898	0.713695	0.99966	Intermediate Monocyte	iPD_Control
GNGT2	13.9793	-0.0201889	0.0869725	-0.232129	0.816438	0.99966	Intermediate Monocyte	iPD_Control
ABI3	124.872	0.0805186	0.06186	1.30163	0.193044	0.99966	Intermediate Monocyte	iPD_Control
ZNF652	35.7335	-0.0305745	0.0604	-0.5062	0.612716	0.99966	Intermediate Monocyte	iPD_Control
PHB	25.6588	0.0212105	0.0693701	0.305759	0.759788	0.99966	Intermediate Monocyte	iPD_Control
SPOP	19.2645	-0.120443	0.0884842	-1.36118	0.173457	0.99966	Intermediate Monocyte	iPD_Control
SLC35B1	12.223	0.0241718	0.0954496	0.253241	0.800082	0.99966	Intermediate Monocyte	iPD_Control
FAM117A	5.79214	0.116368	0.151049	0.770399	0.441063	0.99966	Intermediate Monocyte	iPD_Control
KAT7	15.21	-0.00825681	0.0770947	-0.1071	0.91471	0.99966	Intermediate Monocyte	iPD_Control
PDK2	5.64241	0.284553	0.128401	2.21613	0.0266826	0.99966	Intermediate Monocyte	iPD_Control
PPP1R9B	31.1919	0.000729052	0.0707832	0.0102998	0.991782	0.99966	Intermediate Monocyte	iPD_Control
MRPL27	19.0142	-0.0831479	0.0927041	-0.896918	0.369763	0.99966	Intermediate Monocyte	iPD_Control
LRRC59	24.5074	-0.0380572	0.0666941	-0.570622	0.568256	0.99966	Intermediate Monocyte	iPD_Control
ACSF2	5.83171	-0.157196	0.123132	-1.27665	0.201725	0.99966	Intermediate Monocyte	iPD_Control
RSAD1	10.0664	0.109155	0.10034	1.08786	0.276659	0.99966	Intermediate Monocyte	iPD_Control
SPATA20	5.33591	0.226076	0.227445	0.993984	0.32023	0.99966	Intermediate Monocyte	iPD_Control
ABCC3	22.7325	0.208289	0.128258	1.62399	0.104377	0.99966	Intermediate Monocyte	iPD_Control
ANKRD40	7.35366	0.0281462	0.121286	0.232064	0.816488	0.99966	Intermediate Monocyte	iPD_Control
LUC7L3	48.2076	0.0581082	0.0625988	0.928264	0.353271	0.99966	Intermediate Monocyte	iPD_Control
TOB1	29.0923	0.000700645	0.0937968	0.00746981	0.99404	0.99966	Intermediate Monocyte	iPD_Control
SPAG9	41.3414	0.00330592	0.0601636	0.0549489	0.956179	0.99966	Intermediate Monocyte	iPD_Control
NME1	16.1872	0.0755605	0.0983997	0.767893	0.442551	0.99966	Intermediate Monocyte	iPD_Control
NME2	291.761	0.0137413	0.0604675	0.227252	0.820228	0.99966	Intermediate Monocyte	iPD_Control
MBTD1	15.1019	-0.0170732	0.0865389	-0.19729	0.843601	0.99966	Intermediate Monocyte	iPD_Control
UTP18	16.6322	-0.0690689	0.0794873	-0.86893	0.384886	0.99966	Intermediate Monocyte	iPD_Control
PCTP	9.56041	-0.078787	0.102345	-0.769819	0.441407	0.99966	Intermediate Monocyte	iPD_Control
DGKE	5.20775	0.177225	0.146811	1.20717	0.227367	0.99966	Intermediate Monocyte	iPD_Control
TRIM25	20.3783	-0.0463276	0.0785617	-0.589697	0.555394	0.99966	Intermediate Monocyte	iPD_Control
COIL	10.5994	-0.0250082	0.117822	-0.212254	0.831909	0.99966	Intermediate Monocyte	iPD_Control
SCPEP1	50.7016	-0.107882	0.0535925	-2.01301	0.0441133	0.99966	Intermediate Monocyte	iPD_Control
MSI2	13.1307	0.0739356	0.109378	0.675965	0.499063	0.99966	Intermediate Monocyte	iPD_Control
MRPS23	16.1184	-0.0769678	0.0853528	-0.901761	0.367184	0.99966	Intermediate Monocyte	iPD_Control
CUEDC1	17.5755	0.00788577	0.0804777	0.0979871	0.921943	0.99966	Intermediate Monocyte	iPD_Control
VEZF1	24.1907	0.0861562	0.0663325	1.29885	0.193994	0.99966	Intermediate Monocyte	iPD_Control
SRSF1	24.1443	0.131875	0.0854394	1.5435	0.12271	0.99966	Intermediate Monocyte	iPD_Control
DYNLL2	13.5108	-0.0145448	0.10705	-0.135869	0.891925	0.99966	Intermediate Monocyte	iPD_Control
TSPOAP1	3.43765	0.0852669	0.247723	0.344203	0.730694	0.99966	Intermediate Monocyte	iPD_Control
SUPT4H1	75.668	-0.0906653	0.0520339	-1.74243	0.0814337	0.99966	Intermediate Monocyte	iPD_Control
MTMR4	8.30881	-0.0825008	0.110563	-0.746185	0.455556	0.99966	Intermediate Monocyte	iPD_Control
TEX14	69.0583	-0.331305	0.168575	-1.96533	0.0493757	0.99966	Intermediate Monocyte	iPD_Control
RAD51C	4.60971	0.0437402	0.168284	0.25992	0.794926	0.99966	Intermediate Monocyte	iPD_Control
TRIM37	5.44198	0.0273563	0.15449	0.177075	0.859449	0.99966	Intermediate Monocyte	iPD_Control
SKA2	8.30222	-0.20969	0.111836	-1.87498	0.060796	0.99966	Intermediate Monocyte	iPD_Control
PRR11	4.89747	-0.108459	0.140338	-0.772842	0.439616	0.99966	Intermediate Monocyte	iPD_Control
YPEL2	45.7207	0.0233988	0.0679306	0.344451	0.730507	0.99966	Intermediate Monocyte	iPD_Control
DHX40	10.8703	-0.0315354	0.0953872	-0.330605	0.740943	0.99966	Intermediate Monocyte	iPD_Control
CLTC	54.3969	0.0337694	0.0493123	0.684808	0.493465	0.99966	Intermediate Monocyte	iPD_Control
PTRH2	9.00094	-0.0853276	0.107344	-0.794896	0.426674	0.99966	Intermediate Monocyte	iPD_Control
VMP1	121.931	-0.0730477	0.0542544	-1.34639	0.178176	0.99966	Intermediate Monocyte	iPD_Control
RNFT1	14.3038	-0.00803186	0.0790357	-0.101623	0.919056	0.99966	Intermediate Monocyte	iPD_Control
HEATR6	6.7486	0.0930455	0.129912	0.716221	0.473855	0.99966	Intermediate Monocyte	iPD_Control
USP32	49.108	-0.0907636	0.0720932	-1.25898	0.208039	0.99966	Intermediate Monocyte	iPD_Control
APPBP2	13.4004	-0.164506	0.0896423	-1.83514	0.0664853	0.99966	Intermediate Monocyte	iPD_Control
PPM1D	12.3122	-0.0322237	0.0880395	-0.366014	0.714355	0.99966	Intermediate Monocyte	iPD_Control
BCAS3	46.591	0.00451234	0.0663651	0.0679926	0.945792	0.99966	Intermediate Monocyte	iPD_Control
MED13	29.0168	-0.169839	0.0703873	-2.41292	0.0158252	0.99966	Intermediate Monocyte	iPD_Control
TLK2	19.4057	0.131118	0.0787221	1.66558	0.0957962	0.99966	Intermediate Monocyte	iPD_Control
TANC2	8.4863	0.138132	0.117278	1.17782	0.238869	0.99966	Intermediate Monocyte	iPD_Control
CYB561	5.85037	0.0748327	0.137788	0.543099	0.587062	0.99966	Intermediate Monocyte	iPD_Control
DCAF7	40.433	-0.00890199	0.0548784	-0.162213	0.871138	0.99966	Intermediate Monocyte	iPD_Control
TACO1	5.84446	-0.046052	0.128959	-0.357106	0.721013	0.99966	Intermediate Monocyte	iPD_Control
MAP3K3	78.264	0.03668	0.0506404	0.724322	0.468868	0.99966	Intermediate Monocyte	iPD_Control
STRADA	10.6215	-0.122738	0.09753	-1.25847	0.208223	0.99966	Intermediate Monocyte	iPD_Control
LIMD2	250.713	-0.0130772	0.0439727	-0.297394	0.766166	0.99966	Intermediate Monocyte	iPD_Control
CCDC47	21.9374	-0.0111763	0.069087	-0.161772	0.871485	0.99966	Intermediate Monocyte	iPD_Control
DDX42	24.0931	-0.0747299	0.06579	-1.13589	0.256004	0.99966	Intermediate Monocyte	iPD_Control
FTSJ3	8.9187	0.0308407	0.107342	0.287312	0.773873	0.99966	Intermediate Monocyte	iPD_Control
PSMC5	43.2585	-0.054895	0.0531039	-1.03373	0.301263	0.99966	Intermediate Monocyte	iPD_Control
SMARCD2	19.2165	0.151926	0.0772575	1.96649	0.049242	0.99966	Intermediate Monocyte	iPD_Control
CD79B	27.3607	0.0300352	0.0827787	0.362838	0.716726	0.99966	Intermediate Monocyte	iPD_Control
ICAM2	58.5485	-0.0251759	0.0775045	-0.324832	0.745308	0.99966	Intermediate Monocyte	iPD_Control
ERN1	23.4106	0.0266068	0.0844811	0.314944	0.752804	0.99966	Intermediate Monocyte	iPD_Control
PECAM1	264.479	-0.00662499	0.0677315	-0.0978126	0.922081	0.99966	Intermediate Monocyte	iPD_Control
MILR1	9.58365	0.0504609	0.109453	0.46103	0.644777	0.99966	Intermediate Monocyte	iPD_Control
POLG2	6.10911	-0.0317823	0.133043	-0.238887	0.811193	0.99966	Intermediate Monocyte	iPD_Control
DDX5	320.341	0.0318137	0.0434783	0.731715	0.464342	0.99966	Intermediate Monocyte	iPD_Control
CEP95	15.4988	0.017699	0.0924481	0.191448	0.848175	0.99966	Intermediate Monocyte	iPD_Control
SMURF2	15.5973	0.0714713	0.0991559	0.720797	0.471034	0.99966	Intermediate Monocyte	iPD_Control
LRRC37A3	8.65958	0.0121202	0.127966	0.0947146	0.924542	0.99966	Intermediate Monocyte	iPD_Control
GNA13	50.4184	0.026783	0.0599292	0.446911	0.654939	0.99966	Intermediate Monocyte	iPD_Control
PRKCA	20.7569	0.0826691	0.114214	0.723806	0.469185	0.99966	Intermediate Monocyte	iPD_Control
HELZ	43.4537	-0.00932808	0.0641134	-0.145493	0.884321	0.99966	Intermediate Monocyte	iPD_Control
PSMD12	25.3232	0.122984	0.0672459	1.82887	0.0674189	0.99966	Intermediate Monocyte	iPD_Control
PITPNC1	54.5118	0.0300508	0.0720649	0.416996	0.676681	0.99966	Intermediate Monocyte	iPD_Control
NOL11	6.9583	0.046546	0.120757	0.385453	0.699902	0.99966	Intermediate Monocyte	iPD_Control
BPTF	57.0529	-0.000175465	0.0572029	-0.00306741	0.997553	0.999965	Intermediate Monocyte	iPD_Control
KPNA2	8.67236	-0.0542307	0.111011	-0.488517	0.625184	0.99966	Intermediate Monocyte	iPD_Control
AMZ2	11.8186	-0.137312	0.102921	-1.33415	0.182156	0.99966	Intermediate Monocyte	iPD_Control
ARSG	11.5205	-0.0043602	0.107433	-0.0405852	0.967627	0.99966	Intermediate Monocyte	iPD_Control
SLC16A6	13.3269	0.0919751	0.122779	0.749113	0.453789	0.99966	Intermediate Monocyte	iPD_Control
WIPI1	15.3852	-0.0348598	0.0813988	-0.428259	0.668463	0.99966	Intermediate Monocyte	iPD_Control
PRKAR1A	75.3175	-0.0656019	0.0488226	-1.34368	0.179052	0.99966	Intermediate Monocyte	iPD_Control
FAM20A	8.09224	-0.171141	0.199073	-0.859686	0.389962	0.99966	Intermediate Monocyte	iPD_Control
SLC39A11	39.3971	-0.00394734	0.0749702	-0.0526521	0.958009	0.99966	Intermediate Monocyte	iPD_Control
COG1	5.36297	0.0266304	0.130698	0.203755	0.838545	0.99966	Intermediate Monocyte	iPD_Control
FAM104A	11.2679	-0.0387675	0.0986846	-0.392842	0.694436	0.99966	Intermediate Monocyte	iPD_Control
CDC42EP4	9.37776	-0.0382196	0.103436	-0.3695	0.711755	0.99966	Intermediate Monocyte	iPD_Control
TTYH2	17.1417	-0.0982359	0.0790588	-1.24257	0.214027	0.99966	Intermediate Monocyte	iPD_Control
GPRC5C	3.3623	-0.241062	0.432738	-0.557063	0.577484	0.99966	Intermediate Monocyte	iPD_Control
CD300A	68.6602	-0.0899718	0.0663882	-1.35524	0.175342	0.99966	Intermediate Monocyte	iPD_Control
CD300LB	11.979	-0.0897188	0.111084	-0.807665	0.419284	0.99966	Intermediate Monocyte	iPD_Control
CD300C	37.1997	-0.11679	0.0845591	-1.38116	0.16723	0.99966	Intermediate Monocyte	iPD_Control
CD300E	80.0998	-0.119754	0.0730487	-1.63937	0.101137	0.99966	Intermediate Monocyte	iPD_Control
RAB37	19.1798	0.0718274	0.081938	0.876607	0.3807	0.99966	Intermediate Monocyte	iPD_Control
CD300LF	52.8371	-0.073313	0.0586075	-1.25091	0.210966	0.99966	Intermediate Monocyte	iPD_Control
SLC9A3R1	75.9532	0.00735837	0.0639059	0.115144	0.908331	0.99966	Intermediate Monocyte	iPD_Control
NAT9	11.8363	-0.0153432	0.0935434	-0.164022	0.869714	0.99966	Intermediate Monocyte	iPD_Control
TMEM104	19.889	-0.107766	0.099057	-1.08792	0.276632	0.99966	Intermediate Monocyte	iPD_Control
MRPL58	11.847	0.00963739	0.0907598	0.106186	0.915435	0.99966	Intermediate Monocyte	iPD_Control
KCTD2	4.83511	-0.0601574	0.144653	-0.415874	0.677502	0.99966	Intermediate Monocyte	iPD_Control
ATP5PD	90.8809	-0.0314706	0.0631268	-0.49853	0.61811	0.99966	Intermediate Monocyte	iPD_Control
SLC16A5	7.48698	0.122304	0.122576	0.997775	0.318388	0.99966	Intermediate Monocyte	iPD_Control
NT5C	29.5487	-0.0447513	0.058948	-0.759166	0.447754	0.99966	Intermediate Monocyte	iPD_Control
JPT1	83.433	-0.0393425	0.0548381	-0.717431	0.473108	0.99966	Intermediate Monocyte	iPD_Control
SUMO2	164.899	0.00837377	0.0372689	0.224685	0.822224	0.99966	Intermediate Monocyte	iPD_Control
NUP85	6.81903	-0.0437277	0.113972	-0.383671	0.701222	0.99966	Intermediate Monocyte	iPD_Control
GGA3	16.6447	-0.0487552	0.0768638	-0.634306	0.525881	0.99966	Intermediate Monocyte	iPD_Control
MRPS7	22.4184	0.030249	0.080595	0.375321	0.707421	0.99966	Intermediate Monocyte	iPD_Control
MIF4GD	15.2375	0.0885119	0.0839789	1.05398	0.291893	0.99966	Intermediate Monocyte	iPD_Control
GRB2	231.452	0.00213565	0.0385872	0.0553461	0.955863	0.99966	Intermediate Monocyte	iPD_Control
TMEM94	7.10154	0.0921689	0.131304	0.701951	0.48271	0.99966	Intermediate Monocyte	iPD_Control
TSEN54	6.50135	0.263173	0.136506	1.92792	0.0538652	0.99966	Intermediate Monocyte	iPD_Control
MYO15B	26.7209	0.0244864	0.102805	0.238183	0.811739	0.99966	Intermediate Monocyte	iPD_Control
SAP30BP	30.7569	0.0865431	0.0572606	1.51139	0.130689	0.99966	Intermediate Monocyte	iPD_Control
GALK1	19.7148	-0.041356	0.0916028	-0.451471	0.65165	0.99966	Intermediate Monocyte	iPD_Control
H3F3B	562.7	-0.0188665	0.0338694	-0.557037	0.577502	0.99966	Intermediate Monocyte	iPD_Control
UNK	5.76066	0.0932149	0.134384	0.693648	0.487903	0.99966	Intermediate Monocyte	iPD_Control
UNC13D	22.6107	-0.0941373	0.0723073	-1.30191	0.192948	0.99966	Intermediate Monocyte	iPD_Control
WBP2	35.5278	-0.0309178	0.0621309	-0.497624	0.618749	0.99966	Intermediate Monocyte	iPD_Control
MRPL38	18.1005	0.0023454	0.0797194	0.0294207	0.976529	0.99966	Intermediate Monocyte	iPD_Control
ACOX1	11.4273	0.0909057	0.0909232	0.999807	0.317404	0.99966	Intermediate Monocyte	iPD_Control
TEN1	11.5474	0.0759545	0.0934004	0.813214	0.416096	0.99966	Intermediate Monocyte	iPD_Control
SRP68	12.7296	-0.0452236	0.0872794	-0.518148	0.604355	0.99966	Intermediate Monocyte	iPD_Control
EXOC7	18.6974	-0.0632612	0.0721919	-0.876292	0.380871	0.99966	Intermediate Monocyte	iPD_Control
UBALD2	53.6262	0.0685173	0.0638571	1.07298	0.28328	0.99966	Intermediate Monocyte	iPD_Control
PRPSAP1	8.8273	-0.0636986	0.100549	-0.633507	0.526403	0.99966	Intermediate Monocyte	iPD_Control
SPHK1	4.13787	0.294519	0.192747	1.52801	0.12651	0.99966	Intermediate Monocyte	iPD_Control
UBE2O	11.2334	0.0874777	0.0993097	0.880857	0.378395	0.99966	Intermediate Monocyte	iPD_Control
RHBDF2	39.3864	-0.10103	0.0711111	-1.42073	0.155394	0.99966	Intermediate Monocyte	iPD_Control
ST6GALNAC2	4.82122	0.0923408	0.20573	0.448844	0.653544	0.99966	Intermediate Monocyte	iPD_Control
JMJD6	13.0813	0.0302246	0.0963339	0.313748	0.753712	0.99966	Intermediate Monocyte	iPD_Control
METTL23	12.4835	0.0845464	0.0861344	0.981564	0.326315	0.99966	Intermediate Monocyte	iPD_Control
SRSF2	60.1198	-0.0360401	0.0637348	-0.565469	0.571755	0.99966	Intermediate Monocyte	iPD_Control
MFSD11	13.4457	-0.0975754	0.0848989	-1.14931	0.250427	0.99966	Intermediate Monocyte	iPD_Control
SEC14L1	96.1501	-0.0239507	0.063721	-0.375868	0.707015	0.99966	Intermediate Monocyte	iPD_Control
TNRC6C	3.93843	0.237161	0.20043	1.18326	0.236707	0.99966	Intermediate Monocyte	iPD_Control
TMC6	45.8514	0.0641812	0.0656293	0.977935	0.328106	0.99966	Intermediate Monocyte	iPD_Control
TMC8	25.8165	-0.0188979	0.0831701	-0.22722	0.820253	0.99966	Intermediate Monocyte	iPD_Control
SYNGR2	132.503	-0.00961672	0.0559176	-0.17198	0.863453	0.99966	Intermediate Monocyte	iPD_Control
AFMID	8.56841	-0.0487149	0.124007	-0.392839	0.694438	0.99966	Intermediate Monocyte	iPD_Control
SOCS3	17.744	-0.262809	0.17552	-1.49732	0.13431	0.99966	Intermediate Monocyte	iPD_Control
PGS1	20.2251	0.0430291	0.0807475	0.532885	0.594113	0.99966	Intermediate Monocyte	iPD_Control
CYTH1	111.047	0.00520123	0.0452044	0.11506	0.908397	0.99966	Intermediate Monocyte	iPD_Control
USP36	19.2179	0.0447983	0.0926372	0.483588	0.628678	0.99966	Intermediate Monocyte	iPD_Control
TIMP2	81.3775	-0.00374766	0.0411099	-0.0911619	0.927364	0.99966	Intermediate Monocyte	iPD_Control
LGALS3BP	5.38224	-0.0676549	0.208748	-0.324099	0.745863	0.99966	Intermediate Monocyte	iPD_Control
CANT1	9.49466	0.0306461	0.117609	0.260576	0.794419	0.99966	Intermediate Monocyte	iPD_Control
ENGASE	7.665	-0.253223	0.133996	-1.88977	0.0587881	0.99966	Intermediate Monocyte	iPD_Control
CBX4	20.5698	0.0329236	0.0906361	0.363251	0.716417	0.99966	Intermediate Monocyte	iPD_Control
TBC1D16	4.66823	0.107485	0.155477	0.691323	0.489363	0.99966	Intermediate Monocyte	iPD_Control
GAA	34.4308	0.151001	0.0712033	2.12071	0.0339465	0.99966	Intermediate Monocyte	iPD_Control
EIF4A3	18.6972	-0.0858131	0.0780086	-1.10005	0.271311	0.99966	Intermediate Monocyte	iPD_Control
SGSH	8.04766	-0.00244551	0.120686	-0.0202635	0.983833	0.99966	Intermediate Monocyte	iPD_Control
ENDOV	6.08668	0.0659844	0.130208	0.50676	0.612323	0.99966	Intermediate Monocyte	iPD_Control
CHMP6	11.8441	0.0138057	0.0961477	0.143588	0.885826	0.99966	Intermediate Monocyte	iPD_Control
BAIAP2	11.1344	-0.0611107	0.122181	-0.500165	0.616959	0.99966	Intermediate Monocyte	iPD_Control
AATK	4.00688	0.0816213	0.204679	0.398777	0.690058	0.99966	Intermediate Monocyte	iPD_Control
TEPSIN	9.89283	0.110176	0.108976	1.01101	0.312011	0.99966	Intermediate Monocyte	iPD_Control
NDUFAF8	20.5722	-0.0811581	0.0901566	-0.900189	0.368019	0.99966	Intermediate Monocyte	iPD_Control
SLC38A10	31.9607	0.0191883	0.0634433	0.302448	0.76231	0.99966	Intermediate Monocyte	iPD_Control
ACTG1	768.57	-0.0345051	0.0457803	-0.75371	0.451023	0.99966	Intermediate Monocyte	iPD_Control
FAAP100	5.80297	0.133069	0.135911	0.979083	0.327539	0.99966	Intermediate Monocyte	iPD_Control
NPLOC4	19.5819	0.0629847	0.0712671	0.883784	0.376813	0.99966	Intermediate Monocyte	iPD_Control
OXLD1	17.3138	0.0412168	0.0772137	0.533802	0.593479	0.99966	Intermediate Monocyte	iPD_Control
CCDC137	9.1559	-0.0419815	0.111621	-0.376108	0.706837	0.99966	Intermediate Monocyte	iPD_Control
ARL16	9.90319	0.0240652	0.105571	0.227953	0.819683	0.99966	Intermediate Monocyte	iPD_Control
HGS	23.474	0.156143	0.0675034	2.31312	0.0207163	0.99966	Intermediate Monocyte	iPD_Control
MRPL12	20.3599	0.0989204	0.0820183	1.20608	0.227788	0.99966	Intermediate Monocyte	iPD_Control
MCRIP1	31.8707	-0.0630119	0.0612522	-1.02873	0.303608	0.99966	Intermediate Monocyte	iPD_Control
P4HB	63.7036	0.0587679	0.0495596	1.1858	0.235701	0.99966	Intermediate Monocyte	iPD_Control
ARHGDIA	107.457	0.0301721	0.0486444	0.620258	0.535088	0.99966	Intermediate Monocyte	iPD_Control
ALYREF	47.3962	-0.0728731	0.0541355	-1.34612	0.178262	0.99966	Intermediate Monocyte	iPD_Control
ANAPC11	83.5351	-0.0746333	0.0610756	-1.22198	0.221714	0.99966	Intermediate Monocyte	iPD_Control
SIRT7	20.9914	0.0948903	0.0755181	1.25652	0.208926	0.99966	Intermediate Monocyte	iPD_Control
MAFG	12.2525	-0.0354292	0.127547	-0.277773	0.781186	0.99966	Intermediate Monocyte	iPD_Control
ASPSCR1	15.3978	0.025629	0.0757576	0.338303	0.735135	0.99966	Intermediate Monocyte	iPD_Control
CENPX	21.0183	0.0181509	0.0837859	0.216634	0.828494	0.99966	Intermediate Monocyte	iPD_Control
DCXR	35.4863	-0.0285574	0.0812869	-0.351317	0.725351	0.99966	Intermediate Monocyte	iPD_Control
RFNG	8.35045	-0.202211	0.108351	-1.86626	0.062005	0.99966	Intermediate Monocyte	iPD_Control
GPS1	24.0267	0.0107116	0.0632358	0.169391	0.865489	0.99966	Intermediate Monocyte	iPD_Control
DUS1L	25.6979	0.0666777	0.0654706	1.01844	0.308471	0.99966	Intermediate Monocyte	iPD_Control
CCDC57	19.8535	0.0680517	0.0775534	0.877481	0.380225	0.99966	Intermediate Monocyte	iPD_Control
SLC16A3	52.6459	-0.115039	0.0620611	-1.85364	0.06379	0.99966	Intermediate Monocyte	iPD_Control
CSNK1D	43.2796	0.0219862	0.0561406	0.391627	0.695334	0.99966	Intermediate Monocyte	iPD_Control
CD7	9.69745	0.00253453	0.27643	0.00916879	0.992684	0.99966	Intermediate Monocyte	iPD_Control
SECTM1	94.4533	-0.0763223	0.0533112	-1.43164	0.152248	0.99966	Intermediate Monocyte	iPD_Control
OGFOD3	7.95567	0.0596715	0.11111	0.537047	0.591235	0.99966	Intermediate Monocyte	iPD_Control
HEXD	15.2235	-0.0236874	0.0816088	-0.290256	0.771621	0.99966	Intermediate Monocyte	iPD_Control
CYBC1	40.2997	-0.0450668	0.0598527	-0.752962	0.451473	0.99966	Intermediate Monocyte	iPD_Control
NARF	15.331	-0.0469647	0.0856727	-0.548187	0.583563	0.99966	Intermediate Monocyte	iPD_Control
FOXK2	19.4165	0.0886133	0.087819	1.00904	0.312953	0.99966	Intermediate Monocyte	iPD_Control
WDR45B	23.3927	0.0516995	0.0809428	0.638717	0.523007	0.99966	Intermediate Monocyte	iPD_Control
FN3KRP	5.79124	-0.0269248	0.131174	-0.20526	0.837369	0.99966	Intermediate Monocyte	iPD_Control
TBCD	20.5001	0.0856099	0.0756795	1.13122	0.257964	0.99966	Intermediate Monocyte	iPD_Control
B3GNTL1	14.4272	0.0713766	0.0933597	0.764533	0.44455	0.99966	Intermediate Monocyte	iPD_Control
METRNL	78.5648	-0.0011514	0.0767534	-0.0150013	0.988031	0.99966	Intermediate Monocyte	iPD_Control
USP14	18.1476	0.0445367	0.0739609	0.602165	0.547064	0.99966	Intermediate Monocyte	iPD_Control
THOC1	12.8455	0.0417326	0.103927	0.401557	0.68801	0.99966	Intermediate Monocyte	iPD_Control
ENOSF1	5.16778	-0.254634	0.16626	-1.53154	0.125636	0.99966	Intermediate Monocyte	iPD_Control
SMCHD1	132.884	-0.0526052	0.0399885	-1.31551	0.188339	0.99966	Intermediate Monocyte	iPD_Control
EMILIN2	118.645	-0.0269281	0.0403804	-0.666861	0.504861	0.99966	Intermediate Monocyte	iPD_Control
LPIN2	19.5271	0.0213211	0.0793342	0.26875	0.788122	0.99966	Intermediate Monocyte	iPD_Control
MYL12A	242.863	-0.0498658	0.0473844	-1.05237	0.292631	0.99966	Intermediate Monocyte	iPD_Control
MYL12B	219.054	0.00531338	0.0431267	0.123204	0.901946	0.99966	Intermediate Monocyte	iPD_Control
TGIF1	9.84548	-0.099193	0.116092	-0.854434	0.392864	0.99966	Intermediate Monocyte	iPD_Control
ZBTB14	5.32696	0.117466	0.137388	0.854993	0.392555	0.99966	Intermediate Monocyte	iPD_Control
EPB41L3	124.419	0.0249336	0.0785288	0.317509	0.750857	0.99966	Intermediate Monocyte	iPD_Control
L3MBTL4	7.49571	0.154904	0.138651	1.11722	0.263899	0.99966	Intermediate Monocyte	iPD_Control
RAB12	17.9429	0.00342086	0.0932442	0.0366871	0.970735	0.99966	Intermediate Monocyte	iPD_Control
NDUFV2	59.2666	0.055533	0.0541837	1.0249	0.30541	0.99966	Intermediate Monocyte	iPD_Control
ANKRD12	97.8711	-0.00134634	0.0456843	-0.0294704	0.976489	0.99966	Intermediate Monocyte	iPD_Control
RALBP1	43.9589	0.000600246	0.0637509	0.00941548	0.992488	0.99966	Intermediate Monocyte	iPD_Control
PPP4R1	17.9622	0.121486	0.0746446	1.62753	0.103624	0.99966	Intermediate Monocyte	iPD_Control
RAB31	130.609	-0.0900853	0.0392152	-2.2972	0.0216071	0.99966	Intermediate Monocyte	iPD_Control
VAPA	68.7642	0.0551297	0.0474492	1.16187	0.245289	0.99966	Intermediate Monocyte	iPD_Control
NAPG	22.112	-0.0106145	0.0704593	-0.150647	0.880254	0.99966	Intermediate Monocyte	iPD_Control
CHMP1B	30.1023	0.0241563	0.0925363	0.261047	0.794056	0.99966	Intermediate Monocyte	iPD_Control
MPPE1	14.7363	0.0173267	0.0814438	0.212744	0.831527	0.99966	Intermediate Monocyte	iPD_Control
IMPA2	22.362	0.0312997	0.0847156	0.369468	0.711779	0.99966	Intermediate Monocyte	iPD_Control
TUBB6	6.9193	-0.0253105	0.136718	-0.185129	0.853128	0.99966	Intermediate Monocyte	iPD_Control
AFG3L2	20.9161	-0.00938224	0.0687163	-0.136536	0.891398	0.99966	Intermediate Monocyte	iPD_Control
SPIRE1	8.20795	0.0079971	0.130678	0.061197	0.951202	0.99966	Intermediate Monocyte	iPD_Control
PSMG2	40.7225	-0.0113497	0.0549992	-0.206362	0.836508	0.99966	Intermediate Monocyte	iPD_Control
PTPN2	46.9999	-0.103859	0.0504015	-2.06063	0.0393379	0.99966	Intermediate Monocyte	iPD_Control
SEH1L	11.9011	-0.0822309	0.0907445	-0.90618	0.36484	0.99966	Intermediate Monocyte	iPD_Control
CEP192	22.5336	0.0397794	0.0759283	0.523908	0.600343	0.99966	Intermediate Monocyte	iPD_Control
LDLRAD4	44.9435	0.0648559	0.0659122	0.983973	0.325129	0.99966	Intermediate Monocyte	iPD_Control
FAM210A	6.65849	-0.0449198	0.122184	-0.367642	0.71314	0.99966	Intermediate Monocyte	iPD_Control
RNMT	24.0406	-0.0560887	0.0709254	-0.790813	0.429053	0.99966	Intermediate Monocyte	iPD_Control
ROCK1	84.5146	-0.0220186	0.0418244	-0.526454	0.598573	0.99966	Intermediate Monocyte	iPD_Control
ESCO1	16.4139	0.010658	0.0831913	0.128114	0.898059	0.99966	Intermediate Monocyte	iPD_Control
SNRPD1	32.1801	-0.0463694	0.073512	-0.630773	0.528189	0.99966	Intermediate Monocyte	iPD_Control
ABHD3	27.6271	-0.0605581	0.0752214	-0.805064	0.420783	0.99966	Intermediate Monocyte	iPD_Control
MIB1	10.0832	0.130442	0.0983855	1.32582	0.184899	0.99966	Intermediate Monocyte	iPD_Control
RBBP8	23.4619	-0.0962258	0.080566	-1.19437	0.232332	0.99966	Intermediate Monocyte	iPD_Control
RIOK3	86.6825	-0.0387687	0.050437	-0.768656	0.442097	0.99966	Intermediate Monocyte	iPD_Control
RMC1	18.464	0.0602407	0.0802429	0.75073	0.452815	0.99966	Intermediate Monocyte	iPD_Control
NPC1	10.0919	-0.0299427	0.101492	-0.295025	0.767974	0.99966	Intermediate Monocyte	iPD_Control
TTC39C	18.0562	0.251646	0.125712	2.00177	0.0453095	0.99966	Intermediate Monocyte	iPD_Control
OSBPL1A	8.37721	0.10806	0.117482	0.919796	0.357679	0.99966	Intermediate Monocyte	iPD_Control
IMPACT	9.28153	-0.0793184	0.100447	-0.789653	0.429731	0.99966	Intermediate Monocyte	iPD_Control
SS18	20.5023	0.00895066	0.0725445	0.123382	0.901805	0.99966	Intermediate Monocyte	iPD_Control
DSC2	3.67245	0.145881	0.205078	0.711345	0.476871	0.99966	Intermediate Monocyte	iPD_Control
TRAPPC8	18.7732	-0.0966479	0.0754607	-1.28077	0.200274	0.99966	Intermediate Monocyte	iPD_Control
RNF125	11.9892	-0.00177341	0.121916	-0.0145462	0.988394	0.99966	Intermediate Monocyte	iPD_Control
RNF138	29.8897	-0.0267202	0.0664999	-0.401809	0.687825	0.99966	Intermediate Monocyte	iPD_Control
GAREM1	5.9597	0.167112	0.129931	1.28616	0.198387	0.99966	Intermediate Monocyte	iPD_Control
MAPRE2	39.7433	-0.0811833	0.0710468	-1.14267	0.253174	0.99966	Intermediate Monocyte	iPD_Control
ZNF397	4.2314	-0.0461505	0.169045	-0.273007	0.784848	0.99966	Intermediate Monocyte	iPD_Control
ZNF24	25.0137	0.0671907	0.0668271	1.00544	0.314685	0.99966	Intermediate Monocyte	iPD_Control
INO80C	7.50083	0.0121398	0.111411	0.108963	0.913231	0.99966	Intermediate Monocyte	iPD_Control
GALNT1	24.4785	-0.0160702	0.0733266	-0.21916	0.826525	0.99966	Intermediate Monocyte	iPD_Control
SLC39A6	9.30144	-0.00249519	0.101434	-0.0245992	0.980375	0.99966	Intermediate Monocyte	iPD_Control
ELP2	16.6023	-0.0729531	0.0974629	-0.748521	0.454146	0.99966	Intermediate Monocyte	iPD_Control
TPGS2	14.9484	0.144138	0.0908938	1.58578	0.112788	0.99966	Intermediate Monocyte	iPD_Control
KIAA1328	12.6749	0.0154257	0.0990385	0.155754	0.876227	0.99966	Intermediate Monocyte	iPD_Control
PIK3C3	18.7414	0.110955	0.0715584	1.55055	0.121008	0.99966	Intermediate Monocyte	iPD_Control
SETBP1	33.4325	0.0367977	0.0873723	0.42116	0.673639	0.99966	Intermediate Monocyte	iPD_Control
EPG5	13.7815	0.0992963	0.0894524	1.11005	0.266979	0.99966	Intermediate Monocyte	iPD_Control
PSTPIP2	44.9565	-0.139507	0.0714063	-1.95371	0.0507353	0.99966	Intermediate Monocyte	iPD_Control
ATP5F1A	95.2874	0.0230624	0.054446	0.423583	0.67187	0.99966	Intermediate Monocyte	iPD_Control
HAUS1	10.001	0.0304623	0.111718	0.272671	0.785106	0.99966	Intermediate Monocyte	iPD_Control
PIAS2	9.0557	0.00244276	0.114497	0.0213347	0.982979	0.99966	Intermediate Monocyte	iPD_Control
HDHD2	7.34888	0.0246235	0.112744	0.218402	0.827116	0.99966	Intermediate Monocyte	iPD_Control
IER3IP1	21.7619	0.0478958	0.0771883	0.620505	0.534925	0.99966	Intermediate Monocyte	iPD_Control
SMAD2	44.9594	0.0860472	0.0597055	1.44119	0.14953	0.99966	Intermediate Monocyte	iPD_Control
CTIF	6.88054	-0.152651	0.129716	-1.17681	0.239272	0.99966	Intermediate Monocyte	iPD_Control
SMAD7	10.1708	0.0831121	0.123819	0.671237	0.50207	0.99966	Intermediate Monocyte	iPD_Control
DYM	45.2588	0.00746609	0.0493862	0.151178	0.879836	0.99966	Intermediate Monocyte	iPD_Control
ACAA2	27.9085	-0.029757	0.0813216	-0.365918	0.714427	0.99966	Intermediate Monocyte	iPD_Control
MBD1	12.0429	0.0332751	0.0882807	0.376924	0.70623	0.99966	Intermediate Monocyte	iPD_Control
CXXC1	13.8118	0.0218671	0.0861221	0.253908	0.799567	0.99966	Intermediate Monocyte	iPD_Control
ME2	40.504	-0.0149395	0.0571223	-0.261536	0.793679	0.99966	Intermediate Monocyte	iPD_Control
SMAD4	21.824	0.076861	0.0740269	1.03828	0.299138	0.99966	Intermediate Monocyte	iPD_Control
MEX3C	7.23865	-0.0514543	0.121945	-0.421948	0.673063	0.99966	Intermediate Monocyte	iPD_Control
MBD2	113.617	-0.102711	0.0541328	-1.8974	0.0577757	0.99966	Intermediate Monocyte	iPD_Control
TCF4	10.1666	0.294917	0.106708	2.76377	0.00571375	0.99966	Intermediate Monocyte	iPD_Control
TXNL1	29.3768	0.0927207	0.0630002	1.47175	0.141088	0.99966	Intermediate Monocyte	iPD_Control
WDR7	25.6684	0.106316	0.0726633	1.46313	0.143433	0.99966	Intermediate Monocyte	iPD_Control
FECH	4.73489	-0.0336629	0.14292	-0.235536	0.813792	0.99966	Intermediate Monocyte	iPD_Control
NARS	21.7144	0.0887364	0.0699947	1.26776	0.204884	0.99966	Intermediate Monocyte	iPD_Control
MALT1	53.7895	0.109533	0.0682843	1.60407	0.108699	0.99966	Intermediate Monocyte	iPD_Control
SEC11C	23.659	0.0171921	0.0707947	0.242844	0.808126	0.99966	Intermediate Monocyte	iPD_Control
LMAN1	11.1893	-0.0787584	0.107636	-0.73171	0.464346	0.99966	Intermediate Monocyte	iPD_Control
PMAIP1	14.9841	0.046518	0.135789	0.342575	0.731918	0.99966	Intermediate Monocyte	iPD_Control
PIGN	6.95977	0.181814	0.12226	1.48711	0.136986	0.99966	Intermediate Monocyte	iPD_Control
RELCH	25.2507	0.0185414	0.064498	0.287472	0.773751	0.99966	Intermediate Monocyte	iPD_Control
ZCCHC2	19.0021	-0.0207234	0.0878713	-0.235838	0.813558	0.99966	Intermediate Monocyte	iPD_Control
PHLPP1	11.5822	0.324197	0.112976	2.8696	0.00410988	0.99966	Intermediate Monocyte	iPD_Control
BCL2	6.26078	0.230543	0.220318	1.04641	0.295373	0.99966	Intermediate Monocyte	iPD_Control
KDSR	8.28008	0.199768	0.117217	1.70425	0.0883336	0.99966	Intermediate Monocyte	iPD_Control
VPS4B	32.6261	-0.036412	0.0580011	-0.627781	0.530147	0.99966	Intermediate Monocyte	iPD_Control
SERPINB8	12.3857	-0.067938	0.0994318	-0.683263	0.494441	0.99966	Intermediate Monocyte	iPD_Control
TMX3	10.2456	-0.081224	0.0950644	-0.85441	0.392878	0.99966	Intermediate Monocyte	iPD_Control
RTTN	5.41928	-0.0349929	0.143997	-0.24301	0.807997	0.99966	Intermediate Monocyte	iPD_Control
CYB5A	6.63892	-0.158762	0.132463	-1.19854	0.230705	0.99966	Intermediate Monocyte	iPD_Control
CNDP2	35.8363	0.0577006	0.0731894	0.788374	0.430478	0.99966	Intermediate Monocyte	iPD_Control
ZNF407	26.4017	-0.0213685	0.0785043	-0.272196	0.785472	0.99966	Intermediate Monocyte	iPD_Control
ZADH2	10.1402	-0.0566776	0.104818	-0.540722	0.588699	0.99966	Intermediate Monocyte	iPD_Control
TSHZ1	8.68507	0.0867441	0.110886	0.782285	0.434047	0.99966	Intermediate Monocyte	iPD_Control
ZNF516	27.0361	-0.104316	0.0803867	-1.29768	0.194398	0.99966	Intermediate Monocyte	iPD_Control
ZNF236	11.3355	-0.110626	0.0958349	-1.15434	0.248361	0.99966	Intermediate Monocyte	iPD_Control
MBP	104.166	-0.0349296	0.0570474	-0.612292	0.540345	0.99966	Intermediate Monocyte	iPD_Control
ATP9B	39.5688	0.0818293	0.073704	1.11024	0.266894	0.99966	Intermediate Monocyte	iPD_Control
NFATC1	22.6938	-0.0429603	0.0689815	-0.622779	0.53343	0.99966	Intermediate Monocyte	iPD_Control
CTDP1	14.3896	0.00244653	0.0848043	0.0288491	0.976985	0.99966	Intermediate Monocyte	iPD_Control
TXNL4A	66.4492	-0.00454939	0.0502664	-0.0905056	0.927885	0.99966	Intermediate Monocyte	iPD_Control
RBFA	7.2456	-0.00786491	0.111396	-0.0706029	0.943714	0.99966	Intermediate Monocyte	iPD_Control
ADNP2	9.59046	-0.0212003	0.112954	-0.187689	0.85112	0.99966	Intermediate Monocyte	iPD_Control
MIER2	8.00555	0.112327	0.10504	1.06937	0.284902	0.99966	Intermediate Monocyte	iPD_Control
TPGS1	20.4323	0.0550119	0.0746703	0.73673	0.461287	0.99966	Intermediate Monocyte	iPD_Control
CDC34	22.7959	0.00312835	0.0749675	0.0417295	0.966714	0.99966	Intermediate Monocyte	iPD_Control
GZMM	5.4662	-0.0066949	0.346291	-0.0193332	0.984575	0.99966	Intermediate Monocyte	iPD_Control
BSG	57.8636	0.0690993	0.0545086	1.26768	0.204914	0.99966	Intermediate Monocyte	iPD_Control
POLRMT	5.68997	0.144748	0.131783	1.09838	0.272038	0.99966	Intermediate Monocyte	iPD_Control
RNF126	29.4858	-0.0905331	0.06521	-1.38833	0.165036	0.99966	Intermediate Monocyte	iPD_Control
PTBP1	38.3375	-0.00383089	0.0606328	-0.0631819	0.949622	0.99966	Intermediate Monocyte	iPD_Control
CFD	324.781	0.0131719	0.0858869	0.153363	0.878112	0.99966	Intermediate Monocyte	iPD_Control
MED16	8.15152	-0.00735156	0.122657	-0.0599359	0.952207	0.99966	Intermediate Monocyte	iPD_Control
R3HDM4	28.7483	0.0601685	0.0693163	0.868028	0.385379	0.99966	Intermediate Monocyte	iPD_Control
ARID3A	34.8574	-0.0705213	0.0776399	-0.908313	0.363713	0.99966	Intermediate Monocyte	iPD_Control
WDR18	12.097	-0.204506	0.100297	-2.03901	0.0414488	0.99966	Intermediate Monocyte	iPD_Control
TMEM259	37.2082	0.109121	0.0701036	1.55657	0.119573	0.99966	Intermediate Monocyte	iPD_Control
CNN2	88.6403	0.0545789	0.0689515	0.791555	0.42862	0.99966	Intermediate Monocyte	iPD_Control
ABCA7	10.8683	0.128545	0.12281	1.04669	0.29524	0.99966	Intermediate Monocyte	iPD_Control
ARHGAP45	70.6937	0.0377189	0.0487439	0.773819	0.439038	0.99966	Intermediate Monocyte	iPD_Control
POLR2E	60.8313	-0.018274	0.0539494	-0.338724	0.734817	0.99966	Intermediate Monocyte	iPD_Control
GPX4	190.318	0.0319515	0.0555403	0.575284	0.565099	0.99966	Intermediate Monocyte	iPD_Control
SBNO2	21.9548	0.00990081	0.0887701	0.111533	0.911194	0.99966	Intermediate Monocyte	iPD_Control
STK11	18.3389	-0.0151351	0.0786516	-0.192433	0.847403	0.99966	Intermediate Monocyte	iPD_Control
ATP5F1D	164.619	0.0226017	0.0484464	0.46653	0.640836	0.99966	Intermediate Monocyte	iPD_Control
MIDN	103.007	0.0574966	0.0617707	0.930807	0.351954	0.99966	Intermediate Monocyte	iPD_Control
CIRBP	130.589	0.0815419	0.04633	1.76002	0.0784041	0.99966	Intermediate Monocyte	iPD_Control
NDUFS7	81.8026	-0.00451099	0.0499885	-0.0902405	0.928096	0.99966	Intermediate Monocyte	iPD_Control
DAZAP1	39.4152	0.0196259	0.0584108	0.335997	0.736873	0.99966	Intermediate Monocyte	iPD_Control
MBD3	10.953	0.0466618	0.101795	0.458387	0.646674	0.99966	Intermediate Monocyte	iPD_Control
UQCR11	187.764	0.00411887	0.0779359	0.0528495	0.957852	0.99966	Intermediate Monocyte	iPD_Control
TCF3	8.07615	-0.0392178	0.11485	-0.34147	0.73275	0.99966	Intermediate Monocyte	iPD_Control
REXO1	10.6461	0.129602	0.0943842	1.37313	0.169711	0.99966	Intermediate Monocyte	iPD_Control
KLF16	11.6153	0.0287347	0.0899956	0.31929	0.749507	0.99966	Intermediate Monocyte	iPD_Control
ABHD17A	53.1319	0.0631682	0.062952	1.00343	0.315651	0.99966	Intermediate Monocyte	iPD_Control
SCAMP4	12.9055	-0.0117867	0.104319	-0.112988	0.91004	0.99966	Intermediate Monocyte	iPD_Control
CSNK1G2	43.1787	0.0181761	0.0538394	0.337599	0.735665	0.99966	Intermediate Monocyte	iPD_Control
BTBD2	9.18217	0.0682029	0.104113	0.655085	0.512413	0.99966	Intermediate Monocyte	iPD_Control
MKNK2	66.3897	-0.00054131	0.0594056	-0.0091121	0.99273	0.99966	Intermediate Monocyte	iPD_Control
MOB3A	58.9682	-0.0116178	0.0544384	-0.213412	0.831005	0.99966	Intermediate Monocyte	iPD_Control
AP3D1	26.7646	-0.00794797	0.0642655	-0.123674	0.901573	0.99966	Intermediate Monocyte	iPD_Control
DOT1L	14.4639	0.134119	0.0909241	1.47507	0.140194	0.99966	Intermediate Monocyte	iPD_Control
PLEKHJ1	28.4604	-0.0589984	0.0658253	-0.896288	0.370099	0.99966	Intermediate Monocyte	iPD_Control
SF3A2	32.241	0.0585003	0.0675075	0.866574	0.386175	0.99966	Intermediate Monocyte	iPD_Control
OAZ1	952.447	-2.8967e-05	0.0333331	-0.000869017	0.999307	0.999965	Intermediate Monocyte	iPD_Control
LSM7	75.3313	-0.0435494	0.067252	-0.647554	0.517273	0.99966	Intermediate Monocyte	iPD_Control
SPPL2B	5.87931	0.0815019	0.129289	0.630385	0.528443	0.99966	Intermediate Monocyte	iPD_Control
TIMM13	26.8599	-0.0353271	0.0694105	-0.50896	0.610781	0.99966	Intermediate Monocyte	iPD_Control
LMNB2	13.4408	-0.0513822	0.0900301	-0.570722	0.568188	0.99966	Intermediate Monocyte	iPD_Control
GADD45B	68.2781	0.0492964	0.106112	0.464571	0.642238	0.99966	Intermediate Monocyte	iPD_Control
SLC39A3	10.774	0.0645061	0.103115	0.625575	0.531594	0.99966	Intermediate Monocyte	iPD_Control
SGTA	12.7211	0.0572987	0.0914874	0.626301	0.531117	0.99966	Intermediate Monocyte	iPD_Control
GNA15	24.2936	0.085109	0.0823356	1.03368	0.301284	0.99966	Intermediate Monocyte	iPD_Control
S1PR4	47.2211	-0.0660187	0.0748228	-0.882334	0.377596	0.99966	Intermediate Monocyte	iPD_Control
NCLN	11.4446	0.197664	0.0988925	1.99878	0.0456326	0.99966	Intermediate Monocyte	iPD_Control
NFIC	26.607	0.0356099	0.0636567	0.559406	0.575885	0.99966	Intermediate Monocyte	iPD_Control
FZR1	8.45382	0.00160849	0.10738	0.0149794	0.988049	0.99966	Intermediate Monocyte	iPD_Control
MFSD12	38.9022	-0.00133781	0.0675859	-0.0197943	0.984207	0.99966	Intermediate Monocyte	iPD_Control
HMG20B	22.8021	-0.0440265	0.0777508	-0.566251	0.571223	0.99966	Intermediate Monocyte	iPD_Control
PIP5K1C	14.9394	-0.0546772	0.0829794	-0.658925	0.509944	0.99966	Intermediate Monocyte	iPD_Control
MRPL54	51.6742	-0.0260946	0.0761587	-0.342635	0.731873	0.99966	Intermediate Monocyte	iPD_Control
DAPK3	8.75071	-0.0867984	0.101923	-0.851604	0.394434	0.99966	Intermediate Monocyte	iPD_Control
EEF2	490.136	0.0445029	0.0519642	0.856414	0.391769	0.99966	Intermediate Monocyte	iPD_Control
PIAS4	7.76981	0.0403558	0.109358	0.369026	0.712108	0.99966	Intermediate Monocyte	iPD_Control
ZBTB7A	121.489	0.0637139	0.0466906	1.3646	0.172379	0.99966	Intermediate Monocyte	iPD_Control
MAP2K2	60.5687	0.0171736	0.0521945	0.32903	0.742133	0.99966	Intermediate Monocyte	iPD_Control
SIRT6	7.27765	-0.0347687	0.118897	-0.292428	0.76996	0.99966	Intermediate Monocyte	iPD_Control
YJU2	8.88832	-0.0159075	0.106162	-0.149842	0.880889	0.99966	Intermediate Monocyte	iPD_Control
MPND	11.4301	0.0293715	0.0917167	0.320242	0.748785	0.99966	Intermediate Monocyte	iPD_Control
SH3GL1	15.2373	0.0107343	0.0883753	0.121463	0.903324	0.99966	Intermediate Monocyte	iPD_Control
CHAF1A	8.28118	-0.0951043	0.118048	-0.805643	0.420448	0.99966	Intermediate Monocyte	iPD_Control
UBXN6	10.3042	0.113227	0.105429	1.07397	0.282838	0.99966	Intermediate Monocyte	iPD_Control
HDGFL2	10.1846	0.0375289	0.0985739	0.380718	0.703412	0.99966	Intermediate Monocyte	iPD_Control
PLIN5	4.68816	0.222603	0.347888	0.63987	0.522257	0.99966	Intermediate Monocyte	iPD_Control
LRG1	7.80816	-0.11981	0.275727	-0.434523	0.663908	0.99966	Intermediate Monocyte	iPD_Control
SEMA6B	5.50498	0.249198	0.269022	0.926311	0.354284	0.99966	Intermediate Monocyte	iPD_Control
TNFAIP8L1	8.8728	-0.0513873	0.105654	-0.486373	0.626703	0.99966	Intermediate Monocyte	iPD_Control
MYDGF	46.793	-0.0236569	0.0561881	-0.421029	0.673734	0.99966	Intermediate Monocyte	iPD_Control
DPP9	16.6054	0.172414	0.0814665	2.11638	0.0343125	0.99966	Intermediate Monocyte	iPD_Control
FEM1A	5.27291	-0.014933	0.135669	-0.11007	0.912354	0.99966	Intermediate Monocyte	iPD_Control
TICAM1	24.0873	-0.0522534	0.0747125	-0.699392	0.484307	0.99966	Intermediate Monocyte	iPD_Control
PLIN3	31.0443	-0.0602957	0.0657694	-0.916774	0.359261	0.99966	Intermediate Monocyte	iPD_Control
KDM4B	29.2867	0.0306171	0.0644804	0.474829	0.634909	0.99966	Intermediate Monocyte	iPD_Control
SAFB2	25.6984	0.0275997	0.0650302	0.424414	0.671264	0.99966	Intermediate Monocyte	iPD_Control
SAFB	30.1285	-0.0184082	0.0608952	-0.302293	0.762429	0.99966	Intermediate Monocyte	iPD_Control
MICOS13	54.9469	-0.0909394	0.0757273	-1.20088	0.229797	0.99966	Intermediate Monocyte	iPD_Control
LONP1	9.48097	-0.0440465	0.0983726	-0.447751	0.654333	0.99966	Intermediate Monocyte	iPD_Control
DUS3L	10.9349	-0.00450315	0.0960457	-0.0468855	0.962605	0.99966	Intermediate Monocyte	iPD_Control
NDUFA11	123.871	-0.0358597	0.0573212	-0.625592	0.531583	0.99966	Intermediate Monocyte	iPD_Control
RANBP3	11.0045	0.0548401	0.0962466	0.569788	0.568822	0.99966	Intermediate Monocyte	iPD_Control
RFX2	16.9546	-0.0153379	0.14926	-0.10276	0.918154	0.99966	Intermediate Monocyte	iPD_Control
MLLT1	11.5971	0.139132	0.102108	1.3626	0.173009	0.99966	Intermediate Monocyte	iPD_Control
CLPP	16.6999	0.0441885	0.0782638	0.564611	0.572339	0.99966	Intermediate Monocyte	iPD_Control
ALKBH7	59.079	-0.0702889	0.0624981	-1.12466	0.260735	0.99966	Intermediate Monocyte	iPD_Control
GTF2F1	25.3583	-0.0932887	0.0610748	-1.52745	0.126649	0.99966	Intermediate Monocyte	iPD_Control
KHSRP	14.1951	-0.0319888	0.0861236	-0.371428	0.710319	0.99966	Intermediate Monocyte	iPD_Control
DENND1C	20.5857	0.05781	0.081322	0.710878	0.47716	0.99966	Intermediate Monocyte	iPD_Control
GPR108	17.5896	0.0556576	0.0790236	0.704316	0.481236	0.99966	Intermediate Monocyte	iPD_Control
VAV1	40.4829	0.026594	0.0509931	0.52152	0.602004	0.99966	Intermediate Monocyte	iPD_Control
ADGRE1	17.9082	0.0901902	0.0959528	0.939944	0.347246	0.99966	Intermediate Monocyte	iPD_Control
INSR	20.9304	0.066951	0.0931332	0.718874	0.472219	0.99966	Intermediate Monocyte	iPD_Control
AC119396.1	35.5659	0.0883367	0.0611827	1.44382	0.14879	0.99966	Intermediate Monocyte	iPD_Control
ARHGEF18	26.999	0.0821629	0.0922556	0.890601	0.373144	0.99966	Intermediate Monocyte	iPD_Control
MCOLN1	28.3815	-0.0767514	0.0731885	-1.04868	0.294325	0.99966	Intermediate Monocyte	iPD_Control
PNPLA6	42.3677	-0.013683	0.0675048	-0.202696	0.839373	0.99966	Intermediate Monocyte	iPD_Control
XAB2	13.2944	0.27086	0.0860213	3.14876	0.00163966	0.99966	Intermediate Monocyte	iPD_Control
PET100	54.6273	-0.00255594	0.0938237	-0.027242	0.978267	0.99966	Intermediate Monocyte	iPD_Control
STXBP2	275.42	-0.0340159	0.0634256	-0.536312	0.591743	0.99966	Intermediate Monocyte	iPD_Control
RETN	17.6974	0.456134	0.202907	2.24799	0.0245769	0.99966	Intermediate Monocyte	iPD_Control
TRAPPC5	151.328	-0.0580482	0.0603607	-0.961689	0.336206	0.99966	Intermediate Monocyte	iPD_Control
FCER2	4.61291	0.169291	0.352787	0.479868	0.631322	0.99966	Intermediate Monocyte	iPD_Control
CLEC4G	3.94577	-0.163982	0.198125	-0.827672	0.407856	0.99966	Intermediate Monocyte	iPD_Control
EVI5L	5.67432	0.0109809	0.133014	0.0825544	0.934206	0.99966	Intermediate Monocyte	iPD_Control
MAP2K7	14.2401	0.14598	0.080687	1.80922	0.0704176	0.99966	Intermediate Monocyte	iPD_Control
SNAPC2	14.5683	-0.0220875	0.0889	-0.248453	0.803784	0.99966	Intermediate Monocyte	iPD_Control
TIMM44	4.75504	-0.114356	0.137732	-0.830279	0.406381	0.99966	Intermediate Monocyte	iPD_Control
ELAVL1	20.655	0.0968832	0.0728505	1.32989	0.183554	0.99966	Intermediate Monocyte	iPD_Control
NDUFA7	46.2533	-0.0305824	0.0668906	-0.4572	0.647527	0.99966	Intermediate Monocyte	iPD_Control
RAB11B	40.418	0.0423613	0.0565999	0.748434	0.454199	0.99966	Intermediate Monocyte	iPD_Control
2026-03-02	32.9138	-0.000337695	0.0730238	-0.00462445	0.99631	0.999746	Intermediate Monocyte	iPD_Control
HNRNPM	75.2345	0.044324	0.0409479	1.08245	0.279053	0.99966	Intermediate Monocyte	iPD_Control
PRAM1	98.2388	-0.0371507	0.0468367	-0.793196	0.427663	0.99966	Intermediate Monocyte	iPD_Control
ZNF414	9.49977	0.0413329	0.103255	0.400301	0.688935	0.99966	Intermediate Monocyte	iPD_Control
MYO1F	240.554	-0.0253947	0.0569909	-0.445591	0.655893	0.99966	Intermediate Monocyte	iPD_Control
ZNF317	5.25973	-0.0625476	0.131448	-0.475834	0.634193	0.99966	Intermediate Monocyte	iPD_Control
ZNF699	4.16172	-0.251255	0.162527	-1.54592	0.122123	0.99966	Intermediate Monocyte	iPD_Control
ZNF266	7.62115	0.166593	0.11145	1.49477	0.134975	0.99966	Intermediate Monocyte	iPD_Control
ZNF121	8.17625	0.0785149	0.112999	0.694831	0.487161	0.99966	Intermediate Monocyte	iPD_Control
ZNF562	6.26027	0.0130962	0.129871	0.10084	0.919677	0.99966	Intermediate Monocyte	iPD_Control
ZNF846	8.62343	-0.0713329	0.111375	-0.640473	0.521865	0.99966	Intermediate Monocyte	iPD_Control
FBXL12	8.37568	0.0280797	0.107508	0.261187	0.793948	0.99966	Intermediate Monocyte	iPD_Control
UBL5	119.774	-0.0602944	0.0840212	-0.717608	0.472999	0.99966	Intermediate Monocyte	iPD_Control
PIN1	32.5999	-0.00159227	0.0631062	-0.0252317	0.97987	0.99966	Intermediate Monocyte	iPD_Control
PPAN	7.15193	0.0496242	0.121222	0.409365	0.682272	0.99966	Intermediate Monocyte	iPD_Control
EIF3G	107.895	0.0284783	0.0439578	0.647856	0.517078	0.99966	Intermediate Monocyte	iPD_Control
DNMT1	26.7494	0.0283491	0.0677299	0.418561	0.675537	0.99966	Intermediate Monocyte	iPD_Control
MRPL4	24.7517	0.0126867	0.06927	0.183149	0.854681	0.99966	Intermediate Monocyte	iPD_Control
ICAM1	31.1953	-0.0979275	0.129983	-0.753386	0.451218	0.99966	Intermediate Monocyte	iPD_Control
ICAM4	11.2608	0.123385	0.157185	0.784967	0.432473	0.99966	Intermediate Monocyte	iPD_Control
FDX2	4.53479	0.162966	0.144956	1.12425	0.260909	0.99966	Intermediate Monocyte	iPD_Control
RAVER1	11.4642	-0.0803409	0.0954379	-0.841814	0.399892	0.99966	Intermediate Monocyte	iPD_Control
ICAM3	74.4723	-0.0450714	0.0756644	-0.595676	0.551392	0.99966	Intermediate Monocyte	iPD_Control
TYK2	24.9646	-0.0155106	0.0707776	-0.219145	0.826537	0.99966	Intermediate Monocyte	iPD_Control
CDC37	83.6825	0.0168036	0.0414608	0.405288	0.685266	0.99966	Intermediate Monocyte	iPD_Control
KEAP1	8.38803	0.00118969	0.104626	0.0113709	0.990928	0.99966	Intermediate Monocyte	iPD_Control
ATG4D	6.27178	0.0448399	0.12417	0.361115	0.718013	0.99966	Intermediate Monocyte	iPD_Control
KRI1	9.64896	0.0825672	0.0998253	0.827117	0.408171	0.99966	Intermediate Monocyte	iPD_Control
CDKN2D	88.178	-0.0074476	0.0864917	-0.0861076	0.931381	0.99966	Intermediate Monocyte	iPD_Control
SLC44A2	40.7945	0.0542213	0.0713517	0.759917	0.447304	0.99966	Intermediate Monocyte	iPD_Control
ILF3	43.1122	0.0526942	0.052864	0.996788	0.318867	0.99966	Intermediate Monocyte	iPD_Control
QTRT1	8.08556	0.144864	0.110663	1.30906	0.190515	0.99966	Intermediate Monocyte	iPD_Control
DNM2	58.6789	0.053023	0.04505	1.17698	0.239203	0.99966	Intermediate Monocyte	iPD_Control
TMED1	8.94109	-0.0276711	0.110657	-0.250062	0.802539	0.99966	Intermediate Monocyte	iPD_Control
CARM1	8.91539	-0.166567	0.10779	-1.54529	0.122277	0.99966	Intermediate Monocyte	iPD_Control
YIPF2	5.94503	-0.109266	0.126991	-0.860428	0.389553	0.99966	Intermediate Monocyte	iPD_Control
TIMM29	5.72391	0.0493382	0.12493	0.394928	0.692896	0.99966	Intermediate Monocyte	iPD_Control
SMARCA4	24.5253	0.0616378	0.0649982	0.948301	0.342976	0.99966	Intermediate Monocyte	iPD_Control
LDLR	11.7072	-0.198631	0.132165	-1.5029	0.132864	0.99966	Intermediate Monocyte	iPD_Control
RAB3D	21.4533	-0.0722542	0.0736125	-0.981549	0.326322	0.99966	Intermediate Monocyte	iPD_Control
TMEM205	28.1507	-0.0150603	0.0697854	-0.215808	0.829137	0.99966	Intermediate Monocyte	iPD_Control
CCDC159	12.0116	-0.0208642	0.0868812	-0.240147	0.810216	0.99966	Intermediate Monocyte	iPD_Control
PLPPR2	14.817	-0.0257252	0.0802187	-0.320689	0.748446	0.99966	Intermediate Monocyte	iPD_Control
SWSAP1	6.34231	-0.0651457	0.126784	-0.513834	0.607368	0.99966	Intermediate Monocyte	iPD_Control
EPOR	6.32658	0.0458392	0.121463	0.377392	0.705883	0.99966	Intermediate Monocyte	iPD_Control
CCDC151	4.30286	-0.112629	0.174415	-0.645753	0.518439	0.99966	Intermediate Monocyte	iPD_Control
PRKCSH	37.1868	0.0435598	0.0541108	0.805011	0.420813	0.99966	Intermediate Monocyte	iPD_Control
ECSIT	12.3546	0.0343962	0.098426	0.349462	0.726742	0.99966	Intermediate Monocyte	iPD_Control
ELOF1	17.6267	-0.0210475	0.0781135	-0.269448	0.787585	0.99966	Intermediate Monocyte	iPD_Control
ACP5	17.9323	0.335133	0.153706	2.18035	0.0292313	0.99966	Intermediate Monocyte	iPD_Control
ZNF700	9.13813	0.132264	0.10505	1.25905	0.208011	0.99966	Intermediate Monocyte	iPD_Control
ZNF136	5.55955	-0.0491752	0.139873	-0.351571	0.72516	0.99966	Intermediate Monocyte	iPD_Control
ZNF44	10.6249	0.0697678	0.0952468	0.732495	0.463866	0.99966	Intermediate Monocyte	iPD_Control
ZNF490	5.07087	0.127886	0.138617	0.922587	0.356223	0.99966	Intermediate Monocyte	iPD_Control
ZNF791	9.95766	-0.0246964	0.0991329	-0.249124	0.803265	0.99966	Intermediate Monocyte	iPD_Control
MAN2B1	83.178	0.0049668	0.0452789	0.109693	0.912653	0.99966	Intermediate Monocyte	iPD_Control
WDR83OS	119.478	-0.0775456	0.0576545	-1.345	0.178624	0.99966	Intermediate Monocyte	iPD_Control
DHPS	20.8701	0.0262839	0.0743773	0.353385	0.723799	0.99966	Intermediate Monocyte	iPD_Control
TRIR	128.608	-0.037786	0.0414759	-0.911034	0.362278	0.99966	Intermediate Monocyte	iPD_Control
HOOK2	79.3619	-0.164356	0.0850326	-1.93285	0.0532541	0.99966	Intermediate Monocyte	iPD_Control
JUNB	907.131	-0.0631007	0.0682002	-0.925227	0.354848	0.99966	Intermediate Monocyte	iPD_Control
PRDX2	16.4621	0.0770426	0.128104	0.601408	0.547568	0.99966	Intermediate Monocyte	iPD_Control
DNASE2	18.1715	-0.00698263	0.098071	-0.0711997	0.943239	0.99966	Intermediate Monocyte	iPD_Control
GCDH	5.79764	0.0549741	0.124468	0.441671	0.658727	0.99966	Intermediate Monocyte	iPD_Control
FARSA	15.5472	-0.0811687	0.0890771	-0.911218	0.36218	0.99966	Intermediate Monocyte	iPD_Control
CALR	110.852	-0.0730308	0.0595752	-1.22586	0.220251	0.99966	Intermediate Monocyte	iPD_Control
RAD23A	55.5249	0.0191299	0.0454868	0.42056	0.674076	0.99966	Intermediate Monocyte	iPD_Control
GADD45GIP1	36.5007	0.0711856	0.0760836	0.935625	0.349467	0.99966	Intermediate Monocyte	iPD_Control
NFIX	4.91209	0.0175949	0.142037	0.123876	0.901414	0.99966	Intermediate Monocyte	iPD_Control
LYL1	43.008	-0.0605951	0.0650352	-0.931727	0.351477	0.99966	Intermediate Monocyte	iPD_Control
TRMT1	33.6562	-0.0207243	0.0746019	-0.277799	0.781167	0.99966	Intermediate Monocyte	iPD_Control
NACC1	7.02044	-0.0823126	0.130961	-0.628528	0.529658	0.99966	Intermediate Monocyte	iPD_Control
STX10	55.4948	0.0419834	0.0523953	0.801283	0.422968	0.99966	Intermediate Monocyte	iPD_Control
IER2	283.501	-0.174137	0.0971786	-1.79193	0.0731442	0.99966	Intermediate Monocyte	iPD_Control
CCDC130	14.2495	-0.0401009	0.0819996	-0.489038	0.624815	0.99966	Intermediate Monocyte	iPD_Control
MRI1	5.81618	0.241916	0.129907	1.86223	0.0625711	0.99966	Intermediate Monocyte	iPD_Control
CC2D1A	9.15005	0.110143	0.100935	1.09122	0.275176	0.99966	Intermediate Monocyte	iPD_Control
DCAF15	18.1569	-0.105119	0.0909042	-1.15637	0.247529	0.99966	Intermediate Monocyte	iPD_Control
RFX1	9.52122	0.00678371	0.118616	0.0571905	0.954393	0.99966	Intermediate Monocyte	iPD_Control
IL27RA	17.9866	-0.157524	0.0846071	-1.86182	0.0626278	0.99966	Intermediate Monocyte	iPD_Control
SAMD1	7.98349	-0.0130473	0.132505	-0.0984667	0.921562	0.99966	Intermediate Monocyte	iPD_Control
PRKACA	59.7789	0.022467	0.0454955	0.493829	0.621427	0.99966	Intermediate Monocyte	iPD_Control
ADGRE5	274.606	-0.0411914	0.0600315	-0.686163	0.49261	0.99966	Intermediate Monocyte	iPD_Control
DDX39A	27.7579	0.0681878	0.0651957	1.04589	0.29561	0.99966	Intermediate Monocyte	iPD_Control
PKN1	110.224	-0.00490952	0.0523201	-0.0938363	0.925239	0.99966	Intermediate Monocyte	iPD_Control
DNAJB1	35.6335	-0.0215475	0.0815622	-0.264185	0.791638	0.99966	Intermediate Monocyte	iPD_Control
TECR	24.2327	0.0736198	0.0720076	1.02239	0.306597	0.99966	Intermediate Monocyte	iPD_Control
NDUFB7	74.1792	0.0403035	0.0777935	0.518082	0.604401	0.99966	Intermediate Monocyte	iPD_Control
ADGRE3	18.6426	0.00132976	0.103276	0.0128758	0.989727	0.99966	Intermediate Monocyte	iPD_Control
ZNF333	11.405	-0.0826465	0.104209	-0.79308	0.427731	0.99966	Intermediate Monocyte	iPD_Control
ADGRE2	90.586	-0.0487202	0.0603487	-0.807312	0.419487	0.99966	Intermediate Monocyte	iPD_Control
ILVBL	6.39668	-0.023292	0.1241	-0.187688	0.851122	0.99966	Intermediate Monocyte	iPD_Control
BRD4	63.9976	-0.00465201	0.0461055	-0.100899	0.919631	0.99966	Intermediate Monocyte	iPD_Control
AKAP8	17.3177	-0.0719582	0.0776082	-0.927198	0.353824	0.99966	Intermediate Monocyte	iPD_Control
AKAP8L	24.9403	0.0510842	0.0664005	0.769335	0.441695	0.99966	Intermediate Monocyte	iPD_Control
WIZ	5.25509	-0.0208624	0.130667	-0.159661	0.873148	0.99966	Intermediate Monocyte	iPD_Control
RASAL3	31.2797	-0.0027069	0.065875	-0.0410915	0.967223	0.99966	Intermediate Monocyte	iPD_Control
CYP4F22	7.1985	0.00790575	0.20062	0.0394066	0.968566	0.99966	Intermediate Monocyte	iPD_Control
TPM4	65.9833	-0.0304229	0.0611973	-0.497128	0.619099	0.99966	Intermediate Monocyte	iPD_Control
RAB8A	59.6925	-0.0378325	0.050649	-0.746955	0.455091	0.99966	Intermediate Monocyte	iPD_Control
HSH2D	30.5883	-0.216133	0.0898319	-2.40597	0.0161296	0.99966	Intermediate Monocyte	iPD_Control
FAM32A	40.2999	0.078139	0.0696932	1.12119	0.262209	0.99966	Intermediate Monocyte	iPD_Control
AP1M1	40.53	-0.0654787	0.0542787	-1.20634	0.227685	0.99966	Intermediate Monocyte	iPD_Control
KLF2	507.398	0.0139043	0.0720931	0.192865	0.847064	0.99966	Intermediate Monocyte	iPD_Control
EPS15L1	15.4555	-0.0480328	0.0787218	-0.610159	0.541756	0.99966	Intermediate Monocyte	iPD_Control
CHERP	9.8686	0.0327663	0.0996289	0.328883	0.742244	0.99966	Intermediate Monocyte	iPD_Control
SLC35E1	10.8758	-0.170437	0.0952848	-1.78872	0.0736606	0.99966	Intermediate Monocyte	iPD_Control
MED26	6.9826	0.0588519	0.124298	0.473474	0.635875	0.99966	Intermediate Monocyte	iPD_Control
SMIM7	25.278	0.015139	0.0607286	0.24929	0.803137	0.99966	Intermediate Monocyte	iPD_Control
SIN3B	21.7562	-0.0122317	0.0728822	-0.167828	0.866718	0.99966	Intermediate Monocyte	iPD_Control
HAUS8	8.22051	-0.070375	0.119846	-0.587213	0.55706	0.99966	Intermediate Monocyte	iPD_Control
MYO9B	169.468	0.0145149	0.0723668	0.200574	0.841032	0.99966	Intermediate Monocyte	iPD_Control
USE1	10.4667	-0.024502	0.0948684	-0.258274	0.796196	0.99966	Intermediate Monocyte	iPD_Control
OCEL1	13.7103	-0.022164	0.0882939	-0.251025	0.801795	0.99966	Intermediate Monocyte	iPD_Control
BABAM1	30.7231	0.0487177	0.0613059	0.794665	0.426809	0.99966	Intermediate Monocyte	iPD_Control
ABHD8	7.84506	0.0200394	0.114411	0.175153	0.86096	0.99966	Intermediate Monocyte	iPD_Control
MRPL34	28.5105	-0.0607044	0.0791603	-0.766854	0.443168	0.99966	Intermediate Monocyte	iPD_Control
DDA1	17.8176	0.0191554	0.0773632	0.247604	0.804441	0.99966	Intermediate Monocyte	iPD_Control
BST2	104.151	-0.0489821	0.0585335	-0.836821	0.402693	0.99966	Intermediate Monocyte	iPD_Control
MVB12A	16.0156	0.179371	0.076525	2.34395	0.0190809	0.99966	Intermediate Monocyte	iPD_Control
SLC27A1	9.52128	-0.00685393	0.121655	-0.0563393	0.955072	0.99966	Intermediate Monocyte	iPD_Control
COLGALT1	29.9665	-0.14446	0.0618023	-2.33746	0.0194153	0.99966	Intermediate Monocyte	iPD_Control
MAP1S	13.3327	-0.0268205	0.0916171	-0.292746	0.769716	0.99966	Intermediate Monocyte	iPD_Control
FCHO1	17.2228	-0.0859381	0.0896561	-0.95853	0.337796	0.99966	Intermediate Monocyte	iPD_Control
JAK3	21.0443	-0.170506	0.0787312	-2.16568	0.030336	0.99966	Intermediate Monocyte	iPD_Control
CCDC124	27.3301	-0.0187382	0.0609358	-0.307506	0.758458	0.99966	Intermediate Monocyte	iPD_Control
ARRDC2	31.6218	0.045721	0.0742112	0.616093	0.537833	0.99966	Intermediate Monocyte	iPD_Control
IL12RB1	10.7125	-0.0642165	0.0965135	-0.665363	0.505818	0.99966	Intermediate Monocyte	iPD_Control
MAST3	30.7037	-0.0790259	0.0799014	-0.989043	0.322642	0.99966	Intermediate Monocyte	iPD_Control
PIK3R2	7.09534	0.0531994	0.114252	0.465632	0.641479	0.99966	Intermediate Monocyte	iPD_Control
IFI30	2157.1	-0.056333	0.05063	-1.11264	0.265864	0.99966	Intermediate Monocyte	iPD_Control
JUND	376.301	-0.000435617	0.0605615	-0.00719297	0.994261	0.99966	Intermediate Monocyte	iPD_Control
LSM4	53.8078	0.0210971	0.0524158	0.402495	0.68732	0.99966	Intermediate Monocyte	iPD_Control
PGPEP1	11.7044	0.00137193	0.111832	0.0122678	0.990212	0.99966	Intermediate Monocyte	iPD_Control
LRRC25	139.171	-0.0971566	0.0571017	-1.70146	0.0888558	0.99966	Intermediate Monocyte	iPD_Control
SSBP4	63.6721	-0.0163797	0.0556591	-0.294286	0.76854	0.99966	Intermediate Monocyte	iPD_Control
ELL	19.5327	0.0243696	0.0803057	0.30346	0.761539	0.99966	Intermediate Monocyte	iPD_Control
FKBP8	101.587	0.00402797	0.0432797	0.0930684	0.925849	0.99966	Intermediate Monocyte	iPD_Control
KXD1	33.9049	0.0525131	0.062038	0.846467	0.397292	0.99966	Intermediate Monocyte	iPD_Control
UBA52	799.773	-0.00866656	0.0577676	-0.150025	0.880745	0.99966	Intermediate Monocyte	iPD_Control
REX1BD	56.1397	0.0613683	0.0657987	0.932667	0.350992	0.99966	Intermediate Monocyte	iPD_Control
CRTC1	9.10035	-0.00991037	0.117137	-0.0846049	0.932575	0.99966	Intermediate Monocyte	iPD_Control
UPF1	16.9491	-0.0745892	0.0757992	-0.984037	0.325097	0.99966	Intermediate Monocyte	iPD_Control
COPE	109.272	-0.0349497	0.0405419	-0.862065	0.388652	0.99966	Intermediate Monocyte	iPD_Control
DDX49	14.6606	0.0358476	0.0804161	0.445776	0.655759	0.99966	Intermediate Monocyte	iPD_Control
HOMER3	11.0271	0.0474448	0.117383	0.404189	0.686074	0.99966	Intermediate Monocyte	iPD_Control
SUGP2	17.6923	0.0178462	0.0796856	0.223958	0.82279	0.99966	Intermediate Monocyte	iPD_Control
ARMC6	5.74327	-0.0988306	0.132316	-0.746927	0.455108	0.99966	Intermediate Monocyte	iPD_Control
BORCS8	16.9058	0.0519725	0.0874825	0.59409	0.552452	0.99966	Intermediate Monocyte	iPD_Control
RFXANK	16.2424	0.102138	0.0832761	1.2265	0.220012	0.99966	Intermediate Monocyte	iPD_Control
MAU2	14.19	0.00114699	0.0822286	0.0139488	0.988871	0.99966	Intermediate Monocyte	iPD_Control
GATAD2A	39.1318	-0.00238621	0.0696976	-0.0342367	0.972688	0.99966	Intermediate Monocyte	iPD_Control
NDUFA13	165.129	-0.0165786	0.0631369	-0.262582	0.792872	0.99966	Intermediate Monocyte	iPD_Control
LPAR2	5.98502	0.0113859	0.150941	0.0754326	0.939871	0.99966	Intermediate Monocyte	iPD_Control
GMIP	43.7309	-0.00615283	0.0469117	-0.131158	0.895651	0.99966	Intermediate Monocyte	iPD_Control
ATP13A1	17.6954	0.114641	0.076554	1.49751	0.13426	0.99966	Intermediate Monocyte	iPD_Control
ZNF506	8.29506	-0.0363441	0.127552	-0.284936	0.775693	0.99966	Intermediate Monocyte	iPD_Control
ZNF430	12.8953	-0.0308977	0.0919558	-0.336006	0.736867	0.99966	Intermediate Monocyte	iPD_Control
ZNF714	4.68936	0.218653	0.160618	1.36132	0.173412	0.99966	Intermediate Monocyte	iPD_Control
ZNF431	11.2921	0.0674152	0.0980917	0.687267	0.491915	0.99966	Intermediate Monocyte	iPD_Control
ZNF708	9.82841	0.0937176	0.11183	0.838036	0.40201	0.99966	Intermediate Monocyte	iPD_Control
ZNF738	4.98746	0.0678027	0.151443	0.447711	0.654362	0.99966	Intermediate Monocyte	iPD_Control
ZNF493	5.05592	0.416414	0.14393	2.89317	0.00381375	0.99966	Intermediate Monocyte	iPD_Control
ZNF429	4.32372	0.0740566	0.178239	0.415491	0.677782	0.99966	Intermediate Monocyte	iPD_Control
ZNF100	10.2749	-0.131251	0.12655	-1.03714	0.29967	0.99966	Intermediate Monocyte	iPD_Control
ZNF43	5.59054	-0.26978	0.150643	-1.79085	0.0733173	0.99966	Intermediate Monocyte	iPD_Control
ZNF91	7.05916	0.118543	0.133703	0.886614	0.375287	0.99966	Intermediate Monocyte	iPD_Control
ZNF675	5.3033	0.15383	0.138783	1.10841	0.267683	0.99966	Intermediate Monocyte	iPD_Control
ZNF254	5.86947	0.228099	0.132431	1.7224	0.0849973	0.99966	Intermediate Monocyte	iPD_Control
UQCRFS1	83.3509	0.026011	0.044612	0.583048	0.559861	0.99966	Intermediate Monocyte	iPD_Control
POP4	13.6484	-0.0733523	0.0825481	-0.8886	0.374218	0.99966	Intermediate Monocyte	iPD_Control
URI1	35.7144	0.0167744	0.0563356	0.297759	0.765887	0.99966	Intermediate Monocyte	iPD_Control
TSHZ3	4.8876	-0.0216381	0.163336	-0.132476	0.894608	0.99966	Intermediate Monocyte	iPD_Control
DPY19L3	5.1322	-0.0669013	0.1397	-0.478892	0.632015	0.99966	Intermediate Monocyte	iPD_Control
PDCD5	37.9702	-0.00635355	0.0760224	-0.0835748	0.933395	0.99966	Intermediate Monocyte	iPD_Control
ANKRD27	9.95888	0.0511566	0.0970942	0.526876	0.59828	0.99966	Intermediate Monocyte	iPD_Control
NUDT19	6.90991	0.119802	0.114254	1.04856	0.294382	0.99966	Intermediate Monocyte	iPD_Control
CEBPA	50.7133	0.00641628	0.0740173	0.0866863	0.930921	0.99966	Intermediate Monocyte	iPD_Control
CEBPG	22.9101	-0.0567933	0.0655448	-0.866481	0.386227	0.99966	Intermediate Monocyte	iPD_Control
PEPD	33.3152	0.037475	0.0693352	0.540491	0.588859	0.99966	Intermediate Monocyte	iPD_Control
KCTD15	6.71461	-0.0230967	0.127555	-0.181072	0.856311	0.99966	Intermediate Monocyte	iPD_Control
LSM14A	63.5529	0.045677	0.0431052	1.05966	0.289298	0.99966	Intermediate Monocyte	iPD_Control
KIAA0355	6.40421	-0.10568	0.126849	-0.833118	0.404778	0.99966	Intermediate Monocyte	iPD_Control
GPI	74.919	0.0766527	0.0505668	1.51587	0.129553	0.99966	Intermediate Monocyte	iPD_Control
UBA2	29.0025	0.00234455	0.0635333	0.0369027	0.970563	0.99966	Intermediate Monocyte	iPD_Control
ZNF302	7.56138	0.0792471	0.129282	0.612979	0.53989	0.99966	Intermediate Monocyte	iPD_Control
GRAMD1A	21.9678	-0.148232	0.0829127	-1.78781	0.073807	0.99966	Intermediate Monocyte	iPD_Control
FXYD5	289.859	-0.0378478	0.0456334	-0.829388	0.406885	0.99966	Intermediate Monocyte	iPD_Control
USF2	22.567	0.103954	0.0758276	1.37092	0.170399	0.99966	Intermediate Monocyte	iPD_Control
FFAR2	10.9722	-0.0158564	0.124639	-0.127219	0.898767	0.99966	Intermediate Monocyte	iPD_Control
TMEM147	43.0118	0.00488177	0.0571987	0.0853475	0.931985	0.99966	Intermediate Monocyte	iPD_Control
RBM42	29.845	-0.0314327	0.0625657	-0.502395	0.61539	0.99966	Intermediate Monocyte	iPD_Control
COX6B1	243.359	-0.0647083	0.0684642	-0.945142	0.344587	0.99966	Intermediate Monocyte	iPD_Control
KMT2B	13.4379	-0.12725	0.0858611	-1.48204	0.13833	0.99966	Intermediate Monocyte	iPD_Control
U2AF1L4	13.5698	0.0372717	0.110378	0.337673	0.735609	0.99966	Intermediate Monocyte	iPD_Control
PSENEN	37.2993	-0.118203	0.0747429	-1.58146	0.113774	0.99966	Intermediate Monocyte	iPD_Control
HCST	171.68	-0.141153	0.0780216	-1.80916	0.0704263	0.99966	Intermediate Monocyte	iPD_Control
TYROBP	1510.58	-0.0468684	0.0549717	-0.852591	0.393886	0.99966	Intermediate Monocyte	iPD_Control
SDHAF1	8.88847	-0.106608	0.10984	-0.970571	0.331762	0.99966	Intermediate Monocyte	iPD_Control
ALKBH6	5.36273	0.108701	0.128471	0.846114	0.397489	0.99966	Intermediate Monocyte	iPD_Control
POLR2I	21.8031	-0.0685534	0.0782762	-0.875788	0.381145	0.99966	Intermediate Monocyte	iPD_Control
TBCB	63.772	-0.06886	0.0487029	-1.41388	0.157398	0.99966	Intermediate Monocyte	iPD_Control
CAPNS1	155.613	0.00441263	0.0369738	0.119345	0.905002	0.99966	Intermediate Monocyte	iPD_Control
ZNF146	8.28111	-0.0169603	0.112195	-0.151167	0.879844	0.99966	Intermediate Monocyte	iPD_Control
ZFP14	4.44772	-0.00373759	0.15555	-0.0240282	0.98083	0.99966	Intermediate Monocyte	iPD_Control
ZNF585A	7.52148	0.00881709	0.125578	0.0702123	0.944025	0.99966	Intermediate Monocyte	iPD_Control
SIPA1L3	28.9471	0.0225393	0.0767307	0.293745	0.768953	0.99966	Intermediate Monocyte	iPD_Control
SPINT2	28.9376	-0.0437775	0.0628463	-0.696581	0.486065	0.99966	Intermediate Monocyte	iPD_Control
YIF1B	26.0259	0.0281935	0.0711415	0.396302	0.691882	0.99966	Intermediate Monocyte	iPD_Control
KCNK6	15.7735	-0.0560201	0.0869067	-0.644601	0.519186	0.99966	Intermediate Monocyte	iPD_Control
PSMD8	61.4449	0.0169017	0.0582158	0.290329	0.771564	0.99966	Intermediate Monocyte	iPD_Control
FAM98C	9.30112	-0.148101	0.107866	-1.373	0.169752	0.99966	Intermediate Monocyte	iPD_Control
RASGRP4	30.9901	-0.010395	0.059489	-0.174739	0.861285	0.99966	Intermediate Monocyte	iPD_Control
MAP4K1	11.4138	-0.288607	0.100943	-2.85911	0.0042483	0.99966	Intermediate Monocyte	iPD_Control
EIF3K	295.491	-0.0139168	0.0501163	-0.277691	0.78125	0.99966	Intermediate Monocyte	iPD_Control
ACTN4	53.4395	0.0404543	0.061	0.663185	0.507212	0.99966	Intermediate Monocyte	iPD_Control
ECH1	42.9373	-0.0164402	0.0632614	-0.259877	0.794959	0.99966	Intermediate Monocyte	iPD_Control
HNRNPL	73.498	0.0662002	0.0522615	1.26671	0.205259	0.99966	Intermediate Monocyte	iPD_Control
RINL	5.54707	0.0955481	0.132007	0.723811	0.469182	0.99966	Intermediate Monocyte	iPD_Control
SIRT2	26.7814	-0.019207	0.0630589	-0.304589	0.760679	0.99966	Intermediate Monocyte	iPD_Control
NFKBIB	18.1254	-0.0289814	0.0868983	-0.333509	0.73875	0.99966	Intermediate Monocyte	iPD_Control
MRPS12	26.1367	-0.0238273	0.0687532	-0.346563	0.72892	0.99966	Intermediate Monocyte	iPD_Control
GMFG	228.196	-0.0378304	0.0521807	-0.724988	0.468459	0.99966	Intermediate Monocyte	iPD_Control
SAMD4B	20.2402	0.0257814	0.0748912	0.344252	0.730657	0.99966	Intermediate Monocyte	iPD_Control
PAF1	12.2286	-0.020233	0.0912202	-0.221804	0.824467	0.99966	Intermediate Monocyte	iPD_Control
MED29	22.1975	-0.0294445	0.0691394	-0.425872	0.670201	0.99966	Intermediate Monocyte	iPD_Control
ZFP36	595.089	-0.0973257	0.0918216	-1.05994	0.28917	0.99966	Intermediate Monocyte	iPD_Control
PLEKHG2	6.86361	-0.113675	0.190846	-0.595636	0.551418	0.99966	Intermediate Monocyte	iPD_Control
SUPT5H	25.0506	0.0266788	0.0669593	0.398433	0.690311	0.99966	Intermediate Monocyte	iPD_Control
TIMM50	11.9966	0.0158034	0.0926249	0.170617	0.864525	0.99966	Intermediate Monocyte	iPD_Control
EID2	8.17777	-0.066785	0.109812	-0.608177	0.54307	0.99966	Intermediate Monocyte	iPD_Control
FBL	46.0893	-0.00603763	0.0545885	-0.110603	0.911931	0.99966	Intermediate Monocyte	iPD_Control
PSMC4	29.2211	0.0607493	0.072603	0.836733	0.402743	0.99966	Intermediate Monocyte	iPD_Control
ZNF780B	4.97893	0.0809688	0.139961	0.578508	0.562921	0.99966	Intermediate Monocyte	iPD_Control
ZNF780A	6.69004	-0.0326574	0.128745	-0.25366	0.799758	0.99966	Intermediate Monocyte	iPD_Control
AKT2	13.2654	0.0521217	0.0919887	0.566609	0.57098	0.99966	Intermediate Monocyte	iPD_Control
PLD3	37.9248	0.0691243	0.0742996	0.930344	0.352193	0.99966	Intermediate Monocyte	iPD_Control
SERTAD1	13.7941	0.0571941	0.0965259	0.592526	0.553498	0.99966	Intermediate Monocyte	iPD_Control
SERTAD3	28.5765	0.0371827	0.0881559	0.421783	0.673183	0.99966	Intermediate Monocyte	iPD_Control
BLVRB	83.2212	-0.113912	0.0663605	-1.71657	0.0860587	0.99966	Intermediate Monocyte	iPD_Control
SHKBP1	64.4813	-0.0753056	0.0555319	-1.35608	0.175075	0.99966	Intermediate Monocyte	iPD_Control
LTBP4	5.30838	0.214278	0.152767	1.40265	0.160722	0.99966	Intermediate Monocyte	iPD_Control
COQ8B	6.78436	0.00532085	0.121496	0.0437946	0.965068	0.99966	Intermediate Monocyte	iPD_Control
SNRPA	30.0996	-0.066243	0.0725173	-0.913478	0.360991	0.99966	Intermediate Monocyte	iPD_Control
RAB4B	28.3544	-0.0753867	0.0652614	-1.15515	0.248029	0.99966	Intermediate Monocyte	iPD_Control
EGLN2	20.8885	-0.0729323	0.0845523	-0.862571	0.388374	0.99966	Intermediate Monocyte	iPD_Control
HNRNPUL1	52.8229	-0.0120266	0.0478744	-0.251212	0.80165	0.99966	Intermediate Monocyte	iPD_Control
CCDC97	9.66861	-0.0732429	0.101763	-0.719742	0.471684	0.99966	Intermediate Monocyte	iPD_Control
TMEM91	8.73537	0.240086	0.116462	2.0615	0.0392555	0.99966	Intermediate Monocyte	iPD_Control
B9D2	4.22593	-0.0693694	0.154211	-0.449836	0.652829	0.99966	Intermediate Monocyte	iPD_Control
EXOSC5	14.1752	0.0989001	0.0953993	1.0367	0.299878	0.99966	Intermediate Monocyte	iPD_Control
BCKDHA	23.5704	-0.0468483	0.0678165	-0.69081	0.489685	0.99966	Intermediate Monocyte	iPD_Control
DMAC2	5.78577	0.138018	0.126445	1.09153	0.27504	0.99966	Intermediate Monocyte	iPD_Control
CEACAM4	8.21323	-0.01683	0.143387	-0.117374	0.906563	0.99966	Intermediate Monocyte	iPD_Control
CEACAM3	7.02169	-0.205429	0.211662	-0.970553	0.331771	0.99966	Intermediate Monocyte	iPD_Control
ARHGEF1	101.709	0.0213857	0.0457819	0.467122	0.640412	0.99966	Intermediate Monocyte	iPD_Control
RABAC1	52.7313	-0.0269786	0.0551363	-0.489307	0.624624	0.99966	Intermediate Monocyte	iPD_Control
POU2F2	167.025	-0.0236546	0.0589475	-0.401283	0.688212	0.99966	Intermediate Monocyte	iPD_Control
DEDD2	34.0444	-0.0383561	0.061146	-0.627287	0.530471	0.99966	Intermediate Monocyte	iPD_Control
GSK3A	29.7601	0.0546038	0.0611562	0.892858	0.371933	0.99966	Intermediate Monocyte	iPD_Control
ERF	8.86727	-0.161384	0.115604	-1.39601	0.162711	0.99966	Intermediate Monocyte	iPD_Control
CIC	16.7482	0.0433744	0.0839213	0.516846	0.605264	0.99966	Intermediate Monocyte	iPD_Control
PAFAH1B3	7.23601	0.161254	0.124875	1.29132	0.196592	0.99966	Intermediate Monocyte	iPD_Control
ETHE1	19.9983	0.0901472	0.0944795	0.954146	0.34001	0.99966	Intermediate Monocyte	iPD_Control
XRCC1	10.71	-0.0488782	0.0983484	-0.496991	0.619196	0.99966	Intermediate Monocyte	iPD_Control
ZNF428	16.4703	0.0780056	0.0810367	0.962596	0.33575	0.99966	Intermediate Monocyte	iPD_Control
PLAUR	92.6505	-0.0882753	0.0803392	-1.09878	0.271863	0.99966	Intermediate Monocyte	iPD_Control
SMG9	6.26284	0.0825859	0.120273	0.686651	0.492303	0.99966	Intermediate Monocyte	iPD_Control
KCNN4	7.65625	-0.00606847	0.1591	-0.0381424	0.969574	0.99966	Intermediate Monocyte	iPD_Control
ZNF224	5.62355	0.110128	0.124793	0.882487	0.377513	0.99966	Intermediate Monocyte	iPD_Control
BCL3	35.749	0.0927104	0.121173	0.765108	0.444208	0.99966	Intermediate Monocyte	iPD_Control
NECTIN2	6.96274	0.133961	0.169071	0.79234	0.428163	0.99966	Intermediate Monocyte	iPD_Control
CLPTM1	20.3502	0.0995659	0.0740013	1.34546	0.178476	0.99966	Intermediate Monocyte	iPD_Control
RELB	45.175	-0.0223078	0.0904861	-0.246533	0.80527	0.99966	Intermediate Monocyte	iPD_Control
CLASRP	27.102	-0.0224293	0.0658102	-0.340817	0.733241	0.99966	Intermediate Monocyte	iPD_Control
ZNF296	12.6788	-0.0624099	0.122712	-0.50859	0.61104	0.99966	Intermediate Monocyte	iPD_Control
GEMIN7	7.4228	-0.119179	0.124885	-0.95431	0.339927	0.99966	Intermediate Monocyte	iPD_Control
MARK4	11.9954	0.141167	0.0975498	1.44713	0.147861	0.99966	Intermediate Monocyte	iPD_Control
TRAPPC6A	23.2966	0.0329665	0.0768459	0.428994	0.667927	0.99966	Intermediate Monocyte	iPD_Control
ERCC1	60.3819	0.0241329	0.0639957	0.377102	0.706097	0.99966	Intermediate Monocyte	iPD_Control
FOSB	149.946	-0.150956	0.128846	-1.1716	0.241359	0.99966	Intermediate Monocyte	iPD_Control
PPM1N	5.55828	-0.111293	0.182087	-0.611205	0.541064	0.99966	Intermediate Monocyte	iPD_Control
VASP	195.618	-0.00303189	0.0419779	-0.0722258	0.942422	0.99966	Intermediate Monocyte	iPD_Control
OPA3	8.11317	0.0723353	0.10743	0.673328	0.500739	0.99966	Intermediate Monocyte	iPD_Control
EML2	7.93227	0.0537762	0.114146	0.471116	0.637558	0.99966	Intermediate Monocyte	iPD_Control
SNRPD2	110.853	-0.179413	0.0685981	-2.61542	0.00891177	0.99966	Intermediate Monocyte	iPD_Control
FBXO46	5.41159	0.140759	0.127125	1.10724	0.268188	0.99966	Intermediate Monocyte	iPD_Control
SYMPK	23.3166	-0.000729479	0.0746756	-0.00976864	0.992206	0.99966	Intermediate Monocyte	iPD_Control
MYPOP	5.35048	-0.0490797	0.138573	-0.354179	0.723205	0.99966	Intermediate Monocyte	iPD_Control
CCDC61	4.71486	0.0822309	0.145885	0.563671	0.572978	0.99966	Intermediate Monocyte	iPD_Control
PPP5C	10.6592	0.0940428	0.107865	0.871858	0.383286	0.99966	Intermediate Monocyte	iPD_Control
CALM3	92.7302	0.0488259	0.0516032	0.946179	0.344057	0.99966	Intermediate Monocyte	iPD_Control
PTGIR	18.6826	0.0227836	0.111955	0.203507	0.838739	0.99966	Intermediate Monocyte	iPD_Control
PRKD2	10.6565	0.0857563	0.10377	0.826409	0.408572	0.99966	Intermediate Monocyte	iPD_Control
STRN4	23.7594	-0.00813766	0.070037	-0.116191	0.907501	0.99966	Intermediate Monocyte	iPD_Control
SLC1A5	18.5124	-0.00549537	0.0797323	-0.0689228	0.945051	0.99966	Intermediate Monocyte	iPD_Control
AP2S1	172.75	-0.0395989	0.0569446	-0.695393	0.486809	0.99966	Intermediate Monocyte	iPD_Control
ARHGAP35	10.4559	0.0520988	0.0980953	0.531103	0.595347	0.99966	Intermediate Monocyte	iPD_Control
TMEM160	44.2568	-0.0164509	0.0705811	-0.233078	0.8157	0.99966	Intermediate Monocyte	iPD_Control
SAE1	14.5763	-0.0070359	0.0861901	-0.0816324	0.934939	0.99966	Intermediate Monocyte	iPD_Control
BBC3	20.4911	-0.00381789	0.0904708	-0.0422002	0.966339	0.99966	Intermediate Monocyte	iPD_Control
CCDC9	12.1883	0.147325	0.0942973	1.56234	0.118208	0.99966	Intermediate Monocyte	iPD_Control
INAFM1	6.09066	0.0265927	0.132796	0.200252	0.841284	0.99966	Intermediate Monocyte	iPD_Control
C5AR1	156.144	0.0126231	0.0689033	0.183201	0.854641	0.99966	Intermediate Monocyte	iPD_Control
C5AR2	12.4988	0.00146283	0.114221	0.012807	0.989782	0.99966	Intermediate Monocyte	iPD_Control
DHX34	21.063	-0.00648381	0.0733879	-0.0883498	0.929599	0.99966	Intermediate Monocyte	iPD_Control
NAPA	65.9825	-0.00611845	0.0517939	-0.118131	0.905964	0.99966	Intermediate Monocyte	iPD_Control
NOP53	121.764	0.0325333	0.0528411	0.615681	0.538105	0.99966	Intermediate Monocyte	iPD_Control
SELENOW	60.0473	-0.0163349	0.0601488	-0.271575	0.785949	0.99966	Intermediate Monocyte	iPD_Control
PLA2G4C	2.97236	-0.504212	0.333187	-1.5133	0.130204	0.99966	Intermediate Monocyte	iPD_Control
CARD8	28.3304	-0.0338491	0.0676359	-0.500461	0.616751	0.99966	Intermediate Monocyte	iPD_Control
EMP3	583.408	-0.00946816	0.0614258	-0.15414	0.877499	0.99966	Intermediate Monocyte	iPD_Control
KDELR1	51.5181	-0.0397974	0.051379	-0.774584	0.438586	0.99966	Intermediate Monocyte	iPD_Control
CYTH2	11.9295	0.0383697	0.0908892	0.422159	0.672909	0.99966	Intermediate Monocyte	iPD_Control
DBP	14.6862	-0.0505111	0.112088	-0.450638	0.65225	0.99966	Intermediate Monocyte	iPD_Control
PPP1R15A	118.247	-0.0208871	0.10457	-0.199742	0.841683	0.99966	Intermediate Monocyte	iPD_Control
NUCB1	64.4256	-0.0396616	0.0523306	-0.757905	0.448508	0.99966	Intermediate Monocyte	iPD_Control
BAX	87.5259	0.0240347	0.0460792	0.521595	0.601952	0.99966	Intermediate Monocyte	iPD_Control
FTL	9380.5	0.00330115	0.0454691	0.072602	0.942123	0.99966	Intermediate Monocyte	iPD_Control
GYS1	5.07372	-0.0347223	0.141115	-0.246057	0.805638	0.99966	Intermediate Monocyte	iPD_Control
RUVBL2	12.2937	-0.0216748	0.0909931	-0.238202	0.811724	0.99966	Intermediate Monocyte	iPD_Control
SNRNP70	41.9707	-0.0521401	0.0559575	-0.931782	0.351449	0.99966	Intermediate Monocyte	iPD_Control
CD37	319.463	-0.0130987	0.0453024	-0.289139	0.772475	0.99966	Intermediate Monocyte	iPD_Control
PIH1D1	23.8858	-0.0253081	0.0714397	-0.354259	0.723145	0.99966	Intermediate Monocyte	iPD_Control
ALDH16A1	23.5187	-0.104832	0.0725811	-1.44435	0.148642	0.99966	Intermediate Monocyte	iPD_Control
FLT3LG	16.7993	0.079141	0.0785445	1.00759	0.313649	0.99966	Intermediate Monocyte	iPD_Control
FCGRT	169.683	0.0140927	0.0412608	0.341551	0.732689	0.99966	Intermediate Monocyte	iPD_Control
NOSIP	30.9136	0.0518762	0.0757814	0.68455	0.493628	0.99966	Intermediate Monocyte	iPD_Control
PRR12	10.7846	0.117538	0.104858	1.12092	0.262322	0.99966	Intermediate Monocyte	iPD_Control
RRAS	86.1718	-0.0143522	0.0657666	-0.218229	0.827251	0.99966	Intermediate Monocyte	iPD_Control
SCAF1	10.9146	0.125903	0.0977694	1.28776	0.197831	0.99966	Intermediate Monocyte	iPD_Control
IRF3	16.356	-0.00721614	0.0969292	-0.0744476	0.940654	0.99966	Intermediate Monocyte	iPD_Control
BCL2L12	5.96476	0.0426664	0.125792	0.339181	0.734473	0.99966	Intermediate Monocyte	iPD_Control
PRMT1	23.1121	0.0876109	0.0654259	1.33909	0.180543	0.99966	Intermediate Monocyte	iPD_Control
AP2A1	59.3173	0.00924131	0.0495299	0.18658	0.85199	0.99966	Intermediate Monocyte	iPD_Control
MED25	10.7091	0.0608638	0.0953826	0.638102	0.523408	0.99966	Intermediate Monocyte	iPD_Control
PTOV1	18.666	0.06008	0.0823714	0.729379	0.46577	0.99966	Intermediate Monocyte	iPD_Control
PNKP	21.7686	0.0476392	0.0700135	0.680429	0.496233	0.99966	Intermediate Monocyte	iPD_Control
AKT1S1	6.37116	0.0587524	0.125743	0.467241	0.640327	0.99966	Intermediate Monocyte	iPD_Control
TBC1D17	7.75999	0.141647	0.110332	1.28383	0.199201	0.99966	Intermediate Monocyte	iPD_Control
IL4I1	5.07075	0.135776	0.194121	0.699441	0.484276	0.99966	Intermediate Monocyte	iPD_Control
NUP62	17.1632	-0.0263007	0.077329	-0.340115	0.73377	0.99966	Intermediate Monocyte	iPD_Control
ATF5	26.5504	-0.139691	0.100584	-1.38879	0.164895	0.99966	Intermediate Monocyte	iPD_Control
VRK3	13.5121	-0.0651907	0.0897743	-0.726162	0.46774	0.99966	Intermediate Monocyte	iPD_Control
KCNC3	10.978	-0.0529339	0.105748	-0.500565	0.616677	0.99966	Intermediate Monocyte	iPD_Control
NR1H2	40.7935	-0.0262314	0.0624667	-0.419926	0.67454	0.99966	Intermediate Monocyte	iPD_Control
POLD1	4.96259	-0.0262967	0.146239	-0.17982	0.857294	0.99966	Intermediate Monocyte	iPD_Control
EMC10	27.3735	0.00309283	0.065513	0.0472094	0.962346	0.99966	Intermediate Monocyte	iPD_Control
JOSD2	30.5916	-0.0589243	0.0695107	-0.847702	0.396604	0.99966	Intermediate Monocyte	iPD_Control
CLEC11A	7.34248	-0.20996	0.171535	-1.224	0.220951	0.99966	Intermediate Monocyte	iPD_Control
CTU1	8.80533	-0.0552449	0.112459	-0.491244	0.623254	0.99966	Intermediate Monocyte	iPD_Control
SIGLEC9	25.1496	-0.127801	0.085142	-1.50104	0.133346	0.99966	Intermediate Monocyte	iPD_Control
SIGLEC7	13.0346	-0.0738943	0.0867059	-0.852241	0.39408	0.99966	Intermediate Monocyte	iPD_Control
CD33	35.6841	-0.0245864	0.0598122	-0.411059	0.681029	0.99966	Intermediate Monocyte	iPD_Control
ETFB	36.6033	0.0247664	0.0620887	0.398888	0.689976	0.99966	Intermediate Monocyte	iPD_Control
NKG7	60.1185	0.25334	0.211691	1.19674	0.231407	0.99966	Intermediate Monocyte	iPD_Control
SIGLEC10	63.8023	0.000891776	0.0719078	0.0124017	0.990105	0.99966	Intermediate Monocyte	iPD_Control
SIGLEC5	9.37092	-0.178544	0.131614	-1.35657	0.174918	0.99966	Intermediate Monocyte	iPD_Control
SIGLEC14	6.85389	0.0360048	0.200744	0.179357	0.857658	0.99966	Intermediate Monocyte	iPD_Control
FPR1	67.0394	-0.124515	0.088783	-1.40247	0.160776	0.99966	Intermediate Monocyte	iPD_Control
FPR2	7.93372	-0.0932652	0.174458	-0.534599	0.592927	0.99966	Intermediate Monocyte	iPD_Control
FPR3	5.75273	0.363274	0.21494	1.69012	0.0910053	0.99966	Intermediate Monocyte	iPD_Control
ZNF350	7.83941	-0.0918748	0.111626	-0.82306	0.410474	0.99966	Intermediate Monocyte	iPD_Control
PPP2R1A	50.6884	0.0733048	0.0508334	1.44206	0.149285	0.99966	Intermediate Monocyte	iPD_Control
ZNF766	7.86283	-6.35877e-05	0.109579	-0.000580292	0.999537	0.999965	Intermediate Monocyte	iPD_Control
ZNF480	7.73453	0.0485682	0.112007	0.433616	0.664568	0.99966	Intermediate Monocyte	iPD_Control
ZNF808	6.3391	0.0332929	0.137312	0.242462	0.808422	0.99966	Intermediate Monocyte	iPD_Control
ZNF701	5.17781	-0.19278	0.139827	-1.3787	0.167988	0.99966	Intermediate Monocyte	iPD_Control
ZNF83	8.19298	0.283125	0.142227	1.99065	0.046519	0.99966	Intermediate Monocyte	iPD_Control
ZNF611	9.78059	0.107116	0.109973	0.974014	0.33005	0.99966	Intermediate Monocyte	iPD_Control
ZNF600	5.18165	0.125074	0.155191	0.805941	0.420277	0.99966	Intermediate Monocyte	iPD_Control
ZNF160	11.5005	0.181058	0.0995609	1.81857	0.0689769	0.99966	Intermediate Monocyte	iPD_Control
ZNF331	16.598	0.251362	0.173298	1.45046	0.146931	0.99966	Intermediate Monocyte	iPD_Control
NLRP12	9.45596	0.0580341	0.119518	0.485567	0.627274	0.99966	Intermediate Monocyte	iPD_Control
MYADM	93.2702	-0.0667016	0.0738296	-0.903453	0.366286	0.99966	Intermediate Monocyte	iPD_Control
VSTM1	11.158	0.269221	0.258444	1.0417	0.29755	0.99966	Intermediate Monocyte	iPD_Control
OSCAR	38.2784	0.0923289	0.0960714	0.961045	0.33653	0.99966	Intermediate Monocyte	iPD_Control
NDUFA3	52.3768	-0.0705661	0.100667	-0.700982	0.483314	0.99966	Intermediate Monocyte	iPD_Control
TFPT	5.44734	0.00270689	0.145006	0.0186674	0.985106	0.99966	Intermediate Monocyte	iPD_Control
PRPF31	17.0501	-0.0189586	0.0736015	-0.257585	0.796728	0.99966	Intermediate Monocyte	iPD_Control
CNOT3	9.86449	-0.0260903	0.0969763	-0.269038	0.7879	0.99966	Intermediate Monocyte	iPD_Control
LENG1	9.27638	0.00752177	0.108615	0.0692518	0.944789	0.99966	Intermediate Monocyte	iPD_Control
MBOAT7	28.8931	-0.0221146	0.0756716	-0.292245	0.770099	0.99966	Intermediate Monocyte	iPD_Control
TSEN34	28.9522	-0.11331	0.0742649	-1.52575	0.127071	0.99966	Intermediate Monocyte	iPD_Control
LILRB3	83.7363	-0.09129	0.0730901	-1.24901	0.211662	0.99966	Intermediate Monocyte	iPD_Control
LILRA6	22.5489	-0.144544	0.0904784	-1.59755	0.110144	0.99966	Intermediate Monocyte	iPD_Control
LILRB2	213.242	-0.00888212	0.0581082	-0.152855	0.878513	0.99966	Intermediate Monocyte	iPD_Control
LILRA5	162.213	0.070511	0.079304	0.889123	0.373937	0.99966	Intermediate Monocyte	iPD_Control
LAIR1	37.8118	0.0316774	0.0632682	0.500684	0.616594	0.99966	Intermediate Monocyte	iPD_Control
LENG8	44.2799	0.103809	0.0619295	1.67625	0.0936889	0.99966	Intermediate Monocyte	iPD_Control
LILRA2	82.5241	0.0425537	0.0574315	0.740948	0.458725	0.99966	Intermediate Monocyte	iPD_Control
LILRA1	72.7408	0.0175323	0.0583424	0.300508	0.76379	0.99966	Intermediate Monocyte	iPD_Control
LILRB1	128.74	0.0683992	0.0704479	0.970919	0.331589	0.99966	Intermediate Monocyte	iPD_Control
LILRB4	40.1478	-0.00801365	0.0801094	-0.100034	0.920318	0.99966	Intermediate Monocyte	iPD_Control
FCAR	21.8262	0.0832212	0.163352	0.50946	0.61043	0.99966	Intermediate Monocyte	iPD_Control
PPP1R12C	18.9106	0.0866643	0.0786395	1.10204	0.270442	0.99966	Intermediate Monocyte	iPD_Control
TNNT1	4.85323	-0.467427	0.272918	-1.7127	0.0867677	0.99966	Intermediate Monocyte	iPD_Control
PPP6R1	31.0497	0.0492479	0.062213	0.791601	0.428593	0.99966	Intermediate Monocyte	iPD_Control
HSPBP1	9.00587	-0.0266959	0.107746	-0.247767	0.804314	0.99966	Intermediate Monocyte	iPD_Control
KMT5C	4.79686	-0.0305392	0.150012	-0.203578	0.838683	0.99966	Intermediate Monocyte	iPD_Control
TMEM238	4.1421	0.205447	0.193276	1.06298	0.287793	0.99966	Intermediate Monocyte	iPD_Control
UBE2S	23.5068	0.064307	0.0815815	0.788255	0.430547	0.99966	Intermediate Monocyte	iPD_Control
ISOC2	14.4604	-0.0141039	0.106684	-0.132203	0.894823	0.99966	Intermediate Monocyte	iPD_Control
ZNF524	26.77	-0.115982	0.06829	-1.69837	0.0894378	0.99966	Intermediate Monocyte	iPD_Control
ZNF865	6.46478	-0.0114427	0.116222	-0.0984553	0.921571	0.99966	Intermediate Monocyte	iPD_Control
ZNF580	24.3288	-0.0557617	0.0651326	-0.856126	0.391928	0.99966	Intermediate Monocyte	iPD_Control
ZNF581	27.829	0.063385	0.0686704	0.923032	0.355991	0.99966	Intermediate Monocyte	iPD_Control
U2AF2	24.2062	0.00191646	0.0664158	0.0288555	0.97698	0.99966	Intermediate Monocyte	iPD_Control
EPN1	59.1709	0.0267984	0.0587158	0.456408	0.648096	0.99966	Intermediate Monocyte	iPD_Control
ZNF787	24.1062	0.080068	0.0753005	1.06331	0.28764	0.99966	Intermediate Monocyte	iPD_Control
ZSCAN5A	5.49177	0.00755065	0.14789	0.0510558	0.959281	0.99966	Intermediate Monocyte	iPD_Control
ZNF264	7.54367	-0.019115	0.120173	-0.159062	0.87362	0.99966	Intermediate Monocyte	iPD_Control
ZNF460	4.93966	-0.155993	0.13678	-1.14047	0.254092	0.99966	Intermediate Monocyte	iPD_Control
ZNF586	6.2223	0.124209	0.127891	0.971215	0.331441	0.99966	Intermediate Monocyte	iPD_Control
ZNF814	4.61191	0.0437743	0.159159	0.275036	0.783289	0.99966	Intermediate Monocyte	iPD_Control
ZNF274	7.67749	-0.123416	0.121338	-1.01712	0.309095	0.99966	Intermediate Monocyte	iPD_Control
ERVK3-1	12.7372	0.107622	0.08743	1.23095	0.218343	0.99966	Intermediate Monocyte	iPD_Control
A1BG	15.2357	0.09242	0.123463	0.748567	0.454118	0.99966	Intermediate Monocyte	iPD_Control
ZBTB45	5.23242	-0.0678638	0.139178	-0.487604	0.62583	0.99966	Intermediate Monocyte	iPD_Control
TRIM28	30.883	0.121759	0.0641106	1.8992	0.0575386	0.99966	Intermediate Monocyte	iPD_Control
CHMP2A	55.0242	-0.0540613	0.0549304	-0.984177	0.325029	0.99966	Intermediate Monocyte	iPD_Control
UBE2M	35.9242	0.0209335	0.0605053	0.345979	0.729359	0.99966	Intermediate Monocyte	iPD_Control
MZF1	7.48334	-0.0493162	0.111841	-0.440949	0.65925	0.99966	Intermediate Monocyte	iPD_Control
ZCCHC3	4.63203	0.0970563	0.141629	0.685285	0.493164	0.99966	Intermediate Monocyte	iPD_Control
RBCK1	45.0853	0.0362167	0.0570269	0.63508	0.525376	0.99966	Intermediate Monocyte	iPD_Control
TBC1D20	10.3025	0.0504205	0.096716	0.521325	0.602141	0.99966	Intermediate Monocyte	iPD_Control
CSNK2A1	33.8968	0.0106236	0.0646537	0.164316	0.869483	0.99966	Intermediate Monocyte	iPD_Control
SRXN1	9.17363	0.0818208	0.141196	0.579482	0.562264	0.99966	Intermediate Monocyte	iPD_Control
FAM110A	68.7674	-0.0336403	0.0783285	-0.429477	0.667576	0.99966	Intermediate Monocyte	iPD_Control
PSMF1	54.634	-0.0146663	0.0505806	-0.289959	0.771848	0.99966	Intermediate Monocyte	iPD_Control
FKBP1A	208.289	0.0127865	0.0483311	0.26456	0.791348	0.99966	Intermediate Monocyte	iPD_Control
NSFL1C	20.884	0.0118766	0.0712371	0.166719	0.867591	0.99966	Intermediate Monocyte	iPD_Control
SIRPB2	23.978	0.0974228	0.0857084	1.13668	0.255674	0.99966	Intermediate Monocyte	iPD_Control
SIRPD	8.18304	0.0630323	0.124162	0.507661	0.611691	0.99966	Intermediate Monocyte	iPD_Control
SIRPB1	44.4249	-0.0878504	0.112227	-0.782795	0.433747	0.99966	Intermediate Monocyte	iPD_Control
SIRPA	25.659	-0.0132617	0.0874956	-0.15157	0.879526	0.99966	Intermediate Monocyte	iPD_Control
SNRPB	79.0543	0.00373048	0.0469141	0.0795172	0.936621	0.99966	Intermediate Monocyte	iPD_Control
NOP56	15.1006	-0.112757	0.087303	-1.29156	0.196511	0.99966	Intermediate Monocyte	iPD_Control
IDH3B	26.3298	-7.61894e-05	0.0660593	-0.00115335	0.99908	0.999965	Intermediate Monocyte	iPD_Control
PCED1A	7.09017	-0.0502016	0.134474	-0.373318	0.708912	0.99966	Intermediate Monocyte	iPD_Control
VPS16	12.1308	0.140159	0.0866954	1.61668	0.105947	0.99966	Intermediate Monocyte	iPD_Control
PTPRA	38.298	-0.000716991	0.0589574	-0.0121612	0.990297	0.99966	Intermediate Monocyte	iPD_Control
MRPS26	14.4757	0.0421687	0.0911327	0.462718	0.643567	0.99966	Intermediate Monocyte	iPD_Control
DDRGK1	19.3348	0.00820638	0.0760423	0.107919	0.91406	0.99966	Intermediate Monocyte	iPD_Control
ITPA	25.8202	-0.0724408	0.0726128	-0.997631	0.318458	0.99966	Intermediate Monocyte	iPD_Control
ATRN	13.1371	0.239759	0.09677	2.47762	0.0132263	0.99966	Intermediate Monocyte	iPD_Control
CENPB	16.4534	-0.0605028	0.0874896	-0.691543	0.489224	0.99966	Intermediate Monocyte	iPD_Control
CDC25B	5.87513	0.340223	0.143434	2.37198	0.0176932	0.99966	Intermediate Monocyte	iPD_Control
MAVS	9.42763	0.0877981	0.10827	0.810917	0.417413	0.99966	Intermediate Monocyte	iPD_Control
PANK2	36.0174	-0.0334754	0.0636039	-0.526311	0.598672	0.99966	Intermediate Monocyte	iPD_Control
RNF24	29.2571	0.080154	0.135203	0.592841	0.553287	0.99966	Intermediate Monocyte	iPD_Control
PRNP	28.9439	-0.0354066	0.0762422	-0.464396	0.642364	0.99966	Intermediate Monocyte	iPD_Control
RASSF2	56.1745	-0.0736253	0.0485194	-1.51744	0.129156	0.99966	Intermediate Monocyte	iPD_Control
SLC23A2	17.5374	0.045085	0.0851639	0.52939	0.596535	0.99966	Intermediate Monocyte	iPD_Control
TMEM230	35.8263	0.00805412	0.0713469	0.112887	0.91012	0.99966	Intermediate Monocyte	iPD_Control
PCNA	5.48306	0.0622259	0.145425	0.42789	0.668731	0.99966	Intermediate Monocyte	iPD_Control
CDS2	20.49	-0.017274	0.0718436	-0.240438	0.80999	0.99966	Intermediate Monocyte	iPD_Control
GPCPD1	90.6556	0.0295969	0.0657018	0.450473	0.65237	0.99966	Intermediate Monocyte	iPD_Control
SHLD1	7.29307	-0.154084	0.117168	-1.31507	0.188488	0.99966	Intermediate Monocyte	iPD_Control
TRMT6	7.95683	-0.187584	0.117316	-1.59897	0.109827	0.99966	Intermediate Monocyte	iPD_Control
CRLS1	10.2622	0.00214999	0.102338	0.0210088	0.983239	0.99966	Intermediate Monocyte	iPD_Control
TMX4	32.5434	-0.038897	0.0692126	-0.561993	0.574121	0.99966	Intermediate Monocyte	iPD_Control
PLCB1	60.7871	0.107616	0.0990098	1.08693	0.27707	0.99966	Intermediate Monocyte	iPD_Control
MKKS	12.0711	-0.0999418	0.11931	-0.837663	0.40222	0.99966	Intermediate Monocyte	iPD_Control
SLX4IP	8.39238	-0.0172963	0.109454	-0.158023	0.874439	0.99966	Intermediate Monocyte	iPD_Control
TASP1	10.1683	-0.0406283	0.105642	-0.384586	0.700544	0.99966	Intermediate Monocyte	iPD_Control
ESF1	9.68077	-0.195062	0.114298	-1.70661	0.0878952	0.99966	Intermediate Monocyte	iPD_Control
NDUFAF5	5.16726	0.105936	0.133066	0.796112	0.425967	0.99966	Intermediate Monocyte	iPD_Control
KIF16B	6.54235	-0.0903693	0.156623	-0.576986	0.563949	0.99966	Intermediate Monocyte	iPD_Control
SNRPB2	29.6452	-0.0939455	0.0790814	-1.18796	0.234849	0.99966	Intermediate Monocyte	iPD_Control
DSTN	35.1725	-0.0649626	0.0668039	-0.972438	0.330833	0.99966	Intermediate Monocyte	iPD_Control
RRBP1	42.8353	-0.0626848	0.0635405	-0.986533	0.323871	0.99966	Intermediate Monocyte	iPD_Control
SNX5	47.6343	0.0878586	0.0529	1.66084	0.0967448	0.99966	Intermediate Monocyte	iPD_Control
MGME1	7.59791	0.178491	0.11291	1.58083	0.113917	0.99966	Intermediate Monocyte	iPD_Control
PET117	4.64451	-0.270586	0.135705	-1.99393	0.0461598	0.99966	Intermediate Monocyte	iPD_Control
SEC23B	15.1816	0.0795787	0.0805192	0.988319	0.322996	0.99966	Intermediate Monocyte	iPD_Control
SMIM26	37.8463	-0.163347	0.075086	-2.17546	0.0295956	0.99966	Intermediate Monocyte	iPD_Control
DTD1	18.5032	-0.0663864	0.0721241	-0.920447	0.357339	0.99966	Intermediate Monocyte	iPD_Control
RIN2	20.518	-0.0946139	0.0905273	-1.04514	0.295958	0.99966	Intermediate Monocyte	iPD_Control
NAA20	19.1455	0.0127968	0.0743441	0.172129	0.863336	0.99966	Intermediate Monocyte	iPD_Control
CRNKL1	8.43433	0.0605687	0.110232	0.549466	0.582686	0.99966	Intermediate Monocyte	iPD_Control
RALGAPA2	29.647	0.00456074	0.0690613	0.0660389	0.947347	0.99966	Intermediate Monocyte	iPD_Control
KIZ	7.70672	0.187963	0.11577	1.62359	0.104463	0.99966	Intermediate Monocyte	iPD_Control
XRN2	66.6442	0.0508378	0.0399926	1.27118	0.203664	0.99966	Intermediate Monocyte	iPD_Control
THBD	4.17243	0.324502	0.236137	1.37421	0.169376	0.99966	Intermediate Monocyte	iPD_Control
CD93	28.2996	0.0143307	0.0749047	0.191319	0.848275	0.99966	Intermediate Monocyte	iPD_Control
NXT1	23.2011	0.104679	0.120949	0.865478	0.386776	0.99966	Intermediate Monocyte	iPD_Control
GZF1	8.11338	0.0505697	0.136086	0.3716	0.71019	0.99966	Intermediate Monocyte	iPD_Control
CST3	2182.69	-0.0198096	0.0624148	-0.317387	0.75095	0.99966	Intermediate Monocyte	iPD_Control
CST7	14.5062	0.338629	0.340731	0.993832	0.320305	0.99966	Intermediate Monocyte	iPD_Control
APMAP	14.689	-0.0166567	0.0938202	-0.177538	0.859086	0.99966	Intermediate Monocyte	iPD_Control
ACSS1	10.2222	0.0685949	0.0940916	0.729023	0.465988	0.99966	Intermediate Monocyte	iPD_Control
ENTPD6	7.06767	0.124498	0.121021	1.02873	0.303606	0.99966	Intermediate Monocyte	iPD_Control
PYGB	11.7822	-0.0689819	0.0917849	-0.75156	0.452316	0.99966	Intermediate Monocyte	iPD_Control
ABHD12	22.4919	0.170832	0.0827293	2.06495	0.0389276	0.99966	Intermediate Monocyte	iPD_Control
HM13	76.3252	-0.0315308	0.0527522	-0.597715	0.55003	0.99966	Intermediate Monocyte	iPD_Control
ID1	7.15588	0.107908	0.188244	0.573233	0.566487	0.99966	Intermediate Monocyte	iPD_Control
BCL2L1	11.8009	0.117974	0.0950869	1.2407	0.214717	0.99966	Intermediate Monocyte	iPD_Control
HCK	255.137	-0.0466679	0.0463292	-1.00731	0.313786	0.99966	Intermediate Monocyte	iPD_Control
TM9SF4	30.7888	-0.0493328	0.0602761	-0.818446	0.413102	0.99966	Intermediate Monocyte	iPD_Control
PLAGL2	35.3093	-0.0175253	0.0697812	-0.251147	0.801701	0.99966	Intermediate Monocyte	iPD_Control
POFUT1	11.0162	0.00411874	0.107112	0.0384529	0.969327	0.99966	Intermediate Monocyte	iPD_Control
KIF3B	10.8325	-0.0481104	0.105465	-0.456174	0.648265	0.99966	Intermediate Monocyte	iPD_Control
ASXL1	22.5934	0.110778	0.0723684	1.53075	0.125831	0.99966	Intermediate Monocyte	iPD_Control
NOL4L	18.9557	0.160825	0.102661	1.56657	0.117216	0.99966	Intermediate Monocyte	iPD_Control
COMMD7	35.29	-0.0216396	0.0604643	-0.357891	0.720425	0.99966	Intermediate Monocyte	iPD_Control
MAPRE1	30.8713	-0.0670955	0.0592145	-1.13309	0.257176	0.99966	Intermediate Monocyte	iPD_Control
CDK5RAP1	11.2318	-0.0178335	0.0975128	-0.182884	0.854889	0.99966	Intermediate Monocyte	iPD_Control
CBFA2T2	18.0155	-0.106099	0.0836238	-1.26877	0.204524	0.99966	Intermediate Monocyte	iPD_Control
NECAB3	5.07094	0.213531	0.134001	1.5935	0.111048	0.99966	Intermediate Monocyte	iPD_Control
PXMP4	5.90995	-0.0643003	0.1343	-0.47878	0.632095	0.99966	Intermediate Monocyte	iPD_Control
CHMP4B	56.5683	-0.0362367	0.0583777	-0.620729	0.534778	0.99966	Intermediate Monocyte	iPD_Control
RALY	87.0921	-0.0157814	0.0393603	-0.400947	0.688459	0.99966	Intermediate Monocyte	iPD_Control
EIF2S2	49.5977	-0.0281506	0.0576373	-0.488409	0.62526	0.99966	Intermediate Monocyte	iPD_Control
AHCY	25.1268	0.0277274	0.0783767	0.35377	0.723511	0.99966	Intermediate Monocyte	iPD_Control
ITCH	51.3796	0.00908971	0.0561096	0.161999	0.871307	0.99966	Intermediate Monocyte	iPD_Control
DYNLRB1	31.9972	-0.0781582	0.0820433	-0.952646	0.340769	0.99966	Intermediate Monocyte	iPD_Control
NCOA6	22.7557	-0.0052288	0.0669166	-0.078139	0.937717	0.99966	Intermediate Monocyte	iPD_Control
TP53INP2	3.60202	0.085756	0.188864	0.454063	0.649783	0.99966	Intermediate Monocyte	iPD_Control
ACSS2	13.2032	0.00026538	0.0931983	0.00284748	0.997728	0.999965	Intermediate Monocyte	iPD_Control
GSS	12.2358	0.128661	0.085483	1.50511	0.132296	0.99966	Intermediate Monocyte	iPD_Control
TRPC4AP	38.5618	0.0114796	0.0572371	0.200562	0.841041	0.99966	Intermediate Monocyte	iPD_Control
EDEM2	12.894	-0.0690958	0.0846605	-0.816151	0.414414	0.99966	Intermediate Monocyte	iPD_Control
MMP24OS	76.8309	-0.00699277	0.0509152	-0.137341	0.890761	0.99966	Intermediate Monocyte	iPD_Control
EIF6	44.6667	-0.0407192	0.0657385	-0.619412	0.535645	0.99966	Intermediate Monocyte	iPD_Control
UQCC1	5.43505	0.0175479	0.134739	0.130236	0.89638	0.99966	Intermediate Monocyte	iPD_Control
CEP250	5.60823	-0.248625	0.142756	-1.74161	0.0815772	0.99966	Intermediate Monocyte	iPD_Control
ERGIC3	58.8406	-0.0179961	0.0514151	-0.350015	0.726327	0.99966	Intermediate Monocyte	iPD_Control
CPNE1	31.3202	0.100302	0.0726227	1.38114	0.167237	0.99966	Intermediate Monocyte	iPD_Control
RBM12	6.41779	0.0719693	0.1301	0.553185	0.580137	0.99966	Intermediate Monocyte	iPD_Control
ROMO1	58.532	-0.02467	0.0956518	-0.257914	0.796473	0.99966	Intermediate Monocyte	iPD_Control
RBM39	137.668	0.00869802	0.0491269	0.177052	0.859467	0.99966	Intermediate Monocyte	iPD_Control
PHF20	73.1366	-0.0199312	0.0550003	-0.362384	0.717065	0.99966	Intermediate Monocyte	iPD_Control
SCAND1	81.3806	-0.0615115	0.0571281	-1.07673	0.281601	0.99966	Intermediate Monocyte	iPD_Control
CNBD2	4.39589	0.060458	0.171883	0.351738	0.725034	0.99966	Intermediate Monocyte	iPD_Control
AAR2	10.4885	-0.145262	0.100822	-1.44079	0.149645	0.99966	Intermediate Monocyte	iPD_Control
DLGAP4	16.7055	-0.0587179	0.0897242	-0.654426	0.512837	0.99966	Intermediate Monocyte	iPD_Control
TGIF2	11.7729	0.0398966	0.103142	0.386811	0.698896	0.99966	Intermediate Monocyte	iPD_Control
RAB5IF	76.7404	0.0420131	0.0526953	0.797284	0.425286	0.99966	Intermediate Monocyte	iPD_Control
NDRG3	8.08737	-0.0331037	0.115154	-0.287472	0.773751	0.99966	Intermediate Monocyte	iPD_Control
SOGA1	6.31102	0.0127797	0.135944	0.094007	0.925104	0.99966	Intermediate Monocyte	iPD_Control
SAMHD1	297.339	-0.0259333	0.0467394	-0.554849	0.578998	0.99966	Intermediate Monocyte	iPD_Control
RBL1	5.19192	-0.175068	0.144895	-1.20824	0.226954	0.99966	Intermediate Monocyte	iPD_Control
MANBAL	6.9869	0.0881567	0.121514	0.725486	0.468154	0.99966	Intermediate Monocyte	iPD_Control
SRC	15.6798	0.00206092	0.0923309	0.022321	0.982192	0.99966	Intermediate Monocyte	iPD_Control
BLCAP	19.9015	0.0143439	0.0747659	0.191851	0.847859	0.99966	Intermediate Monocyte	iPD_Control
CTNNBL1	25.3181	-0.112425	0.0667484	-1.68431	0.0921215	0.99966	Intermediate Monocyte	iPD_Control
TTI1	4.02388	0.224299	0.157183	1.42699	0.153582	0.99966	Intermediate Monocyte	iPD_Control
TGM2	4.78298	-0.325288	0.246565	-1.31928	0.187077	0.99966	Intermediate Monocyte	iPD_Control
RALGAPB	17.2898	-0.0415635	0.0892661	-0.465613	0.641493	0.99966	Intermediate Monocyte	iPD_Control
PPP1R16B	10.1285	0.0461663	0.21232	0.217437	0.827868	0.99966	Intermediate Monocyte	iPD_Control
DHX35	8.06247	0.00515214	0.12099	0.0425832	0.966034	0.99966	Intermediate Monocyte	iPD_Control
MAFB	126.009	-0.0836608	0.0759971	-1.10084	0.270965	0.99966	Intermediate Monocyte	iPD_Control
TOP1	55.183	0.0521788	0.0566858	0.920491	0.357316	0.99966	Intermediate Monocyte	iPD_Control
CHD6	25.1905	0.0485542	0.0752046	0.645628	0.51852	0.99966	Intermediate Monocyte	iPD_Control
SRSF6	25.5633	0.0335842	0.0814639	0.412259	0.68015	0.99966	Intermediate Monocyte	iPD_Control
IFT52	7.58095	0.148804	0.113958	1.30578	0.191629	0.99966	Intermediate Monocyte	iPD_Control
OSER1	28.6091	0.0383725	0.0828675	0.463059	0.643322	0.99966	Intermediate Monocyte	iPD_Control
SERINC3	31.8726	-0.0164475	0.0606085	-0.271373	0.786104	0.99966	Intermediate Monocyte	iPD_Control
ADA	22.7727	-0.131879	0.0833327	-1.58256	0.113522	0.99966	Intermediate Monocyte	iPD_Control
YWHAB	265.131	-0.0353292	0.0363082	-0.973035	0.330536	0.99966	Intermediate Monocyte	iPD_Control
STK4	76.6117	0.0301596	0.0396649	0.76036	0.447039	0.99966	Intermediate Monocyte	iPD_Control
SYS1	11.0645	0.111583	0.0999233	1.11669	0.264128	0.99966	Intermediate Monocyte	iPD_Control
DBNDD2	9.16213	-0.0551053	0.136059	-0.40501	0.68547	0.99966	Intermediate Monocyte	iPD_Control
PIGT	17.0264	0.0424226	0.0826408	0.513337	0.607716	0.99966	Intermediate Monocyte	iPD_Control
DNTTIP1	21.978	-0.081642	0.0838143	-0.974082	0.330016	0.99966	Intermediate Monocyte	iPD_Control
ACOT8	13.8147	-0.0440829	0.090411	-0.487583	0.625845	0.99966	Intermediate Monocyte	iPD_Control
CTSA	36.9627	-0.0756133	0.0695175	-1.08769	0.276733	0.99966	Intermediate Monocyte	iPD_Control
PCIF1	26.9619	-0.00446612	0.0714499	-0.0625071	0.950159	0.99966	Intermediate Monocyte	iPD_Control
ZNF335	12.4354	0.0307908	0.0954209	0.322684	0.746935	0.99966	Intermediate Monocyte	iPD_Control
NCOA5	11.7484	0.123883	0.0964276	1.28472	0.198889	0.99966	Intermediate Monocyte	iPD_Control
CD40	12.346	-0.203073	0.133976	-1.51575	0.129583	0.99966	Intermediate Monocyte	iPD_Control
SLC35C2	14.8583	0.133871	0.0797327	1.679	0.0931512	0.99966	Intermediate Monocyte	iPD_Control
ELMO2	17.1561	-0.0138708	0.079032	-0.175508	0.86068	0.99966	Intermediate Monocyte	iPD_Control
TP53RK	5.44213	-0.11851	0.131972	-0.897994	0.369189	0.99966	Intermediate Monocyte	iPD_Control
ZMYND8	14.0767	0.0585443	0.0875245	0.66889	0.503565	0.99966	Intermediate Monocyte	iPD_Control
NCOA3	75.6998	-0.0387469	0.0569757	-0.68006	0.496467	0.99966	Intermediate Monocyte	iPD_Control
SULF2	103.537	0.00566056	0.0790504	0.071607	0.942915	0.99966	Intermediate Monocyte	iPD_Control
PREX1	85.7094	0.0603464	0.0508525	1.1867	0.235348	0.99966	Intermediate Monocyte	iPD_Control
ARFGEF2	25.6347	0.0322045	0.0708077	0.454817	0.649241	0.99966	Intermediate Monocyte	iPD_Control
CSE1L	11.9739	0.110658	0.0926446	1.19443	0.232309	0.99966	Intermediate Monocyte	iPD_Control
STAU1	32.8663	-0.0102228	0.0592805	-0.172448	0.863085	0.99966	Intermediate Monocyte	iPD_Control
DDX27	18.9973	-0.0900429	0.0792954	-1.13554	0.25615	0.99966	Intermediate Monocyte	iPD_Control
ZNFX1	38.9506	0.0312165	0.0707169	0.441429	0.658903	0.99966	Intermediate Monocyte	iPD_Control
B4GALT5	37.135	-0.0594478	0.112152	-0.530066	0.596066	0.99966	Intermediate Monocyte	iPD_Control
SLC9A8	26.4441	0.0644233	0.101323	0.635819	0.524894	0.99966	Intermediate Monocyte	iPD_Control
RNF114	47.4212	-0.00955443	0.0540801	-0.176672	0.859766	0.99966	Intermediate Monocyte	iPD_Control
UBE2V1	49.5689	-0.11661	0.0521117	-2.23768	0.0252418	0.99966	Intermediate Monocyte	iPD_Control
TMEM189	23.8883	0.0725116	0.0770836	0.940687	0.346865	0.99966	Intermediate Monocyte	iPD_Control
CEBPB	277.07	0.033532	0.062574	0.535878	0.592043	0.99966	Intermediate Monocyte	iPD_Control
PTPN1	52.5347	0.0652462	0.0575863	1.13302	0.257208	0.99966	Intermediate Monocyte	iPD_Control
ADNP	19.5936	-0.013161	0.0700373	-0.187914	0.850944	0.99966	Intermediate Monocyte	iPD_Control
DPM1	11.2809	-0.00456714	0.106473	-0.0428949	0.965785	0.99966	Intermediate Monocyte	iPD_Control
NFATC2	4.07654	0.362523	0.253877	1.42795	0.153307	0.99966	Intermediate Monocyte	iPD_Control
TSHZ2	2.62149	0.116586	0.417862	0.279006	0.780241	0.99966	Intermediate Monocyte	iPD_Control
ZNF217	38.4219	-0.0933279	0.100103	-0.93232	0.351171	0.99966	Intermediate Monocyte	iPD_Control
PFDN4	13.6476	-0.108538	0.0927559	-1.17014	0.241944	0.99966	Intermediate Monocyte	iPD_Control
FAM210B	10.6775	0.0993865	0.095423	1.04154	0.297627	0.99966	Intermediate Monocyte	iPD_Control
RTF2	44.3645	-0.0401144	0.0516446	-0.77674	0.437312	0.99966	Intermediate Monocyte	iPD_Control
RAE1	15.016	0.131881	0.0813251	1.62166	0.104877	0.99966	Intermediate Monocyte	iPD_Control
RBM38	21.4504	0.0816843	0.0934089	0.87448	0.381857	0.99966	Intermediate Monocyte	iPD_Control
ZBP1	5.08047	-0.186423	0.173822	-1.07249	0.283499	0.99966	Intermediate Monocyte	iPD_Control
RAB22A	19.1794	-0.0506502	0.0782282	-0.647466	0.51733	0.99966	Intermediate Monocyte	iPD_Control
VAPB	8.1096	-0.00299137	0.119821	-0.0249653	0.980083	0.99966	Intermediate Monocyte	iPD_Control
STX16	29.804	-0.00569837	0.0689865	-0.0826013	0.934169	0.99966	Intermediate Monocyte	iPD_Control
NPEPL1	19.8607	0.0322991	0.0761945	0.423904	0.671636	0.99966	Intermediate Monocyte	iPD_Control
GNAS	221.629	-0.0366266	0.0433429	-0.845043	0.398087	0.99966	Intermediate Monocyte	iPD_Control
NELFCD	13.7024	0.0741894	0.08632	0.85947	0.390082	0.99966	Intermediate Monocyte	iPD_Control
CTSZ	222.937	-0.0227744	0.0453156	-0.502573	0.615264	0.99966	Intermediate Monocyte	iPD_Control
ATP5F1E	618.519	-0.0479246	0.0841186	-0.569727	0.568863	0.99966	Intermediate Monocyte	iPD_Control
PRELID3B	12.3332	0.0735857	0.0922187	0.797947	0.424901	0.99966	Intermediate Monocyte	iPD_Control
FAM217B	6.17355	-0.143453	0.129688	-1.10614	0.268666	0.99966	Intermediate Monocyte	iPD_Control
TAF4	6.19601	0.00225612	0.137034	0.016464	0.986864	0.99966	Intermediate Monocyte	iPD_Control
LSM14B	10.2719	0.126744	0.101339	1.25069	0.211047	0.99966	Intermediate Monocyte	iPD_Control
PSMA7	149.78	-0.048985	0.0425302	-1.15177	0.249415	0.99966	Intermediate Monocyte	iPD_Control
SS18L1	5.81531	-0.174868	0.135732	-1.28833	0.197631	0.99966	Intermediate Monocyte	iPD_Control
MTG2	7.58464	-0.00284513	0.111189	-0.0255882	0.979586	0.99966	Intermediate Monocyte	iPD_Control
OSBPL2	11.8515	-0.043799	0.0919496	-0.476337	0.633834	0.99966	Intermediate Monocyte	iPD_Control
ADRM1	43.5186	-0.000923045	0.0584637	-0.0157883	0.987403	0.99966	Intermediate Monocyte	iPD_Control
MRGBP	9.36164	0.160803	0.109531	1.46811	0.142075	0.99966	Intermediate Monocyte	iPD_Control
OGFR	71.5709	0.00355093	0.0504152	0.0704337	0.943848	0.99966	Intermediate Monocyte	iPD_Control
DIDO1	21.8065	0.0797828	0.0766694	1.04061	0.298058	0.99966	Intermediate Monocyte	iPD_Control
GID8	22.1615	0.0394034	0.0689142	0.571775	0.567474	0.99966	Intermediate Monocyte	iPD_Control
YTHDF1	13.2205	-0.0856291	0.0867632	-0.986929	0.323677	0.99966	Intermediate Monocyte	iPD_Control
ARFGAP1	8.43985	-0.0626957	0.110079	-0.569551	0.568983	0.99966	Intermediate Monocyte	iPD_Control
PPDPF	237.007	0.0301257	0.0773862	0.38929	0.697062	0.99966	Intermediate Monocyte	iPD_Control
HELZ2	9.85295	-0.0297178	0.121182	-0.245234	0.806275	0.99966	Intermediate Monocyte	iPD_Control
GMEB2	9.19867	-0.156986	0.103947	-1.51025	0.130979	0.99966	Intermediate Monocyte	iPD_Control
RTEL1	6.12724	-0.0200207	0.126788	-0.157906	0.874531	0.99966	Intermediate Monocyte	iPD_Control
ARFRP1	10.2352	-0.0919204	0.0943427	-0.974325	0.329895	0.99966	Intermediate Monocyte	iPD_Control
ZGPAT	17.4151	0.036894	0.0777792	0.474343	0.635255	0.99966	Intermediate Monocyte	iPD_Control
LIME1	5.54559	0.220841	0.247257	0.893164	0.37177	0.99966	Intermediate Monocyte	iPD_Control
SLC2A4RG	9.37726	0.197342	0.109704	1.79886	0.0720414	0.99966	Intermediate Monocyte	iPD_Control
ZBTB46	4.8275	-0.0028467	0.182062	-0.0156359	0.987525	0.99966	Intermediate Monocyte	iPD_Control
TPD52L2	28.5836	0.0220839	0.0648192	0.340701	0.733329	0.99966	Intermediate Monocyte	iPD_Control
DNAJC5	29.0356	-0.00522749	0.0841103	-0.0621505	0.950443	0.99966	Intermediate Monocyte	iPD_Control
UCKL1	13.2104	0.0515707	0.0851883	0.605373	0.544931	0.99966	Intermediate Monocyte	iPD_Control
PRPF6	33.2539	0.00615914	0.0609841	0.100996	0.919554	0.99966	Intermediate Monocyte	iPD_Control
TCEA2	11.2659	-0.0998799	0.0954287	-1.04664	0.295264	0.99966	Intermediate Monocyte	iPD_Control
RGS19	128.437	0.00430825	0.0565922	0.0761281	0.939317	0.99966	Intermediate Monocyte	iPD_Control
LKAAEAR1	3.94303	-0.230129	0.185994	-1.23729	0.215978	0.99966	Intermediate Monocyte	iPD_Control
PCMTD2	8.58602	0.0108685	0.111766	0.0972431	0.922533	0.99966	Intermediate Monocyte	iPD_Control
GATD3B	18.7941	0.12705	0.166441	0.763333	0.445265	0.99966	Intermediate Monocyte	iPD_Control
SIK1B	7.91686	-0.250924	0.166882	-1.5036	0.132685	0.99966	Intermediate Monocyte	iPD_Control
U2AF1L5	10.7636	0.228723	0.422973	0.540751	0.588679	0.99966	Intermediate Monocyte	iPD_Control
SAMSN1	110.734	-0.0457174	0.105215	-0.434513	0.663916	0.99966	Intermediate Monocyte	iPD_Control
NRIP1	62.2184	-0.0229513	0.106584	-0.215336	0.829506	0.99966	Intermediate Monocyte	iPD_Control
USP25	53.2979	-0.0508216	0.0571492	-0.889279	0.373853	0.99966	Intermediate Monocyte	iPD_Control
BTG3	3.61575	-0.219783	0.192331	-1.14274	0.253149	0.99966	Intermediate Monocyte	iPD_Control
MRPL39	5.78266	-0.0918856	0.137417	-0.668663	0.50371	0.99966	Intermediate Monocyte	iPD_Control
ATP5PF	70.7411	-0.109502	0.0665055	-1.64651	0.0996598	0.99966	Intermediate Monocyte	iPD_Control
GABPA	10.6533	-0.00519665	0.0973222	-0.0533963	0.957416	0.99966	Intermediate Monocyte	iPD_Control
APP	27.2274	0.0226636	0.0721707	0.314028	0.7535	0.99966	Intermediate Monocyte	iPD_Control
LTN1	13.4105	-0.00818275	0.0964108	-0.0848738	0.932362	0.99966	Intermediate Monocyte	iPD_Control
USP16	26.052	0.0544829	0.0740905	0.735357	0.462122	0.99966	Intermediate Monocyte	iPD_Control
CCT8	48.0062	0.00109844	0.0652494	0.0168345	0.986569	0.99966	Intermediate Monocyte	iPD_Control
MAP3K7CL	8.85204	-0.257802	0.155991	-1.65267	0.0983974	0.99966	Intermediate Monocyte	iPD_Control
BACH1	135.097	-0.0367034	0.0540968	-0.678476	0.49747	0.99966	Intermediate Monocyte	iPD_Control
TIAM1	38.8006	0.0146924	0.0841675	0.174562	0.861424	0.99966	Intermediate Monocyte	iPD_Control
SOD1	79.3788	-0.0808223	0.0739394	-1.09309	0.274355	0.99966	Intermediate Monocyte	iPD_Control
SCAF4	29.0684	0.00685362	0.0667333	0.102702	0.9182	0.99966	Intermediate Monocyte	iPD_Control
CFAP298	11.6596	0.025426	0.104044	0.244377	0.806939	0.99966	Intermediate Monocyte	iPD_Control
SYNJ1	25.3605	-0.0138953	0.0738552	-0.188143	0.850764	0.99966	Intermediate Monocyte	iPD_Control
PAXBP1	21.3148	-0.01866	0.0699227	-0.266866	0.789572	0.99966	Intermediate Monocyte	iPD_Control
OLIG1	10.9347	-0.0351172	0.169869	-0.20673	0.836221	0.99966	Intermediate Monocyte	iPD_Control
IFNAR2	79.2061	0.0706851	0.0604824	1.16869	0.242529	0.99966	Intermediate Monocyte	iPD_Control
IL10RB	38.161	-0.0778437	0.0567664	-1.3713	0.170282	0.99966	Intermediate Monocyte	iPD_Control
IFNAR1	35.5936	-0.0273278	0.0628444	-0.434849	0.663672	0.99966	Intermediate Monocyte	iPD_Control
IFNGR2	138.121	-0.0160269	0.0467413	-0.342886	0.731684	0.99966	Intermediate Monocyte	iPD_Control
TMEM50B	14.9836	-0.0636176	0.0812978	-0.782526	0.433906	0.99966	Intermediate Monocyte	iPD_Control
GART	11.1075	0.104419	0.0887997	1.17589	0.239637	0.99966	Intermediate Monocyte	iPD_Control
SON	131.808	-0.0153821	0.0458954	-0.335156	0.737507	0.99966	Intermediate Monocyte	iPD_Control
CRYZL1	12.1141	-0.0947778	0.0915715	-1.03501	0.300662	0.99966	Intermediate Monocyte	iPD_Control
ITSN1	18.2714	0.0418764	0.096814	0.432545	0.665345	0.99966	Intermediate Monocyte	iPD_Control
ATP5PO	121.852	-0.0174239	0.0496337	-0.35105	0.725551	0.99966	Intermediate Monocyte	iPD_Control
MRPS6	27.0387	0.0495096	0.0664423	0.745152	0.45618	0.99966	Intermediate Monocyte	iPD_Control
KCNE1	11.2376	0.0668553	0.116888	0.571961	0.567348	0.99966	Intermediate Monocyte	iPD_Control
RCAN1	8.87023	0.242358	0.105367	2.30012	0.0214412	0.99966	Intermediate Monocyte	iPD_Control
RUNX1	56.6378	0.0345292	0.0679798	0.507933	0.6115	0.99966	Intermediate Monocyte	iPD_Control
CBR1	30.1248	-0.0484436	0.0932482	-0.519513	0.603403	0.99966	Intermediate Monocyte	iPD_Control
DOP1B	23.3537	-0.0158704	0.0861665	-0.184183	0.85387	0.99966	Intermediate Monocyte	iPD_Control
MORC3	25.1061	0.0546846	0.0632156	0.86505	0.387011	0.99966	Intermediate Monocyte	iPD_Control
HLCS	8.03927	0.162306	0.127923	1.26878	0.204518	0.99966	Intermediate Monocyte	iPD_Control
PIGP	8.06862	0.158076	0.137534	1.14936	0.250409	0.99966	Intermediate Monocyte	iPD_Control
TTC3	39.4733	0.117356	0.0608849	1.9275	0.0539174	0.99966	Intermediate Monocyte	iPD_Control
VPS26C	18.5547	-0.0199141	0.0729455	-0.273	0.784853	0.99966	Intermediate Monocyte	iPD_Control
DYRK1A	46.8468	0.0549694	0.0633847	0.867235	0.385813	0.99966	Intermediate Monocyte	iPD_Control
ETS2	44.2532	0.0649913	0.108666	0.598083	0.549785	0.99966	Intermediate Monocyte	iPD_Control
PSMG1	7.40754	-0.134884	0.115875	-1.16405	0.244402	0.99966	Intermediate Monocyte	iPD_Control
BRWD1	31.7366	0.0266248	0.0682323	0.390208	0.696383	0.99966	Intermediate Monocyte	iPD_Control
HMGN1	41.1283	-0.0542288	0.0692101	-0.783539	0.433311	0.99966	Intermediate Monocyte	iPD_Control
MX2	38.0911	-0.0330217	0.101478	-0.325409	0.744872	0.99966	Intermediate Monocyte	iPD_Control
MX1	37.4244	0.0490032	0.169446	0.289197	0.772431	0.99966	Intermediate Monocyte	iPD_Control
C2CD2	5.99853	-0.155516	0.129779	-1.19831	0.230797	0.99966	Intermediate Monocyte	iPD_Control
ZBTB21	8.62749	0.200066	0.124987	1.6007	0.109444	0.99966	Intermediate Monocyte	iPD_Control
ABCG1	3.58256	0.365374	0.205899	1.77453	0.0759759	0.99966	Intermediate Monocyte	iPD_Control
SLC37A1	10.567	0.0645654	0.100974	0.639429	0.522544	0.99966	Intermediate Monocyte	iPD_Control
NDUFV3	33.0122	-0.0165781	0.0675305	-0.245491	0.806077	0.99966	Intermediate Monocyte	iPD_Control
PKNOX1	7.90958	0.00142359	0.109307	0.0130238	0.989609	0.99966	Intermediate Monocyte	iPD_Control
U2AF1	19.7453	-0.0421386	0.279598	-0.150711	0.880203	0.99966	Intermediate Monocyte	iPD_Control
SIK1	3.6529	-0.0230753	0.266239	-0.0866713	0.930933	0.99966	Intermediate Monocyte	iPD_Control
RRP1B	12.4538	0.0473384	0.0886971	0.533708	0.593543	0.99966	Intermediate Monocyte	iPD_Control
PDXK	34.9059	-0.0309869	0.0643351	-0.481648	0.630056	0.99966	Intermediate Monocyte	iPD_Control
CSTB	199.453	-0.0275849	0.0669859	-0.411801	0.680485	0.99966	Intermediate Monocyte	iPD_Control
RRP1	4.36097	0.18462	0.148967	1.23934	0.21522	0.99966	Intermediate Monocyte	iPD_Control
AGPAT3	67.7896	-0.0362406	0.049465	-0.73265	0.463772	0.99966	Intermediate Monocyte	iPD_Control
TRAPPC10	46.9188	-0.0178168	0.0657175	-0.271113	0.786304	0.99966	Intermediate Monocyte	iPD_Control
GATD3A	5.80545	-0.0115763	0.358451	-0.0322954	0.974236	0.99966	Intermediate Monocyte	iPD_Control
PFKL	58.188	0.00119102	0.0507788	0.0234551	0.981287	0.99966	Intermediate Monocyte	iPD_Control
CFAP410	8.97066	-0.093735	0.109058	-0.859494	0.390068	0.99966	Intermediate Monocyte	iPD_Control
TRPM2	4.45438	-0.0158272	0.175179	-0.0903483	0.92801	0.99966	Intermediate Monocyte	iPD_Control
UBE2G2	21.5586	0.0866005	0.072385	1.19639	0.231545	0.99966	Intermediate Monocyte	iPD_Control
SUMO3	46.625	0.0755502	0.0563846	1.33991	0.180275	0.99966	Intermediate Monocyte	iPD_Control
PTTG1IP	52.8651	-0.01828	0.0580067	-0.315136	0.752658	0.99966	Intermediate Monocyte	iPD_Control
ITGB2	422.387	-0.0428567	0.0407009	-1.05297	0.292357	0.99966	Intermediate Monocyte	iPD_Control
FAM207A	11.8452	-0.137421	0.103468	-1.32815	0.184129	0.99966	Intermediate Monocyte	iPD_Control
POFUT2	4.52236	0.0718911	0.141044	0.509707	0.610257	0.99966	Intermediate Monocyte	iPD_Control
SLC19A1	9.79009	0.09418	0.0995731	0.945837	0.344232	0.99966	Intermediate Monocyte	iPD_Control
SPATC1L	4.86317	-0.0582327	0.17839	-0.326434	0.744096	0.99966	Intermediate Monocyte	iPD_Control
MCM3AP	17.7635	0.103213	0.0770386	1.33976	0.180323	0.99966	Intermediate Monocyte	iPD_Control
YBEY	5.80594	0.0871738	0.146685	0.594291	0.552318	0.99966	Intermediate Monocyte	iPD_Control
PCNT	13.4902	0.0942297	0.0856921	1.09963	0.271493	0.99966	Intermediate Monocyte	iPD_Control
DIP2A	18.1091	0.180754	0.0796785	2.26854	0.0232965	0.99966	Intermediate Monocyte	iPD_Control
PRMT2	45.1391	0.10459	0.0728675	1.43535	0.151187	0.99966	Intermediate Monocyte	iPD_Control
IL17RA	60.7267	0.0527094	0.0519737	1.01415	0.310509	0.99966	Intermediate Monocyte	iPD_Control
HDHD5	16.5383	0.0480075	0.0816244	0.588151	0.556431	0.99966	Intermediate Monocyte	iPD_Control
ADA2	118.011	-0.150526	0.0531123	-2.8341	0.00459543	0.99966	Intermediate Monocyte	iPD_Control
ATP6V1E1	24.6558	-0.109923	0.0666474	-1.64932	0.099082	0.99966	Intermediate Monocyte	iPD_Control
BCL2L13	18.928	-0.0538339	0.0784889	-0.685879	0.492789	0.99966	Intermediate Monocyte	iPD_Control
BID	137.149	-0.0519369	0.0441246	-1.17705	0.239176	0.99966	Intermediate Monocyte	iPD_Control
PEX26	9.57225	0.178859	0.101114	1.76889	0.0769123	0.99966	Intermediate Monocyte	iPD_Control
DGCR2	11.7391	-0.0725276	0.0917334	-0.790635	0.429157	0.99966	Intermediate Monocyte	iPD_Control
ESS2	5.52883	0.0861685	0.133846	0.643789	0.519712	0.99966	Intermediate Monocyte	iPD_Control
SLC25A1	21.6081	-0.00942547	0.0682908	-0.13802	0.890225	0.99966	Intermediate Monocyte	iPD_Control
HIRA	5.92032	-0.0378246	0.124213	-0.304514	0.760736	0.99966	Intermediate Monocyte	iPD_Control
MRPL40	16.8328	-0.00282884	0.08463	-0.033426	0.973335	0.99966	Intermediate Monocyte	iPD_Control
UFD1	28.2663	0.00973961	0.0648996	0.150072	0.880708	0.99966	Intermediate Monocyte	iPD_Control
TXNRD2	11.2807	-0.0739724	0.0911161	-0.811848	0.416879	0.99966	Intermediate Monocyte	iPD_Control
COMT	58.3658	-0.026724	0.0525608	-0.50844	0.611145	0.99966	Intermediate Monocyte	iPD_Control
TANGO2	20.259	0.00296832	0.0724243	0.0409851	0.967308	0.99966	Intermediate Monocyte	iPD_Control
DGCR8	5.27434	0.0187707	0.136919	0.137093	0.890957	0.99966	Intermediate Monocyte	iPD_Control
TRMT2A	9.66751	0.0416295	0.0984761	0.422737	0.672487	0.99966	Intermediate Monocyte	iPD_Control
RANBP1	30.5934	0.000577703	0.0617405	0.00935695	0.992534	0.99966	Intermediate Monocyte	iPD_Control
ZDHHC8	5.80568	0.128682	0.131976	0.975041	0.32954	0.99966	Intermediate Monocyte	iPD_Control
DGCR6L	21.4743	-0.0106278	0.0757341	-0.140331	0.888399	0.99966	Intermediate Monocyte	iPD_Control
KLHL22	7.83861	0.0636505	0.122819	0.518248	0.604286	0.99966	Intermediate Monocyte	iPD_Control
MED15	35.089	0.0033169	0.0573346	0.0578516	0.953867	0.99966	Intermediate Monocyte	iPD_Control
PI4KA	43.3084	-0.0855723	0.0620973	-1.37803	0.168193	0.99966	Intermediate Monocyte	iPD_Control
SNAP29	36.0739	-0.0630069	0.0678753	-0.928274	0.353266	0.99966	Intermediate Monocyte	iPD_Control
CRKL	12.626	0.0726435	0.105886	0.686054	0.492679	0.99966	Intermediate Monocyte	iPD_Control
AIFM3	4.3882	-0.0698173	0.156132	-0.447168	0.654754	0.99966	Intermediate Monocyte	iPD_Control
THAP7	7.81247	-0.0241847	0.116842	-0.206986	0.836021	0.99966	Intermediate Monocyte	iPD_Control
HIC2	15.2991	0.043866	0.105069	0.417498	0.676314	0.99966	Intermediate Monocyte	iPD_Control
TMEM191C	5.76368	0.0484411	0.146038	0.331702	0.740114	0.99966	Intermediate Monocyte	iPD_Control
UBE2L3	51.5732	0.016872	0.0525261	0.321212	0.74805	0.99966	Intermediate Monocyte	iPD_Control
YDJC	11.8102	-0.0435646	0.10385	-0.419494	0.674855	0.99966	Intermediate Monocyte	iPD_Control
SDF2L1	23.2765	-0.0669258	0.0798587	-0.838053	0.402001	0.99966	Intermediate Monocyte	iPD_Control
PPIL2	13.9624	0.0129997	0.0896184	0.145057	0.884666	0.99966	Intermediate Monocyte	iPD_Control
MAPK1	81.0445	0.00104033	0.042923	0.0242372	0.980663	0.99966	Intermediate Monocyte	iPD_Control
PPM1F	39.0873	-0.100745	0.070514	-1.42873	0.153083	0.99966	Intermediate Monocyte	iPD_Control
BCR	10.5934	0.238079	0.102003	2.33403	0.0195941	0.99966	Intermediate Monocyte	iPD_Control
CHCHD10	143.795	-0.0377408	0.0603287	-0.625586	0.531587	0.99966	Intermediate Monocyte	iPD_Control
SMARCB1	25.1393	-0.0074144	0.071171	-0.104177	0.917029	0.99966	Intermediate Monocyte	iPD_Control
MIF	148.601	0.0108055	0.0798697	0.135289	0.892384	0.99966	Intermediate Monocyte	iPD_Control
DDT	53.3381	-0.158948	0.110936	-1.43278	0.15192	0.99966	Intermediate Monocyte	iPD_Control
CABIN1	17.1446	0.0625951	0.0838031	0.746931	0.455105	0.99966	Intermediate Monocyte	iPD_Control
SPECC1L	17.2865	-0.0100157	0.0856683	-0.116912	0.90693	0.99966	Intermediate Monocyte	iPD_Control
ADORA2A	4.98395	0.0354059	0.194315	0.182209	0.855419	0.99966	Intermediate Monocyte	iPD_Control
GUCD1	11.8298	0.0511361	0.0952622	0.536793	0.591411	0.99966	Intermediate Monocyte	iPD_Control
SNRPD3	42.7163	-0.045282	0.0574572	-0.7881	0.430638	0.99966	Intermediate Monocyte	iPD_Control
LRP5L	6.17603	0.0591444	0.171791	0.344282	0.730634	0.99966	Intermediate Monocyte	iPD_Control
GRK3	119.849	-0.0046134	0.0473093	-0.0975156	0.922317	0.99966	Intermediate Monocyte	iPD_Control
SEZ6L	12.533	0.036147	0.11502	0.314266	0.753319	0.99966	Intermediate Monocyte	iPD_Control
ASPHD2	9.21198	-0.0880745	0.115827	-0.760395	0.447019	0.99966	Intermediate Monocyte	iPD_Control
HPS4	6.24995	-0.123952	0.12329	-1.00537	0.31472	0.99966	Intermediate Monocyte	iPD_Control
TFIP11	9.51415	-0.0150411	0.117706	-0.127786	0.898319	0.99966	Intermediate Monocyte	iPD_Control
TPST2	27.1245	0.0421058	0.0760302	0.553803	0.579714	0.99966	Intermediate Monocyte	iPD_Control
PITPNB	20.6212	-0.0715614	0.0757325	-0.944922	0.344699	0.99966	Intermediate Monocyte	iPD_Control
HSCB	8.936	0.0268258	0.109037	0.246024	0.805664	0.99966	Intermediate Monocyte	iPD_Control
CCDC117	5.87946	-0.126095	0.136565	-0.923334	0.355833	0.99966	Intermediate Monocyte	iPD_Control
XBP1	30.1012	-0.0756402	0.0916623	-0.825205	0.409255	0.99966	Intermediate Monocyte	iPD_Control
EWSR1	62.7033	-0.0145212	0.050503	-0.287531	0.773706	0.99966	Intermediate Monocyte	iPD_Control
GAS2L1	7.44959	-0.111518	0.131287	-0.849422	0.395646	0.99966	Intermediate Monocyte	iPD_Control
AP1B1	35.3039	-0.00445054	0.0579744	-0.0767673	0.938809	0.99966	Intermediate Monocyte	iPD_Control
THOC5	10.5547	0.0392981	0.102586	0.383075	0.701664	0.99966	Intermediate Monocyte	iPD_Control
NF2	9.43602	0.0612519	0.108091	0.56667	0.570938	0.99966	Intermediate Monocyte	iPD_Control
ZMAT5	14.9166	-0.121496	0.0880038	-1.38057	0.167411	0.99966	Intermediate Monocyte	iPD_Control
UQCR10	114.802	-0.00496827	0.0762766	-0.0651349	0.948067	0.99966	Intermediate Monocyte	iPD_Control
ASCC2	19.4661	-0.0786316	0.0703381	-1.11791	0.263606	0.99966	Intermediate Monocyte	iPD_Control
MTMR3	31.1511	0.0240087	0.064304	0.373362	0.708879	0.99966	Intermediate Monocyte	iPD_Control
OSM	5.55396	-0.523	0.256575	-2.03839	0.0415105	0.99966	Intermediate Monocyte	iPD_Control
TBC1D10A	20.6888	-0.0554864	0.068552	-0.809405	0.418282	0.99966	Intermediate Monocyte	iPD_Control
SF3A1	42.0633	0.0808555	0.0583749	1.38511	0.16602	0.99966	Intermediate Monocyte	iPD_Control
MTFP1	4.83774	-0.139685	0.155937	-0.895783	0.370369	0.99966	Intermediate Monocyte	iPD_Control
PES1	13.838	0.00295881	0.0863871	0.0342506	0.972677	0.99966	Intermediate Monocyte	iPD_Control
TCN2	11.1923	-0.23002	0.115231	-1.99616	0.0459163	0.99966	Intermediate Monocyte	iPD_Control
DUSP18	10.0236	-0.0293519	0.106431	-0.275784	0.782714	0.99966	Intermediate Monocyte	iPD_Control
SELENOM	5.66894	-0.200436	0.140664	-1.42493	0.154177	0.99966	Intermediate Monocyte	iPD_Control
RNF185	7.46667	0.0205896	0.109559	0.187931	0.85093	0.99966	Intermediate Monocyte	iPD_Control
LIMK2	11.4469	-0.278845	0.124587	-2.23815	0.0252112	0.99966	Intermediate Monocyte	iPD_Control
PIK3IP1	12.6879	0.0965495	0.112953	0.854777	0.392675	0.99966	Intermediate Monocyte	iPD_Control
DRG1	16.2165	0.0419907	0.0786051	0.534199	0.593204	0.99966	Intermediate Monocyte	iPD_Control
EIF4ENIF1	8.87365	0.143911	0.105834	1.35977	0.173902	0.99966	Intermediate Monocyte	iPD_Control
SFI1	9.65022	0.0475087	0.103291	0.459951	0.645551	0.99966	Intermediate Monocyte	iPD_Control
PISD	18.8126	0.0250263	0.0770801	0.324679	0.745424	0.99966	Intermediate Monocyte	iPD_Control
PRR14L	21.3349	-0.000695732	0.0724641	-0.00960106	0.99234	0.99966	Intermediate Monocyte	iPD_Control
DEPDC5	9.67532	-0.0234074	0.096218	-0.243275	0.807793	0.99966	Intermediate Monocyte	iPD_Control
YWHAH	65.3024	-0.0122642	0.0756706	-0.162073	0.871248	0.99966	Intermediate Monocyte	iPD_Control
RTCB	26.0263	0.04524	0.0739581	0.611698	0.540738	0.99966	Intermediate Monocyte	iPD_Control
FBXO7	34.47	-0.00879906	0.0567502	-0.155049	0.876783	0.99966	Intermediate Monocyte	iPD_Control
HMGXB4	16.3763	-0.0583509	0.0875349	-0.666601	0.505027	0.99966	Intermediate Monocyte	iPD_Control
TOM1	57.3193	0.0132219	0.0766609	0.172473	0.863066	0.99966	Intermediate Monocyte	iPD_Control
HMOX1	164.584	-0.0870979	0.0782054	-1.11371	0.265405	0.99966	Intermediate Monocyte	iPD_Control
MCM5	15.9488	-0.124018	0.0796123	-1.55778	0.119285	0.99966	Intermediate Monocyte	iPD_Control
APOL6	35.2935	-0.0941214	0.0897081	-1.0492	0.294088	0.99966	Intermediate Monocyte	iPD_Control
RBFOX2	239.403	-0.00309425	0.156466	-0.0197758	0.984222	0.99966	Intermediate Monocyte	iPD_Control
APOL3	22.9921	-0.109895	0.0957131	-1.14817	0.250898	0.99966	Intermediate Monocyte	iPD_Control
APOL2	9.22127	-0.0655873	0.11753	-0.558049	0.576811	0.99966	Intermediate Monocyte	iPD_Control
MYH9	179.366	0.0227923	0.0454072	0.501954	0.6157	0.99966	Intermediate Monocyte	iPD_Control
TXN2	39.4985	-0.108821	0.0540003	-2.01519	0.0438852	0.99966	Intermediate Monocyte	iPD_Control
EIF3D	62.2031	0.0438729	0.0550404	0.797104	0.425391	0.99966	Intermediate Monocyte	iPD_Control
IFT27	5.60449	0.156025	0.128721	1.21211	0.225469	0.99966	Intermediate Monocyte	iPD_Control
NCF4	31.0341	-0.128199	0.0802546	-1.59741	0.110175	0.99966	Intermediate Monocyte	iPD_Control
CSF2RB	16.1834	0.053768	0.0778307	0.690833	0.48967	0.99966	Intermediate Monocyte	iPD_Control
TST	7.28729	0.136905	0.123324	1.11013	0.266943	0.99966	Intermediate Monocyte	iPD_Control
MPST	14.3788	-0.0361153	0.100815	-0.358235	0.720167	0.99966	Intermediate Monocyte	iPD_Control
KCTD17	5.30312	0.0786663	0.135237	0.581692	0.560774	0.99966	Intermediate Monocyte	iPD_Control
IL2RB	3.08411	-0.19277	0.362555	-0.5317	0.594934	0.99966	Intermediate Monocyte	iPD_Control
RAC2	182.555	0.00797075	0.0573197	0.139058	0.889405	0.99966	Intermediate Monocyte	iPD_Control
CYTH4	56.806	-0.0199247	0.0538727	-0.369848	0.711496	0.99966	Intermediate Monocyte	iPD_Control
MFNG	28.5993	-0.0321085	0.0696035	-0.461306	0.644579	0.99966	Intermediate Monocyte	iPD_Control
LGALS2	110.037	0.0712012	0.22472	0.316843	0.751363	0.99966	Intermediate Monocyte	iPD_Control
GGA1	23.3599	-0.00012327	0.0692595	-0.00177983	0.99858	0.999965	Intermediate Monocyte	iPD_Control
SH3BP1	69.102	0.00811389	0.0646919	0.125424	0.900188	0.99966	Intermediate Monocyte	iPD_Control
LGALS1	580.985	-0.0602748	0.0744312	-0.809806	0.418052	0.99966	Intermediate Monocyte	iPD_Control
NOL12	15.0998	-0.0534223	0.0890584	-0.599857	0.548602	0.99966	Intermediate Monocyte	iPD_Control
TRIOBP	30.3481	0.0079204	0.0634206	0.124887	0.900613	0.99966	Intermediate Monocyte	iPD_Control
H1F0	22.7518	0.0526536	0.150371	0.350157	0.726221	0.99966	Intermediate Monocyte	iPD_Control
ANKRD54	4.43822	0.062696	0.141396	0.443406	0.657472	0.99966	Intermediate Monocyte	iPD_Control
EIF3L	125.539	0.0405698	0.0528551	0.767566	0.442745	0.99966	Intermediate Monocyte	iPD_Control
POLR2F	29.9612	-0.0769652	0.0661917	-1.16276	0.244926	0.99966	Intermediate Monocyte	iPD_Control
MAFF	5.80113	0.353763	0.282395	1.25272	0.210306	0.99966	Intermediate Monocyte	iPD_Control
TMEM184B	5.58344	0.0863959	0.142504	0.60627	0.544336	0.99966	Intermediate Monocyte	iPD_Control
CSNK1E	4.60922	0.15712	0.155361	1.01132	0.311862	0.99966	Intermediate Monocyte	iPD_Control
DDX17	94.7103	0.0323936	0.0464448	0.697465	0.485512	0.99966	Intermediate Monocyte	iPD_Control
TOMM22	44.09	0.0173434	0.0624306	0.277802	0.781164	0.99966	Intermediate Monocyte	iPD_Control
JOSD1	13.6204	2.89638e-05	0.0928756	0.000311856	0.999751	0.999965	Intermediate Monocyte	iPD_Control
GTPBP1	11.1341	0.0394676	0.0966727	0.408261	0.683082	0.99966	Intermediate Monocyte	iPD_Control
SUN2	61.397	0.0101413	0.0519141	0.195347	0.845121	0.99966	Intermediate Monocyte	iPD_Control
CBX6	19.529	-0.0405255	0.101929	-0.397586	0.690935	0.99966	Intermediate Monocyte	iPD_Control
APOBEC3A	186.33	-0.121994	0.122601	-0.995048	0.319713	0.99966	Intermediate Monocyte	iPD_Control
APOBEC3C	23.5388	0.103883	0.0668359	1.5543	0.120112	0.99966	Intermediate Monocyte	iPD_Control
APOBEC3F	5.49532	-0.0938501	0.130787	-0.717578	0.473018	0.99966	Intermediate Monocyte	iPD_Control
APOBEC3G	22.5852	-0.047492	0.0835467	-0.568448	0.569731	0.99966	Intermediate Monocyte	iPD_Control
CBX7	4.22019	0.0994774	0.165987	0.599309	0.548967	0.99966	Intermediate Monocyte	iPD_Control
SYNGR1	6.05201	-0.0183677	0.140364	-0.130858	0.895888	0.99966	Intermediate Monocyte	iPD_Control
MIEF1	7.01851	-0.0948232	0.118773	-0.798359	0.424662	0.99966	Intermediate Monocyte	iPD_Control
ATF4	42.143	0.084188	0.0599131	1.40517	0.159971	0.99966	Intermediate Monocyte	iPD_Control
TNRC6B	65.6551	0.0971846	0.0566071	1.71683	0.0860109	0.99966	Intermediate Monocyte	iPD_Control
ADSL	23.5899	-0.0285837	0.0693497	-0.412168	0.680216	0.99966	Intermediate Monocyte	iPD_Control
SGSM3	12.3306	-0.0812945	0.0939308	-0.865472	0.38678	0.99966	Intermediate Monocyte	iPD_Control
MRTFA	49.8151	-0.0201881	0.0602572	-0.335033	0.7376	0.99966	Intermediate Monocyte	iPD_Control
ST13	63.871	-0.0799125	0.0465019	-1.71848	0.0857096	0.99966	Intermediate Monocyte	iPD_Control
XPNPEP3	7.56238	-0.368355	0.120897	-3.04684	0.00231258	0.99966	Intermediate Monocyte	iPD_Control
RBX1	96.0126	-0.0540555	0.0628487	-0.86009	0.38974	0.99966	Intermediate Monocyte	iPD_Control
EP300	49.4906	0.0662526	0.0559288	1.18459	0.23618	0.99966	Intermediate Monocyte	iPD_Control
L3MBTL2	6.69344	0.109249	0.116214	0.940071	0.347181	0.99966	Intermediate Monocyte	iPD_Control
RANGAP1	9.29703	-0.098443	0.109943	-0.895398	0.370574	0.99966	Intermediate Monocyte	iPD_Control
ZC3H7B	5.65147	0.000833674	0.122682	0.0067954	0.994578	0.99966	Intermediate Monocyte	iPD_Control
TOB2	11.652	0.00276685	0.096456	0.0286851	0.977116	0.99966	Intermediate Monocyte	iPD_Control
PHF5A	17.2817	-0.194434	0.0830339	-2.34162	0.0192002	0.99966	Intermediate Monocyte	iPD_Control
ACO2	33.3724	-0.0954797	0.0657744	-1.45163	0.146606	0.99966	Intermediate Monocyte	iPD_Control
POLR3H	5.78274	-0.0208155	0.140923	-0.147708	0.882573	0.99966	Intermediate Monocyte	iPD_Control
PMM1	8.45293	0.30256	0.124845	2.42349	0.015372	0.99966	Intermediate Monocyte	iPD_Control
DESI1	16.7821	-0.064124	0.0842614	-0.761013	0.446649	0.99966	Intermediate Monocyte	iPD_Control
XRCC6	70.1479	-0.0541441	0.0459796	-1.17757	0.238968	0.99966	Intermediate Monocyte	iPD_Control
SNU13	75.4286	-0.00866113	0.0544205	-0.159152	0.873549	0.99966	Intermediate Monocyte	iPD_Control
CCDC134	6.88965	0.0415497	0.132028	0.314703	0.752987	0.99966	Intermediate Monocyte	iPD_Control
SREBF2	25.6861	-0.112594	0.0791416	-1.42269	0.154827	0.99966	Intermediate Monocyte	iPD_Control
NAGA	37.7462	-0.0690539	0.0592419	-1.16563	0.243766	0.99966	Intermediate Monocyte	iPD_Control
SMDT1	81.0495	-0.0196242	0.0894185	-0.219465	0.826288	0.99966	Intermediate Monocyte	iPD_Control
NDUFA6	63.5655	-0.0183961	0.080679	-0.228016	0.819634	0.99966	Intermediate Monocyte	iPD_Control
TCF20	12.7914	0.0206776	0.103874	0.199063	0.842213	0.99966	Intermediate Monocyte	iPD_Control
NFAM1	32.7617	-0.028954	0.0654159	-0.442614	0.658045	0.99966	Intermediate Monocyte	iPD_Control
RRP7A	32.4789	-0.0444177	0.102079	-0.435128	0.663469	0.99966	Intermediate Monocyte	iPD_Control
POLDIP3	20.1234	-0.132856	0.0762569	-1.74222	0.0814703	0.99966	Intermediate Monocyte	iPD_Control
CYB5R3	39.1622	-0.00686918	0.0538344	-0.127598	0.898467	0.99966	Intermediate Monocyte	iPD_Control
ARFGAP3	28.5317	0.0396678	0.062548	0.634198	0.525951	0.99966	Intermediate Monocyte	iPD_Control
PACSIN2	48.0499	-0.00792205	0.0544818	-0.145407	0.884389	0.99966	Intermediate Monocyte	iPD_Control
TSPO	401.81	-0.0246419	0.0462914	-0.532322	0.594503	0.99966	Intermediate Monocyte	iPD_Control
SAMM50	13.557	0.00841897	0.0848986	0.099165	0.921007	0.99966	Intermediate Monocyte	iPD_Control
PARVB	44.8195	-0.0577302	0.0640186	-0.901772	0.367178	0.99966	Intermediate Monocyte	iPD_Control
PARVG	91.9471	-0.0478455	0.0454283	-1.05321	0.292245	0.99966	Intermediate Monocyte	iPD_Control
PRR5	6.72227	0.198888	0.16538	1.20261	0.229128	0.99966	Intermediate Monocyte	iPD_Control
NUP50	24.545	-0.0537622	0.0766114	-0.701752	0.482834	0.99966	Intermediate Monocyte	iPD_Control
KIAA0930	43.8059	-0.0670716	0.0670771	-0.999919	0.31735	0.99966	Intermediate Monocyte	iPD_Control
UPK3A	8.03798	0.0247212	0.150184	0.164606	0.869254	0.99966	Intermediate Monocyte	iPD_Control
FAM118A	22.1969	0.272044	0.171915	1.58244	0.11355	0.99966	Intermediate Monocyte	iPD_Control
ATXN10	30.2998	0.0018508	0.0608686	0.0304065	0.975743	0.99966	Intermediate Monocyte	iPD_Control
PPARA	10.1985	-0.0238354	0.124376	-0.191639	0.848025	0.99966	Intermediate Monocyte	iPD_Control
TTC38	5.28379	0.383334	0.162774	2.355	0.0185225	0.99966	Intermediate Monocyte	iPD_Control
TRMU	5.83657	0.0639245	0.129142	0.494996	0.620603	0.99966	Intermediate Monocyte	iPD_Control
GRAMD4	9.08878	0.125958	0.116015	1.0857	0.277613	0.99966	Intermediate Monocyte	iPD_Control
CERK	27.2223	0.00716033	0.0710421	0.10079	0.919717	0.99966	Intermediate Monocyte	iPD_Control
TBC1D22A	99.1044	-0.00691023	0.0494118	-0.13985	0.888779	0.99966	Intermediate Monocyte	iPD_Control
BRD1	11.1252	-0.0084067	0.124884	-0.0673162	0.94633	0.99966	Intermediate Monocyte	iPD_Control
ZBED4	10.2485	0.0954881	0.109428	0.872614	0.382874	0.99966	Intermediate Monocyte	iPD_Control
ALG12	5.49569	-0.160972	0.13818	-1.16494	0.244042	0.99966	Intermediate Monocyte	iPD_Control
CRELD2	11.7861	-0.200162	0.096645	-2.07111	0.0383486	0.99966	Intermediate Monocyte	iPD_Control
PIM3	59.2105	0.012493	0.147903	0.0844677	0.932685	0.99966	Intermediate Monocyte	iPD_Control
MLC1	4.22009	0.0159112	0.189162	0.0841141	0.932966	0.99966	Intermediate Monocyte	iPD_Control
TRABD	43.172	0.0457219	0.0699474	0.653661	0.51333	0.99966	Intermediate Monocyte	iPD_Control
SELENOO	23.6027	-0.00398828	0.0822264	-0.0485037	0.961315	0.99966	Intermediate Monocyte	iPD_Control
TUBGCP6	6.29979	-0.0777671	0.136344	-0.570376	0.568423	0.99966	Intermediate Monocyte	iPD_Control
HDAC10	12.9046	0.0454364	0.100022	0.454264	0.649638	0.99966	Intermediate Monocyte	iPD_Control
PLXNB2	82.6574	-0.0161662	0.0510198	-0.316861	0.751349	0.99966	Intermediate Monocyte	iPD_Control
DENND6B	17.6777	-0.00145651	0.0984909	-0.0147883	0.988201	0.99966	Intermediate Monocyte	iPD_Control
PPP6R2	29.3229	0.00545247	0.071454	0.0763074	0.939175	0.99966	Intermediate Monocyte	iPD_Control
SBF1	8.97742	0.02918	0.104386	0.27954	0.77983	0.99966	Intermediate Monocyte	iPD_Control
LMF2	15.6169	0.0308343	0.0771785	0.399519	0.689511	0.99966	Intermediate Monocyte	iPD_Control
SCO2	32.2143	-0.215424	0.101654	-2.1192	0.034074	0.99966	Intermediate Monocyte	iPD_Control
TYMP	260.115	-0.0162952	0.066142	-0.246366	0.805399	0.99966	Intermediate Monocyte	iPD_Control
ODF3B	112.978	-0.100197	0.0653731	-1.5327	0.125351	0.99966	Intermediate Monocyte	iPD_Control
KLHDC7B	4.3711	-0.0421144	0.209536	-0.200989	0.840708	0.99966	Intermediate Monocyte	iPD_Control
CHKB	33.0705	0.102586	0.0618247	1.65931	0.0970533	0.99966	Intermediate Monocyte	iPD_Control
ARSA	17.8987	0.0308769	0.0923966	0.334178	0.738245	0.99966	Intermediate Monocyte	iPD_Control
RABL2B	6.94199	-0.0875922	0.115694	-0.757101	0.448989	0.99966	Intermediate Monocyte	iPD_Control
PLCXD1	8.63652	-0.111284	0.161433	-0.689348	0.490604	0.99966	Intermediate Monocyte	iPD_Control
GTPBP6	21.6579	0.0227648	0.0673924	0.337794	0.735518	0.99966	Intermediate Monocyte	iPD_Control
CSF2RA	39.9327	0.0259536	0.0818372	0.317137	0.75114	0.99966	Intermediate Monocyte	iPD_Control
IL3RA	24.3016	0.0306709	0.198753	0.154317	0.87736	0.99966	Intermediate Monocyte	iPD_Control
SLC25A6	493.01	0.0353983	0.047104	0.751492	0.452356	0.99966	Intermediate Monocyte	iPD_Control
ASMTL	18.7332	-0.0370264	0.0895477	-0.413483	0.679253	0.99966	Intermediate Monocyte	iPD_Control
P2RY8	40.6385	0.00612835	0.0960841	0.0637811	0.949145	0.99966	Intermediate Monocyte	iPD_Control
AKAP17A	24.7621	0.0226014	0.0729652	0.309756	0.756747	0.99966	Intermediate Monocyte	iPD_Control
DHRSX	30.65	0.0821969	0.0741509	1.10851	0.267642	0.99966	Intermediate Monocyte	iPD_Control
ZBED1	12.24	-0.0458172	0.0929249	-0.493057	0.621972	0.99966	Intermediate Monocyte	iPD_Control
CD99	55.3437	-0.0169491	0.0977924	-0.173317	0.862402	0.99966	Intermediate Monocyte	iPD_Control
ARSD	9.22317	-0.0497107	0.113706	-0.437185	0.661977	0.99966	Intermediate Monocyte	iPD_Control
PRKX	30.974	0.0470029	0.0655307	0.717266	0.47321	0.99966	Intermediate Monocyte	iPD_Control
PUDP	14.5306	0.00309667	0.089752	0.0345025	0.972476	0.99966	Intermediate Monocyte	iPD_Control
STS	7.80399	-0.101418	0.120212	-0.84366	0.39886	0.99966	Intermediate Monocyte	iPD_Control
TBL1X	43.6899	0.028992	0.0811715	0.357169	0.720965	0.99966	Intermediate Monocyte	iPD_Control
WWC3	7.41482	-0.00194315	0.114874	-0.0169155	0.986504	0.99966	Intermediate Monocyte	iPD_Control
HCCS	12.8097	-0.030989	0.0913626	-0.339187	0.734469	0.99966	Intermediate Monocyte	iPD_Control
ARHGAP6	5.58111	-0.282341	0.216259	-1.30557	0.191699	0.99966	Intermediate Monocyte	iPD_Control
MSL3	24.0108	-0.0433313	0.070545	-0.614236	0.53906	0.99966	Intermediate Monocyte	iPD_Control
PRPS2	5.6308	-0.13098	0.129523	-1.01125	0.311895	0.99966	Intermediate Monocyte	iPD_Control
TLR7	5.86529	-0.155792	0.164366	-0.947833	0.343215	0.99966	Intermediate Monocyte	iPD_Control
TLR8	16.9796	-0.0097149	0.107069	-0.0907349	0.927703	0.99966	Intermediate Monocyte	iPD_Control
TMSB4X	4640.63	-0.0929918	0.0523156	-1.77752	0.0754833	0.99966	Intermediate Monocyte	iPD_Control
RAB9A	14.7321	0.0448962	0.0826122	0.543457	0.586815	0.99966	Intermediate Monocyte	iPD_Control
OFD1	8.46681	0.339972	0.118667	2.86494	0.00417093	0.99966	Intermediate Monocyte	iPD_Control
MOSPD2	13.3413	-0.128018	0.105918	-1.20865	0.226796	0.99966	Intermediate Monocyte	iPD_Control
PIGA	8.46268	-0.0386344	0.133958	-0.288406	0.773036	0.99966	Intermediate Monocyte	iPD_Control
CA5B	19.6869	0.0348114	0.0705666	0.493312	0.621792	0.99966	Intermediate Monocyte	iPD_Control
ZRSR2	24.1984	0.0291373	0.0686576	0.424385	0.671285	0.99966	Intermediate Monocyte	iPD_Control
AP1S2	195.138	-0.0262792	0.0626175	-0.419679	0.67472	0.99966	Intermediate Monocyte	iPD_Control
SYAP1	30.7401	-0.0117061	0.0804049	-0.14559	0.884245	0.99966	Intermediate Monocyte	iPD_Control
TXLNG	6.75152	-0.0750681	0.126628	-0.592824	0.553299	0.99966	Intermediate Monocyte	iPD_Control
RBBP7	23.2392	0.0657742	0.0671942	0.978867	0.327646	0.99966	Intermediate Monocyte	iPD_Control
REPS2	7.59637	0.0917912	0.130023	0.705964	0.480211	0.99966	Intermediate Monocyte	iPD_Control
SCML1	7.76165	-0.0461339	0.140071	-0.329362	0.741882	0.99966	Intermediate Monocyte	iPD_Control
CDKL5	5.44076	-0.00168924	0.138787	-0.0121714	0.990289	0.99966	Intermediate Monocyte	iPD_Control
PHKA2	11.0366	0.00260192	0.0986102	0.0263859	0.97895	0.99966	Intermediate Monocyte	iPD_Control
PDHA1	15.8754	0.0409255	0.0823506	0.496967	0.619212	0.99966	Intermediate Monocyte	iPD_Control
SH3KBP1	99.265	-0.00091931	0.0400211	-0.0229706	0.981674	0.99966	Intermediate Monocyte	iPD_Control
BCLAF3	6.6105	-0.049116	0.117951	-0.416411	0.677109	0.99966	Intermediate Monocyte	iPD_Control
EIF1AX	34.21	-0.0748492	0.0718781	-1.04133	0.29772	0.99966	Intermediate Monocyte	iPD_Control
SMS	35.4569	0.0545732	0.0642818	0.848968	0.395899	0.99966	Intermediate Monocyte	iPD_Control
PRDX4	17.4655	-0.0324763	0.0801345	-0.405272	0.685278	0.99966	Intermediate Monocyte	iPD_Control
ACOT9	33.1283	-0.0390938	0.0680281	-0.574672	0.565513	0.99966	Intermediate Monocyte	iPD_Control
SAT1	1510.02	-0.0520471	0.0529637	-0.982694	0.325758	0.99966	Intermediate Monocyte	iPD_Control
APOO	187.482	0.0109229	0.0649355	0.168211	0.866417	0.99966	Intermediate Monocyte	iPD_Control
KLHL15	9.07998	-0.00556849	0.114377	-0.0486852	0.96117	0.99966	Intermediate Monocyte	iPD_Control
EIF2S3	85.2981	0.0331318	0.0472331	0.701453	0.48302	0.99966	Intermediate Monocyte	iPD_Control
ZFX	25.972	-0.0266417	0.068501	-0.388925	0.697332	0.99966	Intermediate Monocyte	iPD_Control
PDK3	23.0211	-0.119268	0.0708311	-1.68383	0.092214	0.99966	Intermediate Monocyte	iPD_Control
POLA1	5.08883	0.155764	0.134459	1.15845	0.246681	0.99966	Intermediate Monocyte	iPD_Control
GK	21.5479	-0.218844	0.0996567	-2.19598	0.0280931	0.99966	Intermediate Monocyte	iPD_Control
TAB3	10.5354	0.0592618	0.096009	0.617253	0.537068	0.99966	Intermediate Monocyte	iPD_Control
CYBB	298.899	0.0298145	0.0550379	0.541709	0.588019	0.99966	Intermediate Monocyte	iPD_Control
DYNLT3	7.59663	0.0516653	0.115742	0.446385	0.655319	0.99966	Intermediate Monocyte	iPD_Control
MID1IP1	21.795	-0.0797757	0.083785	-0.952147	0.341022	0.99966	Intermediate Monocyte	iPD_Control
BCOR	12.8326	-0.0233811	0.102642	-0.227792	0.819808	0.99966	Intermediate Monocyte	iPD_Control
ATP6AP2	64.1748	0.0283612	0.0482435	0.587876	0.556616	0.99966	Intermediate Monocyte	iPD_Control
MED14	13.1938	0.0806303	0.0883529	0.912594	0.361456	0.99966	Intermediate Monocyte	iPD_Control
USP9X	39.6986	-0.0101497	0.0542902	-0.186953	0.851698	0.99966	Intermediate Monocyte	iPD_Control
DDX3X	77.0877	-0.064928	0.0522391	-1.2429	0.213905	0.99966	Intermediate Monocyte	iPD_Control
CASK	11.1005	0.174773	0.103158	1.69423	0.0902221	0.99966	Intermediate Monocyte	iPD_Control
KDM6A	50.1997	0.0888601	0.0651924	1.36304	0.172868	0.99966	Intermediate Monocyte	iPD_Control
CHST7	17.1311	-0.0296537	0.0984889	-0.301086	0.763349	0.99966	Intermediate Monocyte	iPD_Control
SLC9A7	5.10488	0.0977942	0.145975	0.669939	0.502897	0.99966	Intermediate Monocyte	iPD_Control
NDUFB11	107.883	-0.0185649	0.0687266	-0.270128	0.787062	0.99966	Intermediate Monocyte	iPD_Control
RBM10	12.8224	0.125877	0.0876826	1.4356	0.151116	0.99966	Intermediate Monocyte	iPD_Control
UBA1	38.9112	-0.0222184	0.0577275	-0.384884	0.700324	0.99966	Intermediate Monocyte	iPD_Control
CDK16	13.3973	-0.0362716	0.0878591	-0.412838	0.679725	0.99966	Intermediate Monocyte	iPD_Control
USP11	9.41659	-0.038807	0.0989736	-0.392095	0.694988	0.99966	Intermediate Monocyte	iPD_Control
ZNF41	4.98966	-0.0987347	0.138023	-0.715351	0.474392	0.99966	Intermediate Monocyte	iPD_Control
ARAF	26.9719	0.0389599	0.0629555	0.618848	0.536016	0.99966	Intermediate Monocyte	iPD_Control
TIMP1	346.944	0.0654362	0.0913803	0.716087	0.473938	0.99966	Intermediate Monocyte	iPD_Control
CFP	222.558	-0.0757889	0.0506762	-1.49555	0.13477	0.99966	Intermediate Monocyte	iPD_Control
ELK1	7.97154	-0.0169364	0.108686	-0.15583	0.876167	0.99966	Intermediate Monocyte	iPD_Control
UXT	84.9515	-0.0491801	0.0644039	-0.763619	0.445094	0.99966	Intermediate Monocyte	iPD_Control
FTSJ1	10.0128	0.0917026	0.103324	0.887525	0.374796	0.99966	Intermediate Monocyte	iPD_Control
EBP	9.54024	0.0852046	0.121521	0.701153	0.483207	0.99966	Intermediate Monocyte	iPD_Control
TBC1D25	6.18349	0.0974344	0.122598	0.794746	0.426761	0.99966	Intermediate Monocyte	iPD_Control
RBM3	173.878	0.0081053	0.0517711	0.15656	0.875591	0.99966	Intermediate Monocyte	iPD_Control
WDR13	17.5611	0.0838752	0.0775872	1.08104	0.279678	0.99966	Intermediate Monocyte	iPD_Control
WAS	149.76	-0.0265591	0.0354872	-0.748415	0.45421	0.99966	Intermediate Monocyte	iPD_Control
HDAC6	8.18258	-0.0517873	0.11163	-0.463918	0.642707	0.99966	Intermediate Monocyte	iPD_Control
PQBP1	32.4595	-0.0195723	0.0629777	-0.310781	0.755967	0.99966	Intermediate Monocyte	iPD_Control
TIMM17B	33.1204	-0.0472244	0.0593011	-0.79635	0.425829	0.99966	Intermediate Monocyte	iPD_Control
PIM2	6.15549	0.107429	0.126915	0.84646	0.397296	0.99966	Intermediate Monocyte	iPD_Control
OTUD5	22.0432	0.0710285	0.0665277	1.06765	0.285678	0.99966	Intermediate Monocyte	iPD_Control
GRIPAP1	21.242	-0.043957	0.0691993	-0.635223	0.525283	0.99966	Intermediate Monocyte	iPD_Control
TFE3	19.51	-0.0277719	0.0719596	-0.385937	0.699543	0.99966	Intermediate Monocyte	iPD_Control
WDR45	23.6376	0.0752743	0.0732546	1.02757	0.304151	0.99966	Intermediate Monocyte	iPD_Control
GPKOW	5.72031	-0.0145161	0.124475	-0.116619	0.907162	0.99966	Intermediate Monocyte	iPD_Control
PLP2	63.6816	-0.0974988	0.0829455	-1.17546	0.239812	0.99966	Intermediate Monocyte	iPD_Control
CCDC22	13.0698	-0.000954417	0.0982211	-0.00971703	0.992247	0.99966	Intermediate Monocyte	iPD_Control
CLCN5	6.53759	-0.0605628	0.118796	-0.509804	0.610188	0.99966	Intermediate Monocyte	iPD_Control
MAGED1	5.21479	0.191977	0.132255	1.45157	0.146622	0.99966	Intermediate Monocyte	iPD_Control
TSPYL2	11.0422	-0.0539701	0.171467	-0.314754	0.752949	0.99966	Intermediate Monocyte	iPD_Control
KANTR	4.61138	-0.120894	0.151817	-0.796315	0.425849	0.99966	Intermediate Monocyte	iPD_Control
KDM5C	16.8937	0.054477	0.0782898	0.695838	0.486531	0.99966	Intermediate Monocyte	iPD_Control
IQSEC2	12.0284	-0.103095	0.089828	-1.1477	0.251093	0.99966	Intermediate Monocyte	iPD_Control
SMC1A	37.4003	0.0262001	0.0574925	0.455714	0.648596	0.99966	Intermediate Monocyte	iPD_Control
HSD17B10	34.9098	0.0283649	0.0616598	0.460023	0.645499	0.99966	Intermediate Monocyte	iPD_Control
HUWE1	30.9566	0.014559	0.0606378	0.240098	0.810254	0.99966	Intermediate Monocyte	iPD_Control
PHF8	9.78712	0.0677897	0.101181	0.669986	0.502866	0.99966	Intermediate Monocyte	iPD_Control
TSR2	12.8366	0.0211922	0.0916484	0.231234	0.817133	0.99966	Intermediate Monocyte	iPD_Control
GNL3L	14.4808	0.0535508	0.0833904	0.642169	0.520763	0.99966	Intermediate Monocyte	iPD_Control
MAGED2	13.509	0.0628024	0.0961363	0.653264	0.513586	0.99966	Intermediate Monocyte	iPD_Control
APEX2	5.79344	0.0312498	0.132291	0.23622	0.813262	0.99966	Intermediate Monocyte	iPD_Control
RRAGB	6.42924	0.0676034	0.121189	0.557834	0.576958	0.99966	Intermediate Monocyte	iPD_Control
UBQLN2	17.7433	0.141551	0.0840848	1.68343	0.092292	0.99966	Intermediate Monocyte	iPD_Control
NBDY	25.4561	0.00296011	0.0760373	0.0389297	0.968946	0.99966	Intermediate Monocyte	iPD_Control
ARHGEF9	5.99079	-0.0107388	0.12855	-0.0835379	0.933424	0.99966	Intermediate Monocyte	iPD_Control
LAS1L	10.356	0.0487198	0.104854	0.464645	0.642186	0.99966	Intermediate Monocyte	iPD_Control
MSN	283.097	-0.0189777	0.0387544	-0.489691	0.624353	0.99966	Intermediate Monocyte	iPD_Control
YIPF6	7.26503	-0.0965907	0.112282	-0.860249	0.389652	0.99966	Intermediate Monocyte	iPD_Control
STARD8	7.66146	-0.217287	0.133472	-1.62795	0.103535	0.99966	Intermediate Monocyte	iPD_Control
PDZD11	8.1031	-0.0303418	0.115875	-0.261848	0.793438	0.99966	Intermediate Monocyte	iPD_Control
SNX12	5.80248	-0.0732063	0.128666	-0.568964	0.569381	0.99966	Intermediate Monocyte	iPD_Control
IL2RG	36.2084	-0.0349463	0.0885319	-0.394731	0.693042	0.99966	Intermediate Monocyte	iPD_Control
MED12	6.91613	0.0049131	0.132566	0.0370617	0.970436	0.99966	Intermediate Monocyte	iPD_Control
ZMYM3	5.01569	-0.0177225	0.14107	-0.125629	0.900025	0.99966	Intermediate Monocyte	iPD_Control
NONO	54.2828	-0.0213353	0.0488083	-0.437125	0.662021	0.99966	Intermediate Monocyte	iPD_Control
TAF1	20.3883	0.0424822	0.0790467	0.537432	0.590969	0.99966	Intermediate Monocyte	iPD_Control
OGT	34.3955	0.0360202	0.0611427	0.589116	0.555783	0.99966	Intermediate Monocyte	iPD_Control
NHSL2	16.2988	-0.0724308	0.0945231	-0.766277	0.443512	0.99966	Intermediate Monocyte	iPD_Control
PIN4	15.8462	-0.184596	0.101498	-1.81871	0.0689553	0.99966	Intermediate Monocyte	iPD_Control
HDAC8	20.3065	-0.0445719	0.0894112	-0.498505	0.618128	0.99966	Intermediate Monocyte	iPD_Control
RLIM	22.9229	-0.0343204	0.0758184	-0.452667	0.650789	0.99966	Intermediate Monocyte	iPD_Control
ABCB7	17.0049	-0.0480413	0.0754565	-0.636676	0.524336	0.99966	Intermediate Monocyte	iPD_Control
UPRT	5.97878	0.0891125	0.137269	0.649182	0.516221	0.99966	Intermediate Monocyte	iPD_Control
PBDC1	12.2009	-0.277899	0.105524	-2.63351	0.00845069	0.99966	Intermediate Monocyte	iPD_Control
ATRX	59.6687	0.00724763	0.047751	0.15178	0.879361	0.99966	Intermediate Monocyte	iPD_Control
MAGT1	23.4701	0.0123039	0.0667939	0.184207	0.853851	0.99966	Intermediate Monocyte	iPD_Control
COX7B	109.881	-0.0962964	0.073401	-1.31192	0.189547	0.99966	Intermediate Monocyte	iPD_Control
PGK1	189.379	-0.0449351	0.0537212	-0.83645	0.402902	0.99966	Intermediate Monocyte	iPD_Control
CYSLTR1	16.0025	-0.0933391	0.0892282	-1.04607	0.295528	0.99966	Intermediate Monocyte	iPD_Control
GPR174	6.04566	0.143463	0.177212	0.809558	0.418194	0.99966	Intermediate Monocyte	iPD_Control
BRWD3	20.2319	0.065773	0.0787887	0.834803	0.403829	0.99966	Intermediate Monocyte	iPD_Control
SH3BGRL	158.575	0.00805322	0.0537293	0.149885	0.880855	0.99966	Intermediate Monocyte	iPD_Control
HDX	5.90079	0.0792864	0.150409	0.527139	0.598097	0.99966	Intermediate Monocyte	iPD_Control
APOOL	6.50443	-0.149271	0.130731	-1.14182	0.25353	0.99966	Intermediate Monocyte	iPD_Control
CHM	9.94561	-0.0192166	0.103967	-0.184834	0.853359	0.99966	Intermediate Monocyte	iPD_Control
DIAPH2	100.55	-0.0797218	0.0581124	-1.37185	0.170109	0.99966	Intermediate Monocyte	iPD_Control
TRMT2B	5.42619	0.00753412	0.144399	0.0521756	0.958389	0.99966	Intermediate Monocyte	iPD_Control
BTK	38.6821	0.0536013	0.0583368	0.918825	0.358187	0.99966	Intermediate Monocyte	iPD_Control
GLA	15.7774	-0.220511	0.0871962	-2.5289	0.011442	0.99966	Intermediate Monocyte	iPD_Control
HNRNPH2	38.6316	-0.016181	0.055646	-0.290785	0.771216	0.99966	Intermediate Monocyte	iPD_Control
ARMCX6	12.1538	-0.137729	0.0886882	-1.55296	0.120433	0.99966	Intermediate Monocyte	iPD_Control
ARMCX3	9.47147	-0.011741	0.10282	-0.11419	0.909087	0.99966	Intermediate Monocyte	iPD_Control
ZMAT1	6.13456	0.110872	0.120458	0.920414	0.357357	0.99966	Intermediate Monocyte	iPD_Control
BEX4	9.95308	0.173791	0.109888	1.58153	0.113757	0.99966	Intermediate Monocyte	iPD_Control
TCEAL8	4.98957	0.312433	0.135088	2.31282	0.0207327	0.99966	Intermediate Monocyte	iPD_Control
TCEAL4	8.05533	0.202566	0.119247	1.69872	0.0893728	0.99966	Intermediate Monocyte	iPD_Control
TCEAL3	4.34414	-0.0738125	0.184211	-0.400696	0.688644	0.99966	Intermediate Monocyte	iPD_Control
MORF4L2	23.7118	0.0436659	0.0670557	0.651188	0.514925	0.99966	Intermediate Monocyte	iPD_Control
SLC25A53	6.49783	0.0516884	0.12216	0.42312	0.672207	0.99966	Intermediate Monocyte	iPD_Control
FAM199X	10.7416	0.00395204	0.0932275	0.0423913	0.966187	0.99966	Intermediate Monocyte	iPD_Control
RBM41	5.88838	-0.0493503	0.140657	-0.350855	0.725697	0.99966	Intermediate Monocyte	iPD_Control
PRPS1	5.72792	-0.025055	0.125162	-0.200181	0.841339	0.99966	Intermediate Monocyte	iPD_Control
TSC22D3	281.148	-0.0234165	0.0732272	-0.319779	0.749136	0.99966	Intermediate Monocyte	iPD_Control
PSMD10	10.4658	-0.0446987	0.109259	-0.40911	0.682459	0.99966	Intermediate Monocyte	iPD_Control
ACSL4	41.2336	0.0802854	0.0601017	1.33583	0.181606	0.99966	Intermediate Monocyte	iPD_Control
TMEM164	19.896	-0.00671164	0.0725491	-0.0925118	0.926291	0.99966	Intermediate Monocyte	iPD_Control
AMMECR1	5.40275	0.175788	0.126843	1.38587	0.165787	0.99966	Intermediate Monocyte	iPD_Control
ALG13	20.5166	0.0443396	0.0739508	0.599582	0.548785	0.99966	Intermediate Monocyte	iPD_Control
WDR44	12.0732	0.0578651	0.0890119	0.650083	0.515639	0.99966	Intermediate Monocyte	iPD_Control
DOCK11	54.6297	0.0110442	0.0509644	0.216704	0.828439	0.99966	Intermediate Monocyte	iPD_Control
IL13RA1	16.6141	-0.070441	0.107987	-0.652308	0.514202	0.99966	Intermediate Monocyte	iPD_Control
PGRMC1	9.55045	-0.102572	0.116152	-0.883087	0.377189	0.99966	Intermediate Monocyte	iPD_Control
SLC25A43	7.03245	-0.20445	0.152395	-1.34158	0.179732	0.99966	Intermediate Monocyte	iPD_Control
SLC25A5	238.338	0.0181151	0.0559273	0.323904	0.746011	0.99966	Intermediate Monocyte	iPD_Control
UBE2A	36.6755	-0.0146732	0.0583939	-0.251281	0.801597	0.99966	Intermediate Monocyte	iPD_Control
UPF3B	9.64908	0.21655	0.104412	2.074	0.0380795	0.99966	Intermediate Monocyte	iPD_Control
RNF113A	10.326	0.0346298	0.10538	0.328618	0.742445	0.99966	Intermediate Monocyte	iPD_Control
NDUFA1	116.409	-0.073443	0.0847254	-0.866836	0.386032	0.99966	Intermediate Monocyte	iPD_Control
NKAP	15.9795	-0.0478073	0.077354	-0.618033	0.536553	0.99966	Intermediate Monocyte	iPD_Control
ZBTB33	5.6516	-0.0154905	0.128343	-0.120696	0.903932	0.99966	Intermediate Monocyte	iPD_Control
LAMP2	29.6444	-0.0753016	0.0629836	-1.19557	0.231863	0.99966	Intermediate Monocyte	iPD_Control
CUL4B	8.60241	0.131124	0.114256	1.14764	0.251117	0.99966	Intermediate Monocyte	iPD_Control
MCTS1	18.6627	-0.0680863	0.078695	-0.865192	0.386933	0.99966	Intermediate Monocyte	iPD_Control
C1GALT1C1	5.48769	-0.0162728	0.131713	-0.123547	0.901674	0.99966	Intermediate Monocyte	iPD_Control
THOC2	34.6096	-0.0490001	0.0567653	-0.863205	0.388025	0.99966	Intermediate Monocyte	iPD_Control
XIAP	21.7893	-0.042088	0.0776454	-0.542054	0.587781	0.99966	Intermediate Monocyte	iPD_Control
STAG2	57.008	-0.0332007	0.0499989	-0.664029	0.506672	0.99966	Intermediate Monocyte	iPD_Control
SASH3	66.0369	0.0887802	0.046023	1.92904	0.0537262	0.99966	Intermediate Monocyte	iPD_Control
UTP14A	8.5899	-0.0153147	0.107084	-0.143016	0.886277	0.99966	Intermediate Monocyte	iPD_Control
BCORL1	5.11236	-0.148795	0.148282	-1.00346	0.315637	0.99966	Intermediate Monocyte	iPD_Control
ELF4	44.8498	-0.0121009	0.0647907	-0.186769	0.851842	0.99966	Intermediate Monocyte	iPD_Control
AIFM1	10.0792	0.123776	0.0948249	1.30531	0.191786	0.99966	Intermediate Monocyte	iPD_Control
RBMX2	10.8584	-0.204417	0.0955469	-2.13944	0.0323997	0.99966	Intermediate Monocyte	iPD_Control
ENOX2	15.9914	-0.0320498	0.0871351	-0.367818	0.713009	0.99966	Intermediate Monocyte	iPD_Control
STK26	13.8816	0.105042	0.0949307	1.10651	0.268504	0.99966	Intermediate Monocyte	iPD_Control
RAP2C	15.2702	0.0689765	0.0826796	0.834262	0.404133	0.99966	Intermediate Monocyte	iPD_Control
MBNL3	10.1504	0.156684	0.106689	1.46861	0.141939	0.99966	Intermediate Monocyte	iPD_Control
PHF6	8.59866	-0.100636	0.107246	-0.938366	0.348057	0.99966	Intermediate Monocyte	iPD_Control
HPRT1	18.7977	-0.0689314	0.0784063	-0.879156	0.379316	0.99966	Intermediate Monocyte	iPD_Control
FAM122B	7.88777	-0.158816	0.107402	-1.4787	0.139219	0.99966	Intermediate Monocyte	iPD_Control
RTL8C	26.5955	0.0717633	0.0736271	0.974685	0.329717	0.99966	Intermediate Monocyte	iPD_Control
RTL8A	12.5545	-0.12678	0.0893206	-1.41938	0.155789	0.99966	Intermediate Monocyte	iPD_Control
ZNF75D	6.35372	0.0507844	0.122372	0.415	0.678142	0.99966	Intermediate Monocyte	iPD_Control
INTS6L	8.3687	0.199167	0.106279	1.874	0.0609302	0.99966	Intermediate Monocyte	iPD_Control
MMGT1	18.0814	-0.0480129	0.07651	-0.627537	0.530307	0.99966	Intermediate Monocyte	iPD_Control
SLC9A6	6.97586	0.0119121	0.115822	0.102849	0.918083	0.99966	Intermediate Monocyte	iPD_Control
MAP7D3	4.80178	-0.0309104	0.145767	-0.212054	0.832065	0.99966	Intermediate Monocyte	iPD_Control
HTATSF1	21.1998	0.0604932	0.0707308	0.855259	0.392408	0.99966	Intermediate Monocyte	iPD_Control
ARHGEF6	30.282	0.00033923	0.065926	0.00514563	0.995894	0.999746	Intermediate Monocyte	iPD_Control
RBMX	42.6311	-0.0650805	0.0571032	-1.1397	0.254411	0.99966	Intermediate Monocyte	iPD_Control
ATP11C	10.4921	-0.11072	0.103267	-1.07217	0.283644	0.99966	Intermediate Monocyte	iPD_Control
FMR1	19.0308	0.0287139	0.0801843	0.358099	0.720269	0.99966	Intermediate Monocyte	iPD_Control
IDS	51.6869	0.0373966	0.0617793	0.605326	0.544963	0.99966	Intermediate Monocyte	iPD_Control
MTM1	16.9486	0.0424723	0.0804478	0.527948	0.597535	0.99966	Intermediate Monocyte	iPD_Control
MTMR1	11.6479	-0.0499491	0.101723	-0.491031	0.623405	0.99966	Intermediate Monocyte	iPD_Control
CD99L2	8.13428	0.0271032	0.113418	0.238968	0.811131	0.99966	Intermediate Monocyte	iPD_Control
VMA21	34.6033	-0.0282668	0.0623089	-0.453655	0.650077	0.99966	Intermediate Monocyte	iPD_Control
ZNF185	7.77621	0.0987034	0.140207	0.703983	0.481443	0.99966	Intermediate Monocyte	iPD_Control
CCNQ	14.1556	0.11183	0.0888807	1.25821	0.208317	0.99966	Intermediate Monocyte	iPD_Control
BCAP31	72.1979	0.0444677	0.0502524	0.884886	0.376218	0.99966	Intermediate Monocyte	iPD_Control
ABCD1	9.64119	0.229216	0.115857	1.97843	0.0478798	0.99966	Intermediate Monocyte	iPD_Control
IDH3G	53.7917	-0.041872	0.0483805	-0.865472	0.38678	0.99966	Intermediate Monocyte	iPD_Control
SSR4	122.25	-0.0483769	0.0541143	-0.893977	0.371334	0.99966	Intermediate Monocyte	iPD_Control
ARHGAP4	89.0895	-0.0416299	0.0434478	-0.95816	0.337982	0.99966	Intermediate Monocyte	iPD_Control
NAA10	34.9457	0.0609505	0.0636479	0.957621	0.338254	0.99966	Intermediate Monocyte	iPD_Control
RENBP	20.8309	0.105513	0.0787666	1.33957	0.180387	0.99966	Intermediate Monocyte	iPD_Control
HCFC1	22.0823	-0.041758	0.0762776	-0.547448	0.584071	0.99966	Intermediate Monocyte	iPD_Control
IRAK1	24.8096	0.11785	0.0762928	1.54471	0.122416	0.99966	Intermediate Monocyte	iPD_Control
MECP2	32.5333	-0.0761669	0.0834904	-0.912282	0.36162	0.99966	Intermediate Monocyte	iPD_Control
FLNA	290.693	-0.0241303	0.0326508	-0.739042	0.459882	0.99966	Intermediate Monocyte	iPD_Control
EMD	30.5299	0.101686	0.071107	1.43004	0.152707	0.99966	Intermediate Monocyte	iPD_Control
DNASE1L1	17.9201	-0.0409561	0.0746841	-0.548392	0.583423	0.99966	Intermediate Monocyte	iPD_Control
TAZ	16.8191	-0.0515358	0.0749313	-0.687774	0.491595	0.99966	Intermediate Monocyte	iPD_Control
ATP6AP1	36.766	0.0435235	0.0622565	0.699099	0.48449	0.99966	Intermediate Monocyte	iPD_Control
GDI1	27.8941	0.0460547	0.0666979	0.690498	0.489881	0.99966	Intermediate Monocyte	iPD_Control
FAM50A	40.271	0.00885748	0.0527827	0.16781	0.866732	0.99966	Intermediate Monocyte	iPD_Control
LAGE3	20.1407	-0.119436	0.0763767	-1.56378	0.11787	0.99966	Intermediate Monocyte	iPD_Control
UBL4A	7.21309	0.197807	0.123418	1.60274	0.108992	0.99966	Intermediate Monocyte	iPD_Control
SLC10A3	8.76084	0.222199	0.107109	2.07451	0.038032	0.99966	Intermediate Monocyte	iPD_Control
FAM3A	8.58433	0.113292	0.119251	0.95003	0.342097	0.99966	Intermediate Monocyte	iPD_Control
G6PD	40.4328	-0.110675	0.0594772	-1.86079	0.0627738	0.99966	Intermediate Monocyte	iPD_Control
IKBKG	20.4242	-0.141028	0.0714197	-1.97463	0.0483098	0.99966	Intermediate Monocyte	iPD_Control
GAB3	15.44	-0.0562968	0.0806363	-0.698157	0.485079	0.99966	Intermediate Monocyte	iPD_Control
DKC1	9.67401	0.115619	0.102237	1.13088	0.258104	0.99966	Intermediate Monocyte	iPD_Control
MPP1	36.7842	-0.0797463	0.0554077	-1.43927	0.150075	0.99966	Intermediate Monocyte	iPD_Control
FUNDC2	39.1551	-0.0350381	0.0550512	-0.636464	0.524474	0.99966	Intermediate Monocyte	iPD_Control
BRCC3	10.6056	0.107641	0.0971775	1.10768	0.268	0.99966	Intermediate Monocyte	iPD_Control
VBP1	10.7903	0.0566819	0.0980902	0.577855	0.563362	0.99966	Intermediate Monocyte	iPD_Control
CLIC2	5.93479	0.272422	0.17755	1.53434	0.124945	0.99966	Intermediate Monocyte	iPD_Control
TMLHE	21.0362	-0.0762478	0.0740043	-1.03032	0.302862	0.99966	Intermediate Monocyte	iPD_Control
VAMP7	14.4424	0.0890908	0.0819865	1.08665	0.277191	0.99966	Intermediate Monocyte	iPD_Control
ZFY	6.07105	0.203606	0.169026	1.20459	0.228362	0.99966	Intermediate Monocyte	iPD_Control
PRKY	8.34928	-0.0217706	0.140401	-0.15506	0.876774	0.99966	Intermediate Monocyte	iPD_Control
USP9Y	3.40416	-0.0757682	0.181935	-0.416457	0.677076	0.99966	Intermediate Monocyte	iPD_Control
DDX3Y	17.0551	-0.0446963	0.124344	-0.359456	0.719254	0.99966	Intermediate Monocyte	iPD_Control
UTY	22.9342	-0.043238	0.117024	-0.369478	0.711771	0.99966	Intermediate Monocyte	iPD_Control
KDM5D	5.78038	0.0962291	0.14825	0.649101	0.516273	0.99966	Intermediate Monocyte	iPD_Control
EIF1AY	8.12277	-0.203074	0.127014	-1.59883	0.109859	0.99966	Intermediate Monocyte	iPD_Control
MAFIP	3.73776	-0.134508	0.257631	-0.522094	0.601605	0.99966	Intermediate Monocyte	iPD_Control
AL592183.1	5.14446	0.14539	0.203861	0.713185	0.475731	0.99966	Intermediate Monocyte	iPD_Control
NOC2L	57.6178	-0.0664635	0.0498089	-1.33437	0.182082	0.999516	NK cell (CD56dim)	iPD_Control
KLHL17	8.94439	0.0683628	0.113931	0.600037	0.548482	0.999516	NK cell (CD56dim)	iPD_Control
HES4	9.66197	0.631563	0.333159	1.89568	0.0580026	0.999516	NK cell (CD56dim)	iPD_Control
ISG15	110.843	-0.145793	0.113801	-1.28111	0.200153	0.999516	NK cell (CD56dim)	iPD_Control
TNFRSF18	91.4653	0.096806	0.144985	0.667696	0.504328	0.999516	NK cell (CD56dim)	iPD_Control
TNFRSF4	28.9948	0.0615171	0.153358	0.401133	0.688322	0.999516	NK cell (CD56dim)	iPD_Control
SDF4	247.315	0.0277787	0.0387529	0.716817	0.473487	0.999516	NK cell (CD56dim)	iPD_Control
B3GALT6	38.7417	0.0154336	0.0672692	0.22943	0.818535	0.999516	NK cell (CD56dim)	iPD_Control
UBE2J2	67.9174	-0.0444187	0.0484707	-0.916402	0.359456	0.999516	NK cell (CD56dim)	iPD_Control
ACAP3	13.2692	0.175046	0.0974599	1.79608	0.0724815	0.999516	NK cell (CD56dim)	iPD_Control
PUSL1	11.5946	-0.13104	0.0949696	-1.37981	0.167645	0.999516	NK cell (CD56dim)	iPD_Control
INTS11	90.9389	0.0403961	0.0417994	0.966428	0.33383	0.999516	NK cell (CD56dim)	iPD_Control
CPTP	22.3069	0.0244315	0.0824082	0.296469	0.766872	0.999516	NK cell (CD56dim)	iPD_Control
DVL1	7.36268	-0.0467741	0.121067	-0.38635	0.699237	0.999516	NK cell (CD56dim)	iPD_Control
AURKAIP1	161.595	0.00177275	0.0446531	0.0397006	0.968332	0.999516	NK cell (CD56dim)	iPD_Control
CCNL2	58.7426	0.0001946	0.0444426	0.00437868	0.996506	0.999838	NK cell (CD56dim)	iPD_Control
MRPL20	139.479	-0.0565891	0.0607831	-0.931001	0.351853	0.999516	NK cell (CD56dim)	iPD_Control
ATAD3B	12.4701	0.158036	0.104116	1.51789	0.129043	0.999516	NK cell (CD56dim)	iPD_Control
ATAD3A	12.9245	0.0186268	0.0969514	0.192125	0.847644	0.999516	NK cell (CD56dim)	iPD_Control
SSU72	160.191	0.0163402	0.0476175	0.343156	0.731481	0.999516	NK cell (CD56dim)	iPD_Control
FNDC10	6.55697	0.247437	0.135663	1.82391	0.0681658	0.999516	NK cell (CD56dim)	iPD_Control
MIB2	130.286	-0.0502884	0.0569017	-0.883776	0.376817	0.999516	NK cell (CD56dim)	iPD_Control
MMP23B	83.2164	0.00802054	0.0653547	0.122723	0.902326	0.999516	NK cell (CD56dim)	iPD_Control
CDK11B	95.3553	0.0231251	0.0546448	0.423189	0.672157	0.999516	NK cell (CD56dim)	iPD_Control
SLC35E2B	35.1805	-0.0320045	0.0844086	-0.379161	0.704568	0.999516	NK cell (CD56dim)	iPD_Control
CDK11A	83.026	0.0442458	0.0962225	0.459829	0.645639	0.999516	NK cell (CD56dim)	iPD_Control
SLC35E2A	17.1399	-0.00120708	0.114054	-0.0105834	0.991556	0.999516	NK cell (CD56dim)	iPD_Control
NADK	53.0695	0.0242867	0.0496936	0.488728	0.625034	0.999516	NK cell (CD56dim)	iPD_Control
GNB1	221.137	0.000161484	0.0282913	0.00570792	0.995446	0.999815	NK cell (CD56dim)	iPD_Control
PRKCZ	19.4026	0.074585	0.0901297	0.82753	0.407937	0.999516	NK cell (CD56dim)	iPD_Control
FAAP20	125.423	0.00825498	0.0661414	0.124808	0.900676	0.999516	NK cell (CD56dim)	iPD_Control
SKI	13.6318	-0.0590299	0.112694	-0.523809	0.600412	0.999516	NK cell (CD56dim)	iPD_Control
MORN1	5.21406	-0.0291456	0.151629	-0.192216	0.847573	0.999516	NK cell (CD56dim)	iPD_Control
RER1	123.975	0.0631207	0.0499626	1.26336	0.20646	0.999516	NK cell (CD56dim)	iPD_Control
PEX10	12.3696	0.0471039	0.090206	0.522181	0.601544	0.999516	NK cell (CD56dim)	iPD_Control
PLCH2	12.8751	0.0285418	0.118035	0.241808	0.808929	0.999516	NK cell (CD56dim)	iPD_Control
PANK4	17.0846	0.00562103	0.0851436	0.0660183	0.947363	0.999516	NK cell (CD56dim)	iPD_Control
TNFRSF14	186.34	0.0329945	0.0436882	0.755227	0.450113	0.999516	NK cell (CD56dim)	iPD_Control
PRXL2B	8.10062	0.0302332	0.120377	0.251154	0.801695	0.999516	NK cell (CD56dim)	iPD_Control
TPRG1L	59.6541	-0.053056	0.0624093	-0.850129	0.395253	0.999516	NK cell (CD56dim)	iPD_Control
WRAP73	33.284	-0.0211872	0.0605946	-0.349655	0.726597	0.999516	NK cell (CD56dim)	iPD_Control
LRRC47	43.2294	0.0679538	0.0547916	1.24022	0.214893	0.999516	NK cell (CD56dim)	iPD_Control
CEP104	32.6461	0.0810495	0.0640462	1.26548	0.205698	0.999516	NK cell (CD56dim)	iPD_Control
DFFB	11.6165	0.05294	0.0931772	0.568164	0.569923	0.999516	NK cell (CD56dim)	iPD_Control
NPHP4	5.70706	-0.0316669	0.132358	-0.239251	0.810911	0.999516	NK cell (CD56dim)	iPD_Control
KCNAB2	170.549	-0.0878954	0.071997	-1.22082	0.222154	0.999516	NK cell (CD56dim)	iPD_Control
ICMT	19.0415	-0.036836	0.0774647	-0.47552	0.634417	0.999516	NK cell (CD56dim)	iPD_Control
GPR153	10.3273	-0.00525513	0.144793	-0.0362941	0.971048	0.999516	NK cell (CD56dim)	iPD_Control
ACOT7	30.1919	0.03615	0.063254	0.571506	0.567657	0.999516	NK cell (CD56dim)	iPD_Control
TNFRSF25	11.7259	0.153707	0.12384	1.24117	0.214542	0.999516	NK cell (CD56dim)	iPD_Control
NOL9	29.9446	-0.0509786	0.0652718	-0.781021	0.43479	0.999516	NK cell (CD56dim)	iPD_Control
ZBTB48	22.4397	-0.0601431	0.070398	-0.85433	0.392922	0.999516	NK cell (CD56dim)	iPD_Control
KLHL21	16.0392	0.00401336	0.0852042	0.0471028	0.962431	0.999516	NK cell (CD56dim)	iPD_Control
PHF13	7.9454	-0.0278903	0.11488	-0.242778	0.808177	0.999516	NK cell (CD56dim)	iPD_Control
THAP3	15.3061	-0.0648229	0.083956	-0.772105	0.440052	0.999516	NK cell (CD56dim)	iPD_Control
DNAJC11	22.12	-0.0377096	0.0685446	-0.550147	0.582219	0.999516	NK cell (CD56dim)	iPD_Control
CAMTA1	62.2004	-0.034808	0.0530423	-0.656232	0.511675	0.999516	NK cell (CD56dim)	iPD_Control
VAMP3	44.7287	0.0711111	0.0503514	1.41229	0.157863	0.999516	NK cell (CD56dim)	iPD_Control
PER3	12.9853	0.11291	0.113542	0.994433	0.320012	0.999516	NK cell (CD56dim)	iPD_Control
UTS2	15.6872	-0.421851	0.274124	-1.53891	0.123827	0.999516	NK cell (CD56dim)	iPD_Control
TNFRSF9	6.01448	-0.280344	0.273476	-1.02511	0.30531	0.999516	NK cell (CD56dim)	iPD_Control
PARK7	324.161	0.00473009	0.0523311	0.0903876	0.927979	0.999516	NK cell (CD56dim)	iPD_Control
ERRFI1	4.43664	0.068449	0.190626	0.359075	0.719539	0.999516	NK cell (CD56dim)	iPD_Control
RERE	68.3239	0.06786	0.0598884	1.13311	0.257169	0.999516	NK cell (CD56dim)	iPD_Control
ENO1	344.349	0.0385181	0.0378229	1.01838	0.308496	0.999516	NK cell (CD56dim)	iPD_Control
H6PD	20.4192	0.0614498	0.0820179	0.749224	0.453722	0.999516	NK cell (CD56dim)	iPD_Control
SLC25A33	24.2846	-0.027434	0.0804485	-0.341013	0.733094	0.999516	NK cell (CD56dim)	iPD_Control
PIK3CD	131.788	-0.0653172	0.048925	-1.33505	0.181861	0.999516	NK cell (CD56dim)	iPD_Control
CLSTN1	72.8617	0.00730994	0.0584555	0.125051	0.900483	0.999516	NK cell (CD56dim)	iPD_Control
CTNNBIP1	58.0604	0.00531801	0.060268	0.0882394	0.929686	0.999516	NK cell (CD56dim)	iPD_Control
LZIC	44.6509	0.0571958	0.0566256	1.01007	0.312462	0.999516	NK cell (CD56dim)	iPD_Control
NMNAT1	6.18991	0.0938813	0.155314	0.60446	0.545538	0.999516	NK cell (CD56dim)	iPD_Control
UBE4B	48.2404	0.0813874	0.0561588	1.44924	0.147271	0.999516	NK cell (CD56dim)	iPD_Control
KIF1B	20.9876	-0.159372	0.0988053	-1.61299	0.106747	0.999516	NK cell (CD56dim)	iPD_Control
PGD	38.7691	-0.000419728	0.0575586	-0.0072922	0.994182	0.999516	NK cell (CD56dim)	iPD_Control
DFFA	25.9339	-0.0602027	0.0657577	-0.915523	0.359917	0.999516	NK cell (CD56dim)	iPD_Control
PEX14	49.885	-0.0247085	0.0517606	-0.477361	0.633105	0.999516	NK cell (CD56dim)	iPD_Control
CASZ1	17.9723	-0.168085	0.0928582	-1.81012	0.0702766	0.999516	NK cell (CD56dim)	iPD_Control
TARDBP	51.5677	-0.0118035	0.0482152	-0.244809	0.806605	0.999516	NK cell (CD56dim)	iPD_Control
SRM	74.7929	0.0657171	0.0547085	1.20122	0.229665	0.999516	NK cell (CD56dim)	iPD_Control
EXOSC10	58.9742	0.0151695	0.0504955	0.300413	0.763862	0.999516	NK cell (CD56dim)	iPD_Control
MTOR	38.8362	0.0145236	0.0588284	0.24688	0.805001	0.999516	NK cell (CD56dim)	iPD_Control
UBIAD1	25.497	0.0275974	0.0640449	0.430908	0.666536	0.999516	NK cell (CD56dim)	iPD_Control
FBXO2	18.5592	0.118821	0.166407	0.714041	0.475202	0.999516	NK cell (CD56dim)	iPD_Control
FBXO44	48.276	0.00312411	0.0592016	0.0527707	0.957915	0.999516	NK cell (CD56dim)	iPD_Control
FBXO6	76.4281	0.0843611	0.0712666	1.18374	0.236516	0.999516	NK cell (CD56dim)	iPD_Control
MAD2L2	98.3971	-0.0205041	0.0561102	-0.365425	0.714794	0.999516	NK cell (CD56dim)	iPD_Control
DRAXIN	17.1263	0.00469277	0.220175	0.0213139	0.982995	0.999516	NK cell (CD56dim)	iPD_Control
AGTRAP	186.524	0.0650761	0.0689377	0.943984	0.345178	0.999516	NK cell (CD56dim)	iPD_Control
MTHFR	21.0097	0.074697	0.0858668	0.869917	0.384346	0.999516	NK cell (CD56dim)	iPD_Control
CLCN6	11.0547	0.150875	0.101392	1.48804	0.136742	0.999516	NK cell (CD56dim)	iPD_Control
KIAA2013	88.7259	0.0298871	0.0500937	0.596624	0.550759	0.999516	NK cell (CD56dim)	iPD_Control
PLOD1	57.5494	0.0969165	0.0891553	1.08705	0.277014	0.999516	NK cell (CD56dim)	iPD_Control
MFN2	23.638	-0.039193	0.0747027	-0.524652	0.599825	0.999516	NK cell (CD56dim)	iPD_Control
MIIP	34.9481	0.103401	0.0746086	1.38591	0.165774	0.999516	NK cell (CD56dim)	iPD_Control
TNFRSF1B	180.788	0.0869708	0.0609477	1.42697	0.153588	0.999516	NK cell (CD56dim)	iPD_Control
VPS13D	59.9129	0.0169183	0.0536792	0.315175	0.752629	0.999516	NK cell (CD56dim)	iPD_Control
DHRS3	63.0556	0.0323671	0.0672377	0.481384	0.630244	0.999516	NK cell (CD56dim)	iPD_Control
PRDM2	102.631	-0.0356899	0.0449494	-0.794002	0.427194	0.999516	NK cell (CD56dim)	iPD_Control
KAZN	8.46732	-0.0100508	0.138941	-0.0723387	0.942332	0.999516	NK cell (CD56dim)	iPD_Control
EFHD2	1520.67	0.0143579	0.0329561	0.435667	0.663078	0.999516	NK cell (CD56dim)	iPD_Control
CASP9	18.4529	-0.0410754	0.0772855	-0.531477	0.595088	0.999516	NK cell (CD56dim)	iPD_Control
DNAJC16	17.6284	-0.00440165	0.083946	-0.0524343	0.958183	0.999516	NK cell (CD56dim)	iPD_Control
DDI2	16.3535	-0.0252403	0.0843528	-0.299223	0.76477	0.999516	NK cell (CD56dim)	iPD_Control
PLEKHM2	48.5736	0.0921762	0.0615255	1.49818	0.134087	0.999516	NK cell (CD56dim)	iPD_Control
SPEN	94.6883	-0.0407892	0.0465613	-0.876032	0.381013	0.999516	NK cell (CD56dim)	iPD_Control
ZBTB17	18.4428	0.000933982	0.0782003	0.0119434	0.990471	0.999516	NK cell (CD56dim)	iPD_Control
ARHGEF19	12.1211	0.0994066	0.0964567	1.03058	0.302737	0.999516	NK cell (CD56dim)	iPD_Control
FBXO42	41.2444	-0.0476749	0.0564252	-0.844922	0.398154	0.999516	NK cell (CD56dim)	iPD_Control
SZRD1	95.8445	-0.00962834	0.0387209	-0.24866	0.803624	0.999516	NK cell (CD56dim)	iPD_Control
NECAP2	71.7625	0.0516983	0.0463892	1.11445	0.265088	0.999516	NK cell (CD56dim)	iPD_Control
NBPF1	19.441	-0.0596934	0.125216	-0.476724	0.633559	0.999516	NK cell (CD56dim)	iPD_Control
CROCC	42.1736	-0.0830295	0.0815901	-1.01764	0.308848	0.999516	NK cell (CD56dim)	iPD_Control
ATP13A2	22.7821	0.0282124	0.0711065	0.396762	0.691543	0.999516	NK cell (CD56dim)	iPD_Control
SDHB	81.2336	-0.113911	0.0498382	-2.28562	0.0222762	0.999516	NK cell (CD56dim)	iPD_Control
PADI4	3.90448	0.735226	0.269176	2.7314	0.00630659	0.999516	NK cell (CD56dim)	iPD_Control
RCC2	41.3724	0.0290885	0.0604796	0.480964	0.630542	0.999516	NK cell (CD56dim)	iPD_Control
IFFO2	39.4712	0.0117341	0.0767321	0.152923	0.878459	0.999516	NK cell (CD56dim)	iPD_Control
UBR4	77.28	0.0243746	0.0506192	0.481529	0.63014	0.999516	NK cell (CD56dim)	iPD_Control
EMC1	25.4862	0.10834	0.06713	1.61388	0.106554	0.999516	NK cell (CD56dim)	iPD_Control
MRTO4	17.3014	0.0525788	0.0794435	0.661838	0.508075	0.999516	NK cell (CD56dim)	iPD_Control
AKR7A2	85.7025	0.0986927	0.0502331	1.96469	0.0494496	0.999516	NK cell (CD56dim)	iPD_Control
CAPZB	524.452	0.0336151	0.0321092	1.0469	0.295146	0.999516	NK cell (CD56dim)	iPD_Control
MICOS10	175.281	0.0183523	0.0726285	0.252687	0.80051	0.999516	NK cell (CD56dim)	iPD_Control
TMCO4	18.0237	-0.149567	0.0847574	-1.76465	0.0776226	0.999516	NK cell (CD56dim)	iPD_Control
OTUD3	10.8981	-0.0124463	0.0983963	-0.126491	0.899343	0.999516	NK cell (CD56dim)	iPD_Control
CAMK2N1	7.8944	-0.0916862	0.190687	-0.480821	0.630644	0.999516	NK cell (CD56dim)	iPD_Control
MUL1	24.2492	-0.149285	0.0840941	-1.77521	0.0758628	0.999516	NK cell (CD56dim)	iPD_Control
PINK1	34.2471	-0.0455189	0.0639802	-0.711453	0.476804	0.999516	NK cell (CD56dim)	iPD_Control
DDOST	293.9	0.0361436	0.0347148	1.04116	0.297802	0.999516	NK cell (CD56dim)	iPD_Control
HP1BP3	312.687	-0.0498956	0.0367052	-1.35936	0.174033	0.999516	NK cell (CD56dim)	iPD_Control
EIF4G3	176.999	-0.0566283	0.0655885	-0.863388	0.387924	0.999516	NK cell (CD56dim)	iPD_Control
ECE1	27.4246	0.162627	0.0829989	1.95939	0.0500672	0.999516	NK cell (CD56dim)	iPD_Control
NBPF3	14.6238	0.00648219	0.115822	0.0559669	0.955368	0.999516	NK cell (CD56dim)	iPD_Control
USP48	67.1274	-0.00830262	0.0472224	-0.17582	0.860436	0.999516	NK cell (CD56dim)	iPD_Control
CDC42	510.815	-0.0628109	0.0427959	-1.46769	0.14219	0.999516	NK cell (CD56dim)	iPD_Control
ZBTB40	25.005	0.0216719	0.068707	0.315425	0.752439	0.999516	NK cell (CD56dim)	iPD_Control
KDM1A	47.6559	-0.0252327	0.0502605	-0.502039	0.61564	0.999516	NK cell (CD56dim)	iPD_Control
LUZP1	34.9908	-0.0259689	0.0641987	-0.404508	0.685839	0.999516	NK cell (CD56dim)	iPD_Control
HNRNPR	197.206	-0.00455641	0.0293754	-0.15511	0.876735	0.999516	NK cell (CD56dim)	iPD_Control
ELOA	30.9827	-0.0730241	0.0697712	-1.04662	0.295274	0.999516	NK cell (CD56dim)	iPD_Control
PITHD1	82.8946	0.0381408	0.0476662	0.800165	0.423615	0.999516	NK cell (CD56dim)	iPD_Control
LYPLA2	81.1242	0.0299068	0.0567374	0.527109	0.598118	0.999516	NK cell (CD56dim)	iPD_Control
GALE	15.0611	-0.0259321	0.0919933	-0.281891	0.778027	0.999516	NK cell (CD56dim)	iPD_Control
HMGCL	19.9984	-0.0308152	0.0746704	-0.412683	0.679839	0.999516	NK cell (CD56dim)	iPD_Control
FUCA1	19.0894	0.0646986	0.0842159	0.768247	0.442341	0.999516	NK cell (CD56dim)	iPD_Control
CNR2	5.52478	-0.212724	0.202973	-1.04804	0.294619	0.999516	NK cell (CD56dim)	iPD_Control
PNRC2	130.422	-0.00522923	0.0386059	-0.135452	0.892255	0.999516	NK cell (CD56dim)	iPD_Control
SRSF10	203.402	-0.033087	0.0497355	-0.665258	0.505885	0.999516	NK cell (CD56dim)	iPD_Control
NIPAL3	30.3248	0.0344274	0.0688717	0.499877	0.617161	0.999516	NK cell (CD56dim)	iPD_Control
RCAN3	3.63902	0.1381	0.268228	0.514862	0.606649	0.999516	NK cell (CD56dim)	iPD_Control
SRRM1	340.244	-0.0597797	0.044182	-1.35303	0.176045	0.999516	NK cell (CD56dim)	iPD_Control
RUNX3	725.667	-0.0288814	0.0587089	-0.491943	0.62276	0.999516	NK cell (CD56dim)	iPD_Control
SYF2	173.23	-0.0229284	0.0477164	-0.480515	0.630861	0.999516	NK cell (CD56dim)	iPD_Control
RSRP1	388.181	0.0322639	0.0420402	0.767454	0.442812	0.999516	NK cell (CD56dim)	iPD_Control
TMEM50A	253.543	-0.0184828	0.0327933	-0.563614	0.573017	0.999516	NK cell (CD56dim)	iPD_Control
MACO1	44.9918	-0.0903836	0.0701178	-1.28903	0.197389	0.999516	NK cell (CD56dim)	iPD_Control
LDLRAP1	24.9018	0.0496878	0.0739107	0.672269	0.501413	0.999516	NK cell (CD56dim)	iPD_Control
SELENON	8.27668	0.141899	0.111408	1.27369	0.202773	0.999516	NK cell (CD56dim)	iPD_Control
MTFR1L	26.495	0.0341878	0.0723682	0.472414	0.636631	0.999516	NK cell (CD56dim)	iPD_Control
STMN1	51.7964	0.033983	0.102924	0.330174	0.741268	0.999516	NK cell (CD56dim)	iPD_Control
PAFAH2	44.4006	0.0368605	0.0554214	0.665095	0.50599	0.999516	NK cell (CD56dim)	iPD_Control
PDIK1L	9.91049	-0.145207	0.111063	-1.30742	0.19107	0.999516	NK cell (CD56dim)	iPD_Control
ZNF593	22.6325	-0.155057	0.0967011	-1.60347	0.108832	0.999516	NK cell (CD56dim)	iPD_Control
CEP85	9.212	-0.0190277	0.111478	-0.170685	0.864471	0.999516	NK cell (CD56dim)	iPD_Control
SH3BGRL3	2371.42	-0.0659403	0.0577683	-1.14146	0.253678	0.999516	NK cell (CD56dim)	iPD_Control
UBXN11	17.0528	-0.227753	0.087467	-2.60388	0.00921763	0.999516	NK cell (CD56dim)	iPD_Control
CD52	666.603	-0.0576061	0.145327	-0.396391	0.691817	0.999516	NK cell (CD56dim)	iPD_Control
ZNF683	38.0738	-0.344808	0.286232	-1.20465	0.228339	0.999516	NK cell (CD56dim)	iPD_Control
DHDDS	17.7359	0.00185933	0.0795336	0.0233779	0.981349	0.999516	NK cell (CD56dim)	iPD_Control
HMGN2	359.22	0.0565017	0.0428255	1.31935	0.187053	0.999516	NK cell (CD56dim)	iPD_Control
ARID1A	91.9843	0.0302719	0.0491775	0.615564	0.538182	0.999516	NK cell (CD56dim)	iPD_Control
PIGV	15.3349	0.0608271	0.0872913	0.696829	0.48591	0.999516	NK cell (CD56dim)	iPD_Control
ZDHHC18	43.8513	0.0358709	0.0632853	0.566812	0.570842	0.999516	NK cell (CD56dim)	iPD_Control
GPN2	18.7455	0.0417093	0.0737881	0.565258	0.571898	0.999516	NK cell (CD56dim)	iPD_Control
GPATCH3	23.2534	-0.00848775	0.0728353	-0.116533	0.90723	0.999516	NK cell (CD56dim)	iPD_Control
NUDC	118.174	0.0454643	0.0450219	1.00983	0.312578	0.999516	NK cell (CD56dim)	iPD_Control
SLC9A1	16.7075	0.0777519	0.0864622	0.89926	0.368514	0.999516	NK cell (CD56dim)	iPD_Control
WDTC1	51.5359	-0.0682212	0.060967	-1.11899	0.263146	0.999516	NK cell (CD56dim)	iPD_Control
TMEM222	49.2936	0.0383736	0.0524175	0.732075	0.464123	0.999516	NK cell (CD56dim)	iPD_Control
SYTL1	327.192	0.0395093	0.0446822	0.884229	0.376572	0.999516	NK cell (CD56dim)	iPD_Control
MAP3K6	10.3208	-0.00598044	0.127115	-0.0470473	0.962476	0.999516	NK cell (CD56dim)	iPD_Control
WASF2	212.461	-0.0264189	0.0409022	-0.645903	0.518342	0.999516	NK cell (CD56dim)	iPD_Control
AHDC1	20.9424	0.0796261	0.077549	1.02678	0.304522	0.999516	NK cell (CD56dim)	iPD_Control
FGR	385.841	0.0130703	0.0572179	0.228431	0.819311	0.999516	NK cell (CD56dim)	iPD_Control
IFI6	81.9778	-0.164385	0.0983299	-1.67177	0.0945688	0.999516	NK cell (CD56dim)	iPD_Control
FAM76A	22.4826	-0.0734303	0.0739323	-0.993211	0.320607	0.999516	NK cell (CD56dim)	iPD_Control
STX12	54.2507	0.0606397	0.0561529	1.0799	0.280186	0.999516	NK cell (CD56dim)	iPD_Control
PPP1R8	24.9628	-0.0316874	0.0641453	-0.493994	0.621311	0.999516	NK cell (CD56dim)	iPD_Control
THEMIS2	129.778	-0.210713	0.129536	-1.62668	0.103806	0.999516	NK cell (CD56dim)	iPD_Control
XKR8	47.1625	0.0272542	0.0719582	0.37875	0.704873	0.999516	NK cell (CD56dim)	iPD_Control
EYA3	35.0621	0.0633179	0.0674684	0.938482	0.347997	0.999516	NK cell (CD56dim)	iPD_Control
DNAJC8	213.028	-0.0228835	0.0447316	-0.511573	0.60895	0.999516	NK cell (CD56dim)	iPD_Control
ATP5IF1	324.899	-0.0276498	0.0645394	-0.428418	0.668347	0.999516	NK cell (CD56dim)	iPD_Control
SESN2	26.8474	0.0082276	0.0845809	0.097275	0.922508	0.999516	NK cell (CD56dim)	iPD_Control
MED18	8.98894	-0.146155	0.118819	-1.23007	0.218673	0.999516	NK cell (CD56dim)	iPD_Control
PHACTR4	65.8834	-0.0114851	0.0562766	-0.204084	0.838288	0.999516	NK cell (CD56dim)	iPD_Control
RCC1	11.29	-0.0773456	0.1014	-0.762775	0.445598	0.999516	NK cell (CD56dim)	iPD_Control
TRNAU1AP	52.0754	-0.0157608	0.0479803	-0.328485	0.742545	0.999516	NK cell (CD56dim)	iPD_Control
TAF12	56.6144	0.000405879	0.05312	0.0076408	0.993904	0.999516	NK cell (CD56dim)	iPD_Control
GMEB1	33.2994	-0.0240082	0.0668351	-0.359216	0.719434	0.999516	NK cell (CD56dim)	iPD_Control
YTHDF2	96.2918	0.0108661	0.0420534	0.258387	0.796108	0.999516	NK cell (CD56dim)	iPD_Control
EPB41	247.633	-0.0261983	0.0361863	-0.723983	0.469076	0.999516	NK cell (CD56dim)	iPD_Control
SRSF4	165.28	-0.0193348	0.0327992	-0.58949	0.555533	0.999516	NK cell (CD56dim)	iPD_Control
MECR	9.3328	-0.150874	0.118122	-1.27727	0.201507	0.999516	NK cell (CD56dim)	iPD_Control
LAPTM5	718.673	0.0483709	0.0383156	1.26244	0.206792	0.999516	NK cell (CD56dim)	iPD_Control
PUM1	109.383	0.00896098	0.0401998	0.222911	0.823605	0.999516	NK cell (CD56dim)	iPD_Control
SNRNP40	69.7045	0.0133414	0.0486628	0.274161	0.783961	0.999516	NK cell (CD56dim)	iPD_Control
ZCCHC17	82.655	0.0125256	0.0526794	0.23777	0.812059	0.999516	NK cell (CD56dim)	iPD_Control
PEF1	64.316	-0.0117506	0.0506313	-0.232082	0.816474	0.999516	NK cell (CD56dim)	iPD_Control
PTP4A2	400.941	0.0202247	0.0382099	0.529306	0.596593	0.999516	NK cell (CD56dim)	iPD_Control
KHDRBS1	247.001	0.00773995	0.0335132	0.230952	0.817352	0.999516	NK cell (CD56dim)	iPD_Control
TMEM39B	13.7302	0.0935157	0.0881663	1.06067	0.288838	0.999516	NK cell (CD56dim)	iPD_Control
KPNA6	47.0375	0.0318951	0.05749	0.554793	0.579036	0.999516	NK cell (CD56dim)	iPD_Control
TXLNA	30.7619	-0.00680196	0.074026	-0.091886	0.926789	0.999516	NK cell (CD56dim)	iPD_Control
CCDC28B	51.2552	-0.0150773	0.0786304	-0.191749	0.847939	0.999516	NK cell (CD56dim)	iPD_Control
TMEM234	15.8439	-0.0545023	0.0839237	-0.649428	0.516062	0.999516	NK cell (CD56dim)	iPD_Control
EIF3I	162.223	0.0165019	0.0395745	0.416984	0.67669	0.999516	NK cell (CD56dim)	iPD_Control
LCK	415.952	-0.0318195	0.0447026	-0.711805	0.476586	0.999516	NK cell (CD56dim)	iPD_Control
HDAC1	165.473	0.0170861	0.0365036	0.468066	0.639738	0.999516	NK cell (CD56dim)	iPD_Control
MARCKSL1	62.0874	0.109018	0.0975204	1.1179	0.263609	0.999516	NK cell (CD56dim)	iPD_Control
BSDC1	51.0909	0.00496662	0.0555903	0.0893434	0.928809	0.999516	NK cell (CD56dim)	iPD_Control
ZBTB8OS	84.7871	-0.0502005	0.0591036	-0.849366	0.395678	0.999516	NK cell (CD56dim)	iPD_Control
RBBP4	199.568	0.000715765	0.0339061	0.0211102	0.983158	0.999516	NK cell (CD56dim)	iPD_Control
SYNC	66.5075	0.13399	0.0555511	2.41201	0.0158648	0.999516	NK cell (CD56dim)	iPD_Control
YARS	115.195	0.0196554	0.0441054	0.445646	0.655853	0.999516	NK cell (CD56dim)	iPD_Control
S100PBP	55.3347	-0.0928794	0.0567445	-1.6368	0.101672	0.999516	NK cell (CD56dim)	iPD_Control
RNF19B	20.7431	0.0777935	0.0801217	0.970942	0.331577	0.999516	NK cell (CD56dim)	iPD_Control
AK2	58.5982	-0.00478809	0.0503945	-0.0950122	0.924305	0.999516	NK cell (CD56dim)	iPD_Control
AZIN2	4.70659	0.0974778	0.153818	0.633721	0.526263	0.999516	NK cell (CD56dim)	iPD_Control
TRIM62	18.1915	0.00424845	0.0855788	0.0496438	0.960406	0.999516	NK cell (CD56dim)	iPD_Control
ZNF362	34.4348	-0.0162169	0.0690798	-0.234757	0.814398	0.999516	NK cell (CD56dim)	iPD_Control
PHC2	44.7526	0.0266912	0.0616044	0.433268	0.66482	0.999516	NK cell (CD56dim)	iPD_Control
SMIM12	57.5122	0.0131349	0.0502436	0.261424	0.793765	0.999516	NK cell (CD56dim)	iPD_Control
TMEM35B	83.9461	-0.000992343	0.0811977	-0.0122213	0.990249	0.999516	NK cell (CD56dim)	iPD_Control
ZMYM6	38.683	-0.0414123	0.0544979	-0.759888	0.447321	0.999516	NK cell (CD56dim)	iPD_Control
ZMYM1	22.3777	0.0064571	0.0746944	0.0864469	0.931111	0.999516	NK cell (CD56dim)	iPD_Control
SFPQ	274.36	0.017356	0.043189	0.401863	0.687785	0.999516	NK cell (CD56dim)	iPD_Control
ZMYM4	41.5283	-0.00722881	0.0587453	-0.123053	0.902065	0.999516	NK cell (CD56dim)	iPD_Control
KIAA0319L	42.6595	0.0149094	0.0606868	0.245677	0.805932	0.999516	NK cell (CD56dim)	iPD_Control
NCDN	7.31079	0.0193474	0.131835	0.146755	0.883325	0.999516	NK cell (CD56dim)	iPD_Control
TFAP2E	7.47349	-0.071613	0.119384	-0.599853	0.548604	0.999516	NK cell (CD56dim)	iPD_Control
PSMB2	114.034	0.0179004	0.0520825	0.343694	0.731077	0.999516	NK cell (CD56dim)	iPD_Control
AGO4	44.2422	-0.0537832	0.0738654	-0.728125	0.466537	0.999516	NK cell (CD56dim)	iPD_Control
AGO1	18.0408	-0.0477869	0.0799778	-0.597501	0.550173	0.999516	NK cell (CD56dim)	iPD_Control
AGO3	61.3285	0.0140513	0.0491991	0.285601	0.775183	0.999516	NK cell (CD56dim)	iPD_Control
ADPRHL2	36.7192	-0.0958998	0.0659131	-1.45494	0.145685	0.999516	NK cell (CD56dim)	iPD_Control
TRAPPC3	71.4681	0.00899006	0.0467158	0.192442	0.847396	0.999516	NK cell (CD56dim)	iPD_Control
MAP7D1	146.073	-0.0139834	0.0393138	-0.355687	0.722075	0.999516	NK cell (CD56dim)	iPD_Control
THRAP3	227.823	-0.0189282	0.031512	-0.600666	0.548063	0.999516	NK cell (CD56dim)	iPD_Control
EVA1B	12.032	0.0106367	0.113373	0.0938197	0.925252	0.999516	NK cell (CD56dim)	iPD_Control
STK40	48.2773	-0.111305	0.0550219	-2.02292	0.0430815	0.999516	NK cell (CD56dim)	iPD_Control
LSM10	86.3032	0.00993408	0.0560324	0.177292	0.859279	0.999516	NK cell (CD56dim)	iPD_Control
MRPS15	73.9328	-0.00393406	0.0536386	-0.0733439	0.941532	0.999516	NK cell (CD56dim)	iPD_Control
ZC3H12A	46.3588	0.044243	0.121836	0.363137	0.716503	0.999516	NK cell (CD56dim)	iPD_Control
MEAF6	142.735	0.0376374	0.0354222	1.06254	0.287992	0.999516	NK cell (CD56dim)	iPD_Control
SNIP1	42.4005	0.0163535	0.0719028	0.227439	0.820082	0.999516	NK cell (CD56dim)	iPD_Control
GNL2	40.0706	0.0982575	0.0520097	1.88921	0.0588632	0.999516	NK cell (CD56dim)	iPD_Control
YRDC	36.9799	-0.00585345	0.0819905	-0.0713918	0.943086	0.999516	NK cell (CD56dim)	iPD_Control
MTF1	21.4699	-0.0235679	0.0777097	-0.303282	0.761675	0.999516	NK cell (CD56dim)	iPD_Control
INPP5B	33.7836	-0.0275177	0.0703895	-0.390934	0.695846	0.999516	NK cell (CD56dim)	iPD_Control
SF3A3	74.2903	0.0232414	0.0434067	0.535433	0.592351	0.999516	NK cell (CD56dim)	iPD_Control
FHL3	102.733	0.0540216	0.0819037	0.659575	0.509527	0.999516	NK cell (CD56dim)	iPD_Control
UTP11	27.562	-0.036124	0.0761369	-0.474462	0.635171	0.999516	NK cell (CD56dim)	iPD_Control
RRAGC	31.1763	-0.1192	0.0685652	-1.7385	0.0821235	0.999516	NK cell (CD56dim)	iPD_Control
MYCBP	31.8909	-0.0859925	0.0712878	-1.20627	0.227712	0.999516	NK cell (CD56dim)	iPD_Control
AKIRIN1	54.6895	0.0253506	0.0534641	0.474162	0.635385	0.999516	NK cell (CD56dim)	iPD_Control
NDUFS5	207.099	-0.0725569	0.0849077	-0.854538	0.392807	0.999516	NK cell (CD56dim)	iPD_Control
MACF1	333.444	0.0117897	0.0405615	0.290661	0.771311	0.999516	NK cell (CD56dim)	iPD_Control
PABPC4	38.8781	0.0828074	0.0721374	1.14791	0.251005	0.999516	NK cell (CD56dim)	iPD_Control
PPIE	68.1736	0.0792638	0.0618488	1.28157	0.199992	0.999516	NK cell (CD56dim)	iPD_Control
TRIT1	12.3572	0.0852045	0.0915349	0.930842	0.351935	0.999516	NK cell (CD56dim)	iPD_Control
CAP1	485.047	0.0527942	0.0420246	1.25627	0.209018	0.999516	NK cell (CD56dim)	iPD_Control
PPT1	38.4707	-0.00430646	0.0617266	-0.0697666	0.944379	0.999516	NK cell (CD56dim)	iPD_Control
RLF	76.0995	-0.133541	0.0700798	-1.90556	0.056708	0.999516	NK cell (CD56dim)	iPD_Control
ZMPSTE24	34.9674	0.00382888	0.061735	0.0620213	0.950546	0.999516	NK cell (CD56dim)	iPD_Control
SMAP2	186.151	-0.0327889	0.0690077	-0.475148	0.634681	0.999516	NK cell (CD56dim)	iPD_Control
ZFP69	7.03239	-0.0917435	0.123469	-0.74305	0.457452	0.999516	NK cell (CD56dim)	iPD_Control
EXO5	6.47932	-0.237994	0.122261	-1.94661	0.0515818	0.999516	NK cell (CD56dim)	iPD_Control
ZNF684	13.9203	-0.00890311	0.0863038	-0.10316	0.917836	0.999516	NK cell (CD56dim)	iPD_Control
NFYC	51.8329	0.057967	0.0481246	1.20452	0.228389	0.999516	NK cell (CD56dim)	iPD_Control
CITED4	12.2742	0.0670044	0.127672	0.524817	0.599711	0.999516	NK cell (CD56dim)	iPD_Control
CTPS1	44.9945	-0.159289	0.11004	-1.44756	0.14774	0.999516	NK cell (CD56dim)	iPD_Control
SCMH1	17.2911	-0.0905984	0.100935	-0.897591	0.369403	0.999516	NK cell (CD56dim)	iPD_Control
HIVEP3	129.422	0.0438207	0.0544733	0.804443	0.421141	0.999516	NK cell (CD56dim)	iPD_Control
FOXJ3	90.2753	-0.0364304	0.0531538	-0.685377	0.493106	0.999516	NK cell (CD56dim)	iPD_Control
PPCS	103.029	-0.0237237	0.0376802	-0.629606	0.528952	0.999516	NK cell (CD56dim)	iPD_Control
CCDC30	7.28243	0.166757	0.141682	1.17698	0.239204	0.999516	NK cell (CD56dim)	iPD_Control
PPIH	84.8027	0.0211025	0.0516457	0.408602	0.682832	0.999516	NK cell (CD56dim)	iPD_Control
YBX1	546.039	-0.00146924	0.0427455	-0.0343717	0.972581	0.999516	NK cell (CD56dim)	iPD_Control
P3H1	26.9903	0.0397029	0.0640675	0.619704	0.535453	0.999516	NK cell (CD56dim)	iPD_Control
SVBP	41.3527	-0.00801554	0.0688255	-0.116462	0.907287	0.999516	NK cell (CD56dim)	iPD_Control
ERMAP	5.78233	0.00496533	0.137761	0.0360431	0.971248	0.999516	NK cell (CD56dim)	iPD_Control
ZNF691	7.62299	-0.261289	0.125819	-2.07671	0.0378286	0.999516	NK cell (CD56dim)	iPD_Control
SLC2A1	30.2809	-0.198129	0.068429	-2.89539	0.00378691	0.999516	NK cell (CD56dim)	iPD_Control
EBNA1BP2	41.4833	0.0842282	0.0613556	1.37279	0.169818	0.999516	NK cell (CD56dim)	iPD_Control
TIE1	4.3684	0.133491	0.204325	0.653326	0.513546	0.999516	NK cell (CD56dim)	iPD_Control
ELOVL1	87.7755	0.0505079	0.0464155	1.08817	0.27652	0.999516	NK cell (CD56dim)	iPD_Control
MED8	34.3045	-0.0432155	0.0666814	-0.648089	0.516927	0.999516	NK cell (CD56dim)	iPD_Control
SZT2	25.2102	0.0118854	0.0684869	0.173543	0.862225	0.999516	NK cell (CD56dim)	iPD_Control
HYI	10.9928	0.0439671	0.138843	0.316668	0.751495	0.999516	NK cell (CD56dim)	iPD_Control
KDM4A	39.156	-0.078931	0.0589881	-1.33808	0.180869	0.999516	NK cell (CD56dim)	iPD_Control
ST3GAL3	18.9196	-0.0809355	0.0834532	-0.969831	0.332131	0.999516	NK cell (CD56dim)	iPD_Control
IPO13	13.1443	-0.0885204	0.0985277	-0.898431	0.368956	0.999516	NK cell (CD56dim)	iPD_Control
DPH2	14.5907	-0.0119293	0.0845716	-0.141056	0.887826	0.999516	NK cell (CD56dim)	iPD_Control
ATP6V0B	155.17	0.00429386	0.0412562	0.104078	0.917107	0.999516	NK cell (CD56dim)	iPD_Control
B4GALT2	3.87663	0.184651	0.172314	1.0716	0.283901	0.999516	NK cell (CD56dim)	iPD_Control
DMAP1	41.414	0.0311563	0.0584489	0.533051	0.593998	0.999516	NK cell (CD56dim)	iPD_Control
ERI3	44.2788	-0.0512209	0.0516572	-0.991554	0.321415	0.999516	NK cell (CD56dim)	iPD_Control
RNF220	97.0923	-0.00302083	0.0448147	-0.0674072	0.946258	0.999516	NK cell (CD56dim)	iPD_Control
TMEM53	7.09331	-0.126298	0.128858	-0.980128	0.327023	0.999516	NK cell (CD56dim)	iPD_Control
PTCH2	5.71244	0.0153639	0.169949	0.090403	0.927967	0.999516	NK cell (CD56dim)	iPD_Control
EIF2B3	34.6369	-0.00544446	0.0624666	-0.0871579	0.930546	0.999516	NK cell (CD56dim)	iPD_Control
HECTD3	22.4237	-0.0364877	0.0779337	-0.46819	0.639649	0.999516	NK cell (CD56dim)	iPD_Control
UROD	48.0839	-0.0143586	0.0544441	-0.26373	0.791988	0.999516	NK cell (CD56dim)	iPD_Control
ZSWIM5	10.0161	-0.22303	0.133246	-1.67382	0.0941665	0.999516	NK cell (CD56dim)	iPD_Control
MUTYH	25.4904	-0.0716576	0.0692106	-1.03536	0.300503	0.999516	NK cell (CD56dim)	iPD_Control
TOE1	14.2112	-0.108766	0.0875356	-1.24254	0.214038	0.999516	NK cell (CD56dim)	iPD_Control
TESK2	9.37479	-0.0364214	0.1043	-0.349199	0.72694	0.999516	NK cell (CD56dim)	iPD_Control
CCDC163	4.17315	0.403336	0.214761	1.87807	0.0603721	0.999516	NK cell (CD56dim)	iPD_Control
PRDX1	87.8406	-0.0025627	0.070166	-0.0365234	0.970865	0.999516	NK cell (CD56dim)	iPD_Control
AKR1A1	66.6453	0.0723858	0.0526344	1.37526	0.169052	0.999516	NK cell (CD56dim)	iPD_Control
NASP	116.378	-0.0120683	0.0429278	-0.28113	0.77861	0.999516	NK cell (CD56dim)	iPD_Control
GPBP1L1	68.2091	0.00292307	0.0487852	0.0599172	0.952222	0.999516	NK cell (CD56dim)	iPD_Control
TMEM69	13.8989	0.0744808	0.100631	0.740138	0.459216	0.999516	NK cell (CD56dim)	iPD_Control
IPP	28.3782	0.0129454	0.0636908	0.203254	0.838936	0.999516	NK cell (CD56dim)	iPD_Control
MAST2	17.2841	0.0378878	0.103979	0.364378	0.715576	0.999516	NK cell (CD56dim)	iPD_Control
PIK3R3	13.6513	-0.0490669	0.117307	-0.418278	0.675744	0.999516	NK cell (CD56dim)	iPD_Control
POMGNT1	25.8761	0.123986	0.0729522	1.69955	0.089216	0.999516	NK cell (CD56dim)	iPD_Control
LRRC41	40.3554	-0.0207666	0.0603704	-0.343987	0.730856	0.999516	NK cell (CD56dim)	iPD_Control
UQCRH	296.09	0.0275793	0.0709824	0.388536	0.697619	0.999516	NK cell (CD56dim)	iPD_Control
NSUN4	11.3777	0.0535669	0.0967659	0.553573	0.579871	0.999516	NK cell (CD56dim)	iPD_Control
MKNK1	29.9874	0.0678348	0.0732811	0.925679	0.354613	0.999516	NK cell (CD56dim)	iPD_Control
MOB3C	5.47878	0.0900544	0.138316	0.651079	0.514996	0.999516	NK cell (CD56dim)	iPD_Control
ATPAF1	37.1022	-0.0261726	0.0549043	-0.476696	0.633579	0.999516	NK cell (CD56dim)	iPD_Control
EFCAB14	104.25	-0.0273443	0.0379382	-0.72076	0.471057	0.999516	NK cell (CD56dim)	iPD_Control
CMPK1	115.306	0.0269795	0.0425654	0.633836	0.526188	0.999516	NK cell (CD56dim)	iPD_Control
FAF1	124.831	0.0341471	0.0492529	0.693302	0.48812	0.999516	NK cell (CD56dim)	iPD_Control
CDKN2C	21.6456	-0.0655809	0.086589	-0.757382	0.448821	0.999516	NK cell (CD56dim)	iPD_Control
RNF11	47.6438	0.00206774	0.0627073	0.0329744	0.973695	0.999516	NK cell (CD56dim)	iPD_Control
EPS15	131.537	-0.0117138	0.0454423	-0.257773	0.796582	0.999516	NK cell (CD56dim)	iPD_Control
OSBPL9	73.1292	-0.0384849	0.0481669	-0.798991	0.424296	0.999516	NK cell (CD56dim)	iPD_Control
NRDC	113.364	-0.00371268	0.0421013	-0.0881845	0.92973	0.999516	NK cell (CD56dim)	iPD_Control
TXNDC12	72.77	0.130572	0.0528745	2.46948	0.0135311	0.999516	NK cell (CD56dim)	iPD_Control
BTF3L4	49.5423	-0.0608	0.0538031	-1.13005	0.258456	0.999516	NK cell (CD56dim)	iPD_Control
CC2D1B	25.6473	0.0272753	0.0713424	0.382316	0.702227	0.999516	NK cell (CD56dim)	iPD_Control
PRPF38A	65.2522	0.00239082	0.0460823	0.0518816	0.958623	0.999516	NK cell (CD56dim)	iPD_Control
TUT4	143.261	-0.0133017	0.0431857	-0.308011	0.758074	0.999516	NK cell (CD56dim)	iPD_Control
GPX7	25.3776	-0.00793115	0.0937738	-0.0845775	0.932597	0.999516	NK cell (CD56dim)	iPD_Control
SHISAL2A	27.6394	0.089102	0.077129	1.15523	0.247995	0.999516	NK cell (CD56dim)	iPD_Control
ZYG11B	11.8168	-0.0399388	0.0957295	-0.417205	0.676529	0.999516	NK cell (CD56dim)	iPD_Control
ECHDC2	39.4367	0.0737283	0.0714679	1.03163	0.302246	0.999516	NK cell (CD56dim)	iPD_Control
SCP2	213.286	0.0474086	0.0401289	1.18141	0.237441	0.999516	NK cell (CD56dim)	iPD_Control
PODN	7.17683	-0.0256273	0.162468	-0.157738	0.874663	0.999516	NK cell (CD56dim)	iPD_Control
SLC1A7	28.6419	0.330142	0.18531	1.78157	0.0748199	0.999516	NK cell (CD56dim)	iPD_Control
CPT2	10.2529	0.101253	0.115327	0.877969	0.379961	0.999516	NK cell (CD56dim)	iPD_Control
CZIB	64.43	0.0390248	0.0591973	0.659234	0.509746	0.999516	NK cell (CD56dim)	iPD_Control
MAGOH	126.926	-0.063604	0.053401	-1.19107	0.233628	0.999516	NK cell (CD56dim)	iPD_Control
LRP8	11.4011	-0.104099	0.0966794	-1.07674	0.281594	0.999516	NK cell (CD56dim)	iPD_Control
NDC1	11.1943	0.0304315	0.104233	0.291957	0.77032	0.999516	NK cell (CD56dim)	iPD_Control
YIPF1	21.3527	-0.0260023	0.072041	-0.360938	0.718146	0.999516	NK cell (CD56dim)	iPD_Control
HSPB11	89.8899	-0.053809	0.0557719	-0.964804	0.334643	0.999516	NK cell (CD56dim)	iPD_Control
LRRC42	10.7207	-0.230797	0.0993432	-2.32323	0.020167	0.999516	NK cell (CD56dim)	iPD_Control
TMEM59	305.188	0.0108838	0.0325844	0.334018	0.738366	0.999516	NK cell (CD56dim)	iPD_Control
TCEANC2	10.5235	-0.111097	0.102172	-1.08735	0.276881	0.999516	NK cell (CD56dim)	iPD_Control
MRPL37	42.0733	-0.076097	0.0617832	-1.23168	0.218069	0.999516	NK cell (CD56dim)	iPD_Control
SSBP3	157.116	0.00772546	0.0512436	0.150759	0.880166	0.999516	NK cell (CD56dim)	iPD_Control
TTC4	12.6178	-0.159133	0.0928025	-1.71475	0.0863912	0.999516	NK cell (CD56dim)	iPD_Control
TTC22	20.5706	-0.0352859	0.0783543	-0.450338	0.652467	0.999516	NK cell (CD56dim)	iPD_Control
LEXM	14.0133	0.00215568	0.115748	0.0186239	0.985141	0.999516	NK cell (CD56dim)	iPD_Control
DHCR24	9.67516	-0.162387	0.163448	-0.993511	0.320461	0.999516	NK cell (CD56dim)	iPD_Control
USP24	118.338	-0.00495416	0.0514814	-0.0962319	0.923336	0.999516	NK cell (CD56dim)	iPD_Control
DAB1	11.4454	-0.0888846	0.155517	-0.571544	0.567631	0.999516	NK cell (CD56dim)	iPD_Control
OMA1	16.6274	-0.00065309	0.0923832	-0.00706935	0.99436	0.999516	NK cell (CD56dim)	iPD_Control
MYSM1	50.4396	0.0457015	0.0476507	0.959094	0.337512	0.999516	NK cell (CD56dim)	iPD_Control
JUN	554.328	0.0120147	0.152736	0.0786636	0.9373	0.999516	NK cell (CD56dim)	iPD_Control
FGGY	20.8075	0.0524529	0.0919249	0.570606	0.568267	0.999516	NK cell (CD56dim)	iPD_Control
NFIA	9.46204	0.116242	0.121858	0.953907	0.340131	0.999516	NK cell (CD56dim)	iPD_Control
TM2D1	55.4597	-0.0141391	0.0489173	-0.289041	0.77255	0.999516	NK cell (CD56dim)	iPD_Control
PATJ	12.7181	-0.148121	0.108107	-1.37013	0.170645	0.999516	NK cell (CD56dim)	iPD_Control
USP1	66.1508	-0.0844338	0.0489571	-1.72465	0.084591	0.999516	NK cell (CD56dim)	iPD_Control
DOCK7	4.92481	-0.156379	0.18429	-0.848552	0.39613	0.999516	NK cell (CD56dim)	iPD_Control
ATG4C	12.4455	0.126596	0.096069	1.31776	0.187582	0.999516	NK cell (CD56dim)	iPD_Control
ALG6	23.261	-0.0264326	0.0731764	-0.361217	0.717937	0.999516	NK cell (CD56dim)	iPD_Control
ITGB3BP	28.7252	0.0354759	0.073826	0.480534	0.630848	0.999516	NK cell (CD56dim)	iPD_Control
EFCAB7	9.51122	0.14527	0.104265	1.39328	0.163535	0.999516	NK cell (CD56dim)	iPD_Control
PGM1	63.2064	0.0351674	0.0473493	0.742723	0.45765	0.999516	NK cell (CD56dim)	iPD_Control
JAK1	1299.2	-0.0154844	0.0416935	-0.371386	0.71035	0.999516	NK cell (CD56dim)	iPD_Control
LEPROT	27.2772	-0.00655689	0.070478	-0.0930346	0.925876	0.999516	NK cell (CD56dim)	iPD_Control
LEPR	4.74965	-0.00783524	0.155101	-0.0505171	0.95971	0.999516	NK cell (CD56dim)	iPD_Control
PDE4B	19.4327	-0.301185	0.222731	-1.35224	0.1763	0.999516	NK cell (CD56dim)	iPD_Control
MIER1	154.918	-0.0507043	0.0340852	-1.48757	0.136863	0.999516	NK cell (CD56dim)	iPD_Control
SLC35D1	33.5549	-0.0300631	0.0875577	-0.343352	0.731334	0.999516	NK cell (CD56dim)	iPD_Control
IL12RB2	62.8108	-0.174631	0.185886	-0.939449	0.3475	0.999516	NK cell (CD56dim)	iPD_Control
SERBP1	296.128	-0.00295607	0.0320924	-0.0921112	0.92661	0.999516	NK cell (CD56dim)	iPD_Control
GADD45A	38.2978	-0.0970377	0.083844	-1.15736	0.247125	0.999516	NK cell (CD56dim)	iPD_Control
LRRC40	24.0481	-0.129577	0.0705907	-1.83561	0.0664151	0.999516	NK cell (CD56dim)	iPD_Control
SRSF11	300.208	-0.00387061	0.0302153	-0.128101	0.898069	0.999516	NK cell (CD56dim)	iPD_Control
ANKRD13C	38.742	-0.0197066	0.0589417	-0.334341	0.738122	0.999516	NK cell (CD56dim)	iPD_Control
HHLA3	8.00947	-0.0287424	0.135059	-0.212813	0.831473	0.999516	NK cell (CD56dim)	iPD_Control
ZRANB2	156.361	-0.0024819	0.0421899	-0.0588269	0.95309	0.999516	NK cell (CD56dim)	iPD_Control
FPGT	10.5385	-0.0219154	0.103085	-0.212595	0.831643	0.999516	NK cell (CD56dim)	iPD_Control
CRYZ	37.57	0.0038519	0.0766413	0.0502588	0.959916	0.999516	NK cell (CD56dim)	iPD_Control
TYW3	25.6219	0.0320201	0.083419	0.383847	0.701092	0.999516	NK cell (CD56dim)	iPD_Control
ACADM	38.0805	0.0240293	0.0671353	0.357924	0.7204	0.999516	NK cell (CD56dim)	iPD_Control
RABGGTB	42.6144	-0.0153421	0.0715127	-0.214537	0.830128	0.999516	NK cell (CD56dim)	iPD_Control
PIGK	49.84	0.0670614	0.0533006	1.25817	0.208329	0.999516	NK cell (CD56dim)	iPD_Control
AK5	68.0095	0.4154	0.296185	1.4025	0.160766	0.999516	NK cell (CD56dim)	iPD_Control
AC118549.1	39.6309	0.0380128	0.0547843	0.693863	0.487768	0.999516	NK cell (CD56dim)	iPD_Control
USP33	108.214	-0.012136	0.0365686	-0.331869	0.739988	0.999516	NK cell (CD56dim)	iPD_Control
MIGA1	32.0171	0.0444445	0.0629566	0.705954	0.480217	0.999516	NK cell (CD56dim)	iPD_Control
NEXN	4.31426	0.135715	0.176546	0.768719	0.44206	0.999516	NK cell (CD56dim)	iPD_Control
FUBP1	116.158	0.0295089	0.0421843	0.699525	0.484224	0.999516	NK cell (CD56dim)	iPD_Control
DNAJB4	9.59631	0.0129653	0.107909	0.12015	0.904364	0.999516	NK cell (CD56dim)	iPD_Control
IFI44L	6.56857	-0.569203	0.327318	-1.73899	0.0820367	0.999516	NK cell (CD56dim)	iPD_Control
IFI44	13.3593	-0.0689265	0.165282	-0.417023	0.676661	0.999516	NK cell (CD56dim)	iPD_Control
PRKACB	197.393	0.0311625	0.0380761	0.818428	0.413113	0.999516	NK cell (CD56dim)	iPD_Control
GNG5	296.457	-0.0127744	0.0618246	-0.206623	0.836304	0.999516	NK cell (CD56dim)	iPD_Control
SPATA1	5.57544	-0.0983599	0.141438	-0.695426	0.486789	0.999516	NK cell (CD56dim)	iPD_Control
CTBS	40.2216	-0.0254297	0.0558019	-0.455714	0.648596	0.999516	NK cell (CD56dim)	iPD_Control
SSX2IP	31.6399	-0.0436999	0.0712413	-0.613407	0.539607	0.999516	NK cell (CD56dim)	iPD_Control
MCOLN2	7.70965	-0.5689	0.365939	-1.55463	0.120034	0.999516	NK cell (CD56dim)	iPD_Control
BCL10	39.5503	-0.0599563	0.0668783	-0.896498	0.369987	0.999516	NK cell (CD56dim)	iPD_Control
ZNHIT6	26.5985	0.000135297	0.0698136	0.00193797	0.998454	0.999838	NK cell (CD56dim)	iPD_Control
ODF2L	71.1281	-0.0923727	0.0542391	-1.70306	0.0885559	0.999516	NK cell (CD56dim)	iPD_Control
SH3GLB1	131.288	-0.0064185	0.0385255	-0.166604	0.867682	0.999516	NK cell (CD56dim)	iPD_Control
SELENOF	202.317	0.0386357	0.0318536	1.21292	0.225162	0.999516	NK cell (CD56dim)	iPD_Control
HS2ST1	30.6349	0.0720424	0.0672803	1.07078	0.284269	0.999516	NK cell (CD56dim)	iPD_Control
LMO4	77.2813	-0.0114476	0.047653	-0.240229	0.810152	0.999516	NK cell (CD56dim)	iPD_Control
PKN2	73.9623	-0.0391749	0.0635872	-0.616081	0.537841	0.999516	NK cell (CD56dim)	iPD_Control
GTF2B	92.0703	-0.0238973	0.0632557	-0.377789	0.705587	0.999516	NK cell (CD56dim)	iPD_Control
KYAT3	18.9065	-0.0984892	0.0824637	-1.19433	0.232347	0.999516	NK cell (CD56dim)	iPD_Control
RBMXL1	15.159	0.0292656	0.0864637	0.338472	0.735007	0.999516	NK cell (CD56dim)	iPD_Control
GBP3	34.3931	0.0883044	0.0872765	1.01178	0.311644	0.999516	NK cell (CD56dim)	iPD_Control
GBP1	48.3658	-0.0911253	0.127362	-0.715481	0.474312	0.999516	NK cell (CD56dim)	iPD_Control
GBP2	175.443	0.00679398	0.0479991	0.141544	0.88744	0.999516	NK cell (CD56dim)	iPD_Control
GBP4	120.235	-0.0412859	0.0665831	-0.620066	0.535215	0.999516	NK cell (CD56dim)	iPD_Control
GBP5	235.138	0.0226151	0.068079	0.332188	0.739747	0.999516	NK cell (CD56dim)	iPD_Control
LRRC8C	40.7558	0.00684578	0.0966388	0.0708388	0.943526	0.999516	NK cell (CD56dim)	iPD_Control
LRRC8D	23.5588	0.0731013	0.070733	1.03348	0.301379	0.999516	NK cell (CD56dim)	iPD_Control
ZNF326	58.7284	0.043632	0.0581707	0.750068	0.453214	0.999516	NK cell (CD56dim)	iPD_Control
ZNF644	110.632	0.00800471	0.049966	0.160203	0.872721	0.999516	NK cell (CD56dim)	iPD_Control
HFM1	3.85116	0.0993428	0.210627	0.471652	0.637175	0.999516	NK cell (CD56dim)	iPD_Control
CDC7	10.8286	-0.144805	0.111994	-1.29297	0.196022	0.999516	NK cell (CD56dim)	iPD_Control
TGFBR3	352.771	-0.00954339	0.0493322	-0.193452	0.846605	0.999516	NK cell (CD56dim)	iPD_Control
EPHX4	3.81345	-0.170656	0.259716	-0.657089	0.511124	0.999516	NK cell (CD56dim)	iPD_Control
BTBD8	6.30609	-0.0367671	0.132755	-0.276954	0.781816	0.999516	NK cell (CD56dim)	iPD_Control
GLMN	45.8596	-0.024762	0.06267	-0.395117	0.692757	0.999516	NK cell (CD56dim)	iPD_Control
GFI1	38.0124	-0.040075	0.0863013	-0.464362	0.642389	0.999516	NK cell (CD56dim)	iPD_Control
EVI5	7.08939	0.208164	0.1704	1.22162	0.221851	0.999516	NK cell (CD56dim)	iPD_Control
DIPK1A	59.4629	0.0106415	0.0560702	0.18979	0.849474	0.999516	NK cell (CD56dim)	iPD_Control
MTF2	54.1383	-0.0826076	0.04974	-1.66079	0.0967564	0.999516	NK cell (CD56dim)	iPD_Control
TMED5	91.8171	-0.00233171	0.0398005	-0.058585	0.953283	0.999516	NK cell (CD56dim)	iPD_Control
CCDC18	28.5712	-0.107365	0.072561	-1.47965	0.138968	0.999516	NK cell (CD56dim)	iPD_Control
DR1	85.6043	0.0136032	0.0385531	0.352843	0.724206	0.999516	NK cell (CD56dim)	iPD_Control
DNTTIP2	110.868	-0.0555136	0.0461768	-1.2022	0.229287	0.999516	NK cell (CD56dim)	iPD_Control
GCLM	47.1859	0.0952903	0.0658949	1.4461	0.14815	0.999516	NK cell (CD56dim)	iPD_Control
ABCD3	35.1809	0.0325242	0.0642257	0.506405	0.612573	0.999516	NK cell (CD56dim)	iPD_Control
ALG14	6.99362	0.0794806	0.117508	0.676385	0.498796	0.999516	NK cell (CD56dim)	iPD_Control
RWDD3	51.4038	0.0325364	0.0641536	0.507165	0.612039	0.999516	NK cell (CD56dim)	iPD_Control
PTBP2	38.3914	0.0180627	0.068581	0.263377	0.79226	0.999516	NK cell (CD56dim)	iPD_Control
DPYD	234.885	0.0583869	0.0460603	1.26762	0.204934	0.999516	NK cell (CD56dim)	iPD_Control
AGL	27.28	-0.0370028	0.0763943	-0.484366	0.628126	0.999516	NK cell (CD56dim)	iPD_Control
SLC35A3	30.5948	-0.0296852	0.067396	-0.44046	0.659604	0.999516	NK cell (CD56dim)	iPD_Control
MFSD14A	81.5937	-0.0938766	0.0530535	-1.76947	0.0768154	0.999516	NK cell (CD56dim)	iPD_Control
SASS6	18.4507	-0.0109025	0.0819405	-0.133054	0.894151	0.999516	NK cell (CD56dim)	iPD_Control
TRMT13	22.286	-0.139112	0.0843672	-1.64888	0.0991712	0.999516	NK cell (CD56dim)	iPD_Control
DBT	9.35832	-0.069345	0.116118	-0.597197	0.550376	0.999516	NK cell (CD56dim)	iPD_Control
RTCA	46.1884	-0.00225295	0.051581	-0.0436779	0.965161	0.999516	NK cell (CD56dim)	iPD_Control
CDC14A	47.0493	-0.194966	0.0883218	-2.20745	0.0272824	0.999516	NK cell (CD56dim)	iPD_Control
EXTL2	7.02503	-0.0934834	0.128752	-0.726071	0.467795	0.999516	NK cell (CD56dim)	iPD_Control
SLC30A7	46.3966	0.0735483	0.0572946	1.28369	0.199252	0.999516	NK cell (CD56dim)	iPD_Control
DPH5	20.1192	-0.0146375	0.0784627	-0.186553	0.852011	0.999516	NK cell (CD56dim)	iPD_Control
S1PR1	83.4437	-0.057987	0.0984813	-0.588813	0.555987	0.999516	NK cell (CD56dim)	iPD_Control
RNPC3	77.7496	0.0495406	0.0480684	1.03063	0.302716	0.999516	NK cell (CD56dim)	iPD_Control
AMY2B	5.42904	0.0926111	0.161575	0.573176	0.566526	0.999516	NK cell (CD56dim)	iPD_Control
PRMT6	9.46647	0.0125699	0.119814	0.104912	0.916446	0.999516	NK cell (CD56dim)	iPD_Control
VAV3	249.453	0.0425615	0.0514298	0.827566	0.407916	0.999516	NK cell (CD56dim)	iPD_Control
SLC25A24	21.7578	-0.0273913	0.105794	-0.258912	0.795703	0.999516	NK cell (CD56dim)	iPD_Control
FAM102B	41.487	-0.00588189	0.0675895	-0.0870237	0.930653	0.999516	NK cell (CD56dim)	iPD_Control
HENMT1	72.01	0.000746186	0.0536694	0.0139034	0.988907	0.999516	NK cell (CD56dim)	iPD_Control
PRPF38B	174.795	0.00585696	0.0305628	0.191637	0.848026	0.999516	NK cell (CD56dim)	iPD_Control
STXBP3	41.0898	-0.0643933	0.0602045	-1.06957	0.284811	0.999516	NK cell (CD56dim)	iPD_Control
GPSM2	4.54295	0.165118	0.169472	0.974305	0.329905	0.999516	NK cell (CD56dim)	iPD_Control
CLCC1	8.19799	0.161129	0.120382	1.33848	0.180739	0.999516	NK cell (CD56dim)	iPD_Control
WDR47	22.3585	0.0827807	0.082124	1.008	0.313456	0.999516	NK cell (CD56dim)	iPD_Control
TAF13	37.2543	-0.0427529	0.0661825	-0.645985	0.518289	0.999516	NK cell (CD56dim)	iPD_Control
TMEM167B	39.2179	0.0435199	0.0613871	0.708941	0.478361	0.999516	NK cell (CD56dim)	iPD_Control
SARS	99.3528	0.0149679	0.047967	0.312047	0.755005	0.999516	NK cell (CD56dim)	iPD_Control
PSMA5	177.159	-0.000622138	0.047931	-0.0129799	0.989644	0.999516	NK cell (CD56dim)	iPD_Control
ATXN7L2	10.0896	0.0348538	0.107535	0.324114	0.745851	0.999516	NK cell (CD56dim)	iPD_Control
CYB561D1	23.2543	0.059373	0.0779784	0.761403	0.446416	0.999516	NK cell (CD56dim)	iPD_Control
GNAI3	97.3788	-0.0347365	0.0442583	-0.784858	0.432537	0.999516	NK cell (CD56dim)	iPD_Control
AMPD2	16.5069	-0.00494895	0.0831274	-0.0595345	0.952526	0.999516	NK cell (CD56dim)	iPD_Control
GSTM4	26.8614	0.085344	0.140771	0.606262	0.544341	0.999516	NK cell (CD56dim)	iPD_Control
GSTM2	71.3426	0.253268	0.144617	1.7513	0.079895	0.999516	NK cell (CD56dim)	iPD_Control
GSTM1	18.0921	0.511205	0.686779	0.744351	0.456664	0.999516	NK cell (CD56dim)	iPD_Control
AHCYL1	39.6684	0.154368	0.0622724	2.47892	0.0131781	0.999516	NK cell (CD56dim)	iPD_Control
STRIP1	43.8346	0.00394806	0.0567794	0.0695334	0.944565	0.999516	NK cell (CD56dim)	iPD_Control
RBM15	29.633	-0.0614232	0.0816467	-0.752304	0.451868	0.999516	NK cell (CD56dim)	iPD_Control
LAMTOR5	125.051	-0.0581939	0.0540748	-1.07617	0.28185	0.999516	NK cell (CD56dim)	iPD_Control
KCNA3	15.8737	0.00220357	0.11773	0.0187172	0.985067	0.999516	NK cell (CD56dim)	iPD_Control
CD53	555.316	0.0297402	0.0364904	0.815013	0.415065	0.999516	NK cell (CD56dim)	iPD_Control
LRIF1	48.0137	-0.0447761	0.0781443	-0.572992	0.56665	0.999516	NK cell (CD56dim)	iPD_Control
DRAM2	40.5139	0.0412783	0.0613253	0.673104	0.500881	0.999516	NK cell (CD56dim)	iPD_Control
CEPT1	26.168	0.0507099	0.068067	0.745	0.456272	0.999516	NK cell (CD56dim)	iPD_Control
DENND2D	275.127	-0.0719692	0.0804904	-0.894133	0.371251	0.999516	NK cell (CD56dim)	iPD_Control
CHI3L2	48.6147	0.0595073	0.260865	0.228115	0.819557	0.999516	NK cell (CD56dim)	iPD_Control
WDR77	32.2848	0.0488965	0.0693061	0.705516	0.480489	0.999516	NK cell (CD56dim)	iPD_Control
ATP5PB	265.944	-0.00437036	0.038098	-0.114714	0.908672	0.999516	NK cell (CD56dim)	iPD_Control
RAP1A	193.853	-0.0220183	0.0360818	-0.610233	0.541708	0.999516	NK cell (CD56dim)	iPD_Control
INKA2	9.51078	0.0159355	0.122557	0.130025	0.896547	0.999516	NK cell (CD56dim)	iPD_Control
DDX20	17.246	0.141309	0.0799624	1.76719	0.0771965	0.999516	NK cell (CD56dim)	iPD_Control
ST7L	15.4326	0.0747985	0.0845374	0.884797	0.376266	0.999516	NK cell (CD56dim)	iPD_Control
CAPZA1	154.488	-0.035701	0.044349	-0.805002	0.420819	0.999516	NK cell (CD56dim)	iPD_Control
MOV10	28.7285	-0.0178967	0.0781243	-0.22908	0.818807	0.999516	NK cell (CD56dim)	iPD_Control
RHOC	444.413	0.0177281	0.0555562	0.319102	0.749649	0.999516	NK cell (CD56dim)	iPD_Control
SLC16A1	7.38397	-0.0286904	0.139275	-0.205997	0.836793	0.999516	NK cell (CD56dim)	iPD_Control
LRIG2	14.6834	0.0203494	0.0888223	0.229103	0.818789	0.999516	NK cell (CD56dim)	iPD_Control
PHTF1	42.3862	0.0218274	0.0646041	0.337864	0.735465	0.999516	NK cell (CD56dim)	iPD_Control
RSBN1	74.2454	-0.0504127	0.0528466	-0.953943	0.340112	0.999516	NK cell (CD56dim)	iPD_Control
PTPN22	174.782	-0.0430767	0.0534766	-0.805523	0.420518	0.999516	NK cell (CD56dim)	iPD_Control
AP4B1	33.3033	0.0402684	0.0613939	0.655902	0.511887	0.999516	NK cell (CD56dim)	iPD_Control
HIPK1	93.9611	-0.0506406	0.0555115	-0.912255	0.361635	0.999516	NK cell (CD56dim)	iPD_Control
TRIM33	92.8446	-0.0503921	0.0451289	-1.11663	0.264154	0.999516	NK cell (CD56dim)	iPD_Control
BCAS2	96.2127	-0.0335474	0.0573755	-0.584699	0.55875	0.999516	NK cell (CD56dim)	iPD_Control
DENND2C	3.46873	0.320064	0.213227	1.50105	0.133342	0.999516	NK cell (CD56dim)	iPD_Control
NRAS	35.2451	0.0347726	0.0591785	0.587588	0.556809	0.999516	NK cell (CD56dim)	iPD_Control
CSDE1	248.112	0.00227665	0.0362762	0.0627587	0.949959	0.999516	NK cell (CD56dim)	iPD_Control
SIKE1	42.0983	0.0107791	0.052184	0.206559	0.836355	0.999516	NK cell (CD56dim)	iPD_Control
TSPAN2	43.7373	0.0160833	0.0961399	0.167291	0.867141	0.999516	NK cell (CD56dim)	iPD_Control
VANGL1	16.3871	0.0423003	0.104401	0.405173	0.685351	0.999516	NK cell (CD56dim)	iPD_Control
SLC22A15	15.4897	0.0146435	0.129808	0.112809	0.910182	0.999516	NK cell (CD56dim)	iPD_Control
ATP1A1	77.1288	0.0205536	0.0576671	0.356418	0.721528	0.999516	NK cell (CD56dim)	iPD_Control
CD58	77.5976	-0.0208795	0.0447435	-0.466649	0.640751	0.999516	NK cell (CD56dim)	iPD_Control
CD2	209.672	0.030802	0.114159	0.269817	0.787301	0.999516	NK cell (CD56dim)	iPD_Control
TTF2	12.0945	0.221994	0.112007	1.98197	0.0474821	0.999516	NK cell (CD56dim)	iPD_Control
MAN1A2	112.255	0.0437563	0.0409308	1.06903	0.285056	0.999516	NK cell (CD56dim)	iPD_Control
TENT5C	148.087	-0.141084	0.111564	-1.26459	0.206017	0.999516	NK cell (CD56dim)	iPD_Control
GDAP2	32.7049	-0.00881327	0.0596471	-0.147757	0.882535	0.999516	NK cell (CD56dim)	iPD_Control
WDR3	14.2439	0.0555238	0.0917914	0.604892	0.545251	0.999516	NK cell (CD56dim)	iPD_Control
WARS2	24.5042	-0.137909	0.104744	-1.31664	0.18796	0.999516	NK cell (CD56dim)	iPD_Control
NOTCH2	34.8195	0.0710395	0.071488	0.993726	0.320356	0.999516	NK cell (CD56dim)	iPD_Control
SEC22B	48.9915	0.0765057	0.0616348	1.24127	0.214505	0.999516	NK cell (CD56dim)	iPD_Control
NBPF26	44.0814	-0.0485204	0.0862902	-0.562293	0.573916	0.999516	NK cell (CD56dim)	iPD_Control
SRGAP2C	12.6012	0.152348	0.115416	1.31999	0.186838	0.999516	NK cell (CD56dim)	iPD_Control
NBPF15	14.2741	-0.0469526	0.110186	-0.42612	0.670021	0.999516	NK cell (CD56dim)	iPD_Control
SRGAP2B	11.5597	0.154187	0.1105	1.39536	0.162908	0.999516	NK cell (CD56dim)	iPD_Control
GPR89A	37.82	-0.0332158	0.0685492	-0.484553	0.627993	0.999516	NK cell (CD56dim)	iPD_Control
CD160	181.908	-0.0809612	0.108393	-0.746922	0.455111	0.999516	NK cell (CD56dim)	iPD_Control
RNF115	119.541	-0.0630505	0.0521533	-1.20894	0.226684	0.999516	NK cell (CD56dim)	iPD_Control
POLR3C	43.3064	-0.0481168	0.0526678	-0.913591	0.360932	0.999516	NK cell (CD56dim)	iPD_Control
PIAS3	21.6474	-0.0473151	0.0711946	-0.664588	0.506314	0.999516	NK cell (CD56dim)	iPD_Control
ANKRD35	3.61873	0.268768	0.278682	0.964427	0.334832	0.999516	NK cell (CD56dim)	iPD_Control
PEX11B	35.8879	-0.0595818	0.064199	-0.92808	0.353366	0.999516	NK cell (CD56dim)	iPD_Control
RBM8A	240.314	-0.0523041	0.0464181	-1.1268	0.259825	0.999516	NK cell (CD56dim)	iPD_Control
LIX1L	60.9625	0.0538101	0.0476187	1.13002	0.258468	0.999516	NK cell (CD56dim)	iPD_Control
POLR3GL	179.781	0.0205322	0.0424935	0.483184	0.628965	0.999516	NK cell (CD56dim)	iPD_Control
TXNIP	2603.2	0.00583362	0.0616877	0.094567	0.924659	0.999516	NK cell (CD56dim)	iPD_Control
NBPF10	5.75265	-0.0690493	0.155845	-0.443065	0.657719	0.999516	NK cell (CD56dim)	iPD_Control
NOTCH2NLA	18.048	0.114923	0.104131	1.10364	0.269748	0.999516	NK cell (CD56dim)	iPD_Control
NBPF12	27.354	-0.00436086	0.0938243	-0.0464789	0.962929	0.999516	NK cell (CD56dim)	iPD_Control
PRKAB2	18.6123	-0.0557668	0.0801281	-0.695971	0.486447	0.999516	NK cell (CD56dim)	iPD_Control
FMO5	11.9772	0.0854772	0.108953	0.784535	0.432726	0.999516	NK cell (CD56dim)	iPD_Control
CHD1L	25.4186	0.0320817	0.070241	0.456738	0.647859	0.999516	NK cell (CD56dim)	iPD_Control
BCL9	5.83821	-0.0147326	0.142446	-0.103426	0.917625	0.999516	NK cell (CD56dim)	iPD_Control
ACP6	6.80206	0.135369	0.153202	0.883593	0.376916	0.999516	NK cell (CD56dim)	iPD_Control
GPR89B	50.5269	0.0355846	0.0603646	0.589495	0.555529	0.999516	NK cell (CD56dim)	iPD_Control
NBPF11	27.1204	0.050986	0.0723676	0.704542	0.481096	0.999516	NK cell (CD56dim)	iPD_Control
NBPF14	13.9332	-0.0447191	0.111052	-0.402685	0.68718	0.999516	NK cell (CD56dim)	iPD_Control
PDE4DIP	34.5397	-0.061001	0.0864396	-0.705707	0.48037	0.999516	NK cell (CD56dim)	iPD_Control
NBPF19	23.9218	0.0609661	0.0940603	0.648159	0.516882	0.999516	NK cell (CD56dim)	iPD_Control
HIST2H2BF	5.89717	-0.0863054	0.166375	-0.518739	0.603943	0.999516	NK cell (CD56dim)	iPD_Control
HIST2H2AC	71.6687	-0.0874899	0.0994005	-0.880175	0.378764	0.999516	NK cell (CD56dim)	iPD_Control
HIST2H2AB	8.41432	-0.190755	0.171546	-1.11198	0.266148	0.999516	NK cell (CD56dim)	iPD_Control
BOLA1	16.3633	-0.0587211	0.0954334	-0.615309	0.538351	0.999516	NK cell (CD56dim)	iPD_Control
SF3B4	140.07	-0.00787086	0.0387091	-0.203334	0.838874	0.999516	NK cell (CD56dim)	iPD_Control
OTUD7B	21.2434	-0.1516	0.0813086	-1.8645	0.0622517	0.999516	NK cell (CD56dim)	iPD_Control
VPS45	36.6402	-0.00782447	0.0625412	-0.125109	0.900437	0.999516	NK cell (CD56dim)	iPD_Control
PLEKHO1	45.9799	0.0305631	0.0845215	0.361602	0.71765	0.999516	NK cell (CD56dim)	iPD_Control
ANP32E	127.529	-0.0611916	0.0455995	-1.34194	0.179616	0.999516	NK cell (CD56dim)	iPD_Control
APH1A	146.09	0.00513979	0.0398069	0.129118	0.897264	0.999516	NK cell (CD56dim)	iPD_Control
MRPS21	144.408	-0.0802275	0.0532409	-1.50688	0.131842	0.999516	NK cell (CD56dim)	iPD_Control
PRPF3	51.8197	0.00387304	0.0488298	0.0793171	0.93678	0.999516	NK cell (CD56dim)	iPD_Control
TARS2	23.2825	0.0349487	0.0697739	0.500884	0.616453	0.999516	NK cell (CD56dim)	iPD_Control
MCL1	238.509	-0.038653	0.0612516	-0.631052	0.528006	0.999516	NK cell (CD56dim)	iPD_Control
ENSA	215.653	-0.00530367	0.0336211	-0.157748	0.874655	0.999516	NK cell (CD56dim)	iPD_Control
GOLPH3L	11.33	0.00305778	0.11228	0.0272336	0.978273	0.999516	NK cell (CD56dim)	iPD_Control
CTSS	153.224	0.0409745	0.0535213	0.765573	0.44393	0.999516	NK cell (CD56dim)	iPD_Control
ARNT	30.3411	-0.0462625	0.0673129	-0.687276	0.491909	0.999516	NK cell (CD56dim)	iPD_Control
SETDB1	34.9019	-0.0878521	0.0593452	-1.48036	0.138778	0.999516	NK cell (CD56dim)	iPD_Control
CERS2	67.1653	0.00826047	0.0523653	0.157747	0.874656	0.999516	NK cell (CD56dim)	iPD_Control
MINDY1	5.24789	-0.0803804	0.150549	-0.533913	0.593402	0.999516	NK cell (CD56dim)	iPD_Control
PRUNE1	15.9374	-0.0272799	0.0869854	-0.313615	0.753814	0.999516	NK cell (CD56dim)	iPD_Control
CDC42SE1	337.936	-0.0742929	0.0365285	-2.03383	0.0419684	0.999516	NK cell (CD56dim)	iPD_Control
MLLT11	18.8926	0.0430741	0.0908397	0.474178	0.635373	0.999516	NK cell (CD56dim)	iPD_Control
GABPB2	18.0324	-0.0206715	0.082092	-0.251809	0.801189	0.999516	NK cell (CD56dim)	iPD_Control
TNFAIP8L2	30.7269	-0.0765048	0.168714	-0.453459	0.650218	0.999516	NK cell (CD56dim)	iPD_Control
SCNM1	82.2078	-0.0416034	0.0520308	-0.799592	0.423947	0.999516	NK cell (CD56dim)	iPD_Control
VPS72	56.37	0.00688871	0.0543949	0.126643	0.899223	0.999516	NK cell (CD56dim)	iPD_Control
PIP5K1A	22.4485	-0.0136929	0.0793892	-0.172479	0.863061	0.999516	NK cell (CD56dim)	iPD_Control
PSMD4	152.687	-0.0317352	0.0394115	-0.805227	0.420689	0.999516	NK cell (CD56dim)	iPD_Control
ZNF687	18.9377	-0.120597	0.0853006	-1.41379	0.157423	0.999516	NK cell (CD56dim)	iPD_Control
PI4KB	47.145	-0.0142891	0.0498309	-0.286753	0.774302	0.999516	NK cell (CD56dim)	iPD_Control
RFX5	28.1574	0.0690475	0.0746288	0.925212	0.354856	0.999516	NK cell (CD56dim)	iPD_Control
PSMB4	87.1862	-0.0227315	0.0481351	-0.472243	0.636754	0.999516	NK cell (CD56dim)	iPD_Control
POGZ	56.3853	-0.0306776	0.054267	-0.565308	0.571865	0.999516	NK cell (CD56dim)	iPD_Control
SNX27	26.3579	-0.0391553	0.0648171	-0.60409	0.545784	0.999516	NK cell (CD56dim)	iPD_Control
MRPL9	54.6651	0.00278189	0.046571	0.0597344	0.952367	0.999516	NK cell (CD56dim)	iPD_Control
TDRKH	9.1356	-0.0232417	0.110562	-0.210215	0.8335	0.999516	NK cell (CD56dim)	iPD_Control
THEM4	37.6205	0.0671729	0.0808329	0.831009	0.405969	0.999516	NK cell (CD56dim)	iPD_Control
S100A10	484.265	-0.0666454	0.0680657	-0.979133	0.327514	0.999516	NK cell (CD56dim)	iPD_Control
S100A11	307.471	-0.0735648	0.0933863	-0.787747	0.430845	0.999516	NK cell (CD56dim)	iPD_Control
S100A9	37.0252	-0.742153	0.431863	-1.71849	0.0857073	0.999516	NK cell (CD56dim)	iPD_Control
S100A12	3.73805	0.232913	0.324646	0.717437	0.473104	0.999516	NK cell (CD56dim)	iPD_Control
S100A8	21.2806	-0.518926	0.421541	-1.23102	0.218315	0.999516	NK cell (CD56dim)	iPD_Control
S100A6	890.004	-0.0677869	0.0860969	-0.787332	0.431087	0.999516	NK cell (CD56dim)	iPD_Control
S100A4	1967.27	-0.0272967	0.0870788	-0.313472	0.753922	0.999516	NK cell (CD56dim)	iPD_Control
CHTOP	47.5444	-0.0066791	0.0693262	-0.096343	0.923248	0.999516	NK cell (CD56dim)	iPD_Control
SNAPIN	42.7373	-0.0724113	0.0685865	-1.05577	0.291075	0.999516	NK cell (CD56dim)	iPD_Control
ILF2	140.187	0.018085	0.0354325	0.510408	0.609766	0.999516	NK cell (CD56dim)	iPD_Control
INTS3	22.7284	-0.0102463	0.0840919	-0.121846	0.903021	0.999516	NK cell (CD56dim)	iPD_Control
SLC27A3	62.7768	0.05699	0.0562947	1.01235	0.311371	0.999516	NK cell (CD56dim)	iPD_Control
GATAD2B	72.8012	-0.00712604	0.0517054	-0.13782	0.890383	0.999516	NK cell (CD56dim)	iPD_Control
DENND4B	49.4668	0.0669675	0.0546568	1.22524	0.220486	0.999516	NK cell (CD56dim)	iPD_Control
CRTC2	51.9119	-0.0174202	0.0536244	-0.324856	0.74529	0.999516	NK cell (CD56dim)	iPD_Control
SLC39A1	31.262	0.0790583	0.0696707	1.13474	0.256483	0.999516	NK cell (CD56dim)	iPD_Control
CREB3L4	11.2723	-0.241658	0.0995273	-2.42806	0.01518	0.999516	NK cell (CD56dim)	iPD_Control
JTB	265.763	0.00677715	0.0356654	0.19002	0.849293	0.999516	NK cell (CD56dim)	iPD_Control
TPM3	856.622	-0.0150182	0.0425092	-0.353293	0.723869	0.999516	NK cell (CD56dim)	iPD_Control
UBAP2L	53.4306	0.0547486	0.0544407	1.00566	0.314581	0.999516	NK cell (CD56dim)	iPD_Control
HAX1	84.927	0.0113356	0.0515991	0.219685	0.826116	0.999516	NK cell (CD56dim)	iPD_Control
ATP8B2	19.2987	-0.0384355	0.0802852	-0.478737	0.632126	0.999516	NK cell (CD56dim)	iPD_Control
UBE2Q1	33.8895	-0.0601338	0.0636772	-0.944354	0.344989	0.999516	NK cell (CD56dim)	iPD_Control
ADAR	216.339	-0.000613054	0.0394957	-0.015522	0.987616	0.999516	NK cell (CD56dim)	iPD_Control
PMVK	33.7099	0.0469474	0.063175	0.743132	0.457402	0.999516	NK cell (CD56dim)	iPD_Control
PBXIP1	98.2708	-0.0176701	0.0590834	-0.29907	0.764887	0.999516	NK cell (CD56dim)	iPD_Control
PYGO2	20.0109	-0.0229481	0.0788266	-0.291121	0.770959	0.999516	NK cell (CD56dim)	iPD_Control
SHC1	39.5789	0.0376775	0.054966	0.685469	0.493048	0.999516	NK cell (CD56dim)	iPD_Control
CKS1B	20.2568	0.00234438	0.0946387	0.0247719	0.980237	0.999516	NK cell (CD56dim)	iPD_Control
FLAD1	37.6773	0.0442606	0.0569098	0.777733	0.436727	0.999516	NK cell (CD56dim)	iPD_Control
ZBTB7B	15.4687	0.0496517	0.0863166	0.575228	0.565137	0.999516	NK cell (CD56dim)	iPD_Control
ADAM15	35.8777	0.0135011	0.0774796	0.174253	0.861666	0.999516	NK cell (CD56dim)	iPD_Control
EFNA4	7.26789	-0.0373063	0.125122	-0.298159	0.765582	0.999516	NK cell (CD56dim)	iPD_Control
SLC50A1	41.811	-0.0105626	0.0610617	-0.172983	0.862665	0.999516	NK cell (CD56dim)	iPD_Control
DPM3	69.6779	-0.0112395	0.0948199	-0.118536	0.905643	0.999516	NK cell (CD56dim)	iPD_Control
KRTCAP2	299.814	-0.0324543	0.0726644	-0.446633	0.65514	0.999516	NK cell (CD56dim)	iPD_Control
MTX1	41.0617	0.0686014	0.0616206	1.11329	0.265585	0.999516	NK cell (CD56dim)	iPD_Control
GBA	36.6077	-0.00361091	0.0641286	-0.0563073	0.955097	0.999516	NK cell (CD56dim)	iPD_Control
FAM189B	9.96523	0.175404	0.114152	1.53659	0.124394	0.999516	NK cell (CD56dim)	iPD_Control
SCAMP3	94.2871	0.0356572	0.0395262	0.902115	0.366996	0.999516	NK cell (CD56dim)	iPD_Control
CLK2	39.8751	-0.0345001	0.0579279	-0.595569	0.551463	0.999516	NK cell (CD56dim)	iPD_Control
FDPS	113.091	-0.0200378	0.0386355	-0.518636	0.604015	0.999516	NK cell (CD56dim)	iPD_Control
RUSC1	30.0035	0.084514	0.0665034	1.27082	0.203791	0.999516	NK cell (CD56dim)	iPD_Control
ASH1L	140.293	-0.0281276	0.0449675	-0.625509	0.531637	0.999516	NK cell (CD56dim)	iPD_Control
MSTO1	16.0112	-0.187745	0.0850357	-2.20784	0.0272554	0.999516	NK cell (CD56dim)	iPD_Control
YY1AP1	72.3806	-0.0123544	0.0451389	-0.273697	0.784318	0.999516	NK cell (CD56dim)	iPD_Control
DAP3	88.9137	-0.0454634	0.0390491	-1.16426	0.244318	0.999516	NK cell (CD56dim)	iPD_Control
GON4L	98.1917	-0.000106678	0.0377324	-0.00282722	0.997744	0.999838	NK cell (CD56dim)	iPD_Control
SYT11	62.6619	-0.0543381	0.0517683	-1.04964	0.293883	0.999516	NK cell (CD56dim)	iPD_Control
RIT1	37.9681	-0.085682	0.05819	-1.47245	0.140899	0.999516	NK cell (CD56dim)	iPD_Control
KHDC4	31.5022	0.0261572	0.0696009	0.375817	0.707053	0.999516	NK cell (CD56dim)	iPD_Control
ARHGEF2	59.1633	-0.0167076	0.0579252	-0.288435	0.773014	0.999516	NK cell (CD56dim)	iPD_Control
SSR2	448.868	-0.0278127	0.0374253	-0.743152	0.45739	0.999516	NK cell (CD56dim)	iPD_Control
UBQLN4	18.5702	-0.00175665	0.0834731	-0.0210446	0.98321	0.999516	NK cell (CD56dim)	iPD_Control
LAMTOR2	90.0369	0.00275637	0.0699975	0.0393781	0.968589	0.999516	NK cell (CD56dim)	iPD_Control
LMNA	7.28024	-0.294732	0.175098	-1.68324	0.0923285	0.999516	NK cell (CD56dim)	iPD_Control
SLC25A44	10.791	-0.0317815	0.105714	-0.300638	0.76369	0.999516	NK cell (CD56dim)	iPD_Control
PMF1	71.9164	-0.00779958	0.0469962	-0.165962	0.868187	0.999516	NK cell (CD56dim)	iPD_Control
SMG5	36.471	-0.0337659	0.0633645	-0.532883	0.594114	0.999516	NK cell (CD56dim)	iPD_Control
TMEM79	8.36299	-0.0274749	0.123313	-0.222806	0.823686	0.999516	NK cell (CD56dim)	iPD_Control
GLMP	35.7031	0.0989804	0.067149	1.47404	0.140471	0.999516	NK cell (CD56dim)	iPD_Control
CCT3	154.691	0.039694	0.0382603	1.03747	0.299515	0.999516	NK cell (CD56dim)	iPD_Control
MEF2D	60.4635	-0.0461618	0.0594207	-0.776863	0.437239	0.999516	NK cell (CD56dim)	iPD_Control
NAXE	111.058	-0.00638876	0.0450823	-0.141713	0.887307	0.999516	NK cell (CD56dim)	iPD_Control
GPATCH4	27.4345	-0.0534225	0.0734823	-0.727012	0.467218	0.999516	NK cell (CD56dim)	iPD_Control
ISG20L2	54.9442	0.0129249	0.0542437	0.238274	0.811668	0.999516	NK cell (CD56dim)	iPD_Control
RRNAD1	14.0949	0.0976587	0.0894987	1.09117	0.275196	0.999516	NK cell (CD56dim)	iPD_Control
MRPL24	45.7967	-0.0224881	0.0676695	-0.332323	0.739645	0.999516	NK cell (CD56dim)	iPD_Control
HDGF	80.2294	0.041445	0.0574105	0.721907	0.470352	0.999516	NK cell (CD56dim)	iPD_Control
PRCC	49.2795	-0.0375316	0.0519557	-0.722377	0.470063	0.999516	NK cell (CD56dim)	iPD_Control
SH2D2A	327.019	0.00713186	0.0893635	0.0798073	0.93639	0.999516	NK cell (CD56dim)	iPD_Control
NTRK1	9.58917	-0.137659	0.14031	-0.981107	0.32654	0.999516	NK cell (CD56dim)	iPD_Control
ETV3	41.4641	-0.0221879	0.0621564	-0.356968	0.721115	0.999516	NK cell (CD56dim)	iPD_Control
FCRL3	105.23	0.0275755	0.0905957	0.304379	0.760839	0.999516	NK cell (CD56dim)	iPD_Control
MNDA	4.96567	-0.763329	0.360212	-2.11911	0.034081	0.999516	NK cell (CD56dim)	iPD_Control
PYHIN1	457.076	-0.0276576	0.0478678	-0.577792	0.563405	0.999516	NK cell (CD56dim)	iPD_Control
IFI16	202.446	-0.0596535	0.0527775	-1.13028	0.258357	0.999516	NK cell (CD56dim)	iPD_Control
DUSP23	71.3541	0.0915235	0.0794102	1.15254	0.249099	0.999516	NK cell (CD56dim)	iPD_Control
FCRL6	303.782	0.0294583	0.060352	0.488109	0.625473	0.999516	NK cell (CD56dim)	iPD_Control
TAGLN2	562.949	-0.0619908	0.0559965	-1.10705	0.268273	0.999516	NK cell (CD56dim)	iPD_Control
PIGM	9.42182	-0.0572681	0.107539	-0.532534	0.594356	0.999516	NK cell (CD56dim)	iPD_Control
PEA15	23.5511	0.0511101	0.0788558	0.648146	0.51689	0.999516	NK cell (CD56dim)	iPD_Control
DCAF8	71.9157	-0.00695237	0.0432351	-0.160804	0.872248	0.999516	NK cell (CD56dim)	iPD_Control
PEX19	32.9084	0.0555671	0.0574676	0.966929	0.33358	0.999516	NK cell (CD56dim)	iPD_Control
COPA	126.137	0.0314598	0.0410059	0.767201	0.442962	0.999516	NK cell (CD56dim)	iPD_Control
NCSTN	51.9651	0.0759215	0.0542938	1.39835	0.162009	0.999516	NK cell (CD56dim)	iPD_Control
SLAMF6	86.4543	0.0274966	0.0704962	0.390043	0.696505	0.999516	NK cell (CD56dim)	iPD_Control
CD84	6.71159	-0.0852339	0.212207	-0.401655	0.687938	0.999516	NK cell (CD56dim)	iPD_Control
CD48	398.062	0.0126994	0.0461844	0.274971	0.783339	0.999516	NK cell (CD56dim)	iPD_Control
SLAMF7	137.65	-0.0932819	0.0453567	-2.05663	0.0397219	0.999516	NK cell (CD56dim)	iPD_Control
LY9	47.104	0.0230889	0.0891752	0.258916	0.7957	0.999516	NK cell (CD56dim)	iPD_Control
CD244	155.962	0.0616966	0.0410189	1.5041	0.132555	0.999516	NK cell (CD56dim)	iPD_Control
F11R	32.1427	-0.00690568	0.0790044	-0.0874088	0.930347	0.999516	NK cell (CD56dim)	iPD_Control
TSTD1	167.974	-0.0603795	0.0768584	-0.785593	0.432106	0.999516	NK cell (CD56dim)	iPD_Control
USF1	35.4417	-0.0798664	0.0733498	-1.08884	0.276223	0.999516	NK cell (CD56dim)	iPD_Control
ARHGAP30	259.808	0.0448798	0.0462077	0.971263	0.331418	0.999516	NK cell (CD56dim)	iPD_Control
PFDN2	77.3215	-0.0666612	0.0678839	-0.981988	0.326106	0.999516	NK cell (CD56dim)	iPD_Control
NIT1	25.3697	0.0227487	0.0753788	0.301792	0.762811	0.999516	NK cell (CD56dim)	iPD_Control
DEDD	36.4405	-0.0301857	0.0582516	-0.518196	0.604322	0.999516	NK cell (CD56dim)	iPD_Control
UFC1	245.064	-0.00880627	0.0486211	-0.18112	0.856273	0.999516	NK cell (CD56dim)	iPD_Control
USP21	20.8399	-0.0230799	0.0760302	-0.303563	0.761461	0.999516	NK cell (CD56dim)	iPD_Control
PPOX	23.4351	-0.0396403	0.0700602	-0.565803	0.571527	0.999516	NK cell (CD56dim)	iPD_Control
B4GALT3	49.3868	0.0970526	0.0586217	1.65558	0.0978078	0.999516	NK cell (CD56dim)	iPD_Control
NDUFS2	99.5697	-0.0373529	0.0444814	-0.839743	0.401052	0.999516	NK cell (CD56dim)	iPD_Control
FCER1G	1165.66	0.0171189	0.0954521	0.179345	0.857667	0.999516	NK cell (CD56dim)	iPD_Control
TOMM40L	6.41459	-0.126738	0.131514	-0.963685	0.335204	0.999516	NK cell (CD56dim)	iPD_Control
SDHC	130.292	0.0184164	0.0388508	0.474028	0.63548	0.999516	NK cell (CD56dim)	iPD_Control
FCGR2A	4.16756	0.249511	0.22827	1.09305	0.27437	0.999516	NK cell (CD56dim)	iPD_Control
HSPA6	6.14673	-0.10369	0.150453	-0.689185	0.490707	0.999516	NK cell (CD56dim)	iPD_Control
FCGR3A	1133.77	0.0893925	0.0662583	1.34915	0.177288	0.999516	NK cell (CD56dim)	iPD_Control
FCGR2B	27.438	0.143784	0.125416	1.14645	0.251607	0.999516	NK cell (CD56dim)	iPD_Control
FCRLB	13.617	0.137127	0.10641	1.28867	0.197512	0.999516	NK cell (CD56dim)	iPD_Control
DUSP12	55.1753	-0.00968086	0.0617925	-0.156667	0.875507	0.999516	NK cell (CD56dim)	iPD_Control
ATF6	50.307	-0.00274844	0.051726	-0.0531345	0.957625	0.999516	NK cell (CD56dim)	iPD_Control
SH2D1B	329.738	0.0576816	0.0539929	1.06832	0.285377	0.999516	NK cell (CD56dim)	iPD_Control
UHMK1	143.069	0.0627219	0.0390964	1.60429	0.10865	0.999516	NK cell (CD56dim)	iPD_Control
UAP1	55.2062	0.0422522	0.0617569	0.684169	0.493869	0.999516	NK cell (CD56dim)	iPD_Control
HSD17B7	27.3207	-0.0603347	0.0718143	-0.840149	0.400825	0.999516	NK cell (CD56dim)	iPD_Control
NUF2	4.36914	-0.276156	0.156081	-1.76931	0.0768416	0.999516	NK cell (CD56dim)	iPD_Control
MGST3	101.679	-0.0173615	0.0823953	-0.21071	0.833113	0.999516	NK cell (CD56dim)	iPD_Control
ALDH9A1	67.8567	0.154098	0.0493706	3.12126	0.00180079	0.999516	NK cell (CD56dim)	iPD_Control
TMCO1	89.5986	0.0256135	0.0529021	0.484168	0.628266	0.999516	NK cell (CD56dim)	iPD_Control
UCK2	19.6347	0.103334	0.0863648	1.19649	0.231506	0.999516	NK cell (CD56dim)	iPD_Control
POGK	24.0417	-0.0469755	0.0714364	-0.657586	0.510805	0.999516	NK cell (CD56dim)	iPD_Control
TADA1	15.2665	0.101125	0.0905657	1.11659	0.264169	0.999516	NK cell (CD56dim)	iPD_Control
GPA33	4.59266	-0.032744	0.199701	-0.163965	0.869759	0.999516	NK cell (CD56dim)	iPD_Control
POU2F1	39.6068	-0.0325245	0.0711002	-0.457447	0.64735	0.999516	NK cell (CD56dim)	iPD_Control
CD247	1801.97	-0.0210692	0.0341925	-0.616193	0.537767	0.999516	NK cell (CD56dim)	iPD_Control
CREG1	9.34426	0.0852351	0.117604	0.724764	0.468597	0.999516	NK cell (CD56dim)	iPD_Control
RCSD1	202.534	-0.0385377	0.045543	-0.846182	0.397451	0.999516	NK cell (CD56dim)	iPD_Control
MPC2	94.1513	0.010851	0.0528746	0.205222	0.837399	0.999516	NK cell (CD56dim)	iPD_Control
DCAF6	34.1679	-0.107459	0.067511	-1.59173	0.111445	0.999516	NK cell (CD56dim)	iPD_Control
TIPRL	73.1399	0.0103838	0.0432682	0.239986	0.810341	0.999516	NK cell (CD56dim)	iPD_Control
SFT2D2	61.5268	0.0252581	0.0471185	0.536054	0.591921	0.999516	NK cell (CD56dim)	iPD_Control
XCL2	181.965	-0.0521156	0.169744	-0.307025	0.758824	0.999516	NK cell (CD56dim)	iPD_Control
XCL1	58.2016	-0.431589	0.263112	-1.64032	0.100938	0.999516	NK cell (CD56dim)	iPD_Control
ATP1B1	4.40354	-0.389463	0.260569	-1.49466	0.135002	0.999516	NK cell (CD56dim)	iPD_Control
NME7	16.8698	0.07345	0.0939817	0.781536	0.434488	0.999516	NK cell (CD56dim)	iPD_Control
BLZF1	22.0649	0.0139557	0.0782908	0.178254	0.858523	0.999516	NK cell (CD56dim)	iPD_Control
SLC19A2	7.47681	0.0119235	0.126368	0.0943552	0.924827	0.999516	NK cell (CD56dim)	iPD_Control
SELL	254.795	-0.0464585	0.169084	-0.274766	0.783496	0.999516	NK cell (CD56dim)	iPD_Control
METTL18	16.8434	-0.0736656	0.0912702	-0.807116	0.419599	0.999516	NK cell (CD56dim)	iPD_Control
SCYL3	17.6027	-0.0134938	0.0790886	-0.170617	0.864525	0.999516	NK cell (CD56dim)	iPD_Control
KIFAP3	84.7367	0.00122102	0.0413389	0.0295369	0.976436	0.999516	NK cell (CD56dim)	iPD_Control
GORAB	9.10589	-0.0528165	0.105063	-0.502713	0.615166	0.999516	NK cell (CD56dim)	iPD_Control
FMO4	5.69131	0.220508	0.145849	1.51189	0.130561	0.999516	NK cell (CD56dim)	iPD_Control
PRRC2C	375.048	-0.033552	0.0272859	-1.22965	0.218829	0.999516	NK cell (CD56dim)	iPD_Control
VAMP4	47.9341	0.0358831	0.0487699	0.735762	0.461875	0.999516	NK cell (CD56dim)	iPD_Control
EEF1AKNMT	20.8134	-0.0246541	0.0932047	-0.264516	0.791383	0.999516	NK cell (CD56dim)	iPD_Control
DNM3	6.24026	-0.0198527	0.140598	-0.141201	0.887711	0.999516	NK cell (CD56dim)	iPD_Control
PIGC	67.5302	0.0696099	0.0486186	1.43176	0.152214	0.999516	NK cell (CD56dim)	iPD_Control
SUCO	72.0131	-0.0225657	0.0669584	-0.33701	0.736109	0.999516	NK cell (CD56dim)	iPD_Control
FASLG	49.4885	-0.0283285	0.107891	-0.262566	0.792885	0.999516	NK cell (CD56dim)	iPD_Control
PRDX6	152.328	0.0129273	0.0457909	0.282312	0.777704	0.999516	NK cell (CD56dim)	iPD_Control
KLHL20	63.9387	-0.0198478	0.0521944	-0.380266	0.703748	0.999516	NK cell (CD56dim)	iPD_Control
CENPL	7.76596	-0.123312	0.123959	-0.994784	0.319841	0.999516	NK cell (CD56dim)	iPD_Control
DARS2	7.70705	0.0799873	0.133679	0.598354	0.549604	0.999516	NK cell (CD56dim)	iPD_Control
ZBTB37	17.618	-0.0691027	0.0836034	-0.826554	0.40849	0.999516	NK cell (CD56dim)	iPD_Control
RC3H1	118.609	-0.0180805	0.0508429	-0.355616	0.722128	0.999516	NK cell (CD56dim)	iPD_Control
RABGAP1L	365.572	-0.0595634	0.052712	-1.12998	0.258485	0.999516	NK cell (CD56dim)	iPD_Control
CACYBP	95.767	0.0357922	0.0499723	0.71624	0.473843	0.999516	NK cell (CD56dim)	iPD_Control
MRPS14	36.4048	-0.0469365	0.0750693	-0.625243	0.531812	0.999516	NK cell (CD56dim)	iPD_Control
KIAA0040	28.6667	0.0167827	0.0839561	0.199898	0.84156	0.999516	NK cell (CD56dim)	iPD_Control
COP1	105.121	-0.0182617	0.047916	-0.38112	0.703115	0.999516	NK cell (CD56dim)	iPD_Control
RALGPS2	24.3153	0.108686	0.10595	1.02583	0.304973	0.999516	NK cell (CD56dim)	iPD_Control
FAM20B	20.0213	0.00502707	0.0847245	0.0593343	0.952686	0.999516	NK cell (CD56dim)	iPD_Control
TOR3A	31.4081	0.0189479	0.0645052	0.293742	0.768955	0.999516	NK cell (CD56dim)	iPD_Control
ABL2	12.096	-0.0294561	0.0942451	-0.312548	0.754624	0.999516	NK cell (CD56dim)	iPD_Control
SOAT1	44.5305	-0.0226486	0.0598002	-0.378737	0.704883	0.999516	NK cell (CD56dim)	iPD_Control
TOR1AIP2	28.2278	0.0761252	0.0679283	1.12067	0.262428	0.999516	NK cell (CD56dim)	iPD_Control
TOR1AIP1	78.0909	-0.0149774	0.0451081	-0.332033	0.739864	0.999516	NK cell (CD56dim)	iPD_Control
CEP350	123.231	-0.00710286	0.0435844	-0.162968	0.870544	0.999516	NK cell (CD56dim)	iPD_Control
QSOX1	41.2672	0.11708	0.0628272	1.86352	0.0623885	0.999516	NK cell (CD56dim)	iPD_Control
ACBD6	74.3396	0.00333492	0.0439916	0.0758082	0.939572	0.999516	NK cell (CD56dim)	iPD_Control
XPR1	45.6016	0.0531726	0.0683631	0.777798	0.436688	0.999516	NK cell (CD56dim)	iPD_Control
STX6	29.0808	-0.106649	0.0722679	-1.47574	0.140014	0.999516	NK cell (CD56dim)	iPD_Control
MR1	40.9311	0.0471754	0.0530697	0.888934	0.374039	0.999516	NK cell (CD56dim)	iPD_Control
IER5	74.8573	0.069132	0.0854051	0.80946	0.418251	0.999516	NK cell (CD56dim)	iPD_Control
GLUL	56.0048	-0.0102181	0.0681088	-0.150026	0.880744	0.999516	NK cell (CD56dim)	iPD_Control
RNASEL	9.2517	-0.172831	0.119934	-1.44105	0.14957	0.999516	NK cell (CD56dim)	iPD_Control
NPL	5.36033	0.270014	0.147613	1.82921	0.0673681	0.999516	NK cell (CD56dim)	iPD_Control
DHX9	100.417	-0.0364882	0.047918	-0.761471	0.446376	0.999516	NK cell (CD56dim)	iPD_Control
SMG7	57.8317	0.00332761	0.0504215	0.0659958	0.947381	0.999516	NK cell (CD56dim)	iPD_Control
NCF2	2.96187	-0.156344	0.35071	-0.445793	0.655747	0.999516	NK cell (CD56dim)	iPD_Control
ARPC5	400.238	0.0111099	0.0474874	0.233953	0.815021	0.999516	NK cell (CD56dim)	iPD_Control
COLGALT2	25.0599	-0.125129	0.174767	-0.715975	0.474007	0.999516	NK cell (CD56dim)	iPD_Control
TSEN15	73.1987	-0.0132358	0.0462183	-0.286375	0.774591	0.999516	NK cell (CD56dim)	iPD_Control
EDEM3	29.7722	0.039295	0.068337	0.575018	0.565279	0.999516	NK cell (CD56dim)	iPD_Control
RNF2	28.2615	0.0383056	0.0687862	0.55688	0.577609	0.999516	NK cell (CD56dim)	iPD_Control
TRMT1L	14.0918	-0.0588881	0.107021	-0.550248	0.582149	0.999516	NK cell (CD56dim)	iPD_Control
SWT1	7.69831	0.0851653	0.12201	0.69802	0.485164	0.999516	NK cell (CD56dim)	iPD_Control
IVNS1ABP	156.261	0.123641	0.0967949	1.27735	0.20148	0.999516	NK cell (CD56dim)	iPD_Control
TPR	189.729	-0.0315449	0.0356971	-0.883682	0.376868	0.999516	NK cell (CD56dim)	iPD_Control
ODR4	23.0448	-0.0613393	0.0707828	-0.866585	0.38617	0.999516	NK cell (CD56dim)	iPD_Control
RGS1	13.4199	0.0264153	0.195656	0.135009	0.892605	0.999516	NK cell (CD56dim)	iPD_Control
AL136454.1	4.9075	0.0450763	0.168785	0.267063	0.78942	0.999516	NK cell (CD56dim)	iPD_Control
RGS2	80.1995	0.0578726	0.128853	0.449137	0.653333	0.999516	NK cell (CD56dim)	iPD_Control
UCHL5	101.762	0.0193699	0.0446412	0.433902	0.66436	0.999516	NK cell (CD56dim)	iPD_Control
RO60	114.407	-0.0486827	0.039014	-1.24783	0.212095	0.999516	NK cell (CD56dim)	iPD_Control
GLRX2	20.2091	-0.0711847	0.07898	-0.9013	0.367429	0.999516	NK cell (CD56dim)	iPD_Control
CDC73	101.096	-0.00354874	0.0392402	-0.0904363	0.92794	0.999516	NK cell (CD56dim)	iPD_Control
CFH	3.25703	0.389741	0.291651	1.33633	0.181442	0.999516	NK cell (CD56dim)	iPD_Control
ZBTB41	11.0008	-0.137914	0.114445	-1.20507	0.228175	0.999516	NK cell (CD56dim)	iPD_Control
DENND1B	71.1121	-0.0631374	0.063131	-1.0001	0.317261	0.999516	NK cell (CD56dim)	iPD_Control
NEK7	80.9791	-0.0278084	0.0541049	-0.513973	0.607271	0.999516	NK cell (CD56dim)	iPD_Control
PTPRC	2106.28	-0.00580306	0.0286207	-0.202758	0.839325	0.999516	NK cell (CD56dim)	iPD_Control
ZNF281	34.4261	0.00241163	0.0665008	0.0362647	0.971071	0.999516	NK cell (CD56dim)	iPD_Control
DDX59	33.0498	-0.0979868	0.0626787	-1.56332	0.117978	0.999516	NK cell (CD56dim)	iPD_Control
GPR25	13.884	0.22944	0.191866	1.19584	0.231761	0.999516	NK cell (CD56dim)	iPD_Control
KIF21B	65.4195	0.0234138	0.0567159	0.412826	0.679734	0.999516	NK cell (CD56dim)	iPD_Control
TMEM9	23.279	0.0239446	0.0834894	0.286798	0.774267	0.999516	NK cell (CD56dim)	iPD_Control
PHLDA3	2.73794	0.0175854	0.427407	0.0411444	0.967181	0.999516	NK cell (CD56dim)	iPD_Control
CSRP1	43.5275	0.0462315	0.0573259	0.806468	0.419973	0.999516	NK cell (CD56dim)	iPD_Control
IPO9	35.8359	-0.0837659	0.0574592	-1.45783	0.144886	0.999516	NK cell (CD56dim)	iPD_Control
TIMM17A	54.5785	-0.0319673	0.0459308	-0.695989	0.486435	0.999516	NK cell (CD56dim)	iPD_Control
RNPEP	53.2324	0.082787	0.0545847	1.51667	0.12935	0.999516	NK cell (CD56dim)	iPD_Control
ARL8A	85.2418	0.0138731	0.0445619	0.311323	0.755555	0.999516	NK cell (CD56dim)	iPD_Control
PTPN7	115.467	-0.025763	0.0489479	-0.526336	0.598655	0.999516	NK cell (CD56dim)	iPD_Control
LGR6	63.3241	0.0847718	0.127996	0.662299	0.50778	0.999516	NK cell (CD56dim)	iPD_Control
PPP1R12B	32.6018	-0.0203796	0.0688382	-0.29605	0.767192	0.999516	NK cell (CD56dim)	iPD_Control
KDM5B	46.7339	-0.0883958	0.0649794	-1.36037	0.173714	0.999516	NK cell (CD56dim)	iPD_Control
RABIF	68.6837	0.00657296	0.054706	0.120151	0.904364	0.999516	NK cell (CD56dim)	iPD_Control
KLHL12	17.726	-0.0475876	0.0808014	-0.588945	0.555898	0.999516	NK cell (CD56dim)	iPD_Control
ADIPOR1	67.3427	0.0250899	0.0490182	0.511849	0.608757	0.999516	NK cell (CD56dim)	iPD_Control
CYB5R1	25.6932	0.0436809	0.0691271	0.631892	0.527457	0.999516	NK cell (CD56dim)	iPD_Control
TMEM183A	68.3883	0.0116476	0.0439554	0.264986	0.79102	0.999516	NK cell (CD56dim)	iPD_Control
BTG2	217.515	-0.0768088	0.0901635	-0.851883	0.394279	0.999516	NK cell (CD56dim)	iPD_Control
ATP2B4	202.956	-0.00140896	0.0427995	-0.03292	0.973738	0.999516	NK cell (CD56dim)	iPD_Control
LAX1	38.5409	0.0147472	0.0713452	0.206702	0.836243	0.999516	NK cell (CD56dim)	iPD_Control
ZC3H11A	37.6783	0.0603783	0.0644384	0.936993	0.348762	0.999516	NK cell (CD56dim)	iPD_Control
SNRPE	86.9448	-0.0409153	0.072879	-0.561414	0.574515	0.999516	NK cell (CD56dim)	iPD_Control
SOX13	16.0998	-0.128125	0.107745	-1.18915	0.23438	0.999516	NK cell (CD56dim)	iPD_Control
PPP1R15B	29.7165	0.0159486	0.078779	0.202447	0.839567	0.999516	NK cell (CD56dim)	iPD_Control
PIK3C2B	7.73608	-0.156463	0.120146	-1.30227	0.192823	0.999516	NK cell (CD56dim)	iPD_Control
MDM4	78.2051	-0.0364059	0.0439944	-0.827511	0.407947	0.999516	NK cell (CD56dim)	iPD_Control
RBBP5	29.1724	-0.0264633	0.0716015	-0.369591	0.711687	0.999516	NK cell (CD56dim)	iPD_Control
DSTYK	22.2976	-0.0887743	0.08223	-1.07959	0.280327	0.999516	NK cell (CD56dim)	iPD_Control
NUAK2	17.8998	0.0105438	0.099971	0.105469	0.916004	0.999516	NK cell (CD56dim)	iPD_Control
ELK4	47.0964	-0.0818235	0.0500128	-1.63605	0.101829	0.999516	NK cell (CD56dim)	iPD_Control
NUCKS1	183.205	-0.0245433	0.0669945	-0.366349	0.714105	0.999516	NK cell (CD56dim)	iPD_Control
RAB29	138.622	0.0293592	0.0389027	0.754682	0.45044	0.999516	NK cell (CD56dim)	iPD_Control
SLC41A1	14.3352	-0.150219	0.0843791	-1.78029	0.0750293	0.999516	NK cell (CD56dim)	iPD_Control
SRGAP2	23.8109	0.0460012	0.0780551	0.589343	0.555631	0.999516	NK cell (CD56dim)	iPD_Control
IKBKE	25.0288	0.0924982	0.0856486	1.07997	0.280154	0.999516	NK cell (CD56dim)	iPD_Control
RASSF5	203.202	-0.0165551	0.0353555	-0.468246	0.639609	0.999516	NK cell (CD56dim)	iPD_Control
EIF2D	29.6521	0.00672767	0.0649678	0.103554	0.917523	0.999516	NK cell (CD56dim)	iPD_Control
MAPKAPK2	81.2558	-0.01349	0.0597614	-0.225731	0.82141	0.999516	NK cell (CD56dim)	iPD_Control
FCMR	243.089	0.0306142	0.0499107	0.61338	0.539625	0.999516	NK cell (CD56dim)	iPD_Control
YOD1	7.78987	0.0156626	0.118733	0.131915	0.895052	0.999516	NK cell (CD56dim)	iPD_Control
CD55	156.561	-0.0177501	0.0852092	-0.208312	0.834985	0.999516	NK cell (CD56dim)	iPD_Control
CD46	129.514	-0.0100642	0.0362084	-0.277953	0.781049	0.999516	NK cell (CD56dim)	iPD_Control
TRAF3IP3	366.253	0.0453623	0.0463248	0.979222	0.32747	0.999516	NK cell (CD56dim)	iPD_Control
IRF6	4.40729	-0.0772642	0.189055	-0.408685	0.682771	0.999516	NK cell (CD56dim)	iPD_Control
UTP25	12.8074	-0.0624596	0.0961605	-0.649535	0.515993	0.999516	NK cell (CD56dim)	iPD_Control
RCOR3	52.4629	-0.0359019	0.0548228	-0.654872	0.51255	0.999516	NK cell (CD56dim)	iPD_Control
TRAF5	47.3511	-0.0699027	0.0579994	-1.20523	0.228114	0.999516	NK cell (CD56dim)	iPD_Control
SLC30A1	14.9654	0.065658	0.0980756	0.669464	0.5032	0.999516	NK cell (CD56dim)	iPD_Control
LPGAT1	118.485	0.00493008	0.0428422	0.115075	0.908385	0.999516	NK cell (CD56dim)	iPD_Control
INTS7	15.3335	0.118027	0.108431	1.0885	0.276373	0.999516	NK cell (CD56dim)	iPD_Control
PPP2R5A	142.37	0.0171905	0.0440716	0.390058	0.696494	0.999516	NK cell (CD56dim)	iPD_Control
NENF	58.5046	-0.0319916	0.0769322	-0.415841	0.677526	0.999516	NK cell (CD56dim)	iPD_Control
ATF3	7.22253	-0.0391379	0.199852	-0.195834	0.84474	0.999516	NK cell (CD56dim)	iPD_Control
NSL1	46.5071	-0.0527754	0.0569178	-0.927221	0.353812	0.999516	NK cell (CD56dim)	iPD_Control
TATDN3	16.5882	-0.14412	0.091917	-1.56793	0.116896	0.999516	NK cell (CD56dim)	iPD_Control
FLVCR1	5.36917	-0.0321876	0.15658	-0.205567	0.837129	0.999516	NK cell (CD56dim)	iPD_Control
ANGEL2	40.0351	-0.0168113	0.0620744	-0.270825	0.786526	0.999516	NK cell (CD56dim)	iPD_Control
SMYD2	36.4463	0.0656197	0.0606994	1.08106	0.27967	0.999516	NK cell (CD56dim)	iPD_Control
GPATCH2	24.7109	-0.0220438	0.0734283	-0.300208	0.764018	0.999516	NK cell (CD56dim)	iPD_Control
RRP15	14.8988	-0.149485	0.106831	-1.39926	0.161734	0.999516	NK cell (CD56dim)	iPD_Control
LYPLAL1	32.2691	0.0114268	0.0710551	0.160816	0.872238	0.999516	NK cell (CD56dim)	iPD_Control
EPRS	97.4175	0.020966	0.0463461	0.45238	0.650995	0.999516	NK cell (CD56dim)	iPD_Control
BPNT1	14.895	0.0625205	0.0873091	0.716082	0.47394	0.999516	NK cell (CD56dim)	iPD_Control
IARS2	52.4235	0.0151419	0.0578004	0.261969	0.793345	0.999516	NK cell (CD56dim)	iPD_Control
RAB3GAP2	56.6066	-0.0635372	0.0568557	-1.11752	0.263773	0.999516	NK cell (CD56dim)	iPD_Control
DUSP10	25.8093	-0.120269	0.0966626	-1.24422	0.213419	0.999516	NK cell (CD56dim)	iPD_Control
TAF1A	5.84627	0.00820171	0.163597	0.0501336	0.960016	0.999516	NK cell (CD56dim)	iPD_Control
MIA3	81.4592	0.00525271	0.0430362	0.122053	0.902857	0.999516	NK cell (CD56dim)	iPD_Control
AIDA	29.3697	-0.0171991	0.0651913	-0.263825	0.791915	0.999516	NK cell (CD56dim)	iPD_Control
BROX	52.5337	-0.0910062	0.054401	-1.67288	0.0943516	0.999516	NK cell (CD56dim)	iPD_Control
DISP1	8.89159	-0.0973826	0.11927	-0.816487	0.414221	0.999516	NK cell (CD56dim)	iPD_Control
CAPN2	201.159	-0.035319	0.0485815	-0.727004	0.467224	0.999516	NK cell (CD56dim)	iPD_Control
TP53BP2	36.1225	0.017619	0.0604479	0.291475	0.770688	0.999516	NK cell (CD56dim)	iPD_Control
FBXO28	31.0364	-0.0156518	0.0758655	-0.20631	0.836549	0.999516	NK cell (CD56dim)	iPD_Control
DEGS1	41.2327	-0.0839783	0.056577	-1.48432	0.137724	0.999516	NK cell (CD56dim)	iPD_Control
NVL	26.5909	-0.125694	0.0661647	-1.89971	0.057471	0.999516	NK cell (CD56dim)	iPD_Control
CNIH4	45.4295	-0.0418992	0.0596363	-0.702579	0.482318	0.999516	NK cell (CD56dim)	iPD_Control
WDR26	73.5494	-0.03591	0.0595624	-0.602897	0.546578	0.999516	NK cell (CD56dim)	iPD_Control
CNIH3	6.09818	0.1861	0.137575	1.35271	0.176147	0.999516	NK cell (CD56dim)	iPD_Control
LBR	146.951	-0.0253048	0.0462797	-0.546781	0.584529	0.999516	NK cell (CD56dim)	iPD_Control
SRP9	230.724	-0.0181968	0.0351888	-0.51712	0.605072	0.999516	NK cell (CD56dim)	iPD_Control
TMEM63A	25.2132	0.128309	0.0882975	1.45315	0.146183	0.999516	NK cell (CD56dim)	iPD_Control
PYCR2	110.479	0.0427026	0.070793	0.603204	0.546373	0.999516	NK cell (CD56dim)	iPD_Control
SDE2	45.21	0.00544461	0.0741493	0.0734277	0.941466	0.999516	NK cell (CD56dim)	iPD_Control
H3F3A	1301.54	-0.0043849	0.0374506	-0.117085	0.906793	0.999516	NK cell (CD56dim)	iPD_Control
ACBD3	57.5634	-0.109143	0.0640442	-1.70419	0.088346	0.999516	NK cell (CD56dim)	iPD_Control
PARP1	116.574	-0.0364613	0.0449184	-0.811723	0.416951	0.999516	NK cell (CD56dim)	iPD_Control
ITPKB	63.2281	-0.0265955	0.0538283	-0.49408	0.62125	0.999516	NK cell (CD56dim)	iPD_Control
PSEN2	12.8166	0.00897139	0.0922301	0.0972718	0.922511	0.999516	NK cell (CD56dim)	iPD_Control
COQ8A	30.1725	0.0814388	0.0740948	1.09912	0.271717	0.999516	NK cell (CD56dim)	iPD_Control
ZNF678	14.8286	0.0431832	0.0838983	0.514708	0.606757	0.999516	NK cell (CD56dim)	iPD_Control
SNAP47	27.9067	0.0702152	0.0632657	1.10985	0.267065	0.999516	NK cell (CD56dim)	iPD_Control
JMJD4	18.3643	0.00350116	0.0777617	0.0450242	0.964088	0.999516	NK cell (CD56dim)	iPD_Control
ARF1	454.684	-0.000560535	0.034414	-0.016288	0.987005	0.999516	NK cell (CD56dim)	iPD_Control
MRPL55	59.4609	-0.0922609	0.0678387	-1.36	0.173829	0.999516	NK cell (CD56dim)	iPD_Control
GUK1	431.659	-0.0170131	0.0408873	-0.416098	0.677338	0.999516	NK cell (CD56dim)	iPD_Control
IBA57	5.02024	-0.103871	0.163575	-0.635006	0.525425	0.999516	NK cell (CD56dim)	iPD_Control
OBSCN	5.31743	-0.124047	0.157932	-0.78544	0.432195	0.999516	NK cell (CD56dim)	iPD_Control
TRIM11	38.5992	-0.0784024	0.0593253	-1.32157	0.186312	0.999516	NK cell (CD56dim)	iPD_Control
TRIM17	5.44725	0.126769	0.138156	0.917579	0.358839	0.999516	NK cell (CD56dim)	iPD_Control
HIST3H2A	33.8782	0.116081	0.0825432	1.4063	0.159635	0.999516	NK cell (CD56dim)	iPD_Control
RNF187	108.831	0.0652399	0.044323	1.47192	0.141043	0.999516	NK cell (CD56dim)	iPD_Control
RAB4A	68.9233	-0.0336011	0.0485951	-0.69145	0.489283	0.999516	NK cell (CD56dim)	iPD_Control
CCSAP	12.1093	-0.182649	0.123037	-1.4845	0.137677	0.999516	NK cell (CD56dim)	iPD_Control
NUP133	53.3563	-0.015706	0.0444499	-0.353342	0.723832	0.999516	NK cell (CD56dim)	iPD_Control
ABCB10	15.824	-0.0432089	0.0884686	-0.48841	0.62526	0.999516	NK cell (CD56dim)	iPD_Control
TAF5L	20.4895	-0.138477	0.0755011	-1.83411	0.0666383	0.999516	NK cell (CD56dim)	iPD_Control
URB2	7.88822	0.0777386	0.120476	0.645263	0.518757	0.999516	NK cell (CD56dim)	iPD_Control
GALNT2	47.162	0.164361	0.0659532	2.49209	0.0126995	0.999516	NK cell (CD56dim)	iPD_Control
COG2	30.8158	-0.0719808	0.0632787	-1.13752	0.255321	0.999516	NK cell (CD56dim)	iPD_Control
TTC13	50.7671	0.0610755	0.0591362	1.03279	0.3017	0.999516	NK cell (CD56dim)	iPD_Control
ARV1	23.2752	0.114988	0.0861241	1.33515	0.181828	0.999516	NK cell (CD56dim)	iPD_Control
FAM89A	7.07708	-0.0961768	0.133836	-0.718617	0.472377	0.999516	NK cell (CD56dim)	iPD_Control
GNPAT	52.3177	0.0209043	0.0512939	0.407539	0.683612	0.999516	NK cell (CD56dim)	iPD_Control
EXOC8	31.0493	0.0533822	0.0686467	0.777637	0.436783	0.999516	NK cell (CD56dim)	iPD_Control
SPRTN	38.0882	0.0426049	0.0745646	0.571382	0.567741	0.999516	NK cell (CD56dim)	iPD_Control
EGLN1	48.4741	0.0435688	0.0557128	0.782025	0.4342	0.999516	NK cell (CD56dim)	iPD_Control
TSNAX	65.1006	-0.0130094	0.0448923	-0.289792	0.771975	0.999516	NK cell (CD56dim)	iPD_Control
DISC1	7.71286	0.107808	0.195	0.552862	0.580358	0.999516	NK cell (CD56dim)	iPD_Control
NTPCR	32.1953	0.0506988	0.0879305	0.576578	0.564224	0.999516	NK cell (CD56dim)	iPD_Control
PCNX2	15.1584	-0.196342	0.149538	-1.31299	0.189188	0.999516	NK cell (CD56dim)	iPD_Control
COA6	31.6283	-0.0333413	0.0703222	-0.474122	0.635413	0.999516	NK cell (CD56dim)	iPD_Control
TARBP1	15.1262	-0.0627306	0.0892114	-0.703168	0.481951	0.999516	NK cell (CD56dim)	iPD_Control
IRF2BP2	58.2156	-0.0124457	0.0723798	-0.171949	0.863477	0.999516	NK cell (CD56dim)	iPD_Control
TOMM20	147.975	-0.0511951	0.0513478	-0.997026	0.318752	0.999516	NK cell (CD56dim)	iPD_Control
RBM34	23.0463	-0.163223	0.102701	-1.5893	0.111993	0.999516	NK cell (CD56dim)	iPD_Control
ARID4B	281.062	-0.064494	0.031808	-2.0276	0.0426009	0.999516	NK cell (CD56dim)	iPD_Control
B3GALNT2	7.59289	-0.0904703	0.127679	-0.708575	0.478588	0.999516	NK cell (CD56dim)	iPD_Control
LYST	188.074	-0.130775	0.0731352	-1.78813	0.0737547	0.999516	NK cell (CD56dim)	iPD_Control
GPR137B	23.8042	-0.0876844	0.0805434	-1.08866	0.276304	0.999516	NK cell (CD56dim)	iPD_Control
ERO1B	36.5217	0.0219407	0.0668436	0.32824	0.74273	0.999516	NK cell (CD56dim)	iPD_Control
EDARADD	5.36592	-0.266469	0.162677	-1.63802	0.101417	0.999516	NK cell (CD56dim)	iPD_Control
LGALS8	37.3703	0.0344051	0.0617523	0.557146	0.577428	0.999516	NK cell (CD56dim)	iPD_Control
HEATR1	32.8312	-0.0162861	0.0691721	-0.235443	0.813865	0.999516	NK cell (CD56dim)	iPD_Control
MTR	45.7585	-0.0150302	0.0546167	-0.275193	0.783168	0.999516	NK cell (CD56dim)	iPD_Control
FH	24.326	-0.0236235	0.0760422	-0.310663	0.756057	0.999516	NK cell (CD56dim)	iPD_Control
OPN3	18.0509	-0.0842138	0.0866674	-0.971689	0.331205	0.999516	NK cell (CD56dim)	iPD_Control
CEP170	9.52416	-0.0970371	0.130372	-0.744309	0.456689	0.999516	NK cell (CD56dim)	iPD_Control
SDCCAG8	34.7742	0.0174116	0.0730616	0.238314	0.811638	0.999516	NK cell (CD56dim)	iPD_Control
AKT3	149.6	0.00733516	0.0528306	0.138843	0.889574	0.999516	NK cell (CD56dim)	iPD_Control
ADSS	142.31	-0.00894715	0.0473084	-0.189124	0.849996	0.999516	NK cell (CD56dim)	iPD_Control
DESI2	43.5001	-0.0424418	0.0504801	-0.840763	0.400481	0.999516	NK cell (CD56dim)	iPD_Control
COX20	74.5877	-0.0215308	0.0653049	-0.329697	0.741629	0.999516	NK cell (CD56dim)	iPD_Control
HNRNPU	449.828	0.00624872	0.031999	0.195278	0.845175	0.999516	NK cell (CD56dim)	iPD_Control
EFCAB2	20.2576	-0.0353027	0.0990255	-0.356501	0.721466	0.999516	NK cell (CD56dim)	iPD_Control
SMYD3	171	-0.0051656	0.0501416	-0.10302	0.917947	0.999516	NK cell (CD56dim)	iPD_Control
TFB2M	22.6637	0.0270781	0.0696021	0.389042	0.697245	0.999516	NK cell (CD56dim)	iPD_Control
CNST	73.6528	-0.00434155	0.0491356	-0.0883586	0.929592	0.999516	NK cell (CD56dim)	iPD_Control
SCCPDH	28.1134	0.0511841	0.07722	0.662834	0.507437	0.999516	NK cell (CD56dim)	iPD_Control
AHCTF1	39.2737	-0.0598685	0.0617671	-0.969263	0.332414	0.999516	NK cell (CD56dim)	iPD_Control
ZNF669	18.1033	0.0285276	0.101656	0.28063	0.778994	0.999516	NK cell (CD56dim)	iPD_Control
ZNF124	19.0758	-0.00351871	0.0777687	-0.0452458	0.963911	0.999516	NK cell (CD56dim)	iPD_Control
ZNF496	16.0855	-0.0220541	0.08691	-0.253758	0.799682	0.999516	NK cell (CD56dim)	iPD_Control
SH3BP5L	10.0466	-0.148235	0.113847	-1.30205	0.192899	0.999516	NK cell (CD56dim)	iPD_Control
ZNF672	17.0774	0.0625631	0.0893979	0.699828	0.484035	0.999516	NK cell (CD56dim)	iPD_Control
ZNF692	18.1217	0.128471	0.0782153	1.64253	0.10048	0.999516	NK cell (CD56dim)	iPD_Control
PGBD2	13.258	-0.0876737	0.115349	-0.760072	0.447212	0.999516	NK cell (CD56dim)	iPD_Control
SH3YL1	31.545	0.0275063	0.0788806	0.348708	0.727309	0.999516	NK cell (CD56dim)	iPD_Control
ACP1	157.067	0.0177496	0.0424167	0.418457	0.675613	0.999516	NK cell (CD56dim)	iPD_Control
ALKAL2	6.98605	-0.00188362	0.259466	-0.00725959	0.994208	0.999516	NK cell (CD56dim)	iPD_Control
TMEM18	38.3566	-0.00517068	0.0634075	-0.0815468	0.935007	0.999516	NK cell (CD56dim)	iPD_Control
EIPR1	34.9868	0.0105722	0.0581708	0.181744	0.855784	0.999516	NK cell (CD56dim)	iPD_Control
TRAPPC12	47.2669	-0.0133118	0.0516676	-0.257644	0.796682	0.999516	NK cell (CD56dim)	iPD_Control
ADI1	43.7876	-0.0331608	0.0586965	-0.564954	0.572105	0.999516	NK cell (CD56dim)	iPD_Control
RNASEH1	47.858	0.00975352	0.0530261	0.183938	0.854062	0.999516	NK cell (CD56dim)	iPD_Control
CMPK2	9.12915	-0.261738	0.158966	-1.64651	0.0996596	0.999516	NK cell (CD56dim)	iPD_Control
RSAD2	5.99505	-0.210816	0.18781	-1.1225	0.261651	0.999516	NK cell (CD56dim)	iPD_Control
RNF144A	26.8599	-0.0200101	0.0853074	-0.234565	0.814546	0.999516	NK cell (CD56dim)	iPD_Control
ID2	423.864	-0.0856619	0.0651199	-1.31545	0.188359	0.999516	NK cell (CD56dim)	iPD_Control
KIDINS220	85.8914	-0.025525	0.0482444	-0.529077	0.596752	0.999516	NK cell (CD56dim)	iPD_Control
ITGB1BP1	100.225	-0.11467	0.0594099	-1.93015	0.0535887	0.999516	NK cell (CD56dim)	iPD_Control
CPSF3	30.3185	0.0687147	0.0715819	0.959945	0.337083	0.999516	NK cell (CD56dim)	iPD_Control
IAH1	65.955	0.0361104	0.0514376	0.702023	0.482665	0.999516	NK cell (CD56dim)	iPD_Control
ADAM17	40.9343	0.00136116	0.0596708	0.0228112	0.981801	0.999516	NK cell (CD56dim)	iPD_Control
YWHAQ	277.932	0.030947	0.0354569	0.872805	0.38277	0.999516	NK cell (CD56dim)	iPD_Control
TAF1B	33.7663	-0.0902042	0.0668646	-1.34906	0.177318	0.999516	NK cell (CD56dim)	iPD_Control
KLF11	19.0096	0.04828	0.107831	0.44774	0.654341	0.999516	NK cell (CD56dim)	iPD_Control
RRM2	14.412	0.0401541	0.143068	0.280665	0.778968	0.999516	NK cell (CD56dim)	iPD_Control
HPCAL1	90.8376	0.0508861	0.0643565	0.790691	0.429124	0.999516	NK cell (CD56dim)	iPD_Control
ODC1	64.9496	0.0115457	0.0762101	0.151499	0.879582	0.999516	NK cell (CD56dim)	iPD_Control
NOL10	31.1332	-0.0339149	0.0692388	-0.489825	0.624258	0.999516	NK cell (CD56dim)	iPD_Control
PDIA6	206.995	0.00945541	0.0368739	0.256425	0.797622	0.999516	NK cell (CD56dim)	iPD_Control
ROCK2	35.8531	-0.0349543	0.0678418	-0.515233	0.60639	0.999516	NK cell (CD56dim)	iPD_Control
E2F6	7.53701	0.152833	0.125211	1.2206	0.222237	0.999516	NK cell (CD56dim)	iPD_Control
LPIN1	62.7062	0.093021	0.052314	1.77813	0.0753827	0.999516	NK cell (CD56dim)	iPD_Control
TRIB2	41.2781	0.108461	0.0732895	1.4799	0.1389	0.999516	NK cell (CD56dim)	iPD_Control
NBAS	54.5495	-0.00493569	0.0547708	-0.0901154	0.928196	0.999516	NK cell (CD56dim)	iPD_Control
DDX1	37.2505	-0.0408059	0.0553491	-0.737246	0.460973	0.999516	NK cell (CD56dim)	iPD_Control
FAM49A	59.6744	-0.0188183	0.0664432	-0.283225	0.777005	0.999516	NK cell (CD56dim)	iPD_Control
SMC6	41.9612	-0.0805117	0.0623113	-1.29209	0.196327	0.999516	NK cell (CD56dim)	iPD_Control
GEN1	5.43429	-0.104683	0.14003	-0.747575	0.454716	0.999516	NK cell (CD56dim)	iPD_Control
RDH14	37.8773	-0.0308055	0.0546344	-0.563849	0.572857	0.999516	NK cell (CD56dim)	iPD_Control
TTC32	28.4846	-0.0572505	0.0822258	-0.696259	0.486267	0.999516	NK cell (CD56dim)	iPD_Control
WDR35	21.9836	0.109319	0.0770928	1.41802	0.156186	0.999516	NK cell (CD56dim)	iPD_Control
LAPTM4A	112.545	-0.0323914	0.0520303	-0.622548	0.533581	0.999516	NK cell (CD56dim)	iPD_Control
PUM2	130.618	0.000154165	0.0401925	0.00383566	0.99694	0.999838	NK cell (CD56dim)	iPD_Control
RHOB	32.6031	0.0126418	0.133149	0.0949449	0.924359	0.999516	NK cell (CD56dim)	iPD_Control
HS1BP3	27.0525	0.0974457	0.076217	1.27853	0.201062	0.999516	NK cell (CD56dim)	iPD_Control
LDAH	20.3582	-0.0116542	0.0878201	-0.132705	0.894427	0.999516	NK cell (CD56dim)	iPD_Control
ATAD2B	93.0516	-0.0190399	0.0537734	-0.354078	0.723281	0.999516	NK cell (CD56dim)	iPD_Control
UBXN2A	39.4195	-0.068707	0.0625704	-1.09808	0.272172	0.999516	NK cell (CD56dim)	iPD_Control
WDCP	5.97111	-0.061926	0.131089	-0.472395	0.636645	0.999516	NK cell (CD56dim)	iPD_Control
SF3B6	162.667	-0.0172991	0.0540954	-0.319789	0.749129	0.999516	NK cell (CD56dim)	iPD_Control
FAM228B	47.1577	-0.0182066	0.0532734	-0.341757	0.732533	0.999516	NK cell (CD56dim)	iPD_Control
ITSN2	175.906	-0.0287976	0.0349368	-0.824277	0.409782	0.999516	NK cell (CD56dim)	iPD_Control
NCOA1	199.297	0.028096	0.0527992	0.532129	0.594637	0.999516	NK cell (CD56dim)	iPD_Control
PTRHD1	76.3788	0.00816064	0.0687423	0.118713	0.905502	0.999516	NK cell (CD56dim)	iPD_Control
CENPO	6.02077	-0.107953	0.131985	-0.817916	0.413405	0.999516	NK cell (CD56dim)	iPD_Control
DNAJC27	15.7031	0.0744287	0.0884543	0.841436	0.400104	0.999516	NK cell (CD56dim)	iPD_Control
POMC	26.7094	-0.0900934	0.15994	-0.563294	0.573235	0.999516	NK cell (CD56dim)	iPD_Control
DNMT3A	29.8426	-0.138193	0.0758099	-1.82289	0.0683203	0.999516	NK cell (CD56dim)	iPD_Control
DTNB	35.0153	0.0401511	0.0657208	0.610934	0.541243	0.999516	NK cell (CD56dim)	iPD_Control
ASXL2	42.2688	-0.061344	0.0630259	-0.973315	0.330397	0.999516	NK cell (CD56dim)	iPD_Control
RAB10	82.3727	-0.127255	0.0446385	-2.8508	0.00436096	0.999516	NK cell (CD56dim)	iPD_Control
GAREM2	6.58234	0.275588	0.132649	2.07758	0.0377477	0.999516	NK cell (CD56dim)	iPD_Control
HADHA	140.574	-0.0384466	0.0384733	-0.999305	0.317647	0.999516	NK cell (CD56dim)	iPD_Control
HADHB	55.7336	-0.0297412	0.0490618	-0.606198	0.544384	0.999516	NK cell (CD56dim)	iPD_Control
SELENOI	31.408	-0.0778959	0.0758832	-1.02652	0.304645	0.999516	NK cell (CD56dim)	iPD_Control
SLC35F6	13.6851	-0.0487278	0.0872707	-0.558353	0.576604	0.999516	NK cell (CD56dim)	iPD_Control
MAPRE3	6.45824	0.154041	0.153498	1.00354	0.315601	0.999516	NK cell (CD56dim)	iPD_Control
TMEM214	33.7721	-0.00471704	0.0605217	-0.0779397	0.937876	0.999516	NK cell (CD56dim)	iPD_Control
AGBL5	12.0393	-0.0809739	0.114238	-0.708816	0.478439	0.999516	NK cell (CD56dim)	iPD_Control
OST4	389.442	-0.0318539	0.0804181	-0.396103	0.692029	0.999516	NK cell (CD56dim)	iPD_Control
KHK	6.07261	0.0482878	0.149171	0.323707	0.74616	0.999516	NK cell (CD56dim)	iPD_Control
PREB	49.2162	0.0591897	0.0615356	0.961877	0.336111	0.999516	NK cell (CD56dim)	iPD_Control
SLC5A6	12.8533	0.128821	0.0966916	1.33229	0.182765	0.999516	NK cell (CD56dim)	iPD_Control
ATRAID	141.718	0.0369423	0.0432731	0.853701	0.393271	0.999516	NK cell (CD56dim)	iPD_Control
CAD	11.205	0.0787388	0.108599	0.725042	0.468426	0.999516	NK cell (CD56dim)	iPD_Control
MPV17	60.5785	0.0647474	0.0531649	1.21786	0.223277	0.999516	NK cell (CD56dim)	iPD_Control
GTF3C2	32.6378	0.0334742	0.0620776	0.539232	0.589727	0.999516	NK cell (CD56dim)	iPD_Control
EIF2B4	26.6409	0.041646	0.0652078	0.638665	0.523041	0.999516	NK cell (CD56dim)	iPD_Control
SNX17	145.982	0.0867442	0.0418181	2.07432	0.0380494	0.999516	NK cell (CD56dim)	iPD_Control
ZNF513	14.9519	-0.0942983	0.0919361	-1.02569	0.305036	0.999516	NK cell (CD56dim)	iPD_Control
PPM1G	171.806	0.00870309	0.0379827	0.229133	0.818765	0.999516	NK cell (CD56dim)	iPD_Control
NRBP1	118.807	-0.0127029	0.0381602	-0.332885	0.739221	0.999516	NK cell (CD56dim)	iPD_Control
IFT172	11.0812	0.0950486	0.100186	0.948722	0.342762	0.999516	NK cell (CD56dim)	iPD_Control
ZNF512	26.6878	-0.0252345	0.081743	-0.308706	0.757546	0.999516	NK cell (CD56dim)	iPD_Control
GPN1	40.379	-0.000745313	0.0521117	-0.0143022	0.988589	0.999516	NK cell (CD56dim)	iPD_Control
SUPT7L	50.0961	0.0282297	0.0495465	0.569763	0.568839	0.999516	NK cell (CD56dim)	iPD_Control
SLC4A1AP	53.5798	0.00950305	0.0486002	0.195535	0.844974	0.999516	NK cell (CD56dim)	iPD_Control
MRPL33	101.91	-0.0776774	0.0727306	-1.06801	0.285514	0.999516	NK cell (CD56dim)	iPD_Control
RBKS	8.42571	-0.0322307	0.126379	-0.255032	0.798699	0.999516	NK cell (CD56dim)	iPD_Control
BABAM2	124.979	0.0656976	0.038365	1.71244	0.0868162	0.999516	NK cell (CD56dim)	iPD_Control
FOSL2	162.365	-0.123132	0.0844401	-1.45821	0.144782	0.999516	NK cell (CD56dim)	iPD_Control
PLB1	6.31356	0.0121993	0.197594	0.061739	0.950771	0.999516	NK cell (CD56dim)	iPD_Control
PPP1CB	81.1676	-0.0516036	0.0477072	-1.08167	0.279397	0.999516	NK cell (CD56dim)	iPD_Control
TRMT61B	25.7055	0.011259	0.0670202	0.167994	0.866588	0.999516	NK cell (CD56dim)	iPD_Control
WDR43	50.172	-0.0379451	0.0641582	-0.59143	0.554232	0.999516	NK cell (CD56dim)	iPD_Control
TOGARAM2	32.2869	-0.16185	0.0710683	-2.27738	0.0227634	0.999516	NK cell (CD56dim)	iPD_Control
CLIP4	56.725	0.0254335	0.0644344	0.394719	0.693051	0.999516	NK cell (CD56dim)	iPD_Control
YPEL5	155.134	0.0206031	0.0677492	0.304108	0.761045	0.999516	NK cell (CD56dim)	iPD_Control
LBH	241.503	-0.0488919	0.0532983	-0.917326	0.358972	0.999516	NK cell (CD56dim)	iPD_Control
LCLAT1	24.4751	-0.0978663	0.0797317	-1.22744	0.219655	0.999516	NK cell (CD56dim)	iPD_Control
EHD3	6.424	0.0910409	0.139064	0.654669	0.512681	0.999516	NK cell (CD56dim)	iPD_Control
MEMO1	26.5008	0.0367364	0.06367	0.576982	0.563952	0.999516	NK cell (CD56dim)	iPD_Control
DPY30	54.5342	-0.0503696	0.0687771	-0.732359	0.463949	0.999516	NK cell (CD56dim)	iPD_Control
SPAST	29.0963	0.0141547	0.0660415	0.21433	0.830289	0.999516	NK cell (CD56dim)	iPD_Control
SLC30A6	23.5437	-0.108393	0.073604	-1.47265	0.140845	0.999516	NK cell (CD56dim)	iPD_Control
YIPF4	50.447	0.0823023	0.0544656	1.51109	0.130766	0.999516	NK cell (CD56dim)	iPD_Control
BIRC6	194.087	-0.0103682	0.0440854	-0.235184	0.814066	0.999516	NK cell (CD56dim)	iPD_Control
TTC27	19.2981	0.116943	0.087065	1.34317	0.179215	0.999516	NK cell (CD56dim)	iPD_Control
FAM98A	18.1473	-0.180342	0.0887097	-2.03295	0.0420576	0.999516	NK cell (CD56dim)	iPD_Control
CRIM1	25.3765	-0.0524604	0.1106	-0.474326	0.635268	0.999516	NK cell (CD56dim)	iPD_Control
FEZ2	42.8353	-0.0534245	0.0711816	-0.750537	0.452931	0.999516	NK cell (CD56dim)	iPD_Control
VIT	5.5746	0.137565	0.189337	0.726559	0.467496	0.999516	NK cell (CD56dim)	iPD_Control
STRN	75.8615	0.0330972	0.0431684	0.7667	0.44326	0.999516	NK cell (CD56dim)	iPD_Control
HEATR5B	43.6775	-0.00235571	0.0665567	-0.0353941	0.971766	0.999516	NK cell (CD56dim)	iPD_Control
GPATCH11	29.8577	0.0515393	0.0853573	0.603806	0.545973	0.999516	NK cell (CD56dim)	iPD_Control
EIF2AK2	66.7616	-0.0476601	0.0702486	-0.678449	0.497487	0.999516	NK cell (CD56dim)	iPD_Control
CEBPZOS	72.5229	-0.0150871	0.0540259	-0.279257	0.780048	0.999516	NK cell (CD56dim)	iPD_Control
CEBPZ	94.5388	-0.0517471	0.0510105	-1.01444	0.310373	0.999516	NK cell (CD56dim)	iPD_Control
NDUFAF7	24.8547	-0.0325719	0.0670588	-0.485722	0.627165	0.999516	NK cell (CD56dim)	iPD_Control
PRKD3	65.9845	0.100333	0.0510486	1.96545	0.0493622	0.999516	NK cell (CD56dim)	iPD_Control
CDC42EP3	122.419	-0.0560887	0.0728871	-0.769528	0.44158	0.999516	NK cell (CD56dim)	iPD_Control
RMDN2	15.0138	0.0890344	0.0812069	1.09639	0.272909	0.999516	NK cell (CD56dim)	iPD_Control
ATL2	19.2266	-0.0508642	0.0895754	-0.567836	0.570146	0.999516	NK cell (CD56dim)	iPD_Control
HNRNPLL	11.2511	-0.17666	0.12891	-1.37041	0.170558	0.999516	NK cell (CD56dim)	iPD_Control
GALM	17.9161	0.0734422	0.109871	0.668442	0.503852	0.999516	NK cell (CD56dim)	iPD_Control
SRSF7	372.279	-0.0196028	0.0546353	-0.358795	0.719749	0.999516	NK cell (CD56dim)	iPD_Control
GEMIN6	11.4294	-0.204883	0.128114	-1.59922	0.109771	0.999516	NK cell (CD56dim)	iPD_Control
DHX57	15.9071	0.00433953	0.097014	0.044731	0.964322	0.999516	NK cell (CD56dim)	iPD_Control
SOS1	85.8096	-0.0616686	0.0604511	-1.02014	0.307662	0.999516	NK cell (CD56dim)	iPD_Control
MAP4K3	20.4191	-0.0649104	0.0831278	-0.78085	0.434891	0.999516	NK cell (CD56dim)	iPD_Control
THUMPD2	27.2311	-0.0482007	0.0676701	-0.71229	0.476285	0.999516	NK cell (CD56dim)	iPD_Control
EML4	136.702	-0.118765	0.076115	-1.56034	0.11868	0.999516	NK cell (CD56dim)	iPD_Control
COX7A2L	150.675	-0.0141298	0.0432248	-0.326892	0.743749	0.999516	NK cell (CD56dim)	iPD_Control
MTA3	14.912	0.106845	0.0831751	1.28458	0.198939	0.999516	NK cell (CD56dim)	iPD_Control
ZFP36L2	1164.81	-0.0529697	0.0727521	-0.728086	0.466561	0.999516	NK cell (CD56dim)	iPD_Control
THADA	43.3254	0.0357239	0.060176	0.593658	0.552741	0.999516	NK cell (CD56dim)	iPD_Control
DYNC2LI1	5.1777	-0.0741121	0.150052	-0.493909	0.62137	0.999516	NK cell (CD56dim)	iPD_Control
LRPPRC	63.8008	-0.00371865	0.0492788	-0.0754615	0.939848	0.999516	NK cell (CD56dim)	iPD_Control
PPM1B	108.221	-0.027113	0.0476649	-0.568825	0.569475	0.999516	NK cell (CD56dim)	iPD_Control
PREPL	32.6295	0.0266128	0.0670807	0.396729	0.691568	0.999516	NK cell (CD56dim)	iPD_Control
CAMKMT	63.7713	-0.076512	0.0641093	-1.19346	0.232688	0.999516	NK cell (CD56dim)	iPD_Control
SRBD1	36.2825	0.0230655	0.0614171	0.375555	0.707248	0.999516	NK cell (CD56dim)	iPD_Control
PRKCE	30.2907	0.00315157	0.0800409	0.0393745	0.968592	0.999516	NK cell (CD56dim)	iPD_Control
EPAS1	3.29298	0.578783	0.406978	1.42215	0.154983	0.999516	NK cell (CD56dim)	iPD_Control
ATP6V1E2	7.81329	-0.0330468	0.139029	-0.237697	0.812116	0.999516	NK cell (CD56dim)	iPD_Control
RHOQ	38.2849	-0.118951	0.0796857	-1.49276	0.135501	0.999516	NK cell (CD56dim)	iPD_Control
PIGF	28.1581	-0.104996	0.0676523	-1.552	0.120662	0.999516	NK cell (CD56dim)	iPD_Control
CRIPT	52.6377	0.025244	0.0511585	0.493447	0.621696	0.999516	NK cell (CD56dim)	iPD_Control
SOCS5	9.4522	0.168604	0.108352	1.55607	0.119691	0.999516	NK cell (CD56dim)	iPD_Control
MCFD2	28.0294	0.0769389	0.0768594	1.00103	0.31681	0.999516	NK cell (CD56dim)	iPD_Control
TTC7A	21.5577	-0.0916018	0.094779	-0.966477	0.333805	0.999516	NK cell (CD56dim)	iPD_Control
CALM2	386.396	0.0118324	0.0394918	0.299617	0.764469	0.999516	NK cell (CD56dim)	iPD_Control
MSH2	32.1644	0.0686081	0.0691588	0.992037	0.321179	0.999516	NK cell (CD56dim)	iPD_Control
KCNK12	12.2405	-0.179543	0.135921	-1.32094	0.186522	0.999516	NK cell (CD56dim)	iPD_Control
MSH6	20.3814	-0.0507179	0.0856656	-0.592045	0.553821	0.999516	NK cell (CD56dim)	iPD_Control
FBXO11	63.6707	-0.0970119	0.0661911	-1.46563	0.142748	0.999516	NK cell (CD56dim)	iPD_Control
FOXN2	77.7655	-0.0225271	0.0538014	-0.418709	0.675429	0.999516	NK cell (CD56dim)	iPD_Control
PPP1R21	43.8746	-0.0869187	0.0620585	-1.40059	0.161336	0.999516	NK cell (CD56dim)	iPD_Control
ASB3	52.4647	-0.069078	0.0550394	-1.25506	0.209456	0.999516	NK cell (CD56dim)	iPD_Control
ERLEC1	76.9479	-0.0687828	0.0543698	-1.26509	0.205838	0.999516	NK cell (CD56dim)	iPD_Control
PSME4	92.0667	-0.00837574	0.0630997	-0.132738	0.8944	0.999516	NK cell (CD56dim)	iPD_Control
ACYP2	68.4151	0.0313964	0.0518731	0.605254	0.54501	0.999516	NK cell (CD56dim)	iPD_Control
SPTBN1	80.1154	0.00586364	0.0835853	0.0701515	0.944073	0.999516	NK cell (CD56dim)	iPD_Control
RTN4	175.641	-0.00117012	0.037764	-0.030985	0.975282	0.999516	NK cell (CD56dim)	iPD_Control
CLHC1	4.34613	-0.157865	0.179205	-0.880921	0.378361	0.999516	NK cell (CD56dim)	iPD_Control
MTIF2	19.0837	0.00449037	0.07407	0.0606232	0.951659	0.999516	NK cell (CD56dim)	iPD_Control
CCDC88A	13.3834	0.0392384	0.110423	0.355345	0.722331	0.999516	NK cell (CD56dim)	iPD_Control
CFAP36	20.0563	0.03309	0.0840825	0.393542	0.693919	0.999516	NK cell (CD56dim)	iPD_Control
PPP4R3B	108.461	-0.0108777	0.0371431	-0.292861	0.769629	0.999516	NK cell (CD56dim)	iPD_Control
PNPT1	23.9865	0.0802269	0.0716765	1.11929	0.263016	0.999516	NK cell (CD56dim)	iPD_Control
VRK2	55.0049	0.0858132	0.0543923	1.57767	0.114641	0.999516	NK cell (CD56dim)	iPD_Control
FANCL	10.3	-0.0856907	0.118912	-0.720623	0.471141	0.999516	NK cell (CD56dim)	iPD_Control
PAPOLG	31.1856	-0.0633274	0.0705147	-0.898074	0.369146	0.999516	NK cell (CD56dim)	iPD_Control
REL	221.047	-0.0961749	0.0563693	-1.70616	0.0879788	0.999516	NK cell (CD56dim)	iPD_Control
PUS10	16.0853	0.0120303	0.0855891	0.140559	0.888218	0.999516	NK cell (CD56dim)	iPD_Control
PEX13	32.856	-0.0356405	0.0636288	-0.560131	0.57539	0.999516	NK cell (CD56dim)	iPD_Control
KIAA1841	7.70432	-0.220657	0.127618	-1.72904	0.0838024	0.999516	NK cell (CD56dim)	iPD_Control
USP34	164.147	-0.0558943	0.039456	-1.41662	0.156593	0.999516	NK cell (CD56dim)	iPD_Control
XPO1	81.5086	-0.0214126	0.0501951	-0.426588	0.669679	0.999516	NK cell (CD56dim)	iPD_Control
CCT4	145.059	0.0284694	0.0375782	0.757605	0.448688	0.999516	NK cell (CD56dim)	iPD_Control
COMMD1	76.386	-0.011339	0.0474714	-0.23886	0.811214	0.999516	NK cell (CD56dim)	iPD_Control
B3GNT2	47.3117	-0.147325	0.0765471	-1.92463	0.0542754	0.999516	NK cell (CD56dim)	iPD_Control
EHBP1	39.1434	0.0393356	0.0636766	0.617741	0.536746	0.999516	NK cell (CD56dim)	iPD_Control
WDPCP	51.628	0.0155039	0.0663534	0.233656	0.815252	0.999516	NK cell (CD56dim)	iPD_Control
MDH1	116.698	0.0566601	0.0461139	1.2287	0.219185	0.999516	NK cell (CD56dim)	iPD_Control
UGP2	105.307	-0.0134012	0.0415136	-0.322814	0.746836	0.999516	NK cell (CD56dim)	iPD_Control
VPS54	28.4683	-0.0456564	0.0719668	-0.63441	0.525813	0.999516	NK cell (CD56dim)	iPD_Control
PELI1	25.086	0.118949	0.0976954	1.21754	0.223397	0.999516	NK cell (CD56dim)	iPD_Control
AFTPH	70.6849	0.00184986	0.047652	0.0388202	0.969034	0.999516	NK cell (CD56dim)	iPD_Control
SERTAD2	45.2375	-0.0491546	0.077354	-0.635449	0.525135	0.999516	NK cell (CD56dim)	iPD_Control
SLC1A4	12.2574	-0.0126993	0.150636	-0.0843044	0.932814	0.999516	NK cell (CD56dim)	iPD_Control
CEP68	10.3961	-0.0933564	0.12817	-0.728378	0.466382	0.999516	NK cell (CD56dim)	iPD_Control
RAB1A	88.1882	-0.0418923	0.0565972	-0.740184	0.459188	0.999516	NK cell (CD56dim)	iPD_Control
ACTR2	372.802	0.00623634	0.0347588	0.179418	0.85761	0.999516	NK cell (CD56dim)	iPD_Control
ETAA1	16.2861	-0.00191635	0.0842729	-0.0227399	0.981858	0.999516	NK cell (CD56dim)	iPD_Control
C1D	79.8915	-0.0345504	0.0529234	-0.652838	0.513861	0.999516	NK cell (CD56dim)	iPD_Control
WDR92	9.73883	0.119597	0.110106	1.08619	0.277393	0.999516	NK cell (CD56dim)	iPD_Control
PNO1	23.6065	-0.0228429	0.0743048	-0.307422	0.758522	0.999516	NK cell (CD56dim)	iPD_Control
PPP3R1	124.919	-0.0331741	0.0474612	-0.698973	0.484569	0.999516	NK cell (CD56dim)	iPD_Control
PLEK	621.056	0.0154339	0.0693377	0.22259	0.823854	0.999516	NK cell (CD56dim)	iPD_Control
ARHGAP25	187.944	-0.0084279	0.0493125	-0.170908	0.864296	0.999516	NK cell (CD56dim)	iPD_Control
GFPT1	50.3517	-0.0317892	0.0607976	-0.52287	0.601065	0.999516	NK cell (CD56dim)	iPD_Control
NFU1	53.7822	-0.0466131	0.0617113	-0.755343	0.450043	0.999516	NK cell (CD56dim)	iPD_Control
AAK1	163.607	-0.03803	0.0470012	-0.809128	0.418442	0.999516	NK cell (CD56dim)	iPD_Control
ANXA4	99.6853	0.0158068	0.0647469	0.244132	0.807129	0.999516	NK cell (CD56dim)	iPD_Control
GMCL1	75.3935	-0.0269317	0.0482153	-0.558572	0.576454	0.999516	NK cell (CD56dim)	iPD_Control
SNRNP27	47.0158	0.00784565	0.0502051	0.156272	0.875819	0.999516	NK cell (CD56dim)	iPD_Control
MXD1	43.6909	0.0402883	0.0702058	0.57386	0.566062	0.999516	NK cell (CD56dim)	iPD_Control
PCBP1	473.923	0.0349636	0.0492416	0.710042	0.477678	0.999516	NK cell (CD56dim)	iPD_Control
TIA1	69.5604	0.00446392	0.0416603	0.107151	0.91467	0.999516	NK cell (CD56dim)	iPD_Control
PCYOX1	21.4817	-0.00540072	0.0796213	-0.0678301	0.945921	0.999516	NK cell (CD56dim)	iPD_Control
SNRPG	128.216	-0.0989155	0.0796896	-1.24126	0.21451	0.999516	NK cell (CD56dim)	iPD_Control
FAM136A	59.3919	-0.0567361	0.0515968	-1.09961	0.271504	0.999516	NK cell (CD56dim)	iPD_Control
TGFA	4.93312	-0.193908	0.196515	-0.986733	0.323774	0.999516	NK cell (CD56dim)	iPD_Control
TEX261	15.7538	0.0602014	0.0930247	0.647155	0.517532	0.999516	NK cell (CD56dim)	iPD_Control
NAGK	35.8748	0.00284772	0.0655227	0.0434616	0.965334	0.999516	NK cell (CD56dim)	iPD_Control
MCEE	13.878	0.0229986	0.0911485	0.25232	0.800794	0.999516	NK cell (CD56dim)	iPD_Control
MPHOSPH10	46.3085	0.0127047	0.0559725	0.226982	0.820438	0.999516	NK cell (CD56dim)	iPD_Control
PAIP2B	6.16486	0.0605204	0.167035	0.362321	0.717112	0.999516	NK cell (CD56dim)	iPD_Control
ZNF638	107.249	0.0218095	0.0400934	0.543968	0.586463	0.999516	NK cell (CD56dim)	iPD_Control
DYSF	11.7735	-0.00514943	0.120899	-0.0425929	0.966026	0.999516	NK cell (CD56dim)	iPD_Control
EXOC6B	41.2216	-0.0329513	0.0595282	-0.553541	0.579893	0.999516	NK cell (CD56dim)	iPD_Control
SFXN5	11.8424	-0.177368	0.0967429	-1.8334	0.0667438	0.999516	NK cell (CD56dim)	iPD_Control
RAB11FIP5	9.80651	-0.0182416	0.214298	-0.0851227	0.932164	0.999516	NK cell (CD56dim)	iPD_Control
PRADC1	24.137	0.0796443	0.0742151	1.07315	0.283202	0.999516	NK cell (CD56dim)	iPD_Control
CCT7	156.866	-0.00309225	0.0396339	-0.0780204	0.937812	0.999516	NK cell (CD56dim)	iPD_Control
ALMS1	31.9027	-0.00694266	0.0775379	-0.0895389	0.928654	0.999516	NK cell (CD56dim)	iPD_Control
TPRKB	45.2135	-0.0329037	0.0634886	-0.518261	0.604276	0.999516	NK cell (CD56dim)	iPD_Control
DUSP11	54.9103	-0.0265587	0.0461757	-0.575165	0.565179	0.999516	NK cell (CD56dim)	iPD_Control
STAMBP	36.1738	-0.103129	0.0547757	-1.88274	0.0597353	0.999516	NK cell (CD56dim)	iPD_Control
DGUOK	164.313	-0.0185928	0.0478633	-0.388456	0.697678	0.999516	NK cell (CD56dim)	iPD_Control
TET3	20.5939	0.0219814	0.0990724	0.221872	0.824413	0.999516	NK cell (CD56dim)	iPD_Control
BOLA3	40.2164	-0.00607483	0.0871187	-0.0697305	0.944408	0.999516	NK cell (CD56dim)	iPD_Control
MOB1A	164.058	0.0482312	0.0361767	1.33321	0.182463	0.999516	NK cell (CD56dim)	iPD_Control
MTHFD2	49.7836	0.00638615	0.057022	0.111994	0.910828	0.999516	NK cell (CD56dim)	iPD_Control
DCTN1	72.9277	-0.0186356	0.0529523	-0.351933	0.724889	0.999516	NK cell (CD56dim)	iPD_Control
WDR54	41.5326	-0.0197479	0.0643428	-0.306917	0.758906	0.999516	NK cell (CD56dim)	iPD_Control
RTKN	10.3118	0.00355412	0.120193	0.02957	0.97641	0.999516	NK cell (CD56dim)	iPD_Control
INO80B	29.1086	-0.061594	0.0677167	-0.909583	0.363043	0.999516	NK cell (CD56dim)	iPD_Control
WBP1	86.7952	-0.0623549	0.0453404	-1.37526	0.169051	0.999516	NK cell (CD56dim)	iPD_Control
MOGS	83.8353	0.0175158	0.0413501	0.423598	0.671859	0.999516	NK cell (CD56dim)	iPD_Control
MRPL53	5.08581	-0.347849	0.172665	-2.01459	0.0439474	0.999516	NK cell (CD56dim)	iPD_Control
CCDC142	13.2258	-0.224833	0.0958017	-2.34686	0.0189325	0.999516	NK cell (CD56dim)	iPD_Control
TTC31	28.3226	0.0122031	0.0654168	0.186544	0.852018	0.999516	NK cell (CD56dim)	iPD_Control
LBX2	5.82151	0.11356	0.134332	0.845364	0.397907	0.999516	NK cell (CD56dim)	iPD_Control
PCGF1	26.0696	-0.13795	0.0716969	-1.92408	0.0543451	0.999516	NK cell (CD56dim)	iPD_Control
AUP1	184.339	0.0223713	0.0379118	0.590087	0.555132	0.999516	NK cell (CD56dim)	iPD_Control
HTRA2	37.7977	-0.0629792	0.0598005	-1.05316	0.29227	0.999516	NK cell (CD56dim)	iPD_Control
DOK1	28.0502	-0.0284305	0.070651	-0.402407	0.687385	0.999516	NK cell (CD56dim)	iPD_Control
SEMA4F	5.83373	0.207585	0.143276	1.44885	0.14738	0.999516	NK cell (CD56dim)	iPD_Control
POLE4	68.6805	0.0509826	0.0665458	0.766128	0.4436	0.999516	NK cell (CD56dim)	iPD_Control
MRPL19	29.3431	-0.00194204	0.0657673	-0.029529	0.976443	0.999516	NK cell (CD56dim)	iPD_Control
GCFC2	19.2022	0.0417604	0.0763322	0.547087	0.584319	0.999516	NK cell (CD56dim)	iPD_Control
SUCLG1	91.7461	0.00213995	0.0460906	0.0464292	0.962968	0.999516	NK cell (CD56dim)	iPD_Control
TMSB10	4787.7	-0.0198894	0.0753762	-0.263869	0.791881	0.999516	NK cell (CD56dim)	iPD_Control
KCMF1	60.0385	0.0769108	0.0469682	1.63751	0.101524	0.999516	NK cell (CD56dim)	iPD_Control
TGOLN2	175.094	0.00335751	0.0367194	0.0914369	0.927145	0.999516	NK cell (CD56dim)	iPD_Control
RETSAT	12.9477	0.0975613	0.0912847	1.06876	0.285179	0.999516	NK cell (CD56dim)	iPD_Control
ELMOD3	29.2059	0.0026591	0.0723036	0.0367768	0.970663	0.999516	NK cell (CD56dim)	iPD_Control
CAPG	5.10776	-0.255242	0.189716	-1.34539	0.1785	0.999516	NK cell (CD56dim)	iPD_Control
MAT2A	69.5437	0.164521	0.0605495	2.71713	0.0065851	0.999516	NK cell (CD56dim)	iPD_Control
GGCX	16.9831	0.135099	0.0894463	1.5104	0.130943	0.999516	NK cell (CD56dim)	iPD_Control
VAMP8	332.028	-0.0328727	0.0585163	-0.56177	0.574273	0.999516	NK cell (CD56dim)	iPD_Control
VAMP5	118.49	0.0345483	0.0795943	0.434055	0.664248	0.999516	NK cell (CD56dim)	iPD_Control
RNF181	140.287	-0.0365529	0.0650992	-0.561496	0.57446	0.999516	NK cell (CD56dim)	iPD_Control
TMEM150A	13.1945	-0.0293204	0.0906183	-0.32356	0.746272	0.999516	NK cell (CD56dim)	iPD_Control
USP39	50.9666	-0.0718877	0.047145	-1.52482	0.127304	0.999516	NK cell (CD56dim)	iPD_Control
GNLY	13825.2	0.154641	0.117729	1.31353	0.189005	0.999516	NK cell (CD56dim)	iPD_Control
ST3GAL5	33.5648	-0.0143053	0.0649114	-0.220381	0.825574	0.999516	NK cell (CD56dim)	iPD_Control
POLR1A	22.3206	-0.0286241	0.0746497	-0.383445	0.70139	0.999516	NK cell (CD56dim)	iPD_Control
PTCD3	40.4549	0.0641413	0.0524013	1.22404	0.220937	0.999516	NK cell (CD56dim)	iPD_Control
IMMT	64.294	0.00505586	0.0525309	0.0962454	0.923326	0.999516	NK cell (CD56dim)	iPD_Control
MRPL35	14.9425	-0.0701129	0.0890303	-0.787518	0.430979	0.999516	NK cell (CD56dim)	iPD_Control
KDM3A	61.1478	-0.017634	0.056482	-0.312205	0.754885	0.999516	NK cell (CD56dim)	iPD_Control
CHMP3	66.8023	-0.00776257	0.0444229	-0.174743	0.861282	0.999516	NK cell (CD56dim)	iPD_Control
RNF103	14.8507	-0.0317841	0.0910179	-0.349208	0.726933	0.999516	NK cell (CD56dim)	iPD_Control
RMND5A	55.0788	0.0133138	0.0566427	0.235049	0.81417	0.999516	NK cell (CD56dim)	iPD_Control
CD8A	143.703	0.250953	0.157399	1.59437	0.110853	0.999516	NK cell (CD56dim)	iPD_Control
CD8B	14.8789	0.246919	0.247461	0.997812	0.318371	0.999516	NK cell (CD56dim)	iPD_Control
RGPD2	9.09732	-0.659775	0.408859	-1.6137	0.106593	0.999516	NK cell (CD56dim)	iPD_Control
KRCC1	61.8039	-0.010497	0.0679787	-0.154415	0.877282	0.999516	NK cell (CD56dim)	iPD_Control
EIF2AK3	37.9532	-0.0513803	0.0700755	-0.733213	0.463428	0.999516	NK cell (CD56dim)	iPD_Control
MAL	3.78409	-0.649477	0.361535	-1.79644	0.0724241	0.999516	NK cell (CD56dim)	iPD_Control
MRPS5	65.3579	-0.109221	0.0489838	-2.22974	0.025765	0.999516	NK cell (CD56dim)	iPD_Control
ZNF514	6.61083	0.0312394	0.134569	0.232144	0.816426	0.999516	NK cell (CD56dim)	iPD_Control
FAHD2A	22.1638	-0.0526563	0.0811509	-0.648869	0.516423	0.999516	NK cell (CD56dim)	iPD_Control
ANKRD36C	70.344	-0.042585	0.0630133	-0.675809	0.499162	0.999516	NK cell (CD56dim)	iPD_Control
GPAT2	4.48887	0.132328	0.320804	0.412489	0.679981	0.999516	NK cell (CD56dim)	iPD_Control
DUSP2	512.661	-0.131437	0.138906	-0.94623	0.344031	0.999516	NK cell (CD56dim)	iPD_Control
STARD7	97.632	-0.0119036	0.0503212	-0.236552	0.813004	0.999516	NK cell (CD56dim)	iPD_Control
TMEM127	43.5976	0.0347753	0.0569382	0.610755	0.541362	0.999516	NK cell (CD56dim)	iPD_Control
CIAO1	111.117	-0.0124188	0.0391004	-0.317613	0.750778	0.999516	NK cell (CD56dim)	iPD_Control
SNRNP200	132.766	0.00257103	0.0345036	0.0745146	0.940601	0.999516	NK cell (CD56dim)	iPD_Control
ITPRIPL1	15.7326	-0.0287684	0.0964246	-0.298351	0.765435	0.999516	NK cell (CD56dim)	iPD_Control
ARID5A	110.814	-0.0141723	0.0468116	-0.302752	0.762079	0.999516	NK cell (CD56dim)	iPD_Control
KANSL3	33.0964	0.0206089	0.0676843	0.304485	0.760758	0.999516	NK cell (CD56dim)	iPD_Control
LMAN2L	6.90071	-0.168317	0.134749	-1.24912	0.211623	0.999516	NK cell (CD56dim)	iPD_Control
CNNM4	12.2957	0.028254	0.0923758	0.30586	0.759711	0.999516	NK cell (CD56dim)	iPD_Control
CNNM3	29.1372	0.0857987	0.0684167	1.25406	0.20982	0.999516	NK cell (CD56dim)	iPD_Control
ANKRD39	32.8364	-0.021207	0.0671701	-0.315721	0.752214	0.999516	NK cell (CD56dim)	iPD_Control
SEMA4C	24.4145	0.0131499	0.0764946	0.171906	0.863511	0.999516	NK cell (CD56dim)	iPD_Control
FAHD2B	14.4308	0.190169	0.089828	2.11703	0.0342572	0.999516	NK cell (CD56dim)	iPD_Control
ANKRD36	76.1152	-0.0497932	0.065719	-0.757669	0.448649	0.999516	NK cell (CD56dim)	iPD_Control
ANKRD36B	48.3127	-0.0156976	0.0572006	-0.274431	0.783753	0.999516	NK cell (CD56dim)	iPD_Control
COX5B	376.012	-0.016288	0.0654347	-0.248919	0.803423	0.999516	NK cell (CD56dim)	iPD_Control
ACTR1B	50.1371	-0.0062626	0.0538698	-0.116254	0.907451	0.999516	NK cell (CD56dim)	iPD_Control
ZAP70	604.067	0.0392128	0.0298696	1.3128	0.189251	0.999516	NK cell (CD56dim)	iPD_Control
TMEM131	94.9923	0.0203294	0.0485069	0.419103	0.675141	0.999516	NK cell (CD56dim)	iPD_Control
INPP4A	173.325	-0.0295253	0.0426903	-0.691616	0.489179	0.999516	NK cell (CD56dim)	iPD_Control
COA5	54.7361	-0.028857	0.0546235	-0.528289	0.597299	0.999516	NK cell (CD56dim)	iPD_Control
UNC50	56.5327	-0.0776006	0.0673278	-1.15258	0.249084	0.999516	NK cell (CD56dim)	iPD_Control
MGAT4A	192.834	-0.0178929	0.0669428	-0.267286	0.789249	0.999516	NK cell (CD56dim)	iPD_Control
TSGA10	13.7497	0.0300484	0.112653	0.266734	0.789674	0.999516	NK cell (CD56dim)	iPD_Control
AC079447.1	9.24119	0.0105673	0.110913	0.0952755	0.924096	0.999516	NK cell (CD56dim)	iPD_Control
LIPT1	12.9777	-0.0739248	0.0979373	-0.754818	0.450358	0.999516	NK cell (CD56dim)	iPD_Control
MITD1	49.2029	-0.0259449	0.0594862	-0.436149	0.662728	0.999516	NK cell (CD56dim)	iPD_Control
MRPL30	18.2242	-0.0306139	0.08157	-0.375308	0.707431	0.999516	NK cell (CD56dim)	iPD_Control
TXNDC9	46.7519	-0.0249014	0.0670341	-0.371473	0.710285	0.999516	NK cell (CD56dim)	iPD_Control
EIF5B	103.925	-0.032367	0.05092	-0.635644	0.525009	0.999516	NK cell (CD56dim)	iPD_Control
REV1	39.7825	-0.0477151	0.0668238	-0.714044	0.4752	0.999516	NK cell (CD56dim)	iPD_Control
CHST10	8.99545	0.00825702	0.121853	0.0677622	0.945975	0.999516	NK cell (CD56dim)	iPD_Control
PDCL3	54.1371	0.00320857	0.0618259	0.0518969	0.958611	0.999516	NK cell (CD56dim)	iPD_Control
CNOT11	43.3949	0.0329212	0.0544138	0.605016	0.545168	0.999516	NK cell (CD56dim)	iPD_Control
RNF149	137.987	0.00183917	0.0470869	0.0390591	0.968843	0.999516	NK cell (CD56dim)	iPD_Control
MAP4K4	59.6722	0.0762644	0.0519565	1.46785	0.142145	0.999516	NK cell (CD56dim)	iPD_Control
IL18R1	53.2969	0.189959	0.0901835	2.10636	0.0351729	0.999516	NK cell (CD56dim)	iPD_Control
IL18RAP	150.388	0.061761	0.0890352	0.69367	0.487889	0.999516	NK cell (CD56dim)	iPD_Control
MFSD9	10.7401	0.100834	0.102907	0.979857	0.327157	0.999516	NK cell (CD56dim)	iPD_Control
TMEM182	8.45869	-0.0531752	0.119979	-0.443206	0.657616	0.999516	NK cell (CD56dim)	iPD_Control
MRPS9	47.6662	-0.000820174	0.0585081	-0.0140181	0.988816	0.999516	NK cell (CD56dim)	iPD_Control
TGFBRAP1	26.4807	-0.0235371	0.0663692	-0.35464	0.72286	0.999516	NK cell (CD56dim)	iPD_Control
NCK2	50.8367	-0.0132473	0.0534995	-0.247616	0.804432	0.999516	NK cell (CD56dim)	iPD_Control
UXS1	31.959	-0.0173569	0.0667678	-0.25996	0.794895	0.999516	NK cell (CD56dim)	iPD_Control
GCC2	143.895	0.0375879	0.0620679	0.605593	0.544785	0.999516	NK cell (CD56dim)	iPD_Control
LIMS1	61.8353	0.00899579	0.0566326	0.158845	0.873791	0.999516	NK cell (CD56dim)	iPD_Control
RANBP2	104.822	-0.0437636	0.0548724	-0.797551	0.425131	0.999516	NK cell (CD56dim)	iPD_Control
CCDC138	11.616	0.033682	0.103421	0.325679	0.744667	0.999516	NK cell (CD56dim)	iPD_Control
MTLN	46.8038	0.108445	0.110766	0.979052	0.327554	0.999516	NK cell (CD56dim)	iPD_Control
BCL2L11	15.2187	-0.0331645	0.112108	-0.295827	0.767362	0.999516	NK cell (CD56dim)	iPD_Control
ANAPC1	32.85	0.0986615	0.06096	1.61846	0.105563	0.999516	NK cell (CD56dim)	iPD_Control
TMEM87B	32.6747	-0.0321458	0.0574556	-0.559489	0.575828	0.999516	NK cell (CD56dim)	iPD_Control
ZC3H8	32.3069	-0.0673781	0.0606198	-1.11149	0.266358	0.999516	NK cell (CD56dim)	iPD_Control
ZC3H6	34.2842	0.013557	0.0706933	0.191772	0.84792	0.999516	NK cell (CD56dim)	iPD_Control
RGPD8	16.0728	0.0696538	0.124492	0.559502	0.575819	0.999516	NK cell (CD56dim)	iPD_Control
TTL	13.4622	-0.0285897	0.0919296	-0.310995	0.755804	0.999516	NK cell (CD56dim)	iPD_Control
POLR1B	17.1928	-0.0918326	0.0856977	-1.07159	0.283905	0.999516	NK cell (CD56dim)	iPD_Control
CHCHD5	67.1126	-0.0488272	0.0658528	-0.741461	0.458414	0.999516	NK cell (CD56dim)	iPD_Control
SLC20A1	100.472	-0.00966988	0.0514279	-0.188028	0.850855	0.999516	NK cell (CD56dim)	iPD_Control
PSD4	93.8899	-0.0372344	0.0523579	-0.711152	0.47699	0.999516	NK cell (CD56dim)	iPD_Control
PAX8	4.64083	0.171866	0.3436	0.500193	0.616939	0.999516	NK cell (CD56dim)	iPD_Control
CBWD2	28.487	-0.0822388	0.0660436	-1.24522	0.213051	0.999516	NK cell (CD56dim)	iPD_Control
RABL2A	9.25222	0.00733647	0.131969	0.0555924	0.955666	0.999516	NK cell (CD56dim)	iPD_Control
SLC35F5	25.2712	0.0651564	0.0714256	0.912227	0.361649	0.999516	NK cell (CD56dim)	iPD_Control
ACTR3	422.6	0.0339612	0.0639774	0.53083	0.595536	0.999516	NK cell (CD56dim)	iPD_Control
DDX18	120.128	-0.0560874	0.0642928	-0.872374	0.383004	0.999516	NK cell (CD56dim)	iPD_Control
CCDC93	51.2681	-0.0393133	0.0748512	-0.525219	0.599431	0.999516	NK cell (CD56dim)	iPD_Control
INSIG2	31.2377	-0.0313884	0.069978	-0.448547	0.653759	0.999516	NK cell (CD56dim)	iPD_Control
DBI	430.424	-0.022305	0.0726302	-0.307104	0.758764	0.999516	NK cell (CD56dim)	iPD_Control
TMEM177	5.70046	0.0617205	0.147825	0.417524	0.676295	0.999516	NK cell (CD56dim)	iPD_Control
PTPN4	290.713	0.048459	0.0322407	1.50304	0.13283	0.999516	NK cell (CD56dim)	iPD_Control
EPB41L5	8.98893	0.0254289	0.107229	0.237145	0.812545	0.999516	NK cell (CD56dim)	iPD_Control
TMEM185B	16.6024	-0.0100764	0.0933296	-0.107965	0.914023	0.999516	NK cell (CD56dim)	iPD_Control
RALB	23.5138	0.0206076	0.0701352	0.293826	0.768891	0.999516	NK cell (CD56dim)	iPD_Control
CLASP1	86.1653	-0.00944227	0.0588316	-0.160497	0.87249	0.999516	NK cell (CD56dim)	iPD_Control
NIFK	51.5913	-0.131114	0.0623349	-2.10338	0.0354323	0.999516	NK cell (CD56dim)	iPD_Control
TSN	58.1043	-0.0012524	0.0436748	-0.0286755	0.977123	0.999516	NK cell (CD56dim)	iPD_Control
GYPC	289.758	-0.0113728	0.0584132	-0.194696	0.845631	0.999516	NK cell (CD56dim)	iPD_Control
BIN1	216.276	-0.00102788	0.0663927	-0.0154818	0.987648	0.999516	NK cell (CD56dim)	iPD_Control
ERCC3	48.6477	-0.0682677	0.0478171	-1.42768	0.153383	0.999516	NK cell (CD56dim)	iPD_Control
MAP3K2	97.8764	-0.0166128	0.0541121	-0.307006	0.758838	0.999516	NK cell (CD56dim)	iPD_Control
IWS1	54.0513	-0.0335993	0.0535632	-0.627284	0.530473	0.999516	NK cell (CD56dim)	iPD_Control
WDR33	105.374	0.00928406	0.0340243	0.272865	0.784957	0.999516	NK cell (CD56dim)	iPD_Control
SFT2D3	13.137	-0.0386717	0.0911036	-0.424481	0.671215	0.999516	NK cell (CD56dim)	iPD_Control
POLR2D	34.8274	-0.018193	0.0566569	-0.321108	0.748128	0.999516	NK cell (CD56dim)	iPD_Control
AMMECR1L	10.9922	0.0315377	0.105124	0.300005	0.764174	0.999516	NK cell (CD56dim)	iPD_Control
SAP130	32.6334	-0.00604568	0.06488	-0.0931825	0.925759	0.999516	NK cell (CD56dim)	iPD_Control
UGGT1	43.0327	-0.00641045	0.0547141	-0.117163	0.906731	0.999516	NK cell (CD56dim)	iPD_Control
HS6ST1	21.3236	0.170475	0.0863307	1.97468	0.0483049	0.999516	NK cell (CD56dim)	iPD_Control
SMPD4	41.039	-0.0225005	0.0555338	-0.405167	0.685355	0.999516	NK cell (CD56dim)	iPD_Control
MZT2B	310.919	-0.0558272	0.0685952	-0.813865	0.415722	0.999516	NK cell (CD56dim)	iPD_Control
CCDC115	76.7453	-0.0153605	0.0513276	-0.299264	0.764738	0.999516	NK cell (CD56dim)	iPD_Control
IMP4	59.0598	0.0410484	0.0456156	0.899876	0.368186	0.999516	NK cell (CD56dim)	iPD_Control
PTPN18	170.201	-0.0088951	0.0405858	-0.219168	0.826519	0.999516	NK cell (CD56dim)	iPD_Control
FAM168B	34.1785	-0.115017	0.0625101	-1.83997	0.0657726	0.999516	NK cell (CD56dim)	iPD_Control
PLEKHB2	66.3903	-0.0291058	0.0429918	-0.67701	0.4984	0.999516	NK cell (CD56dim)	iPD_Control
MZT2A	113.159	-0.0311519	0.102287	-0.304554	0.760706	0.999516	NK cell (CD56dim)	iPD_Control
MGAT5	42.3254	0.10294	0.0628705	1.63733	0.101561	0.999516	NK cell (CD56dim)	iPD_Control
TMEM163	11.184	0.0688784	0.34586	0.199151	0.842145	0.999516	NK cell (CD56dim)	iPD_Control
CCNT2	58.7065	0.0249231	0.0571663	0.435976	0.662854	0.999516	NK cell (CD56dim)	iPD_Control
RAB3GAP1	12.1076	0.182818	0.139142	1.3139	0.188881	0.999516	NK cell (CD56dim)	iPD_Control
ZRANB3	15.7148	-0.109819	0.0862092	-1.27387	0.202709	0.999516	NK cell (CD56dim)	iPD_Control
R3HDM1	64.1258	0.0201733	0.0540201	0.373441	0.70882	0.999516	NK cell (CD56dim)	iPD_Control
UBXN4	208.611	-0.0524223	0.0308927	-1.69691	0.0897128	0.999516	NK cell (CD56dim)	iPD_Control
MCM6	18.3015	0.0760449	0.102552	0.741522	0.458377	0.999516	NK cell (CD56dim)	iPD_Control
DARS	61.7883	-0.0422929	0.0518657	-0.815432	0.414825	0.999516	NK cell (CD56dim)	iPD_Control
CXCR4	444.173	0.106536	0.163457	0.651769	0.51455	0.999516	NK cell (CD56dim)	iPD_Control
SPOPL	29.0555	-0.0744602	0.0758988	-0.981046	0.32657	0.999516	NK cell (CD56dim)	iPD_Control
ARHGAP15	362.811	0.00447977	0.0426837	0.104953	0.916413	0.999516	NK cell (CD56dim)	iPD_Control
GTDC1	53.6894	-0.102405	0.0652047	-1.57051	0.116297	0.999516	NK cell (CD56dim)	iPD_Control
ZEB2	630.348	-0.0480102	0.0504818	-0.951038	0.341585	0.999516	NK cell (CD56dim)	iPD_Control
ACVR2A	13.0063	-0.00593925	0.10091	-0.0588572	0.953066	0.999516	NK cell (CD56dim)	iPD_Control
ORC4	48.7377	-0.0354021	0.0505786	-0.699942	0.483963	0.999516	NK cell (CD56dim)	iPD_Control
MBD5	138.17	-0.0111126	0.0512211	-0.216953	0.828245	0.999516	NK cell (CD56dim)	iPD_Control
EPC2	61.2721	0.0405447	0.055047	0.736548	0.461397	0.999516	NK cell (CD56dim)	iPD_Control
MMADHC	92.37	-0.0314828	0.0478217	-0.658337	0.510322	0.999516	NK cell (CD56dim)	iPD_Control
RBM43	20.7966	-0.126669	0.121147	-1.04558	0.295753	0.999516	NK cell (CD56dim)	iPD_Control
NMI	46.2505	-0.0493263	0.0825823	-0.597299	0.550308	0.999516	NK cell (CD56dim)	iPD_Control
RIF1	50.1876	-0.0495907	0.0590597	-0.839672	0.401093	0.999516	NK cell (CD56dim)	iPD_Control
ARL5A	106.18	0.0628314	0.0400772	1.56776	0.116937	0.999516	NK cell (CD56dim)	iPD_Control
STAM2	25.1873	-0.0944255	0.0776214	-1.21649	0.223799	0.999516	NK cell (CD56dim)	iPD_Control
PRPF40A	148.582	-0.06624	0.0345106	-1.91941	0.054932	0.999516	NK cell (CD56dim)	iPD_Control
ARL6IP6	39.2837	-0.0500533	0.0575829	-0.86924	0.384716	0.999516	NK cell (CD56dim)	iPD_Control
NR4A2	249.954	-0.125217	0.135417	-0.92468	0.355132	0.999516	NK cell (CD56dim)	iPD_Control
GPD2	20.9259	-0.00388006	0.082907	-0.0468001	0.962673	0.999516	NK cell (CD56dim)	iPD_Control
CYTIP	315.791	0.00135723	0.0586468	0.0231424	0.981537	0.999516	NK cell (CD56dim)	iPD_Control
WDSUB1	40.2288	0.0282211	0.0813926	0.346728	0.728796	0.999516	NK cell (CD56dim)	iPD_Control
BAZ2B	51.38	0.071274	0.0682115	1.0449	0.296071	0.999516	NK cell (CD56dim)	iPD_Control
2026-03-07	102.655	0.030291	0.0416024	0.728106	0.466548	0.999516	NK cell (CD56dim)	iPD_Control
CD302	10.3933	0.00870605	0.12819	0.0679152	0.945853	0.999516	NK cell (CD56dim)	iPD_Control
LY75	89.7221	0.00112518	0.0697528	0.0161309	0.98713	0.999516	NK cell (CD56dim)	iPD_Control
RBMS1	188.795	-0.0227148	0.0288907	-0.786234	0.43173	0.999516	NK cell (CD56dim)	iPD_Control
TANK	64.5976	-0.0740952	0.058224	-1.27259	0.203164	0.999516	NK cell (CD56dim)	iPD_Control
PSMD14	60.4901	-0.0238845	0.0430312	-0.55505	0.57886	0.999516	NK cell (CD56dim)	iPD_Control
IFIH1	17.3205	-0.0230387	0.0836639	-0.275372	0.78303	0.999516	NK cell (CD56dim)	iPD_Control
GCA	6.30308	-0.0395247	0.163019	-0.242455	0.808428	0.999516	NK cell (CD56dim)	iPD_Control
GALNT3	45.2728	-0.0120652	0.0668744	-0.180416	0.856826	0.999516	NK cell (CD56dim)	iPD_Control
TTC21B	37.5316	0.0971143	0.060776	1.5979	0.110064	0.999516	NK cell (CD56dim)	iPD_Control
STK39	152.961	-0.0238809	0.0548812	-0.435139	0.663462	0.999516	NK cell (CD56dim)	iPD_Control
CERS6	39.8779	-0.0690284	0.0900621	-0.766454	0.443406	0.999516	NK cell (CD56dim)	iPD_Control
FASTKD1	12.9704	0.0293721	0.100924	0.291032	0.771027	0.999516	NK cell (CD56dim)	iPD_Control
PPIG	128.773	-0.0566246	0.0410235	-1.3803	0.167496	0.999516	NK cell (CD56dim)	iPD_Control
CCDC173	20.1744	-0.11144	0.177546	-0.627668	0.530221	0.999516	NK cell (CD56dim)	iPD_Control
PHOSPHO2	12.2812	-0.00740625	0.108403	-0.0683215	0.94553	0.999516	NK cell (CD56dim)	iPD_Control
SSB	124.758	-0.0314716	0.0416527	-0.755572	0.449906	0.999516	NK cell (CD56dim)	iPD_Control
METTL5	57.334	-0.0775767	0.0638813	-1.21439	0.2246	0.999516	NK cell (CD56dim)	iPD_Control
UBR3	58.2992	-0.000170494	0.053154	-0.00320755	0.997441	0.999838	NK cell (CD56dim)	iPD_Control
MYO3B	3.32709	0.14339	0.606109	0.236575	0.812986	0.999516	NK cell (CD56dim)	iPD_Control
GORASP2	102.448	0.0067432	0.0428872	0.157231	0.875063	0.999516	NK cell (CD56dim)	iPD_Control
TLK1	87.9705	-0.0390642	0.0413339	-0.945089	0.344614	0.999516	NK cell (CD56dim)	iPD_Control
METTL8	15.0725	0.0945346	0.0870383	1.08613	0.277423	0.999516	NK cell (CD56dim)	iPD_Control
DCAF17	23.4847	0.0348453	0.0700954	0.497112	0.61911	0.999516	NK cell (CD56dim)	iPD_Control
CYBRD1	13.5541	0.214212	0.160716	1.33286	0.182577	0.999516	NK cell (CD56dim)	iPD_Control
DYNC1I2	38.886	0.0425992	0.0753175	0.565595	0.571669	0.999516	NK cell (CD56dim)	iPD_Control
SLC25A12	49.9594	-0.0128967	0.0499478	-0.258203	0.79625	0.999516	NK cell (CD56dim)	iPD_Control
HAT1	52.4889	-0.0584097	0.0607462	-0.961536	0.336283	0.999516	NK cell (CD56dim)	iPD_Control
ITGA6	57.7901	-0.0436484	0.12528	-0.348406	0.727536	0.999516	NK cell (CD56dim)	iPD_Control
PDK1	17.0156	0.0220994	0.0874093	0.252827	0.800402	0.999516	NK cell (CD56dim)	iPD_Control
SP3	125.491	-0.00594738	0.044205	-0.134541	0.892975	0.999516	NK cell (CD56dim)	iPD_Control
OLA1	98.682	-0.0145972	0.044754	-0.326164	0.7443	0.999516	NK cell (CD56dim)	iPD_Control
CIR1	94.3016	-0.0656094	0.0509025	-1.28892	0.197424	0.999516	NK cell (CD56dim)	iPD_Control
SCRN3	17.2781	-0.0325898	0.091309	-0.356918	0.721153	0.999516	NK cell (CD56dim)	iPD_Control
GPR155	9.52263	-0.126864	0.126454	-1.00324	0.315743	0.999516	NK cell (CD56dim)	iPD_Control
WIPF1	454.091	0.0236169	0.0299766	0.787844	0.430788	0.999516	NK cell (CD56dim)	iPD_Control
ATF2	55.3677	-0.0120629	0.0501468	-0.240552	0.809902	0.999516	NK cell (CD56dim)	iPD_Control
ATP5MC3	319.361	-0.0186576	0.0482757	-0.38648	0.699141	0.999516	NK cell (CD56dim)	iPD_Control
LNPK	31.8896	0.0151169	0.0646535	0.233814	0.815129	0.999516	NK cell (CD56dim)	iPD_Control
MTX2	18.438	0.0965638	0.0799466	1.20785	0.227104	0.999516	NK cell (CD56dim)	iPD_Control
HNRNPA3	408.458	-0.026891	0.0314482	-0.855089	0.392502	0.999516	NK cell (CD56dim)	iPD_Control
NFE2L2	102.286	-0.0635371	0.0685589	-0.926753	0.354055	0.999516	NK cell (CD56dim)	iPD_Control
AGPS	38.4232	-0.0553206	0.0604709	-0.91483	0.360281	0.999516	NK cell (CD56dim)	iPD_Control
TTC30B	6.1925	0.0580358	0.15964	0.363541	0.716201	0.999516	NK cell (CD56dim)	iPD_Control
TTC30A	6.11666	-0.0259332	0.187016	-0.138668	0.889712	0.999516	NK cell (CD56dim)	iPD_Control
RBM45	12.3643	-0.074389	0.101176	-0.73524	0.462194	0.999516	NK cell (CD56dim)	iPD_Control
PRKRA	33.8101	0.0210892	0.0651408	0.323749	0.746128	0.999516	NK cell (CD56dim)	iPD_Control
PLEKHA3	49.2232	-0.0307933	0.060606	-0.508091	0.61139	0.999516	NK cell (CD56dim)	iPD_Control
TTN	8.36194	0.0530996	0.162824	0.326117	0.744336	0.999516	NK cell (CD56dim)	iPD_Control
SESTD1	14.4428	0.0814766	0.183982	0.442851	0.657873	0.999516	NK cell (CD56dim)	iPD_Control
CWC22	38.5909	-0.154652	0.0640008	-2.41641	0.0156744	0.999516	NK cell (CD56dim)	iPD_Control
UBE2E3	136.863	0.0411383	0.0352418	1.16732	0.243083	0.999516	NK cell (CD56dim)	iPD_Control
ITGA4	364.617	-0.0531035	0.0541209	-0.981202	0.326493	0.999516	NK cell (CD56dim)	iPD_Control
ITPRID2	16.4597	-0.00931735	0.0834614	-0.111637	0.911112	0.999516	NK cell (CD56dim)	iPD_Control
DNAJC10	42.0676	0.0686081	0.0624264	1.09902	0.271758	0.999516	NK cell (CD56dim)	iPD_Control
NCKAP1	10.9886	0.177268	0.11338	1.56349	0.117938	0.999516	NK cell (CD56dim)	iPD_Control
NUP35	8.12259	-0.0354267	0.110299	-0.32119	0.748067	0.999516	NK cell (CD56dim)	iPD_Control
ZC3H15	149.63	-0.00539097	0.0424978	-0.126853	0.899057	0.999516	NK cell (CD56dim)	iPD_Control
ITGAV	19.3082	-0.0624641	0.0884647	-0.706091	0.480132	0.999516	NK cell (CD56dim)	iPD_Control
WDR75	26.7163	0.0255142	0.0666704	0.382692	0.701948	0.999516	NK cell (CD56dim)	iPD_Control
ASNSD1	9.66884	0.0261554	0.107808	0.24261	0.808307	0.999516	NK cell (CD56dim)	iPD_Control
ANKAR	34.7158	-0.0251171	0.0695108	-0.361341	0.717845	0.999516	NK cell (CD56dim)	iPD_Control
OSGEPL1	15.4258	0.0214787	0.0861701	0.249259	0.80316	0.999516	NK cell (CD56dim)	iPD_Control
ORMDL1	140.365	-0.0287978	0.0324299	-0.888002	0.374539	0.999516	NK cell (CD56dim)	iPD_Control
PMS1	51.1331	0.0239686	0.0606032	0.3955	0.692474	0.999516	NK cell (CD56dim)	iPD_Control
HIBCH	50.3105	0.045589	0.0552002	0.825884	0.40887	0.999516	NK cell (CD56dim)	iPD_Control
INPP1	18.6895	-0.0885468	0.0919651	-0.96283	0.335633	0.999516	NK cell (CD56dim)	iPD_Control
MFSD6	42.9369	0.0847618	0.0719241	1.17849	0.238601	0.999516	NK cell (CD56dim)	iPD_Control
NEMP2	14.2943	-0.178615	0.0990443	-1.80338	0.0713286	0.999516	NK cell (CD56dim)	iPD_Control
NAB1	8.86797	0.209447	0.117982	1.77525	0.0758572	0.999516	NK cell (CD56dim)	iPD_Control
GLS	177.873	0.0311304	0.0389275	0.7997	0.423884	0.999516	NK cell (CD56dim)	iPD_Control
STAT1	133.311	-0.0768799	0.101438	-0.757898	0.448512	0.999516	NK cell (CD56dim)	iPD_Control
STAT4	403.881	-0.0217077	0.0366409	-0.592443	0.553554	0.999516	NK cell (CD56dim)	iPD_Control
NABP1	11.0595	0.089851	0.121956	0.736749	0.461275	0.999516	NK cell (CD56dim)	iPD_Control
CAVIN2	3.78736	0.062549	0.301621	0.207376	0.835716	0.999516	NK cell (CD56dim)	iPD_Control
SLC39A10	50.8298	0.00660952	0.059913	0.110319	0.912157	0.999516	NK cell (CD56dim)	iPD_Control
STK17B	268.345	-0.0702724	0.0542269	-1.2959	0.195011	0.999516	NK cell (CD56dim)	iPD_Control
HECW2	4.60386	-0.0833162	0.162881	-0.511516	0.60899	0.999516	NK cell (CD56dim)	iPD_Control
GTF3C3	22.2384	-0.207285	0.0711477	-2.91344	0.00357467	0.999516	NK cell (CD56dim)	iPD_Control
ANKRD44	405.867	0.00317306	0.0359948	0.0881533	0.929755	0.999516	NK cell (CD56dim)	iPD_Control
SF3B1	304.074	0.00449117	0.0292774	0.153401	0.878082	0.999516	NK cell (CD56dim)	iPD_Control
COQ10B	79.2942	-0.0567493	0.0623913	-0.909572	0.363048	0.999516	NK cell (CD56dim)	iPD_Control
HSPD1	92.0463	0.0107776	0.0402512	0.267759	0.788885	0.999516	NK cell (CD56dim)	iPD_Control
HSPE1	127.154	-0.0222188	0.0717774	-0.309551	0.756902	0.999516	NK cell (CD56dim)	iPD_Control
MOB4	115.66	-0.00751518	0.0362945	-0.207061	0.835962	0.999516	NK cell (CD56dim)	iPD_Control
MARS2	7.82276	0.0609175	0.116631	0.522312	0.601453	0.999516	NK cell (CD56dim)	iPD_Control
PLCL1	8.65836	0.297749	0.270046	1.10259	0.270206	0.999516	NK cell (CD56dim)	iPD_Control
TYW5	14.9066	0.0375036	0.0903164	0.415247	0.677961	0.999516	NK cell (CD56dim)	iPD_Control
MAIP1	20.3715	-0.0303461	0.0823172	-0.368648	0.71239	0.999516	NK cell (CD56dim)	iPD_Control
SPATS2L	5.17023	-0.206325	0.179769	-1.14773	0.251082	0.999516	NK cell (CD56dim)	iPD_Control
KCTD18	24.0701	0.0280042	0.0686912	0.407683	0.683507	0.999516	NK cell (CD56dim)	iPD_Control
SGO2	9.77481	0.0945369	0.113906	0.829952	0.406566	0.999516	NK cell (CD56dim)	iPD_Control
BZW1	329.695	-0.00469519	0.0412174	-0.113913	0.909307	0.999516	NK cell (CD56dim)	iPD_Control
CLK1	132.151	0.0366209	0.0610916	0.599442	0.548878	0.999516	NK cell (CD56dim)	iPD_Control
PPIL3	38.329	-0.0968037	0.0674098	-1.43605	0.150989	0.999516	NK cell (CD56dim)	iPD_Control
NIF3L1	20.0839	0.0449444	0.0890009	0.504988	0.613567	0.999516	NK cell (CD56dim)	iPD_Control
ORC2	32.5113	-0.0281455	0.063701	-0.441837	0.658607	0.999516	NK cell (CD56dim)	iPD_Control
FAM126B	44.7214	-0.00478875	0.0557003	-0.0859736	0.931487	0.999516	NK cell (CD56dim)	iPD_Control
NDUFB3	89.0788	-0.0350824	0.0896012	-0.391539	0.695399	0.999516	NK cell (CD56dim)	iPD_Control
CFLAR	293.869	-0.000576783	0.0313863	-0.0183769	0.985338	0.999516	NK cell (CD56dim)	iPD_Control
CASP10	32.8843	-0.0460247	0.0806337	-0.570787	0.568144	0.999516	NK cell (CD56dim)	iPD_Control
CASP8	210.621	-0.0761837	0.0486924	-1.56459	0.117679	0.999516	NK cell (CD56dim)	iPD_Control
TRAK2	36.8313	-0.0740574	0.059084	-1.25343	0.210051	0.999516	NK cell (CD56dim)	iPD_Control
STRADB	18.9724	-0.0917687	0.0798512	-1.14925	0.250454	0.999516	NK cell (CD56dim)	iPD_Control
ALS2	14.8434	-0.125499	0.0845255	-1.48475	0.137611	0.999516	NK cell (CD56dim)	iPD_Control
SUMO1	165.269	0.0181481	0.034295	0.529177	0.596683	0.999516	NK cell (CD56dim)	iPD_Control
NOP58	95.3835	-0.0963963	0.0495306	-1.94619	0.0516314	0.999516	NK cell (CD56dim)	iPD_Control
BMPR2	43.806	-0.0668613	0.0571359	-1.17022	0.241914	0.999516	NK cell (CD56dim)	iPD_Control
FAM117B	23.3942	0.0351486	0.0977966	0.359405	0.719292	0.999516	NK cell (CD56dim)	iPD_Control
ICA1L	11.8407	-0.0333026	0.113495	-0.293429	0.769194	0.999516	NK cell (CD56dim)	iPD_Control
WDR12	15.6552	0.017832	0.0903086	0.197457	0.84347	0.999516	NK cell (CD56dim)	iPD_Control
CARF	18.1195	0.0635399	0.0897425	0.708024	0.47893	0.999516	NK cell (CD56dim)	iPD_Control
NBEAL1	43.7359	0.00207602	0.0531196	0.0390819	0.968825	0.999516	NK cell (CD56dim)	iPD_Control
CYP20A1	51.8748	-0.100301	0.0478652	-2.09549	0.0361277	0.999516	NK cell (CD56dim)	iPD_Control
ABI2	22.5174	-0.0645875	0.0720145	-0.896868	0.369789	0.999516	NK cell (CD56dim)	iPD_Control
INO80D	58.9914	-0.0164144	0.0521252	-0.314904	0.752835	0.999516	NK cell (CD56dim)	iPD_Control
NDUFS1	43.3421	-0.0296055	0.0535166	-0.553202	0.580125	0.999516	NK cell (CD56dim)	iPD_Control
EEF1B2	1055.13	-0.00591694	0.0569838	-0.103836	0.9173	0.999516	NK cell (CD56dim)	iPD_Control
ZDBF2	7.96443	-0.26775	0.167307	-1.60035	0.109521	0.999516	NK cell (CD56dim)	iPD_Control
FASTKD2	28.2912	0.0822299	0.0632039	1.30103	0.19325	0.999516	NK cell (CD56dim)	iPD_Control
KLF7	15.739	0.26451	0.111217	2.37832	0.0173918	0.999516	NK cell (CD56dim)	iPD_Control
CREB1	107.321	0.0881808	0.0477411	1.84706	0.064738	0.999516	NK cell (CD56dim)	iPD_Control
METTL21A	20.7281	0.0146906	0.0729292	0.201437	0.840357	0.999516	NK cell (CD56dim)	iPD_Control
CCNYL1	11.3952	0.0237687	0.10031	0.236951	0.812695	0.999516	NK cell (CD56dim)	iPD_Control
PLEKHM3	21.9291	0.0065379	0.0811626	0.0805532	0.935797	0.999516	NK cell (CD56dim)	iPD_Control
IDH1	14.9348	-0.201581	0.0973696	-2.07027	0.0384273	0.999516	NK cell (CD56dim)	iPD_Control
PIKFYVE	50.5595	-0.0580313	0.0575494	-1.00837	0.313275	0.999516	NK cell (CD56dim)	iPD_Control
KANSL1L	13.1833	0.0282337	0.123697	0.228249	0.819452	0.999516	NK cell (CD56dim)	iPD_Control
LANCL1	30.8631	0.176499	0.0637813	2.76726	0.00565298	0.999516	NK cell (CD56dim)	iPD_Control
IKZF2	91.3936	0.0150494	0.105569	0.142554	0.886642	0.999516	NK cell (CD56dim)	iPD_Control
SPAG16	11.3619	0.0202503	0.116204	0.174266	0.861657	0.999516	NK cell (CD56dim)	iPD_Control
BARD1	11.9801	-0.125738	0.119749	-1.05001	0.293713	0.999516	NK cell (CD56dim)	iPD_Control
ATIC	46.0137	0.0402478	0.0659703	0.610089	0.541803	0.999516	NK cell (CD56dim)	iPD_Control
PECR	23.8086	-0.0229408	0.0751459	-0.305284	0.76015	0.999516	NK cell (CD56dim)	iPD_Control
XRCC5	318.87	0.00157384	0.0281103	0.0559878	0.955352	0.999516	NK cell (CD56dim)	iPD_Control
SMARCAL1	27.7869	-0.0368339	0.0741791	-0.496554	0.619503	0.999516	NK cell (CD56dim)	iPD_Control
CXCR2	56.3929	0.0649097	0.0969188	0.669733	0.503028	0.999516	NK cell (CD56dim)	iPD_Control
CXCR1	18.4138	-0.0315662	0.133691	-0.236114	0.813344	0.999516	NK cell (CD56dim)	iPD_Control
ARPC2	1277.13	0.0368492	0.0321261	1.14702	0.251374	0.999516	NK cell (CD56dim)	iPD_Control
AAMP	81.471	0.020038	0.0430251	0.465729	0.64141	0.999516	NK cell (CD56dim)	iPD_Control
PNKD	92.2566	0.0061725	0.0644238	0.0958109	0.923671	0.999516	NK cell (CD56dim)	iPD_Control
TMBIM1	82.5727	-0.0444212	0.0518278	-0.857093	0.391394	0.999516	NK cell (CD56dim)	iPD_Control
SLC11A1	4.75887	0.0660809	0.217294	0.304109	0.761045	0.999516	NK cell (CD56dim)	iPD_Control
CTDSP1	177.014	0.0221837	0.0401234	0.552887	0.580341	0.999516	NK cell (CD56dim)	iPD_Control
USP37	24.5535	-0.0322357	0.071625	-0.450062	0.652665	0.999516	NK cell (CD56dim)	iPD_Control
CNOT9	35.4852	-0.0306465	0.0580947	-0.527526	0.597828	0.999516	NK cell (CD56dim)	iPD_Control
ZNF142	19.6639	0.0132017	0.0786038	0.167953	0.86662	0.999516	NK cell (CD56dim)	iPD_Control
BCS1L	16.0473	0.0275539	0.0821931	0.335233	0.737449	0.999516	NK cell (CD56dim)	iPD_Control
RNF25	23.6178	-0.0970683	0.0751323	-1.29197	0.196369	0.999516	NK cell (CD56dim)	iPD_Control
TTLL4	6.10661	-0.139884	0.130054	-1.07558	0.282116	0.999516	NK cell (CD56dim)	iPD_Control
NHEJ1	18.0759	0.0153707	0.077678	0.197877	0.843141	0.999516	NK cell (CD56dim)	iPD_Control
CNPPD1	102.961	-0.0469767	0.0407272	-1.15345	0.248727	0.999516	NK cell (CD56dim)	iPD_Control
RETREG2	71.9291	0.0309585	0.0476227	0.65008	0.51564	0.999516	NK cell (CD56dim)	iPD_Control
ZFAND2B	85.3276	-0.00806274	0.0443153	-0.18194	0.855629	0.999516	NK cell (CD56dim)	iPD_Control
ATG9A	24.0632	-0.118304	0.0791269	-1.49512	0.134883	0.999516	NK cell (CD56dim)	iPD_Control
ANKZF1	41.4603	0.00858721	0.0534413	0.160685	0.872342	0.999516	NK cell (CD56dim)	iPD_Control
STK16	45.4468	0.0578759	0.0536329	1.07911	0.280538	0.999516	NK cell (CD56dim)	iPD_Control
TUBA4A	110.954	-0.0725796	0.0763635	-0.950448	0.341885	0.999516	NK cell (CD56dim)	iPD_Control
DNAJB2	21.07	0.0517618	0.0752765	0.687622	0.491691	0.999516	NK cell (CD56dim)	iPD_Control
DNPEP	62.9023	0.00517367	0.0470912	0.109865	0.912516	0.999516	NK cell (CD56dim)	iPD_Control
GMPPA	26.3298	-0.0112574	0.069879	-0.161099	0.872016	0.999516	NK cell (CD56dim)	iPD_Control
CHPF	17.6774	-0.0607637	0.0931477	-0.652337	0.514184	0.999516	NK cell (CD56dim)	iPD_Control
STK11IP	11.543	0.149256	0.107764	1.38502	0.166046	0.999516	NK cell (CD56dim)	iPD_Control
EPHA4	21.9175	-0.0566209	0.122417	-0.462523	0.643706	0.999516	NK cell (CD56dim)	iPD_Control
FARSB	27.5668	-0.0899908	0.0635945	-1.41507	0.157047	0.999516	NK cell (CD56dim)	iPD_Control
ACSL3	54.4185	0.0309113	0.0536854	0.575786	0.56476	0.999516	NK cell (CD56dim)	iPD_Control
AP1S3	4.51153	-0.325671	0.161141	-2.02103	0.0432764	0.999516	NK cell (CD56dim)	iPD_Control
WDFY1	61.9167	0.00261468	0.0561606	0.0465572	0.962866	0.999516	NK cell (CD56dim)	iPD_Control
MRPL44	50.7759	0.0319851	0.0607517	0.526489	0.598549	0.999516	NK cell (CD56dim)	iPD_Control
SERPINE2	10.4287	-0.141021	0.20897	-0.674838	0.499778	0.999516	NK cell (CD56dim)	iPD_Control
CUL3	128.274	-0.0603707	0.0428779	-1.40797	0.159141	0.999516	NK cell (CD56dim)	iPD_Control
DOCK10	233.216	0.028782	0.0490826	0.586399	0.557607	0.999516	NK cell (CD56dim)	iPD_Control
RHBDD1	21.2526	0.0117268	0.0781915	0.149975	0.880784	0.999516	NK cell (CD56dim)	iPD_Control
MFF	108.783	0.0498592	0.0357691	1.39392	0.163342	0.999516	NK cell (CD56dim)	iPD_Control
AGFG1	50.4891	-0.0248482	0.0588906	-0.421938	0.67307	0.999516	NK cell (CD56dim)	iPD_Control
TRIP12	102.366	-0.0754368	0.0457964	-1.64722	0.0995125	0.999516	NK cell (CD56dim)	iPD_Control
SP110	174.136	0.0248878	0.0386892	0.643275	0.520046	0.999516	NK cell (CD56dim)	iPD_Control
SP140	122.37	0.0440009	0.0429097	1.02543	0.30516	0.999516	NK cell (CD56dim)	iPD_Control
SP140L	93.7222	-0.0590292	0.043163	-1.36759	0.171441	0.999516	NK cell (CD56dim)	iPD_Control
SP100	324.949	0.0280482	0.0345347	0.812173	0.416692	0.999516	NK cell (CD56dim)	iPD_Control
CAB39	85.781	-0.00285827	0.0446443	-0.0640231	0.948952	0.999516	NK cell (CD56dim)	iPD_Control
PSMD1	63.9635	-0.0315369	0.0513237	-0.614471	0.538904	0.999516	NK cell (CD56dim)	iPD_Control
ARMC9	8.22418	0.0443791	0.14172	0.313145	0.75417	0.999516	NK cell (CD56dim)	iPD_Control
B3GNT7	29.5799	-0.0118688	0.155057	-0.0765444	0.938986	0.999516	NK cell (CD56dim)	iPD_Control
NCL	673.59	0.00309276	0.0385208	0.080288	0.936008	0.999516	NK cell (CD56dim)	iPD_Control
NMUR1	102.695	-0.00540371	0.0653959	-0.0826307	0.934145	0.999516	NK cell (CD56dim)	iPD_Control
PTMA	2993.55	-0.0415666	0.0499108	-0.832818	0.404948	0.999516	NK cell (CD56dim)	iPD_Control
PDE6D	51.4601	0.0210019	0.0503534	0.417091	0.676612	0.999516	NK cell (CD56dim)	iPD_Control
COPS7B	28.9554	0.0164054	0.06217	0.26388	0.791873	0.999516	NK cell (CD56dim)	iPD_Control
DIS3L2	46.2108	0.000947358	0.0553882	0.017104	0.986354	0.999516	NK cell (CD56dim)	iPD_Control
TIGD1	8.85365	-0.035694	0.114316	-0.312241	0.754858	0.999516	NK cell (CD56dim)	iPD_Control
EIF4E2	78.8052	-0.0476412	0.0397208	-1.1994	0.230372	0.999516	NK cell (CD56dim)	iPD_Control
GIGYF2	60.9255	-0.0224899	0.0573328	-0.392269	0.694859	0.999516	NK cell (CD56dim)	iPD_Control
INPP5D	270.396	0.0342944	0.0405899	0.8449	0.398167	0.999516	NK cell (CD56dim)	iPD_Control
ATG16L1	36.41	-0.0656865	0.0829423	-0.791954	0.428388	0.999516	NK cell (CD56dim)	iPD_Control
DGKD	121.49	-0.00845303	0.0514721	-0.164225	0.869554	0.999516	NK cell (CD56dim)	iPD_Control
USP40	8.91005	0.0815468	0.126705	0.643597	0.519837	0.999516	NK cell (CD56dim)	iPD_Control
ARL4C	1133.57	-0.0175734	0.0324598	-0.541389	0.588239	0.999516	NK cell (CD56dim)	iPD_Control
AGAP1	58.6857	0.293658	0.103248	2.84418	0.00445256	0.999516	NK cell (CD56dim)	iPD_Control
COPS8	76.6504	-0.0011661	0.0428347	-0.0272233	0.978282	0.999516	NK cell (CD56dim)	iPD_Control
LRRFIP1	335.644	-0.034045	0.0340004	-1.00131	0.316677	0.999516	NK cell (CD56dim)	iPD_Control
RAMP1	61.247	-0.107792	0.143513	-0.751094	0.452596	0.999516	NK cell (CD56dim)	iPD_Control
UBE2F	237.823	0.00326077	0.0444357	0.0733818	0.941502	0.999516	NK cell (CD56dim)	iPD_Control
SCLY	18.3725	-0.0672693	0.0854705	-0.787047	0.431254	0.999516	NK cell (CD56dim)	iPD_Control
ERFE	3.24342	-0.253266	0.318088	-0.796215	0.425907	0.999516	NK cell (CD56dim)	iPD_Control
ILKAP	105.137	-0.00256833	0.0482243	-0.053258	0.957526	0.999516	NK cell (CD56dim)	iPD_Control
HES6	37.3584	-0.0817553	0.118227	-0.691509	0.489246	0.999516	NK cell (CD56dim)	iPD_Control
PER2	14.2489	-0.124784	0.113489	-1.09952	0.271539	0.999516	NK cell (CD56dim)	iPD_Control
TRAF3IP1	15.0868	0.134377	0.0928316	1.44753	0.147748	0.999516	NK cell (CD56dim)	iPD_Control
ASB1	43.8979	-0.056656	0.0550229	-1.02968	0.30316	0.999516	NK cell (CD56dim)	iPD_Control
HDAC4	45.5883	-0.0319892	0.0735049	-0.435199	0.663418	0.999516	NK cell (CD56dim)	iPD_Control
NDUFA10	92.2237	0.0515595	0.0479217	1.07591	0.281966	0.999516	NK cell (CD56dim)	iPD_Control
COPS9	141.624	-0.0636712	0.0878116	-0.725089	0.468398	0.999516	NK cell (CD56dim)	iPD_Control
ANKMY1	34.7269	0.0149703	0.0751794	0.199128	0.842163	0.999516	NK cell (CD56dim)	iPD_Control
DUSP28	23.6047	-0.0617714	0.0737304	-0.837801	0.402142	0.999516	NK cell (CD56dim)	iPD_Control
RNPEPL1	200.593	0.0493589	0.0425851	1.15907	0.246429	0.999516	NK cell (CD56dim)	iPD_Control
CAPN10	27.6227	-0.049411	0.0742152	-0.66578	0.505552	0.999516	NK cell (CD56dim)	iPD_Control
MTERF4	46.1332	-0.0318722	0.0532921	-0.598066	0.549796	0.999516	NK cell (CD56dim)	iPD_Control
PASK	6.06069	-0.0956991	0.13767	-0.695133	0.486972	0.999516	NK cell (CD56dim)	iPD_Control
PPP1R7	118.689	0.0125366	0.0430998	0.290873	0.771149	0.999516	NK cell (CD56dim)	iPD_Control
HDLBP	69.7932	-0.0276566	0.046975	-0.588752	0.556028	0.999516	NK cell (CD56dim)	iPD_Control
FARP2	12.7464	0.0313758	0.0957626	0.327642	0.743183	0.999516	NK cell (CD56dim)	iPD_Control
STK25	61.8166	0.0829508	0.059062	1.40447	0.160179	0.999516	NK cell (CD56dim)	iPD_Control
BOK	32.2959	-0.179655	0.24078	-0.746138	0.455584	0.999516	NK cell (CD56dim)	iPD_Control
THAP4	42.0016	0.035471	0.0566096	0.626589	0.530929	0.999516	NK cell (CD56dim)	iPD_Control
ATG4B	71.4605	0.0514444	0.0471148	1.0919	0.274879	0.999516	NK cell (CD56dim)	iPD_Control
DTYMK	30.0256	0.163253	0.079933	2.04237	0.0411152	0.999516	NK cell (CD56dim)	iPD_Control
ING5	21.2244	-0.0264735	0.0749954	-0.353001	0.724087	0.999516	NK cell (CD56dim)	iPD_Control
D2HGDH	17.7078	0.0206591	0.103479	0.199646	0.841758	0.999516	NK cell (CD56dim)	iPD_Control
TRNT1	30.8238	-0.0248042	0.0680289	-0.364613	0.7154	0.999516	NK cell (CD56dim)	iPD_Control
CRBN	127.417	-0.00922571	0.0324381	-0.28441	0.776097	0.999516	NK cell (CD56dim)	iPD_Control
SUMF1	66.8052	-0.130585	0.0496902	-2.62797	0.00858954	0.999516	NK cell (CD56dim)	iPD_Control
ITPR1	44.2695	0.0149976	0.0621454	0.241331	0.809299	0.999516	NK cell (CD56dim)	iPD_Control
BHLHE40	189.908	-0.137369	0.0804064	-1.70844	0.0875555	0.999516	NK cell (CD56dim)	iPD_Control
ARL8B	62.5989	-0.0163145	0.0497109	-0.328187	0.74277	0.999516	NK cell (CD56dim)	iPD_Control
EDEM1	17.2412	0.0677154	0.0839403	0.806709	0.419834	0.999516	NK cell (CD56dim)	iPD_Control
RAD18	16.3364	0.116425	0.0791025	1.47183	0.141068	0.999516	NK cell (CD56dim)	iPD_Control
THUMPD3	29.7839	0.139912	0.069036	2.02666	0.0426975	0.999516	NK cell (CD56dim)	iPD_Control
SETD5	83.428	0.0128903	0.0459268	0.280671	0.778963	0.999516	NK cell (CD56dim)	iPD_Control
MTMR14	56.8148	-0.0114499	0.0532946	-0.214842	0.829891	0.999516	NK cell (CD56dim)	iPD_Control
BRPF1	31.8681	-0.0310413	0.0684126	-0.453737	0.650018	0.999516	NK cell (CD56dim)	iPD_Control
OGG1	31.8394	0.0947312	0.0691688	1.36956	0.170823	0.999516	NK cell (CD56dim)	iPD_Control
CAMK1	9.16029	0.136489	0.1606	0.849869	0.395398	0.999516	NK cell (CD56dim)	iPD_Control
TADA3	151.858	0.0710142	0.0484542	1.4656	0.142759	0.999516	NK cell (CD56dim)	iPD_Control
ARPC4	333.185	0.0182471	0.0452426	0.403317	0.686715	0.999516	NK cell (CD56dim)	iPD_Control
TTLL3	26.3428	0.00558069	0.0659257	0.0846512	0.932539	0.999516	NK cell (CD56dim)	iPD_Control
JAGN1	51.4662	-0.0302585	0.0622935	-0.48574	0.627151	0.999516	NK cell (CD56dim)	iPD_Control
IL17RC	5.43049	-0.126778	0.146887	-0.863097	0.388084	0.999516	NK cell (CD56dim)	iPD_Control
CRELD1	42.5978	0.188786	0.0633615	2.97951	0.00288708	0.999516	NK cell (CD56dim)	iPD_Control
EMC3	86.0426	0.0401282	0.0405121	0.990524	0.321918	0.999516	NK cell (CD56dim)	iPD_Control
FANCD2	6.59272	0.0925698	0.127408	0.72656	0.467495	0.999516	NK cell (CD56dim)	iPD_Control
BRK1	306.521	0.0701424	0.0391358	1.79228	0.073088	0.999516	NK cell (CD56dim)	iPD_Control
VHL	64.2226	0.0428093	0.052352	0.817721	0.413517	0.999516	NK cell (CD56dim)	iPD_Control
IRAK2	25.82	0.103157	0.0972974	1.06022	0.289044	0.999516	NK cell (CD56dim)	iPD_Control
TATDN2	38.7047	0.0225262	0.063427	0.355151	0.722476	0.999516	NK cell (CD56dim)	iPD_Control
SEC13	100.509	-0.0107457	0.041836	-0.256852	0.797293	0.999516	NK cell (CD56dim)	iPD_Control
ATG7	46.7559	0.107407	0.0725586	1.48028	0.138798	0.999516	NK cell (CD56dim)	iPD_Control
VGLL4	45.399	-0.045628	0.0575996	-0.792158	0.428268	0.999516	NK cell (CD56dim)	iPD_Control
TAMM41	21.3832	-0.0394547	0.0826335	-0.477466	0.63303	0.999516	NK cell (CD56dim)	iPD_Control
TSEN2	6.67452	-0.22073	0.127892	-1.72591	0.0843637	0.999516	NK cell (CD56dim)	iPD_Control
MKRN2OS	6.16336	0.00200952	0.155346	0.0129358	0.989679	0.999516	NK cell (CD56dim)	iPD_Control
MKRN2	36.123	0.0109391	0.0656163	0.166714	0.867595	0.999516	NK cell (CD56dim)	iPD_Control
RAF1	60.2331	-0.0489512	0.0487592	-1.00394	0.315408	0.999516	NK cell (CD56dim)	iPD_Control
IQSEC1	91.3331	-0.024459	0.05025	-0.486747	0.626438	0.999516	NK cell (CD56dim)	iPD_Control
NUP210	138.162	0.0479727	0.0443822	1.0809	0.279742	0.999516	NK cell (CD56dim)	iPD_Control
CHCHD4	9.45537	-0.00663733	0.123868	-0.053584	0.957267	0.999516	NK cell (CD56dim)	iPD_Control
TMEM43	53.7537	0.0372093	0.0533761	0.697116	0.48573	0.999516	NK cell (CD56dim)	iPD_Control
XPC	72.9337	-0.0720318	0.0526324	-1.36858	0.171129	0.999516	NK cell (CD56dim)	iPD_Control
LSM3	113.354	-0.0189015	0.0706203	-0.26765	0.788969	0.999516	NK cell (CD56dim)	iPD_Control
SLC6A6	18.602	0.118025	0.0750738	1.57212	0.115924	0.999516	NK cell (CD56dim)	iPD_Control
CCDC174	42.6559	-0.0721367	0.0677677	-1.06447	0.287116	0.999516	NK cell (CD56dim)	iPD_Control
NR2C2	52.3999	-0.0138901	0.0512117	-0.271229	0.786215	0.999516	NK cell (CD56dim)	iPD_Control
MRPS25	37.1957	0.03518	0.0727143	0.483811	0.62852	0.999516	NK cell (CD56dim)	iPD_Control
RBSN	21.7542	0.0745676	0.0757344	0.984594	0.324824	0.999516	NK cell (CD56dim)	iPD_Control
CAPN7	67.3204	0.0105213	0.0523242	0.201078	0.840637	0.999516	NK cell (CD56dim)	iPD_Control
SH3BP5	170.285	0.0583155	0.0510066	1.14329	0.252917	0.999516	NK cell (CD56dim)	iPD_Control
METTL6	19.2122	-0.0353679	0.0834005	-0.424073	0.671512	0.999516	NK cell (CD56dim)	iPD_Control
EAF1	28.4761	0.019148	0.0722859	0.264893	0.791092	0.999516	NK cell (CD56dim)	iPD_Control
COLQ	58.4737	0.0904838	0.111116	0.814316	0.415464	0.999516	NK cell (CD56dim)	iPD_Control
HACL1	39.4332	0.00176885	0.0534068	0.0331203	0.973579	0.999516	NK cell (CD56dim)	iPD_Control
BTD	39.9357	0.050454	0.0570185	0.884871	0.376226	0.999516	NK cell (CD56dim)	iPD_Control
ANKRD28	42.4456	-0.0643593	0.0819954	-0.784913	0.432504	0.999516	NK cell (CD56dim)	iPD_Control
DPH3	40.2654	-0.0425145	0.05602	-0.758916	0.447903	0.999516	NK cell (CD56dim)	iPD_Control
OXNAD1	52.8325	0.116681	0.11265	1.03579	0.300299	0.999516	NK cell (CD56dim)	iPD_Control
RFTN1	179.788	0.0597934	0.0504799	1.1845	0.236215	0.999516	NK cell (CD56dim)	iPD_Control
PLCL2	192.884	0.0336284	0.0517695	0.64958	0.515964	0.999516	NK cell (CD56dim)	iPD_Control
TBC1D5	160.505	-0.00884257	0.0439801	-0.201058	0.840653	0.999516	NK cell (CD56dim)	iPD_Control
SATB1	75.265	-0.00553901	0.072156	-0.0767644	0.938811	0.999516	NK cell (CD56dim)	iPD_Control
RAB5A	60.514	-0.00453012	0.0516962	-0.0876297	0.930171	0.999516	NK cell (CD56dim)	iPD_Control
KAT2B	66.2321	0.0941153	0.0722373	1.30286	0.192622	0.999516	NK cell (CD56dim)	iPD_Control
UBE2E1	59.0232	-0.0235657	0.0503872	-0.467691	0.640006	0.999516	NK cell (CD56dim)	iPD_Control
NKIRAS1	5.98406	0.075109	0.137873	0.54477	0.585911	0.999516	NK cell (CD56dim)	iPD_Control
NR1D2	84.8564	-0.071896	0.0677943	-1.0605	0.288916	0.999516	NK cell (CD56dim)	iPD_Control
TOP2B	133.642	0.0271253	0.0478951	0.566348	0.571157	0.999516	NK cell (CD56dim)	iPD_Control
NGLY1	89.1378	-0.0538011	0.0419833	-1.28149	0.200022	0.999516	NK cell (CD56dim)	iPD_Control
OXSM	12.4087	0.0168074	0.0946269	0.177618	0.859023	0.999516	NK cell (CD56dim)	iPD_Control
SLC4A7	45.105	0.0244925	0.0677686	0.361413	0.717791	0.999516	NK cell (CD56dim)	iPD_Control
EOMES	98.608	-0.102914	0.0847345	-1.21454	0.224541	0.999516	NK cell (CD56dim)	iPD_Control
CMC1	420.491	-0.118539	0.10241	-1.15749	0.24707	0.999516	NK cell (CD56dim)	iPD_Control
AZI2	34.3857	-0.0513998	0.0638631	-0.804845	0.420909	0.999516	NK cell (CD56dim)	iPD_Control
ZCWPW2	8.54584	0.0807023	0.118842	0.679071	0.497093	0.999516	NK cell (CD56dim)	iPD_Control
TGFBR2	153.593	-0.03778	0.0409604	-0.922353	0.356344	0.999516	NK cell (CD56dim)	iPD_Control
STT3B	116.524	0.0845556	0.0483208	1.74988	0.0801389	0.999516	NK cell (CD56dim)	iPD_Control
GPD1L	12.0185	0.055994	0.0950968	0.58881	0.555989	0.999516	NK cell (CD56dim)	iPD_Control
CMTM7	18.7432	-0.0154736	0.119929	-0.129023	0.897339	0.999516	NK cell (CD56dim)	iPD_Control
CMTM6	117.137	-0.0381754	0.0391334	-0.97552	0.329303	0.999516	NK cell (CD56dim)	iPD_Control
DYNC1LI1	53.1681	-0.0704647	0.0481147	-1.46452	0.143053	0.999516	NK cell (CD56dim)	iPD_Control
CNOT10	34.0378	0.047108	0.0563896	0.835402	0.403491	0.999516	NK cell (CD56dim)	iPD_Control
GLB1	37.2275	0.0485655	0.0654015	0.742575	0.457739	0.999516	NK cell (CD56dim)	iPD_Control
CRTAP	43.8717	0.0479645	0.058054	0.826205	0.408688	0.999516	NK cell (CD56dim)	iPD_Control
UBP1	36.5126	0.00398392	0.0583153	0.0683169	0.945533	0.999516	NK cell (CD56dim)	iPD_Control
CLASP2	92.1569	-0.0128023	0.0506504	-0.252759	0.800454	0.999516	NK cell (CD56dim)	iPD_Control
PDCD6IP	107.611	0.0206488	0.0401442	0.514365	0.606997	0.999516	NK cell (CD56dim)	iPD_Control
TRANK1	99.8846	0.0763586	0.0551401	1.38481	0.16611	0.999516	NK cell (CD56dim)	iPD_Control
EPM2AIP1	28.8568	-0.0447925	0.0623917	-0.717924	0.472804	0.999516	NK cell (CD56dim)	iPD_Control
MLH1	29.7571	0.0384179	0.0602146	0.638016	0.523463	0.999516	NK cell (CD56dim)	iPD_Control
LRRFIP2	67.4757	-0.0669899	0.0420473	-1.5932	0.111115	0.999516	NK cell (CD56dim)	iPD_Control
GOLGA4	157.951	0.0497085	0.0404644	1.22845	0.219278	0.999516	NK cell (CD56dim)	iPD_Control
VILL	23.3282	0.017703	0.0785776	0.225293	0.821751	0.999516	NK cell (CD56dim)	iPD_Control
PLCD1	15.6372	-0.0153686	0.08566	-0.179414	0.857612	0.999516	NK cell (CD56dim)	iPD_Control
DLEC1	7.92806	0.084594	0.120627	0.701285	0.483125	0.999516	NK cell (CD56dim)	iPD_Control
ACAA1	89.9315	-0.011446	0.046656	-0.245327	0.806203	0.999516	NK cell (CD56dim)	iPD_Control
MYD88	61.6511	-0.0309115	0.0551435	-0.560564	0.575095	0.999516	NK cell (CD56dim)	iPD_Control
OXSR1	46.9496	-0.000498225	0.052767	-0.00944197	0.992467	0.999516	NK cell (CD56dim)	iPD_Control
EXOG	47.3603	-0.0462606	0.0667955	-0.692571	0.488579	0.999516	NK cell (CD56dim)	iPD_Control
SCN11A	6.83534	0.0775736	0.155023	0.500401	0.616793	0.999516	NK cell (CD56dim)	iPD_Control
WDR48	53.6846	-0.0322226	0.0576115	-0.559309	0.575951	0.999516	NK cell (CD56dim)	iPD_Control
CSRNP1	65.2616	-0.107013	0.161879	-0.661065	0.508571	0.999516	NK cell (CD56dim)	iPD_Control
CX3CR1	440.715	0.0251422	0.143536	0.175162	0.860952	0.999516	NK cell (CD56dim)	iPD_Control
SLC25A38	52.7315	-0.0640517	0.0574666	-1.11459	0.265026	0.999516	NK cell (CD56dim)	iPD_Control
EIF1B	106.835	-0.0627146	0.0551571	-1.13702	0.255531	0.999516	NK cell (CD56dim)	iPD_Control
ZNF619	5.55785	-0.101683	0.14139	-0.719165	0.472039	0.999516	NK cell (CD56dim)	iPD_Control
ZNF621	15.1106	0.00982586	0.08627	0.113897	0.90932	0.999516	NK cell (CD56dim)	iPD_Control
CTNNB1	122.481	-0.0583474	0.0435157	-1.34084	0.179973	0.999516	NK cell (CD56dim)	iPD_Control
ULK4	33.1507	0.000977391	0.0783439	0.0124757	0.990046	0.999516	NK cell (CD56dim)	iPD_Control
TRAK1	27.3014	-0.153856	0.0738505	-2.08335	0.0372196	0.999516	NK cell (CD56dim)	iPD_Control
SEC22C	33.8573	-0.128372	0.0583384	-2.20047	0.0277739	0.999516	NK cell (CD56dim)	iPD_Control
SS18L2	92.6158	-0.0652733	0.0518456	-1.25899	0.208033	0.999516	NK cell (CD56dim)	iPD_Control
NKTR	122.625	-0.0820265	0.0408938	-2.00584	0.0448731	0.999516	NK cell (CD56dim)	iPD_Control
HIGD1A	75.7347	0.048308	0.0598732	0.806839	0.419759	0.999516	NK cell (CD56dim)	iPD_Control
POMGNT2	8.8293	-0.124545	0.108646	-1.14633	0.251657	0.999516	NK cell (CD56dim)	iPD_Control
SNRK	191.886	0.00382982	0.0438611	0.0873169	0.93042	0.999516	NK cell (CD56dim)	iPD_Control
ANO10	20.6295	0.126696	0.0841307	1.50595	0.13208	0.999516	NK cell (CD56dim)	iPD_Control
ABHD5	21.0601	0.11857	0.0761736	1.55657	0.119572	0.999516	NK cell (CD56dim)	iPD_Control
TCAIM	19.1349	0.0161821	0.0829822	0.195007	0.845388	0.999516	NK cell (CD56dim)	iPD_Control
ZNF445	27.0541	0.092646	0.077703	1.19231	0.23314	0.999516	NK cell (CD56dim)	iPD_Control
ZNF852	27.4032	0.0294069	0.0834344	0.352456	0.724496	0.999516	NK cell (CD56dim)	iPD_Control
ZKSCAN7	5.29429	-0.0697697	0.143814	-0.485138	0.627578	0.999516	NK cell (CD56dim)	iPD_Control
ZNF197	14.2672	-0.0095842	0.0895885	-0.10698	0.914805	0.999516	NK cell (CD56dim)	iPD_Control
ZNF35	16.3599	0.153844	0.090374	1.7023	0.0886987	0.999516	NK cell (CD56dim)	iPD_Control
ZNF502	4.50805	0.113546	0.164897	0.688591	0.49108	0.999516	NK cell (CD56dim)	iPD_Control
KIAA1143	54.0189	-0.118772	0.0616493	-1.92657	0.054033	0.999516	NK cell (CD56dim)	iPD_Control
TMEM42	18.4052	-0.111759	0.0837079	-1.33511	0.18184	0.999516	NK cell (CD56dim)	iPD_Control
ZDHHC3	56.0722	0.11248	0.0493125	2.28096	0.022551	0.999516	NK cell (CD56dim)	iPD_Control
EXOSC7	46.9497	-0.103853	0.0568056	-1.82821	0.0675175	0.999516	NK cell (CD56dim)	iPD_Control
LARS2	17.0705	0.0310581	0.0857029	0.362393	0.717059	0.999516	NK cell (CD56dim)	iPD_Control
LIMD1	21.2064	0.136844	0.0761788	1.79635	0.072439	0.999516	NK cell (CD56dim)	iPD_Control
SACM1L	115.969	-0.0737769	0.0870006	-0.848005	0.396435	0.999516	NK cell (CD56dim)	iPD_Control
LZTFL1	24.2327	-0.0988184	0.126826	-0.779168	0.435881	0.999516	NK cell (CD56dim)	iPD_Control
FYCO1	23.8572	0.0433864	0.0846158	0.512746	0.608129	0.999516	NK cell (CD56dim)	iPD_Control
CCDC12	155	-0.042564	0.0453281	-0.93902	0.34772	0.999516	NK cell (CD56dim)	iPD_Control
NBEAL2	79.7652	0.0676508	0.0672358	1.00617	0.314332	0.999516	NK cell (CD56dim)	iPD_Control
SETD2	136.714	0.0282092	0.0461613	0.611099	0.541134	0.999516	NK cell (CD56dim)	iPD_Control
KIF9	13.2095	-0.0484859	0.0916476	-0.529048	0.596772	0.999516	NK cell (CD56dim)	iPD_Control
KLHL18	17.8423	-0.0746166	0.0864877	-0.862742	0.388279	0.999516	NK cell (CD56dim)	iPD_Control
PTPN23	22.9948	0.0894331	0.0690516	1.29516	0.195264	0.999516	NK cell (CD56dim)	iPD_Control
SCAP	35.7572	0.0122728	0.0612094	0.200505	0.841086	0.999516	NK cell (CD56dim)	iPD_Control
ELP6	45.1709	0.00686768	0.0596387	0.115155	0.908322	0.999516	NK cell (CD56dim)	iPD_Control
SMARCC1	140.808	0.00341863	0.0405447	0.0843174	0.932804	0.999516	NK cell (CD56dim)	iPD_Control
DHX30	51.7642	-0.0503576	0.0508776	-0.989778	0.322283	0.999516	NK cell (CD56dim)	iPD_Control
MAP4	111.062	-0.0150326	0.0460501	-0.32644	0.744092	0.999516	NK cell (CD56dim)	iPD_Control
ZNF589	7.07336	0.0238276	0.119688	0.199081	0.842199	0.999516	NK cell (CD56dim)	iPD_Control
NME6	26.1328	-0.0562942	0.0697147	-0.807494	0.419382	0.999516	NK cell (CD56dim)	iPD_Control
CCDC51	7.98334	0.035716	0.12933	0.276163	0.782423	0.999516	NK cell (CD56dim)	iPD_Control
TMA7	734.167	-0.0248365	0.0826926	-0.300347	0.763912	0.999516	NK cell (CD56dim)	iPD_Control
ATRIP	21.397	0.103765	0.0819896	1.26559	0.205659	0.999516	NK cell (CD56dim)	iPD_Control
SHISA5	240.904	0.0543697	0.0403924	1.34604	0.17829	0.999516	NK cell (CD56dim)	iPD_Control
UQCRC1	132.364	0.0150851	0.0417689	0.361156	0.717983	0.999516	NK cell (CD56dim)	iPD_Control
SLC26A6	12.1307	0.0485074	0.0969777	0.500191	0.616941	0.999516	NK cell (CD56dim)	iPD_Control
NCKIPSD	6.55996	-0.180149	0.127803	-1.40959	0.158662	0.999516	NK cell (CD56dim)	iPD_Control
IP6K2	69.25	0.0252946	0.0453649	0.55758	0.577131	0.999516	NK cell (CD56dim)	iPD_Control
PRKAR2A	75.6621	0.0520124	0.0500446	1.03932	0.298656	0.999516	NK cell (CD56dim)	iPD_Control
SLC25A20	63.7179	0.0204624	0.0750886	0.27251	0.78523	0.999516	NK cell (CD56dim)	iPD_Control
ARIH2OS	14.2077	0.0965461	0.095607	1.00982	0.312581	0.999516	NK cell (CD56dim)	iPD_Control
ARIH2	162.851	-0.0377693	0.0405412	-0.931626	0.35153	0.999516	NK cell (CD56dim)	iPD_Control
P4HTM	34.2137	-0.0757452	0.0623622	-1.2146	0.224518	0.999516	NK cell (CD56dim)	iPD_Control
WDR6	35.3937	0.0702675	0.0623146	1.12762	0.259479	0.999516	NK cell (CD56dim)	iPD_Control
DALRD3	28.1907	-0.0688709	0.0713796	-0.964855	0.334618	0.999516	NK cell (CD56dim)	iPD_Control
NDUFAF3	110.269	0.00842335	0.0580029	0.145223	0.884535	0.999516	NK cell (CD56dim)	iPD_Control
IMPDH2	51.8809	0.085598	0.0570553	1.50026	0.133546	0.999516	NK cell (CD56dim)	iPD_Control
QRICH1	76.7228	-0.0159424	0.0507216	-0.314312	0.753284	0.999516	NK cell (CD56dim)	iPD_Control
QARS	78.2896	0.0727135	0.0576746	1.26076	0.207397	0.999516	NK cell (CD56dim)	iPD_Control
USP19	26.4281	0.0582803	0.0656591	0.88762	0.374745	0.999516	NK cell (CD56dim)	iPD_Control
CCDC71	19.8501	0.00335107	0.0929445	0.0360545	0.971239	0.999516	NK cell (CD56dim)	iPD_Control
USP4	78.0259	-0.0300308	0.0440053	-0.682436	0.494963	0.999516	NK cell (CD56dim)	iPD_Control
RHOA	729.917	0.00578954	0.0318818	0.181594	0.855901	0.999516	NK cell (CD56dim)	iPD_Control
TCTA	51.7452	-0.00913394	0.0614532	-0.148632	0.881844	0.999516	NK cell (CD56dim)	iPD_Control
AMT	6.15161	0.133473	0.136132	0.98047	0.326854	0.999516	NK cell (CD56dim)	iPD_Control
NICN1	7.93934	0.0929251	0.123169	0.754449	0.450579	0.999516	NK cell (CD56dim)	iPD_Control
DAG1	14.1389	0.0699851	0.0925907	0.755854	0.449737	0.999516	NK cell (CD56dim)	iPD_Control
APEH	74.6193	-0.012871	0.0497008	-0.258969	0.795659	0.999516	NK cell (CD56dim)	iPD_Control
RNF123	12.9301	0.147486	0.0973732	1.51465	0.129861	0.999516	NK cell (CD56dim)	iPD_Control
GMPPB	20.1157	-0.0115066	0.0822752	-0.139855	0.888774	0.999516	NK cell (CD56dim)	iPD_Control
IP6K1	44.3288	-0.0270176	0.0620134	-0.435674	0.663074	0.999516	NK cell (CD56dim)	iPD_Control
UBA7	60.9123	0.00249522	0.0544581	0.0458191	0.963454	0.999516	NK cell (CD56dim)	iPD_Control
MON1A	14.2248	-0.0419102	0.110271	-0.380065	0.703897	0.999516	NK cell (CD56dim)	iPD_Control
RBM6	114.882	-0.00109738	0.0375998	-0.0291859	0.976716	0.999516	NK cell (CD56dim)	iPD_Control
RBM5	77.6963	0.0383772	0.0413011	0.929206	0.352782	0.999516	NK cell (CD56dim)	iPD_Control
GNAI2	638.129	-0.00315872	0.028606	-0.110422	0.912075	0.999516	NK cell (CD56dim)	iPD_Control
IFRD2	24.7719	0.0561361	0.0728233	0.770854	0.440793	0.999516	NK cell (CD56dim)	iPD_Control
NAA80	13.4983	0.0907973	0.0913005	0.994489	0.319985	0.999516	NK cell (CD56dim)	iPD_Control
HYAL2	6.59672	0.252454	0.139634	1.80797	0.0706112	0.999516	NK cell (CD56dim)	iPD_Control
TUSC2	62.129	0.0620059	0.0482693	1.28458	0.198939	0.999516	NK cell (CD56dim)	iPD_Control
RASSF1	257.372	0.00795415	0.0387867	0.205074	0.837514	0.999516	NK cell (CD56dim)	iPD_Control
NPRL2	84.5152	0.00247955	0.0500078	0.0495833	0.960454	0.999516	NK cell (CD56dim)	iPD_Control
CYB561D2	110.387	0.00448769	0.0401996	0.111635	0.911113	0.999516	NK cell (CD56dim)	iPD_Control
TMEM115	33.814	-0.0886365	0.0696461	-1.27267	0.203135	0.999516	NK cell (CD56dim)	iPD_Control
CACNA2D2	26.7859	0.160802	0.0841146	1.9117	0.0559151	0.999516	NK cell (CD56dim)	iPD_Control
HEMK1	22.1086	-0.0212287	0.0725374	-0.292659	0.769783	0.999516	NK cell (CD56dim)	iPD_Control
CISH	14.5936	0.000866764	0.228471	0.00379376	0.996973	0.999838	NK cell (CD56dim)	iPD_Control
MAPKAPK3	52.6957	-0.00970006	0.0701045	-0.138366	0.889951	0.999516	NK cell (CD56dim)	iPD_Control
DOCK3	12.2771	0.0914043	0.122865	0.743941	0.456912	0.999516	NK cell (CD56dim)	iPD_Control
MANF	106.16	0.0462888	0.0591885	0.782058	0.434181	0.999516	NK cell (CD56dim)	iPD_Control
RBM15B	46.8321	-0.0607029	0.0629194	-0.964772	0.334659	0.999516	NK cell (CD56dim)	iPD_Control
DCAF1	26.0774	-0.0463832	0.0764385	-0.606805	0.543981	0.999516	NK cell (CD56dim)	iPD_Control
RAD54L2	15.757	-0.0302173	0.09459	-0.319456	0.749381	0.999516	NK cell (CD56dim)	iPD_Control
TEX264	107.717	0.00242562	0.0504269	0.0481016	0.961635	0.999516	NK cell (CD56dim)	iPD_Control
RRP9	18.3713	-0.0238065	0.0794598	-0.299605	0.764478	0.999516	NK cell (CD56dim)	iPD_Control
PARP3	6.30215	-0.177186	0.155636	-1.13846	0.254927	0.999516	NK cell (CD56dim)	iPD_Control
PCBP4	10.908	0.0453208	0.122254	0.37071	0.710854	0.999516	NK cell (CD56dim)	iPD_Control
ABHD14B	109.244	0.0541387	0.0513827	1.05364	0.292049	0.999516	NK cell (CD56dim)	iPD_Control
ABHD14A	70.4937	0.0134123	0.0596782	0.224743	0.822179	0.999516	NK cell (CD56dim)	iPD_Control
ACY1	15.2937	0.00627609	0.0910531	0.0689278	0.945047	0.999516	NK cell (CD56dim)	iPD_Control
DUSP7	5.89766	-0.239867	0.12975	-1.84868	0.0645035	0.999516	NK cell (CD56dim)	iPD_Control
ALAS1	25.5761	0.0295171	0.0748258	0.394477	0.693229	0.999516	NK cell (CD56dim)	iPD_Control
TWF2	175.16	0.0273366	0.048827	0.559866	0.575571	0.999516	NK cell (CD56dim)	iPD_Control
PPM1M	69.7443	0.0747412	0.0645388	1.15808	0.24683	0.999516	NK cell (CD56dim)	iPD_Control
WDR82	84.5974	-0.0672806	0.0433797	-1.55097	0.120908	0.999516	NK cell (CD56dim)	iPD_Control
GLYCTK	34.4007	0.0914898	0.0602827	1.51768	0.129095	0.999516	NK cell (CD56dim)	iPD_Control
DNAH1	13.2439	-0.0501549	0.0970415	-0.51684	0.605268	0.999516	NK cell (CD56dim)	iPD_Control
BAP1	32.72	0.0234428	0.0618282	0.37916	0.704569	0.999516	NK cell (CD56dim)	iPD_Control
PHF7	14.3509	0.0121836	0.0986811	0.123464	0.90174	0.999516	NK cell (CD56dim)	iPD_Control
NISCH	42.9676	-0.0416034	0.060249	-0.690524	0.489865	0.999516	NK cell (CD56dim)	iPD_Control
SMIM4	17.5001	-0.122254	0.0991672	-1.23281	0.217648	0.999516	NK cell (CD56dim)	iPD_Control
PBRM1	110.703	-0.00429458	0.0398031	-0.107895	0.914079	0.999516	NK cell (CD56dim)	iPD_Control
GNL3	35.5626	-0.0168432	0.0627072	-0.268601	0.788237	0.999516	NK cell (CD56dim)	iPD_Control
GLT8D1	46.6018	0.0340636	0.0589585	0.577756	0.563429	0.999516	NK cell (CD56dim)	iPD_Control
SPCS1	254.473	-0.00100519	0.0469387	-0.0214149	0.982915	0.999516	NK cell (CD56dim)	iPD_Control
NEK4	10.3658	0.157881	0.0992786	1.59029	0.11177	0.999516	NK cell (CD56dim)	iPD_Control
STIMATE	16.8478	-0.0760821	0.0897746	-0.847479	0.396728	0.999516	NK cell (CD56dim)	iPD_Control
SFMBT1	24.128	-0.0395129	0.0723913	-0.545824	0.585187	0.999516	NK cell (CD56dim)	iPD_Control
RFT1	12.6066	-0.0908148	0.0958224	-0.947741	0.343262	0.999516	NK cell (CD56dim)	iPD_Control
PRKCD	25.7825	-0.124002	0.0685497	-1.80894	0.0704601	0.999516	NK cell (CD56dim)	iPD_Control
TKT	107.681	0.000535322	0.0511769	0.0104602	0.991654	0.999516	NK cell (CD56dim)	iPD_Control
DCP1A	50.6263	0.0144372	0.0566437	0.254878	0.798817	0.999516	NK cell (CD56dim)	iPD_Control
CACNA1D	3.61357	-0.172171	0.195862	-0.879045	0.379377	0.999516	NK cell (CD56dim)	iPD_Control
ACTR8	25.4335	-0.127777	0.0735109	-1.7382	0.0821757	0.999516	NK cell (CD56dim)	iPD_Control
SELENOK	200.16	0.0419064	0.0564821	0.741941	0.458123	0.999516	NK cell (CD56dim)	iPD_Control
CCDC66	35.5294	-0.0529682	0.068008	-0.778853	0.436066	0.999516	NK cell (CD56dim)	iPD_Control
TASOR	103.725	0.0062663	0.0430545	0.145544	0.884282	0.999516	NK cell (CD56dim)	iPD_Control
ARHGEF3	227.98	-0.0209566	0.0590061	-0.355159	0.72247	0.999516	NK cell (CD56dim)	iPD_Control
APPL1	94.7579	-0.0478009	0.0466898	-1.0238	0.305931	0.999516	NK cell (CD56dim)	iPD_Control
PDE12	28.687	-0.00111618	0.0639326	-0.0174587	0.986071	0.999516	NK cell (CD56dim)	iPD_Control
ARF4	107.416	0.0100583	0.0448843	0.224095	0.822684	0.999516	NK cell (CD56dim)	iPD_Control
DENND6A	66.1583	-0.0111007	0.0589226	-0.188395	0.850567	0.999516	NK cell (CD56dim)	iPD_Control
SLMAP	72.9437	-0.0439148	0.0478274	-0.918194	0.358517	0.999516	NK cell (CD56dim)	iPD_Control
FLNB	9.92293	-0.135008	0.122156	-1.10521	0.269069	0.999516	NK cell (CD56dim)	iPD_Control
ABHD6	13.897	0.00328876	0.0941604	0.0349272	0.972138	0.999516	NK cell (CD56dim)	iPD_Control
HTD2	5.37613	-0.199123	0.152181	-1.30847	0.190715	0.999516	NK cell (CD56dim)	iPD_Control
PXK	44.1163	0.0499784	0.0590003	0.847088	0.396946	0.999516	NK cell (CD56dim)	iPD_Control
PDHB	71.0577	0.0214143	0.0470431	0.455206	0.648961	0.999516	NK cell (CD56dim)	iPD_Control
KCTD6	12.7607	0.00850176	0.0992162	0.0856892	0.931713	0.999516	NK cell (CD56dim)	iPD_Control
FHIT	27.839	0.100621	0.112659	0.893151	0.371776	0.999516	NK cell (CD56dim)	iPD_Control
PTPRG	4.17923	0.387432	0.243986	1.58793	0.112303	0.999516	NK cell (CD56dim)	iPD_Control
THOC7	75.6965	-0.0328908	0.0631153	-0.521123	0.602281	0.999516	NK cell (CD56dim)	iPD_Control
ATXN7	53.2703	-0.0760889	0.0652637	-1.16587	0.243667	0.999516	NK cell (CD56dim)	iPD_Control
PSMD6	93.9998	-0.0442935	0.0410638	-1.07865	0.280744	0.999516	NK cell (CD56dim)	iPD_Control
SLC25A26	57.9057	0.0222822	0.0543085	0.410289	0.681594	0.999516	NK cell (CD56dim)	iPD_Control
LRIG1	10.7493	-0.00134367	0.154755	-0.00868259	0.993072	0.999516	NK cell (CD56dim)	iPD_Control
SUCLG2	86.9002	0.0287366	0.0525545	0.546797	0.584518	0.999516	NK cell (CD56dim)	iPD_Control
EOGT	5.51539	0.0141374	0.137791	0.102601	0.91828	0.999516	NK cell (CD56dim)	iPD_Control
TMF1	100.747	-0.0163112	0.0466436	-0.349699	0.726565	0.999516	NK cell (CD56dim)	iPD_Control
UBA3	76.7285	0.0584832	0.0391155	1.49514	0.134878	0.999516	NK cell (CD56dim)	iPD_Control
ARL6IP5	456.58	-0.0125704	0.0390899	-0.321576	0.747774	0.999516	NK cell (CD56dim)	iPD_Control
FRMD4B	10.5655	0.430144	0.205741	2.09071	0.0365543	0.999516	NK cell (CD56dim)	iPD_Control
FOXP1	197.526	0.0047609	0.0428626	0.111074	0.911558	0.999516	NK cell (CD56dim)	iPD_Control
EIF4E3	64.2296	-0.00749362	0.0535168	-0.140024	0.888641	0.999516	NK cell (CD56dim)	iPD_Control
RYBP	16.0934	-0.0257378	0.0937943	-0.274406	0.783772	0.999516	NK cell (CD56dim)	iPD_Control
SHQ1	21.8898	0.0999615	0.069655	1.43509	0.15126	0.999516	NK cell (CD56dim)	iPD_Control
PPP4R2	90.1582	0.00138195	0.0392225	0.0352337	0.971893	0.999516	NK cell (CD56dim)	iPD_Control
ZNF717	9.41505	0.0385457	0.126901	0.303747	0.76132	0.999516	NK cell (CD56dim)	iPD_Control
GBE1	21.968	-0.0667769	0.0787267	-0.848213	0.39632	0.999516	NK cell (CD56dim)	iPD_Control
CADM2	2.00865	0.618812	0.598638	1.0337	0.301277	0.999516	NK cell (CD56dim)	iPD_Control
CHMP2B	43.3403	0.0967632	0.0539408	1.79388	0.0728328	0.999516	NK cell (CD56dim)	iPD_Control
CGGBP1	139.287	-0.04737	0.0375843	-1.26037	0.207536	0.999516	NK cell (CD56dim)	iPD_Control
ZNF654	38.0288	0.0254175	0.0717115	0.354441	0.723009	0.999516	NK cell (CD56dim)	iPD_Control
ARL13B	12.7473	0.0508231	0.104049	0.488455	0.625228	0.999516	NK cell (CD56dim)	iPD_Control
DHFR2	5.41704	-0.0260577	0.138639	-0.187953	0.850913	0.999516	NK cell (CD56dim)	iPD_Control
NSUN3	32.638	-0.0153507	0.0607247	-0.252792	0.800429	0.999516	NK cell (CD56dim)	iPD_Control
ARL6	5.40222	-0.112362	0.149094	-0.753631	0.451071	0.999516	NK cell (CD56dim)	iPD_Control
RIOX2	8.3457	-0.0828771	0.114551	-0.723493	0.469377	0.999516	NK cell (CD56dim)	iPD_Control
CLDND1	111.352	-0.00876471	0.0555843	-0.157683	0.874706	0.999516	NK cell (CD56dim)	iPD_Control
CPOX	12.8727	-0.0849519	0.103173	-0.82339	0.410286	0.999516	NK cell (CD56dim)	iPD_Control
CMSS1	20.1267	0.000319623	0.08599	0.00371698	0.997034	0.999838	NK cell (CD56dim)	iPD_Control
FILIP1L	4.66326	0.0498194	0.184606	0.269869	0.787261	0.999516	NK cell (CD56dim)	iPD_Control
TBC1D23	39.027	-0.0785484	0.0596045	-1.31783	0.187561	0.999516	NK cell (CD56dim)	iPD_Control
NIT2	36.9769	-0.0419826	0.0595065	-0.705514	0.480491	0.999516	NK cell (CD56dim)	iPD_Control
TOMM70	39.7401	-0.0828922	0.0600909	-1.37945	0.167757	0.999516	NK cell (CD56dim)	iPD_Control
TFG	40.2822	-0.0407067	0.0518164	-0.785595	0.432105	0.999516	NK cell (CD56dim)	iPD_Control
SENP7	72.5765	-0.0118599	0.053487	-0.221734	0.824521	0.999516	NK cell (CD56dim)	iPD_Control
TRMT10C	48.2299	0.0911895	0.0771923	1.18133	0.237472	0.999516	NK cell (CD56dim)	iPD_Control
PCNP	100.612	-0.00608692	0.0420894	-0.144619	0.885012	0.999516	NK cell (CD56dim)	iPD_Control
ZBTB11	58.6847	0.0357574	0.0546496	0.654303	0.512916	0.999516	NK cell (CD56dim)	iPD_Control
CEP97	9.08241	0.00775993	0.111215	0.0697744	0.944373	0.999516	NK cell (CD56dim)	iPD_Control
NXPE3	18.9612	0.0240594	0.0814354	0.295441	0.767657	0.999516	NK cell (CD56dim)	iPD_Control
NFKBIZ	47.2882	-0.111817	0.104658	-1.0684	0.28534	0.999516	NK cell (CD56dim)	iPD_Control
CBLB	298.956	-0.0538932	0.0555116	-0.970845	0.331625	0.999516	NK cell (CD56dim)	iPD_Control
BBX	133.409	0.0333327	0.0378196	0.88136	0.378123	0.999516	NK cell (CD56dim)	iPD_Control
CD47	316.843	-0.00666884	0.0370661	-0.179917	0.857218	0.999516	NK cell (CD56dim)	iPD_Control
IFT57	23.4421	-0.0388546	0.0787845	-0.493176	0.621888	0.999516	NK cell (CD56dim)	iPD_Control
DZIP3	22.2368	-0.0725657	0.117532	-0.617411	0.536964	0.999516	NK cell (CD56dim)	iPD_Control
TRAT1	3.3119	-0.367838	0.226151	-1.62651	0.10384	0.999516	NK cell (CD56dim)	iPD_Control
CD96	296.887	0.00978907	0.040083	0.24422	0.80706	0.999516	NK cell (CD56dim)	iPD_Control
PLCXD2	16.1137	0.00174026	0.0845194	0.0205901	0.983573	0.999516	NK cell (CD56dim)	iPD_Control
PHLDB2	33.151	-0.0162258	0.0778875	-0.208323	0.834976	0.999516	NK cell (CD56dim)	iPD_Control
ABHD10	27.4395	0.0227963	0.0677092	0.336679	0.736359	0.999516	NK cell (CD56dim)	iPD_Control
ATG3	72.1617	0.0328518	0.0565354	0.581083	0.561184	0.999516	NK cell (CD56dim)	iPD_Control
SLC35A5	11.7165	-0.0369477	0.106354	-0.347403	0.728288	0.999516	NK cell (CD56dim)	iPD_Control
GTPBP8	28.2326	-0.0839411	0.0660779	-1.27034	0.203965	0.999516	NK cell (CD56dim)	iPD_Control
NEPRO	39.4315	0.00863165	0.0584567	0.147659	0.882612	0.999516	NK cell (CD56dim)	iPD_Control
SPICE1	12.0998	0.0285019	0.0959892	0.296928	0.766521	0.999516	NK cell (CD56dim)	iPD_Control
SIDT1	103.917	-0.0212349	0.0538774	-0.394133	0.693483	0.999516	NK cell (CD56dim)	iPD_Control
USF3	56.2243	-0.0501195	0.0541761	-0.925123	0.354902	0.999516	NK cell (CD56dim)	iPD_Control
NAA50	68.6032	-0.125676	0.0648641	-1.93753	0.0526812	0.999516	NK cell (CD56dim)	iPD_Control
ATP6V1A	38.525	0.0513145	0.0576842	0.889577	0.373693	0.999516	NK cell (CD56dim)	iPD_Control
CCDC191	7.7389	-0.0203906	0.120828	-0.168758	0.865987	0.999516	NK cell (CD56dim)	iPD_Control
QTRT2	14.1791	0.00188625	0.0859777	0.0219388	0.982497	0.999516	NK cell (CD56dim)	iPD_Control
TIGIT	109.959	-0.232077	0.121953	-1.90301	0.0570396	0.999516	NK cell (CD56dim)	iPD_Control
ZBTB20	185.851	0.0262661	0.0406595	0.646001	0.518279	0.999516	NK cell (CD56dim)	iPD_Control
LSAMP	9.99164	-0.0722446	0.114345	-0.631814	0.527508	0.999516	NK cell (CD56dim)	iPD_Control
B4GALT4	45.2301	0.0545793	0.0744281	0.733316	0.463366	0.999516	NK cell (CD56dim)	iPD_Control
ARHGAP31	7.42686	0.183097	0.12304	1.48811	0.136722	0.999516	NK cell (CD56dim)	iPD_Control
TMEM39A	25.0182	-0.0143085	0.0717214	-0.199501	0.841871	0.999516	NK cell (CD56dim)	iPD_Control
POGLUT1	28.1572	-0.018302	0.0717193	-0.255189	0.798577	0.999516	NK cell (CD56dim)	iPD_Control
TIMMDC1	41.8008	0.0776564	0.0690633	1.12442	0.260834	0.999516	NK cell (CD56dim)	iPD_Control
ADPRH	4.53987	0.0817913	0.156036	0.524182	0.600152	0.999516	NK cell (CD56dim)	iPD_Control
COX17	108.86	-0.0160853	0.0737868	-0.217996	0.827432	0.999516	NK cell (CD56dim)	iPD_Control
GSK3B	127.154	0.0234383	0.0403992	0.580167	0.561802	0.999516	NK cell (CD56dim)	iPD_Control
LRRC58	26.7072	-0.0593593	0.068824	-0.86248	0.388424	0.999516	NK cell (CD56dim)	iPD_Control
NDUFB4	157.314	-0.0611346	0.0699544	-0.87392	0.382162	0.999516	NK cell (CD56dim)	iPD_Control
RABL3	24.8684	-0.0479215	0.0684751	-0.699839	0.484028	0.999516	NK cell (CD56dim)	iPD_Control
GTF2E1	11.2225	-0.00599062	0.110973	-0.053983	0.956949	0.999516	NK cell (CD56dim)	iPD_Control
HCLS1	479.651	0.00572836	0.0273057	0.209786	0.833834	0.999516	NK cell (CD56dim)	iPD_Control
GOLGB1	89.9972	-0.0217081	0.0521644	-0.416147	0.677302	0.999516	NK cell (CD56dim)	iPD_Control
IQCB1	44.0018	-0.072563	0.0742779	-0.976913	0.328612	0.999516	NK cell (CD56dim)	iPD_Control
EAF2	7.57379	0.0593062	0.129435	0.458191	0.646815	0.999516	NK cell (CD56dim)	iPD_Control
CCDC58	11.359	-0.17591	0.108529	-1.62085	0.10505	0.999516	NK cell (CD56dim)	iPD_Control
FAM162A	68.5389	0.0273495	0.0657616	0.415888	0.677492	0.999516	NK cell (CD56dim)	iPD_Control
KPNA1	52.9512	0.0977074	0.0518886	1.88302	0.0596973	0.999516	NK cell (CD56dim)	iPD_Control
PARP9	53.3153	-0.123643	0.0890898	-1.38785	0.165184	0.999516	NK cell (CD56dim)	iPD_Control
DTX3L	59.0337	-0.0346848	0.0623025	-0.556717	0.577721	0.999516	NK cell (CD56dim)	iPD_Control
PARP15	117.592	0.0971553	0.0450046	2.15878	0.030867	0.999516	NK cell (CD56dim)	iPD_Control
PARP14	89.0692	0.0468112	0.0555211	0.843126	0.399158	0.999516	NK cell (CD56dim)	iPD_Control
HSPBAP1	15.4611	-0.0669504	0.0980228	-0.683009	0.494601	0.999516	NK cell (CD56dim)	iPD_Control
SLC49A4	25.5702	0.0466503	0.0844067	0.552684	0.58048	0.999516	NK cell (CD56dim)	iPD_Control
SEC22A	31.6161	-0.0256882	0.0647964	-0.396444	0.691777	0.999516	NK cell (CD56dim)	iPD_Control
HACD2	30.1409	-0.06921	0.064627	-1.07091	0.284208	0.999516	NK cell (CD56dim)	iPD_Control
CCDC14	37.0878	0.0704282	0.0605508	1.16312	0.244779	0.999516	NK cell (CD56dim)	iPD_Control
KALRN	5.88857	0.153723	0.170354	0.902375	0.366858	0.999516	NK cell (CD56dim)	iPD_Control
UMPS	18.7951	-0.197143	0.0825166	-2.38914	0.016888	0.999516	NK cell (CD56dim)	iPD_Control
HEG1	56.1347	-0.134715	0.0939875	-1.43333	0.151763	0.999516	NK cell (CD56dim)	iPD_Control
ZNF148	116.126	-0.0105348	0.0389283	-0.270619	0.786684	0.999516	NK cell (CD56dim)	iPD_Control
SNX4	40.4083	-0.0233282	0.056727	-0.411236	0.680899	0.999516	NK cell (CD56dim)	iPD_Control
OSBPL11	21.9014	-0.0892757	0.0755644	-1.18145	0.237423	0.999516	NK cell (CD56dim)	iPD_Control
SLC41A3	29.3305	-0.0326469	0.0742588	-0.439636	0.6602	0.999516	NK cell (CD56dim)	iPD_Control
ZXDC	50.6582	-0.0173309	0.0573074	-0.302419	0.762332	0.999516	NK cell (CD56dim)	iPD_Control
CHCHD6	13.7736	-0.164642	0.0906263	-1.81672	0.0692603	0.999516	NK cell (CD56dim)	iPD_Control
TPRA1	27.3991	0.0928355	0.0770008	1.20564	0.227955	0.999516	NK cell (CD56dim)	iPD_Control
MCM2	7.57138	0.0622782	0.122439	0.508646	0.611	0.999516	NK cell (CD56dim)	iPD_Control
ABTB1	90.7205	0.0340649	0.0502326	0.678144	0.497681	0.999516	NK cell (CD56dim)	iPD_Control
SEC61A1	74.0681	-0.00168573	0.042859	-0.0393319	0.968626	0.999516	NK cell (CD56dim)	iPD_Control
RUVBL1	32.2057	-0.00991307	0.0698865	-0.141845	0.887202	0.999516	NK cell (CD56dim)	iPD_Control
EEFSEC	43.5311	0.0817866	0.0540468	1.51326	0.130215	0.999516	NK cell (CD56dim)	iPD_Control
RAB7A	235.985	0.0482082	0.0290598	1.65893	0.0971296	0.999516	NK cell (CD56dim)	iPD_Control
ACAD9	16.7955	-0.0848296	0.0864524	-0.981229	0.32648	0.999516	NK cell (CD56dim)	iPD_Control
RAB43	23.6256	-0.0583664	0.0732353	-0.79697	0.425468	0.999516	NK cell (CD56dim)	iPD_Control
ISY1	74.31	-0.0287511	0.0418724	-0.686637	0.492311	0.999516	NK cell (CD56dim)	iPD_Control
CNBP	439.812	-0.0225752	0.0331835	-0.680313	0.496306	0.999516	NK cell (CD56dim)	iPD_Control
COPG1	75.975	-0.0024173	0.0494893	-0.0488448	0.961043	0.999516	NK cell (CD56dim)	iPD_Control
HMCES	69.7926	0.0237493	0.0420404	0.564916	0.572131	0.999516	NK cell (CD56dim)	iPD_Control
H1FX	364.081	-0.145207	0.0777728	-1.86707	0.0618919	0.999516	NK cell (CD56dim)	iPD_Control
MBD4	95.1682	-0.0276121	0.0389329	-0.709222	0.478186	0.999516	NK cell (CD56dim)	iPD_Control
IFT122	7.95568	-0.124954	0.115657	-1.08038	0.279972	0.999516	NK cell (CD56dim)	iPD_Control
PLXND1	33.8847	0.577107	0.198652	2.90512	0.00367112	0.999516	NK cell (CD56dim)	iPD_Control
TMCC1	38.3627	-0.0385358	0.0670597	-0.574649	0.565528	0.999516	NK cell (CD56dim)	iPD_Control
PIK3R4	25.1301	-0.0701682	0.0785042	-0.893814	0.371421	0.999516	NK cell (CD56dim)	iPD_Control
ATP2C1	35.4098	-0.0791007	0.0643403	-1.22941	0.218917	0.999516	NK cell (CD56dim)	iPD_Control
ASTE1	29.7435	0.0157263	0.0792173	0.198521	0.842638	0.999516	NK cell (CD56dim)	iPD_Control
NUDT16	17.0115	-0.10468	0.0865912	-1.2089	0.226701	0.999516	NK cell (CD56dim)	iPD_Control
MRPL3	53.272	0.0130872	0.0470653	0.278065	0.780963	0.999516	NK cell (CD56dim)	iPD_Control
DNAJC13	32.5992	-0.0255865	0.0625581	-0.409003	0.682538	0.999516	NK cell (CD56dim)	iPD_Control
ACAD11	14.848	0.129052	0.0882514	1.46232	0.143654	0.999516	NK cell (CD56dim)	iPD_Control
UBA5	44.7044	0.100073	0.0555865	1.80031	0.0718119	0.999516	NK cell (CD56dim)	iPD_Control
NPHP3	25.7647	-0.0705702	0.08376	-0.842529	0.399492	0.999516	NK cell (CD56dim)	iPD_Control
CDV3	176.526	-0.0283115	0.0495213	-0.571704	0.567523	0.999516	NK cell (CD56dim)	iPD_Control
TOPBP1	58.7029	0.0241305	0.0453899	0.531627	0.594985	0.999516	NK cell (CD56dim)	iPD_Control
SRPRB	24.065	-0.0260395	0.0785296	-0.331588	0.7402	0.999516	NK cell (CD56dim)	iPD_Control
RYK	61.937	0.0721481	0.0571308	1.26286	0.20664	0.999516	NK cell (CD56dim)	iPD_Control
ANAPC13	30.5043	-0.0227579	0.0775355	-0.293515	0.769128	0.999516	NK cell (CD56dim)	iPD_Control
CEP63	33.1109	-0.0693292	0.0677324	-1.02358	0.306036	0.999516	NK cell (CD56dim)	iPD_Control
MSL2	61.0288	-0.140672	0.0677883	-2.07516	0.0379715	0.999516	NK cell (CD56dim)	iPD_Control
PCCB	30.3979	0.0114252	0.0616058	0.185457	0.852871	0.999516	NK cell (CD56dim)	iPD_Control
STAG1	150.734	-0.012788	0.0428879	-0.298172	0.765572	0.999516	NK cell (CD56dim)	iPD_Control
NCK1	79.3359	-0.0736051	0.0398196	-1.84847	0.0645348	0.999516	NK cell (CD56dim)	iPD_Control
DBR1	9.92542	-0.0773214	0.105317	-0.734181	0.462838	0.999516	NK cell (CD56dim)	iPD_Control
ARMC8	67.1841	0.0294213	0.0464628	0.633224	0.526588	0.999516	NK cell (CD56dim)	iPD_Control
CEP70	10.5695	-0.0921807	0.100806	-0.914439	0.360486	0.999516	NK cell (CD56dim)	iPD_Control
FAIM	17.832	0.003045	0.0772087	0.0394386	0.968541	0.999516	NK cell (CD56dim)	iPD_Control
PIK3CB	13.4625	0.148591	0.0962943	1.54309	0.122809	0.999516	NK cell (CD56dim)	iPD_Control
MRPS22	33.5159	-0.0674432	0.0636461	-1.05966	0.2893	0.999516	NK cell (CD56dim)	iPD_Control
COPB2	81.5935	0.0395644	0.056235	0.703554	0.48171	0.999516	NK cell (CD56dim)	iPD_Control
SLC25A36	69.1714	-0.0738989	0.0535596	-1.37975	0.167663	0.999516	NK cell (CD56dim)	iPD_Control
PXYLP1	15.2066	0.00207681	0.0967758	0.02146	0.982879	0.999516	NK cell (CD56dim)	iPD_Control
ZBTB38	125.402	-0.159855	0.076304	-2.09497	0.0361732	0.999516	NK cell (CD56dim)	iPD_Control
RASA2	317.684	-0.0357149	0.0448305	-0.796664	0.425646	0.999516	NK cell (CD56dim)	iPD_Control
RNF7	169.711	0.0162418	0.046539	0.348993	0.727095	0.999516	NK cell (CD56dim)	iPD_Control
ATP1B3	102.307	-0.00895532	0.0523549	-0.17105	0.864184	0.999516	NK cell (CD56dim)	iPD_Control
TFDP2	262.322	-0.025823	0.0448228	-0.576112	0.564539	0.999516	NK cell (CD56dim)	iPD_Control
GK5	163.154	-0.0728912	0.0537148	-1.357	0.17478	0.999516	NK cell (CD56dim)	iPD_Control
XRN1	202.131	-0.0367665	0.0415044	-0.885846	0.375701	0.999516	NK cell (CD56dim)	iPD_Control
ATR	79.0514	0.00315912	0.0483643	0.0653193	0.94792	0.999516	NK cell (CD56dim)	iPD_Control
U2SURP	158.301	-0.0259216	0.0340081	-0.762217	0.445931	0.999516	NK cell (CD56dim)	iPD_Control
CHST2	174.978	0.036192	0.0823637	0.439417	0.66036	0.999516	NK cell (CD56dim)	iPD_Control
SLC9A9	77.9064	0.0320392	0.0677188	0.473121	0.636127	0.999516	NK cell (CD56dim)	iPD_Control
DIPK2A	26.1963	0.0690847	0.0731024	0.945039	0.344639	0.999516	NK cell (CD56dim)	iPD_Control
PLSCR1	43.6797	-0.0743572	0.0893717	-0.832	0.405409	0.999516	NK cell (CD56dim)	iPD_Control
GYG1	82.7722	-0.0773558	0.0485592	-1.59302	0.111156	0.999516	NK cell (CD56dim)	iPD_Control
HLTF	35.3884	-0.0562115	0.0636156	-0.883611	0.376906	0.999516	NK cell (CD56dim)	iPD_Control
HPS3	52.9546	-0.0133247	0.0566618	-0.235161	0.814083	0.999516	NK cell (CD56dim)	iPD_Control
COMMD2	56.7153	-0.0855006	0.048679	-1.75642	0.0790175	0.999516	NK cell (CD56dim)	iPD_Control
ANKUB1	20.9019	0.0814827	0.103714	0.785646	0.432075	0.999516	NK cell (CD56dim)	iPD_Control
RNF13	82.2377	0.0696501	0.0448219	1.55393	0.120201	0.999516	NK cell (CD56dim)	iPD_Control
TSC22D2	49.8868	0.105987	0.0701605	1.51064	0.130881	0.999516	NK cell (CD56dim)	iPD_Control
SERP1	236.083	-0.00898254	0.0402979	-0.222904	0.82361	0.999516	NK cell (CD56dim)	iPD_Control
EIF2A	80.8646	0.0171146	0.0440985	0.3881	0.697942	0.999516	NK cell (CD56dim)	iPD_Control
SELENOT	195.612	0.0110362	0.0375638	0.293798	0.768912	0.999516	NK cell (CD56dim)	iPD_Control
SIAH2	54.5993	-0.069219	0.0663299	-1.04356	0.29669	0.999516	NK cell (CD56dim)	iPD_Control
GPR171	5.67918	-0.328518	0.219049	-1.49975	0.13368	0.999516	NK cell (CD56dim)	iPD_Control
MBNL1	710.794	0.0106055	0.0349779	0.303205	0.761734	0.999516	NK cell (CD56dim)	iPD_Control
RAP2B	106.782	-0.0411987	0.0477331	-0.863106	0.388079	0.999516	NK cell (CD56dim)	iPD_Control
DHX36	105.596	-0.104856	0.0524776	-1.99811	0.0457044	0.999516	NK cell (CD56dim)	iPD_Control
SLC33A1	24.9306	-0.0310777	0.0708582	-0.438591	0.660958	0.999516	NK cell (CD56dim)	iPD_Control
GMPS	67.5067	-0.0195856	0.044577	-0.439366	0.660396	0.999516	NK cell (CD56dim)	iPD_Control
SSR3	78.6965	-0.0602768	0.0495096	-1.21748	0.223423	0.999516	NK cell (CD56dim)	iPD_Control
TIPARP	67.0977	-0.0162676	0.0875539	-0.185801	0.852601	0.999516	NK cell (CD56dim)	iPD_Control
CCNL1	220.094	-0.0280257	0.0624579	-0.448714	0.653638	0.999516	NK cell (CD56dim)	iPD_Control
RSRC1	68.2617	-0.015185	0.0457427	-0.331966	0.739915	0.999516	NK cell (CD56dim)	iPD_Control
MLF1	8.50402	-0.439736	0.176815	-2.48698	0.0128831	0.999516	NK cell (CD56dim)	iPD_Control
GFM1	41.3646	-0.023269	0.0507551	-0.458456	0.646625	0.999516	NK cell (CD56dim)	iPD_Control
LXN	12.6933	-0.0614815	0.0921114	-0.667469	0.504473	0.999516	NK cell (CD56dim)	iPD_Control
MFSD1	44.3388	0.0936083	0.0631757	1.48171	0.138417	0.999516	NK cell (CD56dim)	iPD_Control
IFT80	15.8894	-0.0454487	0.0876249	-0.518674	0.603988	0.999516	NK cell (CD56dim)	iPD_Control
SMC4	40.4895	-0.0347165	0.059004	-0.588375	0.55628	0.999516	NK cell (CD56dim)	iPD_Control
TRIM59	21.8958	-0.0452499	0.0887009	-0.51014	0.609953	0.999516	NK cell (CD56dim)	iPD_Control
KPNA4	99.7499	0.0232109	0.0405266	0.572734	0.566825	0.999516	NK cell (CD56dim)	iPD_Control
PPM1L	132.877	0.103971	0.0756513	1.37435	0.169333	0.999516	NK cell (CD56dim)	iPD_Control
NMD3	26.7332	0.0288878	0.0662141	0.436279	0.662634	0.999516	NK cell (CD56dim)	iPD_Control
SPTSSB	3.3798	-0.239625	0.257365	-0.931071	0.351817	0.999516	NK cell (CD56dim)	iPD_Control
PDCD10	96.2561	-0.029584	0.0434978	-0.680127	0.496424	0.999516	NK cell (CD56dim)	iPD_Control
SERPINI1	13.2091	0.113391	0.103106	1.09976	0.271439	0.999516	NK cell (CD56dim)	iPD_Control
GOLIM4	29.0951	-0.109767	0.104858	-1.04682	0.295184	0.999516	NK cell (CD56dim)	iPD_Control
MYNN	43.9958	0.0181345	0.0594417	0.305081	0.760305	0.999516	NK cell (CD56dim)	iPD_Control
SEC62	159.99	-0.0773473	0.0637804	-1.21271	0.22524	0.999516	NK cell (CD56dim)	iPD_Control
PHC3	102.248	-0.00925059	0.0477349	-0.193791	0.846339	0.999516	NK cell (CD56dim)	iPD_Control
PRKCI	19.1589	0.0889874	0.0927261	0.959679	0.337217	0.999516	NK cell (CD56dim)	iPD_Control
SKIL	43.5147	-0.103733	0.0891489	-1.16359	0.244592	0.999516	NK cell (CD56dim)	iPD_Control
EIF5A2	25.9038	0.0480825	0.0696696	0.690151	0.490099	0.999516	NK cell (CD56dim)	iPD_Control
TNIK	175.177	-0.0130408	0.0448397	-0.290832	0.77118	0.999516	NK cell (CD56dim)	iPD_Control
PLD1	13.5735	-0.220125	0.111975	-1.96584	0.0493177	0.999516	NK cell (CD56dim)	iPD_Control
FNDC3B	179.215	0.0969194	0.0589559	1.64393	0.100191	0.999516	NK cell (CD56dim)	iPD_Control
TNFSF10	41.1874	0.0310983	0.0916132	0.339452	0.734269	0.999516	NK cell (CD56dim)	iPD_Control
NCEH1	8.86586	-0.0777885	0.120767	-0.644121	0.519497	0.999516	NK cell (CD56dim)	iPD_Control
TBL1XR1	55.1235	-0.0159054	0.0511035	-0.311239	0.755619	0.999516	NK cell (CD56dim)	iPD_Control
ZMAT3	41.5625	0.0548276	0.0561928	0.975707	0.32921	0.999516	NK cell (CD56dim)	iPD_Control
PIK3CA	50.5396	0.0498408	0.0528471	0.943113	0.345623	0.999516	NK cell (CD56dim)	iPD_Control
ZNF639	53.1071	0.0310491	0.0851011	0.364849	0.715224	0.999516	NK cell (CD56dim)	iPD_Control
MFN1	27.9944	0.0339238	0.0705096	0.481123	0.630429	0.999516	NK cell (CD56dim)	iPD_Control
ACTL6A	24.5364	-0.0572852	0.0787389	-0.727534	0.466899	0.999516	NK cell (CD56dim)	iPD_Control
MRPL47	55.8825	-0.0489715	0.0565348	-0.866219	0.38637	0.999516	NK cell (CD56dim)	iPD_Control
NDUFB5	45.879	-0.0819733	0.0713539	-1.14883	0.250627	0.999516	NK cell (CD56dim)	iPD_Control
USP13	5.43915	-0.0699258	0.147094	-0.475381	0.634515	0.999516	NK cell (CD56dim)	iPD_Control
TTC14	102.689	0.0226948	0.043636	0.520094	0.602998	0.999516	NK cell (CD56dim)	iPD_Control
FXR1	95.693	-0.00253822	0.043624	-0.058184	0.953602	0.999516	NK cell (CD56dim)	iPD_Control
DNAJC19	67.9479	-0.0471322	0.0676139	-0.697079	0.485753	0.999516	NK cell (CD56dim)	iPD_Control
ATP11B	146.982	-0.015957	0.0465305	-0.342936	0.731647	0.999516	NK cell (CD56dim)	iPD_Control
DCUN1D1	32.9185	0.15265	0.0611058	2.49813	0.0124851	0.999516	NK cell (CD56dim)	iPD_Control
MCCC1	23.2948	-0.00115397	0.0723324	-0.0159537	0.987271	0.999516	NK cell (CD56dim)	iPD_Control
MCF2L2	4.62551	-0.323192	0.227348	-1.42157	0.15515	0.999516	NK cell (CD56dim)	iPD_Control
KLHL6	5.47372	0.0032375	0.154239	0.0209901	0.983254	0.999516	NK cell (CD56dim)	iPD_Control
KLHL24	71.1574	0.0513045	0.0516453	0.993399	0.320515	0.999516	NK cell (CD56dim)	iPD_Control
YEATS2	30.5835	0.0207223	0.0670805	0.308917	0.757385	0.999516	NK cell (CD56dim)	iPD_Control
PARL	59.8936	0.0598196	0.051288	1.16635	0.243474	0.999516	NK cell (CD56dim)	iPD_Control
ABCC5	21.6932	-0.0709045	0.082119	-0.863436	0.387898	0.999516	NK cell (CD56dim)	iPD_Control
EIF2B5	46.4802	0.00599746	0.051581	0.116273	0.907436	0.999516	NK cell (CD56dim)	iPD_Control
DVL3	32.0338	0.1051	0.0588882	1.78474	0.074303	0.999516	NK cell (CD56dim)	iPD_Control
AP2M1	216.55	0.0438546	0.0404485	1.08421	0.278272	0.999516	NK cell (CD56dim)	iPD_Control
ABCF3	34.5739	-0.0483816	0.0644775	-0.750363	0.453036	0.999516	NK cell (CD56dim)	iPD_Control
ALG3	33.0427	0.0544655	0.0618812	0.880162	0.378771	0.999516	NK cell (CD56dim)	iPD_Control
EEF1AKMT4	5.18863	0.0155831	0.149418	0.104292	0.916938	0.999516	NK cell (CD56dim)	iPD_Control
PSMD2	113.567	0.0460179	0.0368751	1.24794	0.212053	0.999516	NK cell (CD56dim)	iPD_Control
EIF4G1	95.3445	0.0640045	0.048591	1.31721	0.187769	0.999516	NK cell (CD56dim)	iPD_Control
POLR2H	47.4862	-0.00903178	0.0538584	-0.167695	0.866823	0.999516	NK cell (CD56dim)	iPD_Control
MAGEF1	31.8396	0.130395	0.0727482	1.79242	0.0730664	0.999516	NK cell (CD56dim)	iPD_Control
VPS8	56.2549	0.0408926	0.0568231	0.719646	0.471743	0.999516	NK cell (CD56dim)	iPD_Control
MAP3K13	20.2088	-0.0624427	0.0904185	-0.690596	0.489819	0.999516	NK cell (CD56dim)	iPD_Control
TMEM41A	26.8328	0.0953133	0.0647088	1.47296	0.140762	0.999516	NK cell (CD56dim)	iPD_Control
SENP2	25.3085	-0.0129872	0.0768579	-0.168976	0.865815	0.999516	NK cell (CD56dim)	iPD_Control
TRA2B	163.783	-0.0269137	0.0514766	-0.522833	0.60109	0.999516	NK cell (CD56dim)	iPD_Control
TBCCD1	24.9219	0.120017	0.0659407	1.82008	0.0687472	0.999516	NK cell (CD56dim)	iPD_Control
DNAJB11	83.0031	0.0409922	0.0461137	0.888937	0.374037	0.999516	NK cell (CD56dim)	iPD_Control
EIF4A2	274.237	-0.00129258	0.0426312	-0.0303201	0.975812	0.999516	NK cell (CD56dim)	iPD_Control
RFC4	17.8531	0.01598	0.0742269	0.215287	0.829544	0.999516	NK cell (CD56dim)	iPD_Control
ST6GAL1	105.473	-0.0332307	0.0790391	-0.420434	0.674169	0.999516	NK cell (CD56dim)	iPD_Control
RTP4	15.1459	-0.0643779	0.134052	-0.480246	0.631052	0.999516	NK cell (CD56dim)	iPD_Control
BCL6	26.9844	-0.178168	0.0941213	-1.89296	0.058363	0.999516	NK cell (CD56dim)	iPD_Control
LPP	191.507	0.0219784	0.0480933	0.456996	0.647674	0.999516	NK cell (CD56dim)	iPD_Control
TPRG1	4.89534	-0.364963	0.274162	-1.3312	0.183125	0.999516	NK cell (CD56dim)	iPD_Control
IL1RAP	14.8213	0.134515	0.0858494	1.56688	0.117144	0.999516	NK cell (CD56dim)	iPD_Control
CCDC50	15.3077	-0.0671783	0.137589	-0.488255	0.625369	0.999516	NK cell (CD56dim)	iPD_Control
ATP13A4	5.92769	0.119336	0.141586	0.842854	0.39931	0.999516	NK cell (CD56dim)	iPD_Control
OPA1	64.2318	-0.0357703	0.0560656	-0.638009	0.523468	0.999516	NK cell (CD56dim)	iPD_Control
ATP13A3	32.5735	-0.00554177	0.0655846	-0.084498	0.932661	0.999516	NK cell (CD56dim)	iPD_Control
LSG1	35.0436	-0.0734281	0.061445	-1.19502	0.232079	0.999516	NK cell (CD56dim)	iPD_Control
FAM43A	32.9192	-0.00423533	0.110031	-0.038492	0.969295	0.999516	NK cell (CD56dim)	iPD_Control
XXYLT1	16.3729	-0.0261259	0.082934	-0.31502	0.752746	0.999516	NK cell (CD56dim)	iPD_Control
ACAP2	260.598	0.00390221	0.0284266	0.137273	0.890815	0.999516	NK cell (CD56dim)	iPD_Control
PPP1R2	129.24	0.0016614	0.0389677	0.0426352	0.965992	0.999516	NK cell (CD56dim)	iPD_Control
TNK2	21.023	-0.00111299	0.083037	-0.0134035	0.989306	0.999516	NK cell (CD56dim)	iPD_Control
TFRC	13.3912	-0.0734656	0.0982951	-0.747398	0.454823	0.999516	NK cell (CD56dim)	iPD_Control
PCYT1A	55.2717	-0.0594342	0.0479104	-1.24053	0.21478	0.999516	NK cell (CD56dim)	iPD_Control
TCTEX1D2	29.7437	-0.0269459	0.0725473	-0.371425	0.710321	0.999516	NK cell (CD56dim)	iPD_Control
TM4SF19	12.4321	-0.235941	0.209329	-1.12713	0.259687	0.999516	NK cell (CD56dim)	iPD_Control
UBXN7	49.0202	-0.0222757	0.0580215	-0.383922	0.701036	0.999516	NK cell (CD56dim)	iPD_Control
RNF168	77.1492	0.0206051	0.0557101	0.369863	0.711485	0.999516	NK cell (CD56dim)	iPD_Control
WDR53	11.0559	-0.00767791	0.104017	-0.0738137	0.941159	0.999516	NK cell (CD56dim)	iPD_Control
FBXO45	13.212	-0.163015	0.103542	-1.57438	0.1154	0.999516	NK cell (CD56dim)	iPD_Control
NRROS	43.8065	0.0401892	0.0869399	0.462264	0.643892	0.999516	NK cell (CD56dim)	iPD_Control
PIGX	39.3407	-0.0204222	0.0613237	-0.333023	0.739117	0.999516	NK cell (CD56dim)	iPD_Control
CEP19	9.29315	0.147869	0.165018	0.896082	0.370209	0.999516	NK cell (CD56dim)	iPD_Control
PAK2	199.702	-0.0125486	0.0383144	-0.327516	0.743277	0.999516	NK cell (CD56dim)	iPD_Control
SENP5	62.8232	0.0548851	0.0548399	1.00082	0.316912	0.999516	NK cell (CD56dim)	iPD_Control
NCBP2	37.029	-0.0136815	0.0562032	-0.243428	0.807673	0.999516	NK cell (CD56dim)	iPD_Control
PIGZ	5.64016	-0.115156	0.146363	-0.786784	0.431408	0.999516	NK cell (CD56dim)	iPD_Control
DLG1	90.4364	0.0137866	0.044026	0.313148	0.754169	0.999516	NK cell (CD56dim)	iPD_Control
BDH1	15.9642	-0.013667	0.0894356	-0.152814	0.878545	0.999516	NK cell (CD56dim)	iPD_Control
RUBCN	34.4658	0.0601044	0.0602559	0.997487	0.318528	0.999516	NK cell (CD56dim)	iPD_Control
FYTTD1	98.3613	-0.0427679	0.0467519	-0.914785	0.360304	0.999516	NK cell (CD56dim)	iPD_Control
LRCH3	55.3578	-0.00550847	0.0532072	-0.103529	0.917543	0.999516	NK cell (CD56dim)	iPD_Control
IQCG	12.5614	0.0445922	0.0941878	0.473439	0.6359	0.999516	NK cell (CD56dim)	iPD_Control
ZNF595	47.8666	0.127038	0.0929683	1.36646	0.171793	0.999516	NK cell (CD56dim)	iPD_Control
ZNF718	46.089	0.0848463	0.0883117	0.96076	0.336673	0.999516	NK cell (CD56dim)	iPD_Control
ZNF141	30.9688	0.0820144	0.0632854	1.29594	0.194995	0.999516	NK cell (CD56dim)	iPD_Control
ZNF721	78.7691	-0.0533027	0.0442645	-1.20419	0.228517	0.999516	NK cell (CD56dim)	iPD_Control
PIGG	28.3012	-0.0346135	0.0674569	-0.51312	0.607867	0.999516	NK cell (CD56dim)	iPD_Control
PDE6B	21.687	-0.0387677	0.0763581	-0.507709	0.611658	0.999516	NK cell (CD56dim)	iPD_Control
ATP5ME	167.852	-0.0208291	0.097407	-0.213836	0.830675	0.999516	NK cell (CD56dim)	iPD_Control
MYL5	7.21714	-0.0382028	0.119101	-0.320759	0.748393	0.999516	NK cell (CD56dim)	iPD_Control
SLC49A3	7.67855	0.0290455	0.123527	0.235136	0.814104	0.999516	NK cell (CD56dim)	iPD_Control
PCGF3	20.8565	-0.0366057	0.0839969	-0.435799	0.662983	0.999516	NK cell (CD56dim)	iPD_Control
GAK	76.4518	0.0877087	0.046778	1.875	0.0607929	0.999516	NK cell (CD56dim)	iPD_Control
TMEM175	52.0192	-0.0398491	0.0593376	-0.671566	0.50186	0.999516	NK cell (CD56dim)	iPD_Control
DGKQ	44.5217	-0.041163	0.0825502	-0.498641	0.618032	0.999516	NK cell (CD56dim)	iPD_Control
IDUA	18.7536	0.000691178	0.0838204	0.00824593	0.993421	0.999516	NK cell (CD56dim)	iPD_Control
FGFRL1	5.55593	-0.285136	0.154945	-1.84024	0.065733	0.999516	NK cell (CD56dim)	iPD_Control
SPON2	1515.92	0.117363	0.0680909	1.72362	0.0847759	0.999516	NK cell (CD56dim)	iPD_Control
CTBP1	219.816	0.0539855	0.0450128	1.19934	0.230397	0.999516	NK cell (CD56dim)	iPD_Control
MAEA	48.5289	0.0073422	0.0560616	0.130967	0.895802	0.999516	NK cell (CD56dim)	iPD_Control
UVSSA	18.856	0.00248035	0.0805643	0.0307872	0.975439	0.999516	NK cell (CD56dim)	iPD_Control
SLBP	75.179	0.00124446	0.0430881	0.0288817	0.976959	0.999516	NK cell (CD56dim)	iPD_Control
TACC3	15.495	0.135374	0.100089	1.35253	0.176206	0.999516	NK cell (CD56dim)	iPD_Control
TMEM129	24.5439	0.0190574	0.0702203	0.271395	0.786087	0.999516	NK cell (CD56dim)	iPD_Control
LETM1	22.2372	0.0490288	0.0829622	0.590978	0.554535	0.999516	NK cell (CD56dim)	iPD_Control
NSD2	18.608	0.0615063	0.0921859	0.667198	0.504646	0.999516	NK cell (CD56dim)	iPD_Control
NELFA	29.7366	0.0778415	0.0619555	1.25641	0.208968	0.999516	NK cell (CD56dim)	iPD_Control
HAUS3	34.3393	-0.0212488	0.0751594	-0.282717	0.777394	0.999516	NK cell (CD56dim)	iPD_Control
MXD4	121.518	-0.036581	0.046525	-0.786266	0.431712	0.999516	NK cell (CD56dim)	iPD_Control
ZFYVE28	78.0505	0.0521265	0.0556889	0.93603	0.349258	0.999516	NK cell (CD56dim)	iPD_Control
RNF4	86.2631	-0.0156227	0.0443855	-0.351978	0.724855	0.999516	NK cell (CD56dim)	iPD_Control
FAM193A	40.474	0.00981577	0.0615044	0.159595	0.8732	0.999516	NK cell (CD56dim)	iPD_Control
TNIP2	49.196	0.0231587	0.0548817	0.421975	0.673043	0.999516	NK cell (CD56dim)	iPD_Control
SH3BP2	84.8868	0.0285138	0.0461386	0.618003	0.536573	0.999516	NK cell (CD56dim)	iPD_Control
ADD1	277.297	0.0458494	0.0329003	1.39358	0.163443	0.999516	NK cell (CD56dim)	iPD_Control
MFSD10	119.881	-0.000963426	0.0551872	-0.0174574	0.986072	0.999516	NK cell (CD56dim)	iPD_Control
NOP14	33.5721	-0.0282564	0.0597433	-0.472964	0.636239	0.999516	NK cell (CD56dim)	iPD_Control
GRK4	5.14214	-0.016395	0.151193	-0.108438	0.913649	0.999516	NK cell (CD56dim)	iPD_Control
HTT	81.72	-0.0219263	0.0584443	-0.375166	0.707537	0.999516	NK cell (CD56dim)	iPD_Control
LRPAP1	131.541	0.0263101	0.0402399	0.65383	0.513222	0.999516	NK cell (CD56dim)	iPD_Control
TMEM128	23.9305	-0.0167641	0.0918862	-0.182444	0.855234	0.999516	NK cell (CD56dim)	iPD_Control
LYAR	209.822	0.0461209	0.084102	0.548392	0.583423	0.999516	NK cell (CD56dim)	iPD_Control
ZBTB49	18.8552	-0.0431624	0.0951595	-0.45358	0.650131	0.999516	NK cell (CD56dim)	iPD_Control
NSG1	21.907	0.255292	0.26569	0.960864	0.33662	0.999516	NK cell (CD56dim)	iPD_Control
STX18	31.9054	0.0450732	0.0651104	0.692257	0.488776	0.999516	NK cell (CD56dim)	iPD_Control
CYTL1	10.8672	-0.134412	0.27607	-0.486878	0.626345	0.999516	NK cell (CD56dim)	iPD_Control
JAKMIP1	5.42522	-0.286155	0.294233	-0.972544	0.33078	0.999516	NK cell (CD56dim)	iPD_Control
MAN2B2	40.1998	0.0765433	0.0691233	1.10734	0.268146	0.999516	NK cell (CD56dim)	iPD_Control
MRFAP1	89.1097	-0.0311151	0.0456553	-0.681521	0.495542	0.999516	NK cell (CD56dim)	iPD_Control
AC093323.1	36.4482	-0.0060732	0.0546682	-0.111092	0.911544	0.999516	NK cell (CD56dim)	iPD_Control
MRFAP1L1	88.9503	-0.00646494	0.0624739	-0.103482	0.91758	0.999516	NK cell (CD56dim)	iPD_Control
BLOC1S4	73.223	-0.098093	0.0524226	-1.8712	0.0613179	0.999516	NK cell (CD56dim)	iPD_Control
KIAA0232	51.1204	0.0168733	0.0566638	0.297779	0.765872	0.999516	NK cell (CD56dim)	iPD_Control
TBC1D14	46.4996	0.0515578	0.0607968	0.848034	0.396419	0.999516	NK cell (CD56dim)	iPD_Control
TADA2B	30.8053	-0.0342212	0.0645824	-0.529884	0.596193	0.999516	NK cell (CD56dim)	iPD_Control
GRPEL1	49.9388	-0.0401524	0.0589869	-0.6807	0.496061	0.999516	NK cell (CD56dim)	iPD_Control
SORCS2	6.39647	0.0568792	0.138536	0.410573	0.681386	0.999516	NK cell (CD56dim)	iPD_Control
AFAP1	9.83519	0.304979	0.12477	2.44434	0.0145118	0.999516	NK cell (CD56dim)	iPD_Control
SH3TC1	9.11756	0.0340185	0.142164	0.239291	0.81088	0.999516	NK cell (CD56dim)	iPD_Control
ACOX3	14.7491	0.00289254	0.0858254	0.0337026	0.973114	0.999516	NK cell (CD56dim)	iPD_Control
TRMT44	13.1416	0.0810489	0.0926477	0.874808	0.381679	0.999516	NK cell (CD56dim)	iPD_Control
WDR1	333.36	0.00339398	0.0430329	0.0788695	0.937136	0.999516	NK cell (CD56dim)	iPD_Control
ZNF518B	13.9471	0.0214754	0.0963027	0.222999	0.823536	0.999516	NK cell (CD56dim)	iPD_Control
RAB28	43.0931	0.0395793	0.0517944	0.764163	0.44477	0.999516	NK cell (CD56dim)	iPD_Control
BOD1L1	160.557	-0.0493589	0.0301816	-1.6354	0.101966	0.999516	NK cell (CD56dim)	iPD_Control
CPEB2	18.3765	0.014152	0.0893623	0.158367	0.874168	0.999516	NK cell (CD56dim)	iPD_Control
FBXL5	139.113	0.05263	0.0350219	1.50277	0.132897	0.999516	NK cell (CD56dim)	iPD_Control
FAM200B	52.0486	-0.00801053	0.065857	-0.121635	0.903188	0.999516	NK cell (CD56dim)	iPD_Control
CD38	173.137	-0.027286	0.0919265	-0.296825	0.7666	0.999516	NK cell (CD56dim)	iPD_Control
FGFBP2	1582.71	0.0217643	0.0728202	0.298877	0.765034	0.999516	NK cell (CD56dim)	iPD_Control
TAPT1	26.5729	-0.0823805	0.0851708	-0.967239	0.333425	0.999516	NK cell (CD56dim)	iPD_Control
LDB2	23.1806	-0.201301	0.156312	-1.28781	0.197811	0.999516	NK cell (CD56dim)	iPD_Control
QDPR	22.0652	-0.132961	0.0768058	-1.73113	0.0834281	0.999516	NK cell (CD56dim)	iPD_Control
LAP3	65.643	0.0770858	0.0532133	1.44862	0.147444	0.999516	NK cell (CD56dim)	iPD_Control
MED28	45.3721	-0.0491819	0.0565649	-0.869478	0.384586	0.999516	NK cell (CD56dim)	iPD_Control
DCAF16	28.6348	-0.0245457	0.0692709	-0.354344	0.723081	0.999516	NK cell (CD56dim)	iPD_Control
LCORL	53.1809	-0.00172167	0.0595875	-0.0288931	0.97695	0.999516	NK cell (CD56dim)	iPD_Control
PACRGL	7.94974	-0.0395393	0.12374	-0.319535	0.749321	0.999516	NK cell (CD56dim)	iPD_Control
ADGRA3	6.26477	-0.101828	0.201758	-0.504706	0.613765	0.999516	NK cell (CD56dim)	iPD_Control
DHX15	63.1842	-0.0230099	0.0460807	-0.499339	0.617541	0.999516	NK cell (CD56dim)	iPD_Control
SEPSECS	17.2382	-0.0670496	0.0834991	-0.802998	0.421976	0.999516	NK cell (CD56dim)	iPD_Control
PI4K2B	31.1967	-0.141771	0.0721575	-1.96474	0.049444	0.999516	NK cell (CD56dim)	iPD_Control
ZCCHC4	10.4117	-0.0430092	0.100199	-0.429238	0.66775	0.999516	NK cell (CD56dim)	iPD_Control
ANAPC4	34.081	-0.0262373	0.0614264	-0.427134	0.669282	0.999516	NK cell (CD56dim)	iPD_Control
SEL1L3	32.3755	-0.0953266	0.073499	-1.29698	0.194639	0.999516	NK cell (CD56dim)	iPD_Control
SMIM20	28.372	-0.0520493	0.0735712	-0.707468	0.479276	0.999516	NK cell (CD56dim)	iPD_Control
RBPJ	36.0786	-0.0848126	0.0694107	-1.22189	0.221748	0.999516	NK cell (CD56dim)	iPD_Control
TBC1D19	35.469	-0.0510614	0.0713429	-0.715719	0.474165	0.999516	NK cell (CD56dim)	iPD_Control
STIM2	123.846	-0.00346058	0.0426839	-0.0810746	0.935383	0.999516	NK cell (CD56dim)	iPD_Control
ARAP2	210.383	0.011756	0.0407808	0.288273	0.773138	0.999516	NK cell (CD56dim)	iPD_Control
DTHD1	128.14	-0.0610851	0.0916349	-0.666614	0.505019	0.999516	NK cell (CD56dim)	iPD_Control
RELL1	24.5313	-0.0693689	0.128721	-0.538907	0.589951	0.999516	NK cell (CD56dim)	iPD_Control
PGM2	33.0334	0.033326	0.0671831	0.496047	0.619861	0.999516	NK cell (CD56dim)	iPD_Control
TBC1D1	68.2707	0.0188611	0.0488252	0.386298	0.699276	0.999516	NK cell (CD56dim)	iPD_Control
KLF3	238.266	-0.0341611	0.0697713	-0.489614	0.624407	0.999516	NK cell (CD56dim)	iPD_Control
TLR1	19.384	-0.0269658	0.0820629	-0.328599	0.742459	0.999516	NK cell (CD56dim)	iPD_Control
TMEM156	28.3511	-0.064985	0.0948044	-0.685464	0.493051	0.999516	NK cell (CD56dim)	iPD_Control
KLHL5	18.9721	0.109916	0.0908739	1.20955	0.226453	0.999516	NK cell (CD56dim)	iPD_Control
WDR19	8.84847	0.0682054	0.111649	0.610893	0.54127	0.999516	NK cell (CD56dim)	iPD_Control
RFC1	109.12	-0.0690443	0.0445298	-1.55052	0.121017	0.999516	NK cell (CD56dim)	iPD_Control
LIAS	14.3727	0.0223584	0.087438	0.255706	0.798178	0.999516	NK cell (CD56dim)	iPD_Control
UGDH	11.1042	-0.0422653	0.104431	-0.404719	0.685684	0.999516	NK cell (CD56dim)	iPD_Control
SMIM14	52.0169	0.0289327	0.0525042	0.551055	0.581596	0.999516	NK cell (CD56dim)	iPD_Control
UBE2K	80.484	-0.0491382	0.0406361	-1.20923	0.226576	0.999516	NK cell (CD56dim)	iPD_Control
PDS5A	125.599	-0.00856233	0.0385466	-0.22213	0.824213	0.999516	NK cell (CD56dim)	iPD_Control
N4BP2	29.9841	-0.109634	0.0709479	-1.54527	0.122281	0.999516	NK cell (CD56dim)	iPD_Control
RHOH	102.012	-0.137332	0.0747011	-1.83842	0.0660009	0.999516	NK cell (CD56dim)	iPD_Control
TMEM33	32.4616	-0.121027	0.0642254	-1.88441	0.0595092	0.999516	NK cell (CD56dim)	iPD_Control
SLC30A9	48.0069	-0.000761744	0.0554072	-0.0137481	0.989031	0.999516	NK cell (CD56dim)	iPD_Control
ATP8A1	159.83	-0.0457775	0.07256	-0.630892	0.528111	0.999516	NK cell (CD56dim)	iPD_Control
GUF1	19.3722	0.0419957	0.0804178	0.522219	0.601518	0.999516	NK cell (CD56dim)	iPD_Control
GNPDA2	21.1414	-0.0191975	0.0807016	-0.237883	0.811972	0.999516	NK cell (CD56dim)	iPD_Control
COMMD8	69.5612	-0.0187769	0.0726856	-0.25833	0.796152	0.999516	NK cell (CD56dim)	iPD_Control
ATP10D	31.1774	0.115692	0.0653568	1.77015	0.0767018	0.999516	NK cell (CD56dim)	iPD_Control
NFXL1	10.6715	-0.170275	0.0965336	-1.7639	0.0777489	0.999516	NK cell (CD56dim)	iPD_Control
TXK	297.971	0.0515692	0.0519806	0.992084	0.321157	0.999516	NK cell (CD56dim)	iPD_Control
TEC	7.50499	-0.276156	0.14694	-1.87939	0.0601918	0.999516	NK cell (CD56dim)	iPD_Control
SLAIN2	70.5616	-0.0675203	0.0462512	-1.45986	0.144328	0.999516	NK cell (CD56dim)	iPD_Control
FRYL	153.809	0.0111313	0.0402126	0.276811	0.781925	0.999516	NK cell (CD56dim)	iPD_Control
OCIAD1	156.408	0.00960089	0.03103	0.309407	0.757012	0.999516	NK cell (CD56dim)	iPD_Control
OCIAD2	81.984	-0.047511	0.0622763	-0.762908	0.445518	0.999516	NK cell (CD56dim)	iPD_Control
DCUN1D4	15.2691	0.00879773	0.0978064	0.0899505	0.928327	0.999516	NK cell (CD56dim)	iPD_Control
USP46	12.6599	-0.173635	0.0965705	-1.79801	0.072175	0.999516	NK cell (CD56dim)	iPD_Control
SCFD2	51.9067	-0.016565	0.0655198	-0.252824	0.800404	0.999516	NK cell (CD56dim)	iPD_Control
FIP1L1	107.957	-0.0102719	0.0383439	-0.267889	0.788785	0.999516	NK cell (CD56dim)	iPD_Control
CHIC2	102.518	0.0297058	0.0477171	0.62254	0.533587	0.999516	NK cell (CD56dim)	iPD_Control
SRD5A3	14.288	-0.0963801	0.124861	-0.771898	0.440175	0.999516	NK cell (CD56dim)	iPD_Control
TMEM165	87.0214	-0.0212773	0.0438417	-0.48532	0.62745	0.999516	NK cell (CD56dim)	iPD_Control
CLOCK	25.6188	0.051984	0.0732089	0.710078	0.477656	0.999516	NK cell (CD56dim)	iPD_Control
EXOC1	32.6791	0.0246322	0.0638516	0.385773	0.699665	0.999516	NK cell (CD56dim)	iPD_Control
CEP135	28.357	0.0403447	0.0657488	0.613619	0.539467	0.999516	NK cell (CD56dim)	iPD_Control
AASDH	18.2566	0.00221916	0.0792499	0.0280021	0.97766	0.999516	NK cell (CD56dim)	iPD_Control
PPAT	10.3028	0.0712725	0.109605	0.650268	0.515519	0.999516	NK cell (CD56dim)	iPD_Control
PAICS	15.4545	-0.00498145	0.0888948	-0.0560376	0.955312	0.999516	NK cell (CD56dim)	iPD_Control
SRP72	110.67	-0.0195454	0.0435901	-0.448391	0.653871	0.999516	NK cell (CD56dim)	iPD_Control
HOPX	911.941	-0.0266748	0.0560361	-0.476029	0.634053	0.999516	NK cell (CD56dim)	iPD_Control
REST	123.786	-0.00854785	0.0368617	-0.23189	0.816623	0.999516	NK cell (CD56dim)	iPD_Control
NOA1	32.5954	-0.0579814	0.0645463	-0.898292	0.36903	0.999516	NK cell (CD56dim)	iPD_Control
POLR2B	114.041	-0.0480695	0.0428852	-1.12089	0.262335	0.999516	NK cell (CD56dim)	iPD_Control
CENPC	134.186	-0.0594036	0.0425341	-1.39661	0.16253	0.999516	NK cell (CD56dim)	iPD_Control
STAP1	10.6437	0.0186533	0.151978	0.122737	0.902316	0.999516	NK cell (CD56dim)	iPD_Control
UBA6	75.7464	0.00923624	0.0487411	0.189496	0.849704	0.999516	NK cell (CD56dim)	iPD_Control
YTHDC1	134.037	0.0200922	0.0445455	0.451048	0.651955	0.999516	NK cell (CD56dim)	iPD_Control
SULT1B1	30.7469	0.0859537	0.106046	0.810533	0.417634	0.999516	NK cell (CD56dim)	iPD_Control
UTP3	41.4338	-0.0700794	0.0549602	-1.27509	0.202277	0.999516	NK cell (CD56dim)	iPD_Control
RUFY3	24.5972	-0.0472292	0.0679423	-0.695136	0.48697	0.999516	NK cell (CD56dim)	iPD_Control
GRSF1	91.6909	0.0476606	0.0456314	1.04447	0.296269	0.999516	NK cell (CD56dim)	iPD_Control
MOB1B	16.1834	0.0208711	0.0792939	0.263212	0.792387	0.999516	NK cell (CD56dim)	iPD_Control
DCK	58.8125	0.0366742	0.056	0.654895	0.512535	0.999516	NK cell (CD56dim)	iPD_Control
SLC4A4	42.0933	-0.0587121	0.0664296	-0.883824	0.376791	0.999516	NK cell (CD56dim)	iPD_Control
COX18	9.89861	0.0627135	0.102217	0.613534	0.539524	0.999516	NK cell (CD56dim)	iPD_Control
ANKRD17	89.6408	-0.0533861	0.048101	-1.10987	0.267053	0.999516	NK cell (CD56dim)	iPD_Control
MTHFD2L	19.3514	0.0567287	0.0757844	0.748554	0.454126	0.999516	NK cell (CD56dim)	iPD_Control
AREG	140.277	0.32307	0.244349	1.32217	0.186113	0.999516	NK cell (CD56dim)	iPD_Control
RCHY1	39.3049	-0.0269376	0.0539512	-0.499295	0.617571	0.999516	NK cell (CD56dim)	iPD_Control
THAP6	16.5082	-0.00867995	0.0849666	-0.102157	0.918632	0.999516	NK cell (CD56dim)	iPD_Control
G3BP2	150.43	0.0319423	0.0346157	0.922769	0.356127	0.999516	NK cell (CD56dim)	iPD_Control
USO1	63.6483	0.0319814	0.0601636	0.531574	0.595021	0.999516	NK cell (CD56dim)	iPD_Control
NAAA	63.5831	-0.0177579	0.0816575	-0.217467	0.827844	0.999516	NK cell (CD56dim)	iPD_Control
SDAD1	76.3571	-0.0546067	0.0490743	-1.11274	0.265822	0.999516	NK cell (CD56dim)	iPD_Control
NUP54	54.5042	-0.0281166	0.0587727	-0.478395	0.632369	0.999516	NK cell (CD56dim)	iPD_Control
SCARB2	17.8992	-0.0508207	0.0849489	-0.59825	0.549673	0.999516	NK cell (CD56dim)	iPD_Control
CCNI	471.877	0.0440968	0.0389689	1.13159	0.257806	0.999516	NK cell (CD56dim)	iPD_Control
CCNG2	17.4822	-0.0179552	0.0920061	-0.195153	0.845273	0.999516	NK cell (CD56dim)	iPD_Control
CNOT6L	163.359	-0.0440727	0.0686199	-0.642272	0.520696	0.999516	NK cell (CD56dim)	iPD_Control
MRPL1	27.9777	-0.0428895	0.0657992	-0.651824	0.514515	0.999516	NK cell (CD56dim)	iPD_Control
BMP2K	7.54273	0.194077	0.134199	1.44618	0.148126	0.999516	NK cell (CD56dim)	iPD_Control
PAQR3	13.5895	0.0532921	0.0981322	0.543064	0.587086	0.999516	NK cell (CD56dim)	iPD_Control
ANTXR2	10.5218	-0.0242792	0.184049	-0.131917	0.89505	0.999516	NK cell (CD56dim)	iPD_Control
RASGEF1B	18.8533	-0.00886597	0.127613	-0.0694753	0.944611	0.999516	NK cell (CD56dim)	iPD_Control
HNRNPD	275.462	-0.0108576	0.0262471	-0.413667	0.679118	0.999516	NK cell (CD56dim)	iPD_Control
HNRNPDL	591.698	0.000837417	0.0394987	0.0212011	0.983085	0.999516	NK cell (CD56dim)	iPD_Control
ENOPH1	44.7182	-0.0382559	0.0501565	-0.762731	0.445624	0.999516	NK cell (CD56dim)	iPD_Control
SCD5	14.8942	-0.138407	0.111982	-1.23598	0.216467	0.999516	NK cell (CD56dim)	iPD_Control
SEC31A	123.606	-0.00109659	0.0355538	-0.0308432	0.975395	0.999516	NK cell (CD56dim)	iPD_Control
LIN54	23.8453	0.0476641	0.0723471	0.658825	0.510008	0.999516	NK cell (CD56dim)	iPD_Control
COPS4	60.44	-0.00412351	0.0479149	-0.0860591	0.931419	0.999516	NK cell (CD56dim)	iPD_Control
PLAC8	542.661	0.0140167	0.0545589	0.25691	0.797248	0.999516	NK cell (CD56dim)	iPD_Control
COQ2	13.2633	0.0843879	0.099114	0.851423	0.394535	0.999516	NK cell (CD56dim)	iPD_Control
HELQ	32.0917	0.0543577	0.0588576	0.923545	0.355723	0.999516	NK cell (CD56dim)	iPD_Control
MRPS18C	59.2401	-0.0631929	0.0888649	-0.711113	0.477014	0.999516	NK cell (CD56dim)	iPD_Control
ABRAXAS1	24.372	0.0519838	0.0687135	0.75653	0.449331	0.999516	NK cell (CD56dim)	iPD_Control
AFF1	73	0.0205917	0.0583432	0.35294	0.724133	0.999516	NK cell (CD56dim)	iPD_Control
KLHL8	17.1565	0.0609016	0.0894506	0.68084	0.495973	0.999516	NK cell (CD56dim)	iPD_Control
HSD17B11	101.407	-0.00282806	0.0480766	-0.058824	0.953092	0.999516	NK cell (CD56dim)	iPD_Control
NUDT9	18.4476	-0.0551608	0.079519	-0.693681	0.487882	0.999516	NK cell (CD56dim)	iPD_Control
PKD2	11.9643	-0.160182	0.128864	-1.24303	0.213857	0.999516	NK cell (CD56dim)	iPD_Control
PPM1K	61.6203	-0.0725609	0.049536	-1.46481	0.142972	0.999516	NK cell (CD56dim)	iPD_Control
HERC6	17.2983	0.0693054	0.0967816	0.716101	0.473929	0.999516	NK cell (CD56dim)	iPD_Control
HERC5	30.083	-0.0425779	0.0745604	-0.571052	0.567964	0.999516	NK cell (CD56dim)	iPD_Control
PYURF	145.854	0.0181743	0.0440929	0.412182	0.680206	0.999516	NK cell (CD56dim)	iPD_Control
HERC3	45.6922	-0.0068061	0.0576366	-0.118087	0.905999	0.999516	NK cell (CD56dim)	iPD_Control
NAP1L5	16.4283	-0.0572246	0.0999145	-0.572736	0.566824	0.999516	NK cell (CD56dim)	iPD_Control
FAM13A	15.8348	0.0120701	0.0952267	0.126751	0.899137	0.999516	NK cell (CD56dim)	iPD_Control
TIGD2	5.02685	-0.165474	0.140855	-1.17478	0.240084	0.999516	NK cell (CD56dim)	iPD_Control
GPRIN3	129.983	-0.0985708	0.0562247	-1.75316	0.0795746	0.999516	NK cell (CD56dim)	iPD_Control
SMARCAD1	30.1442	-0.0422141	0.0629255	-0.670859	0.50231	0.999516	NK cell (CD56dim)	iPD_Control
PDLIM5	50.1185	0.063863	0.0466436	1.36917	0.170946	0.999516	NK cell (CD56dim)	iPD_Control
RAP1GDS1	126.492	0.0127171	0.0574425	0.221388	0.82479	0.999516	NK cell (CD56dim)	iPD_Control
TSPAN5	50.0287	0.082907	0.0773515	1.07182	0.2838	0.999516	NK cell (CD56dim)	iPD_Control
EIF4E	62.5284	0.00475355	0.0447321	0.106267	0.91537	0.999516	NK cell (CD56dim)	iPD_Control
METAP1	42.8848	0.0425357	0.0611572	0.695514	0.486733	0.999516	NK cell (CD56dim)	iPD_Control
ADH5	138.497	0.0322376	0.0439412	0.733652	0.463161	0.999516	NK cell (CD56dim)	iPD_Control
TRMT10A	5.18487	-0.356042	0.152481	-2.33499	0.0195438	0.999516	NK cell (CD56dim)	iPD_Control
LAMTOR3	40.9105	-0.146602	0.0589445	-2.48713	0.0128779	0.999516	NK cell (CD56dim)	iPD_Control
DNAJB14	138.239	-0.0610058	0.041524	-1.46917	0.141787	0.999516	NK cell (CD56dim)	iPD_Control
H2AFZ	247.584	-0.0556112	0.0422268	-1.31696	0.187851	0.999516	NK cell (CD56dim)	iPD_Control
PPP3CA	156.971	-0.0370408	0.0506491	-0.731322	0.464583	0.999516	NK cell (CD56dim)	iPD_Control
SLC39A8	26.1816	-0.0744341	0.080945	-0.919563	0.357801	0.999516	NK cell (CD56dim)	iPD_Control
NFKB1	122.696	-0.124077	0.0802922	-1.54532	0.122269	0.999516	NK cell (CD56dim)	iPD_Control
MANBA	53.4484	0.0575393	0.051768	1.11148	0.26636	0.999516	NK cell (CD56dim)	iPD_Control
UBE2D3	367.786	0.0215589	0.0276058	0.780958	0.434827	0.999516	NK cell (CD56dim)	iPD_Control
CISD2	44.8668	-0.0796672	0.0604163	-1.31864	0.187291	0.999516	NK cell (CD56dim)	iPD_Control
SLC9B1	5.72174	0.0150316	0.142045	0.105823	0.915723	0.999516	NK cell (CD56dim)	iPD_Control
SLC9B2	13.2797	-0.179278	0.119725	-1.49742	0.134284	0.999516	NK cell (CD56dim)	iPD_Control
BDH2	25.1706	0.03853	0.0789983	0.487732	0.62574	0.999516	NK cell (CD56dim)	iPD_Control
TET2	87.0747	0.0068877	0.0617972	0.111456	0.911254	0.999516	NK cell (CD56dim)	iPD_Control
PPA2	66.3513	0.0882511	0.0504506	1.74926	0.0802461	0.999516	NK cell (CD56dim)	iPD_Control
INTS12	37.0324	-0.103831	0.0562449	-1.84604	0.0648857	0.999516	NK cell (CD56dim)	iPD_Control
GSTCD	7.60313	0.0949115	0.132211	0.717879	0.472832	0.999516	NK cell (CD56dim)	iPD_Control
TBCK	48.596	0.056433	0.0698798	0.807573	0.419336	0.999516	NK cell (CD56dim)	iPD_Control
AIMP1	69.4462	-0.0674805	0.0518704	-1.30095	0.193277	0.999516	NK cell (CD56dim)	iPD_Control
PAPSS1	31.0684	-0.0425519	0.0779948	-0.545573	0.585359	0.999516	NK cell (CD56dim)	iPD_Control
CYP2U1	11.0877	0.0156689	0.0987436	0.158682	0.873919	0.999516	NK cell (CD56dim)	iPD_Control
HADH	31.2408	0.137801	0.0690111	1.99679	0.0458481	0.999516	NK cell (CD56dim)	iPD_Control
LEF1	15.8794	-0.0996742	0.176041	-0.566198	0.57126	0.999516	NK cell (CD56dim)	iPD_Control
OSTC	128.848	0.020012	0.0458205	0.436748	0.662294	0.999516	NK cell (CD56dim)	iPD_Control
SEC24B	67.432	-0.0503402	0.0562211	-0.895397	0.370575	0.999516	NK cell (CD56dim)	iPD_Control
MCUB	81.3718	-0.0246584	0.0804997	-0.306317	0.759363	0.999516	NK cell (CD56dim)	iPD_Control
CASP6	5.8729	0.155	0.131287	1.18062	0.237753	0.999516	NK cell (CD56dim)	iPD_Control
PLA2G12A	16.852	0.0951558	0.0822354	1.15712	0.247225	0.999516	NK cell (CD56dim)	iPD_Control
GAR1	29.0545	-0.0274632	0.0707333	-0.388265	0.69782	0.999516	NK cell (CD56dim)	iPD_Control
ELOVL6	27.5185	-0.0308786	0.0861321	-0.358503	0.719967	0.999516	NK cell (CD56dim)	iPD_Control
FAM241A	6.08606	0.0589003	0.156769	0.375714	0.70713	0.999516	NK cell (CD56dim)	iPD_Control
AP1AR	15.644	0.0567822	0.0887432	0.639848	0.522271	0.999516	NK cell (CD56dim)	iPD_Control
TIFA	18.2259	-0.12206	0.0872753	-1.39856	0.161945	0.999516	NK cell (CD56dim)	iPD_Control
ZGRF1	9.99225	0.0722336	0.108288	0.667052	0.504739	0.999516	NK cell (CD56dim)	iPD_Control
LARP7	75.4296	0.0177127	0.0490183	0.361347	0.71784	0.999516	NK cell (CD56dim)	iPD_Control
ANK2	12.0206	-0.0849135	0.381258	-0.222719	0.823754	0.999516	NK cell (CD56dim)	iPD_Control
CAMK2D	104.095	-0.00916811	0.0565834	-0.162028	0.871284	0.999516	NK cell (CD56dim)	iPD_Control
METTL14	29.2969	-0.0593736	0.0736016	-0.806689	0.419846	0.999516	NK cell (CD56dim)	iPD_Control
SEC24D	41.1531	-0.0564852	0.063218	-0.893498	0.371591	0.999516	NK cell (CD56dim)	iPD_Control
USP53	22.2797	0.0632942	0.0853762	0.741357	0.458477	0.999516	NK cell (CD56dim)	iPD_Control
PDE5A	7.70538	-0.168721	0.131185	-1.28614	0.198396	0.999516	NK cell (CD56dim)	iPD_Control
MAD2L1	5.1106	0.0086788	0.150247	0.0577635	0.953937	0.999516	NK cell (CD56dim)	iPD_Control
ANXA5	32.6894	-0.231255	0.148662	-1.55557	0.119809	0.999516	NK cell (CD56dim)	iPD_Control
EXOSC9	41.2001	-0.00207034	0.05531	-0.0374317	0.970141	0.999516	NK cell (CD56dim)	iPD_Control
BBS7	13.4452	0.0184205	0.0939555	0.196056	0.844566	0.999516	NK cell (CD56dim)	iPD_Control
KIAA1109	103.144	0.0286309	0.0554902	0.515962	0.605881	0.999516	NK cell (CD56dim)	iPD_Control
SPATA5	32.734	0.00175775	0.0721244	0.0243711	0.980557	0.999516	NK cell (CD56dim)	iPD_Control
FAT4	6.73649	0.428697	0.15674	2.73508	0.00623651	0.999516	NK cell (CD56dim)	iPD_Control
MFSD8	31.5132	0.0454778	0.0760386	0.598087	0.549782	0.999516	NK cell (CD56dim)	iPD_Control
ABHD18	34.3886	-0.0440912	0.0606687	-0.726753	0.467377	0.999516	NK cell (CD56dim)	iPD_Control
LARP1B	14.9557	0.0900969	0.0889881	1.01246	0.311318	0.999516	NK cell (CD56dim)	iPD_Control
PGRMC2	47.759	-0.0526611	0.072988	-0.721504	0.470599	0.999516	NK cell (CD56dim)	iPD_Control
JADE1	52.0376	-0.0417955	0.0554272	-0.75406	0.450813	0.999516	NK cell (CD56dim)	iPD_Control
SCLT1	170.848	0.0199964	0.0432087	0.462787	0.643517	0.999516	NK cell (CD56dim)	iPD_Control
NOCT	6.58322	-0.0237695	0.184392	-0.128908	0.897431	0.999516	NK cell (CD56dim)	iPD_Control
ELF2	142.018	-0.0498898	0.0474992	-1.05033	0.293567	0.999516	NK cell (CD56dim)	iPD_Control
NDUFC1	79.6933	-0.0536649	0.0792699	-0.676989	0.498413	0.999516	NK cell (CD56dim)	iPD_Control
NAA15	44.7875	0.0161338	0.0523908	0.307951	0.75812	0.999516	NK cell (CD56dim)	iPD_Control
RAB33B	14.4677	-0.00653648	0.0904089	-0.0722991	0.942364	0.999516	NK cell (CD56dim)	iPD_Control
MGST2	22.2642	0.0815297	0.104444	0.780604	0.435035	0.999516	NK cell (CD56dim)	iPD_Control
MAML3	6.85402	-0.0456839	0.203459	-0.224536	0.82234	0.999516	NK cell (CD56dim)	iPD_Control
SCOC	28.0143	0.0614936	0.0753943	0.815627	0.414714	0.999516	NK cell (CD56dim)	iPD_Control
ELMOD2	21.9907	0.00723834	0.0792094	0.0913824	0.927189	0.999516	NK cell (CD56dim)	iPD_Control
ZNF330	28.0572	0.0427785	0.0752006	0.568858	0.569452	0.999516	NK cell (CD56dim)	iPD_Control
IL15	14.0343	0.00990199	0.11681	0.0847702	0.932444	0.999516	NK cell (CD56dim)	iPD_Control
INPP4B	7.84801	0.0589819	0.232896	0.253254	0.800072	0.999516	NK cell (CD56dim)	iPD_Control
USP38	38.0088	-0.00222522	0.0722545	-0.030797	0.975431	0.999516	NK cell (CD56dim)	iPD_Control
GAB1	4.89271	-0.071731	0.209596	-0.342235	0.732174	0.999516	NK cell (CD56dim)	iPD_Control
SMARCA5	92.9541	-0.0224377	0.0447553	-0.501342	0.61613	0.999516	NK cell (CD56dim)	iPD_Control
ANAPC10	27.7137	-0.116291	0.0655658	-1.77366	0.0761198	0.999516	NK cell (CD56dim)	iPD_Control
ABCE1	41.6874	-0.0102627	0.0581653	-0.17644	0.859949	0.999516	NK cell (CD56dim)	iPD_Control
OTUD4	48.9651	-0.0731746	0.051298	-1.42646	0.153736	0.999516	NK cell (CD56dim)	iPD_Control
MMAA	12.5136	0.000405028	0.0937917	0.00431837	0.996554	0.999838	NK cell (CD56dim)	iPD_Control
ZNF827	21.6454	-0.0447982	0.0992659	-0.451295	0.651777	0.999516	NK cell (CD56dim)	iPD_Control
LSM6	69.4809	-0.0568576	0.0710999	-0.799686	0.423893	0.999516	NK cell (CD56dim)	iPD_Control
SLC10A7	22.5938	-0.112724	0.0812101	-1.38805	0.165121	0.999516	NK cell (CD56dim)	iPD_Control
TMEM184C	21.4041	-0.0392617	0.0757883	-0.518045	0.604427	0.999516	NK cell (CD56dim)	iPD_Control
PRMT9	23.9735	0.175605	0.0689511	2.5468	0.0108716	0.999516	NK cell (CD56dim)	iPD_Control
ARHGAP10	38.6222	-0.0996875	0.110664	-0.900809	0.36769	0.999516	NK cell (CD56dim)	iPD_Control
NR3C2	7.69154	-0.0939152	0.144965	-0.647849	0.517082	0.999516	NK cell (CD56dim)	iPD_Control
LRBA	178.869	-0.0287555	0.0486211	-0.591421	0.554238	0.999516	NK cell (CD56dim)	iPD_Control
SH3D19	7.71501	-0.0434305	0.153426	-0.283072	0.777122	0.999516	NK cell (CD56dim)	iPD_Control
GATB	6.96782	0.038588	0.127182	0.303407	0.76158	0.999516	NK cell (CD56dim)	iPD_Control
FBXW7	94.2361	-0.0338843	0.0515338	-0.657516	0.510849	0.999516	NK cell (CD56dim)	iPD_Control
TMEM154	7.01647	-0.228264	0.195861	-1.16544	0.243842	0.999516	NK cell (CD56dim)	iPD_Control
ARFIP1	40.9424	-0.0125	0.0664756	-0.188038	0.850847	0.999516	NK cell (CD56dim)	iPD_Control
TMEM131L	88.7931	-0.00364667	0.0534347	-0.0682453	0.94559	0.999516	NK cell (CD56dim)	iPD_Control
PLRG1	42.4136	-0.0197477	0.0609705	-0.32389	0.746021	0.999516	NK cell (CD56dim)	iPD_Control
MAP9	10.3033	-0.0655825	0.125763	-0.521476	0.602035	0.999516	NK cell (CD56dim)	iPD_Control
GUCY1A1	5.23467	-0.193537	0.191557	-1.01034	0.312334	0.999516	NK cell (CD56dim)	iPD_Control
GUCY1B1	5.82616	-0.00636767	0.186288	-0.0341819	0.972732	0.999516	NK cell (CD56dim)	iPD_Control
CTSO	29.4008	0.0963584	0.0713108	1.35125	0.176617	0.999516	NK cell (CD56dim)	iPD_Control
ETFDH	29.9236	0.149776	0.0749476	1.99841	0.045672	0.999516	NK cell (CD56dim)	iPD_Control
PPID	55.9126	-0.0587759	0.0487139	-1.20655	0.227604	0.999516	NK cell (CD56dim)	iPD_Control
FNIP2	21.0634	0.0265808	0.0753095	0.352954	0.724123	0.999516	NK cell (CD56dim)	iPD_Control
RAPGEF2	28.9568	-0.0454112	0.0949756	-0.478135	0.632554	0.999516	NK cell (CD56dim)	iPD_Control
NAF1	17.5596	0.00836931	0.0837949	0.0998785	0.920441	0.999516	NK cell (CD56dim)	iPD_Control
TMA16	13.2454	0.0717763	0.0980693	0.731894	0.464233	0.999516	NK cell (CD56dim)	iPD_Control
TRIM61	5.41535	-0.19589	0.185891	-1.05379	0.291978	0.999516	NK cell (CD56dim)	iPD_Control
TMEM192	29.4943	0.0956591	0.0647758	1.47677	0.139737	0.999516	NK cell (CD56dim)	iPD_Control
KLHL2	27.2656	-0.0530649	0.0732842	-0.724098	0.469006	0.999516	NK cell (CD56dim)	iPD_Control
MSMO1	24.6545	-0.0306926	0.0799774	-0.383765	0.701152	0.999516	NK cell (CD56dim)	iPD_Control
DDX60	41.27	0.086453	0.0715305	1.20862	0.22681	0.999516	NK cell (CD56dim)	iPD_Control
DDX60L	48.864	0.0279069	0.0607603	0.459294	0.646023	0.999516	NK cell (CD56dim)	iPD_Control
PALLD	40.2916	0.181906	0.113763	1.59899	0.109823	0.999516	NK cell (CD56dim)	iPD_Control
CBR4	39.468	-0.0297087	0.0776196	-0.382748	0.701907	0.999516	NK cell (CD56dim)	iPD_Control
NEK1	46.1272	-0.0810986	0.0557445	-1.45483	0.145718	0.999516	NK cell (CD56dim)	iPD_Control
CLCN3	38.2985	0.00541332	0.070447	0.0768424	0.938749	0.999516	NK cell (CD56dim)	iPD_Control
HPF1	36.0094	-0.00404777	0.0675292	-0.0599411	0.952203	0.999516	NK cell (CD56dim)	iPD_Control
GALNT7	23.557	-0.0499922	0.0873543	-0.572292	0.567124	0.999516	NK cell (CD56dim)	iPD_Control
HMGB2	136.034	-0.124539	0.0597155	-2.08554	0.0370203	0.999516	NK cell (CD56dim)	iPD_Control
SAP30	9.34315	-0.218342	0.151107	-1.44495	0.148472	0.999516	NK cell (CD56dim)	iPD_Control
FBXO8	13.5484	-0.0763425	0.0915874	-0.833548	0.404536	0.999516	NK cell (CD56dim)	iPD_Control
CEP44	18.842	-0.067426	0.0789415	-0.854127	0.393035	0.999516	NK cell (CD56dim)	iPD_Control
HPGD	11.0457	0.162376	0.256491	0.633068	0.526689	0.999516	NK cell (CD56dim)	iPD_Control
SPCS3	146.234	-0.00800626	0.0328393	-0.243801	0.807385	0.999516	NK cell (CD56dim)	iPD_Control
AGA	31.5164	0.0306413	0.0741825	0.413053	0.679568	0.999516	NK cell (CD56dim)	iPD_Control
DCTD	49.0879	0.000766591	0.0586864	0.0130625	0.989578	0.999516	NK cell (CD56dim)	iPD_Control
WWC2	10.9959	0.0948889	0.133938	0.708452	0.478664	0.999516	NK cell (CD56dim)	iPD_Control
CDKN2AIP	53.2381	-0.00915869	0.0580224	-0.157848	0.874577	0.999516	NK cell (CD56dim)	iPD_Control
ING2	18.5838	-0.0030246	0.097986	-0.0308677	0.975375	0.999516	NK cell (CD56dim)	iPD_Control
RWDD4	39.9435	-0.060135	0.0557056	-1.07951	0.280358	0.999516	NK cell (CD56dim)	iPD_Control
TRAPPC11	34.4864	-0.0366719	0.0686984	-0.53381	0.593473	0.999516	NK cell (CD56dim)	iPD_Control
IRF2	110.856	-0.0479046	0.0598957	-0.7998	0.423827	0.999516	NK cell (CD56dim)	iPD_Control
CASP3	47.624	-0.0885162	0.0661719	-1.33767	0.181003	0.999516	NK cell (CD56dim)	iPD_Control
PRIMPOL	25.7393	-0.0516504	0.0771676	-0.669327	0.503287	0.999516	NK cell (CD56dim)	iPD_Control
ACSL1	14.4604	0.077533	0.11912	0.650882	0.515122	0.999516	NK cell (CD56dim)	iPD_Control
SLC25A4	26.5292	-0.0126498	0.0752407	-0.168124	0.866485	0.999516	NK cell (CD56dim)	iPD_Control
CFAP97	71.7419	-0.00679608	0.0535846	-0.126829	0.899076	0.999516	NK cell (CD56dim)	iPD_Control
SNX25	31.6601	-0.0211164	0.0689183	-0.306397	0.759302	0.999516	NK cell (CD56dim)	iPD_Control
ANKRD37	12.2199	-0.0182374	0.123239	-0.147985	0.882355	0.999516	NK cell (CD56dim)	iPD_Control
UFSP2	27.6366	-0.077649	0.071264	-1.0896	0.275891	0.999516	NK cell (CD56dim)	iPD_Control
SORBS2	9.32787	0.416767	0.240606	1.73215	0.0832461	0.999516	NK cell (CD56dim)	iPD_Control
TLR3	4.91288	0.0725617	0.207066	0.350427	0.726018	0.999516	NK cell (CD56dim)	iPD_Control
CYP4V2	44.2284	0.015469	0.0693579	0.223031	0.823511	0.999516	NK cell (CD56dim)	iPD_Control
FRG1	86.077	-0.0111947	0.0486352	-0.230177	0.817955	0.999516	NK cell (CD56dim)	iPD_Control
CCDC127	18.7681	-0.075017	0.0766154	-0.979137	0.327512	0.999516	NK cell (CD56dim)	iPD_Control
SDHA	144.875	0.00526172	0.0347677	0.151339	0.879708	0.999516	NK cell (CD56dim)	iPD_Control
PDCD6	138.025	-0.0251949	0.0494834	-0.509159	0.610641	0.999516	NK cell (CD56dim)	iPD_Control
EXOC3	35.8333	0.00780086	0.0634534	0.122938	0.902156	0.999516	NK cell (CD56dim)	iPD_Control
BRD9	37.9124	-0.0578423	0.055314	-1.04571	0.295696	0.999516	NK cell (CD56dim)	iPD_Control
SLC12A7	21.634	-0.203314	0.246813	-0.823757	0.410077	0.999516	NK cell (CD56dim)	iPD_Control
CLPTM1L	71.7098	0.00187033	0.048761	0.0383571	0.969403	0.999516	NK cell (CD56dim)	iPD_Control
LPCAT1	188.557	-0.0315011	0.0414783	-0.75946	0.447577	0.999516	NK cell (CD56dim)	iPD_Control
MRPL36	53.6395	-0.0201722	0.0655939	-0.307532	0.758439	0.999516	NK cell (CD56dim)	iPD_Control
NDUFS6	161.22	0.0218612	0.0697193	0.31356	0.753855	0.999516	NK cell (CD56dim)	iPD_Control
ICE1	72.4617	-0.0347975	0.0468031	-0.743487	0.457187	0.999516	NK cell (CD56dim)	iPD_Control
MED10	160.074	-0.0401663	0.0519515	-0.773151	0.439433	0.999516	NK cell (CD56dim)	iPD_Control
NSUN2	47.2019	0.0275727	0.053781	0.512685	0.608172	0.999516	NK cell (CD56dim)	iPD_Control
SRD5A1	10.85	0.149284	0.106758	1.39833	0.162013	0.999516	NK cell (CD56dim)	iPD_Control
TENT4A	14.765	-0.156803	0.101518	-1.54458	0.122448	0.999516	NK cell (CD56dim)	iPD_Control
MTRR	22.5442	0.045214	0.0716564	0.630984	0.528051	0.999516	NK cell (CD56dim)	iPD_Control
FASTKD3	11.4016	-0.00336766	0.09818	-0.0343009	0.972637	0.999516	NK cell (CD56dim)	iPD_Control
ATPSCKMT	11.8403	0.074437	0.100892	0.737786	0.460644	0.999516	NK cell (CD56dim)	iPD_Control
CCT5	113.8	-0.0495497	0.0495428	-1.00014	0.317242	0.999516	NK cell (CD56dim)	iPD_Control
2026-03-06	77.0486	0.0735558	0.051557	1.42669	0.153669	0.999516	NK cell (CD56dim)	iPD_Control
ROPN1L	6.00174	0.0649692	0.1439	0.451488	0.651638	0.999516	NK cell (CD56dim)	iPD_Control
DAP	44.0432	0.0350612	0.0598112	0.586197	0.557743	0.999516	NK cell (CD56dim)	iPD_Control
TRIO	30.3591	-0.00178832	0.113715	-0.0157264	0.987453	0.999516	NK cell (CD56dim)	iPD_Control
OTULINL	52.5977	-0.0100853	0.0631141	-0.159794	0.873043	0.999516	NK cell (CD56dim)	iPD_Control
OTULIN	35.5657	-0.233814	0.0686733	-3.40473	0.000662296	0.999516	NK cell (CD56dim)	iPD_Control
ANKH	25.4068	0.00155421	0.0727996	0.0213492	0.982967	0.999516	NK cell (CD56dim)	iPD_Control
ZNF622	56.7494	-0.0142608	0.0539137	-0.264511	0.791386	0.999516	NK cell (CD56dim)	iPD_Control
DROSHA	25.4507	-0.0119363	0.0766336	-0.155758	0.876224	0.999516	NK cell (CD56dim)	iPD_Control
GOLPH3	99.7728	0.0498901	0.0396562	1.25807	0.208368	0.999516	NK cell (CD56dim)	iPD_Control
MTMR12	51.7246	-0.015666	0.0547852	-0.285952	0.774915	0.999516	NK cell (CD56dim)	iPD_Control
ZFR	112.512	-0.00955493	0.0384932	-0.248224	0.803961	0.999516	NK cell (CD56dim)	iPD_Control
SUB1	413.726	-0.0399978	0.0475531	-0.841117	0.400282	0.999516	NK cell (CD56dim)	iPD_Control
TARS	40.5493	-0.0604987	0.0713007	-0.848501	0.396159	0.999516	NK cell (CD56dim)	iPD_Control
AMACR	8.47431	0.148821	0.130795	1.13782	0.255195	0.999516	NK cell (CD56dim)	iPD_Control
RAD1	20.3257	-0.130817	0.0827681	-1.58053	0.113986	0.999516	NK cell (CD56dim)	iPD_Control
BRIX1	44.724	0.0202344	0.0631654	0.32034	0.74871	0.999516	NK cell (CD56dim)	iPD_Control
DNAJC21	77.3307	-0.0323309	0.0412459	-0.783857	0.433124	0.999516	NK cell (CD56dim)	iPD_Control
SPEF2	12.8035	-0.114532	0.110721	-1.03442	0.30094	0.999516	NK cell (CD56dim)	iPD_Control
IL7R	20.4682	-0.087796	0.251624	-0.348917	0.727151	0.999516	NK cell (CD56dim)	iPD_Control
LMBRD2	20.9255	-0.0598176	0.0715932	-0.835521	0.403425	0.999516	NK cell (CD56dim)	iPD_Control
SKP2	18.1728	0.00381233	0.0768339	0.0496178	0.960427	0.999516	NK cell (CD56dim)	iPD_Control
NADK2	13.7109	0.0158689	0.0956537	0.1659	0.868236	0.999516	NK cell (CD56dim)	iPD_Control
NIPBL	196.551	-0.0148103	0.0372372	-0.397727	0.690832	0.999516	NK cell (CD56dim)	iPD_Control
CPLANE1	37.4415	-0.0404165	0.0637491	-0.633993	0.526085	0.999516	NK cell (CD56dim)	iPD_Control
NUP155	22.9027	-0.0015277	0.0728745	-0.0209634	0.983275	0.999516	NK cell (CD56dim)	iPD_Control
WDR70	71.0651	-0.00770779	0.0556756	-0.138441	0.889892	0.999516	NK cell (CD56dim)	iPD_Control
RICTOR	135.416	-0.0282118	0.0503803	-0.559977	0.575495	0.999516	NK cell (CD56dim)	iPD_Control
FYB1	422.398	-0.0509903	0.0355234	-1.4354	0.151173	0.999516	NK cell (CD56dim)	iPD_Control
DAB2	56.6084	0.177183	0.109224	1.62221	0.104759	0.999516	NK cell (CD56dim)	iPD_Control
TTC33	22.8794	-0.0747747	0.093736	-0.797716	0.425035	0.999516	NK cell (CD56dim)	iPD_Control
PTGER4	97.4668	-0.0976342	0.081604	-1.19644	0.231525	0.999516	NK cell (CD56dim)	iPD_Control
PRKAA1	82.2298	-0.000890477	0.040331	-0.0220792	0.982385	0.999516	NK cell (CD56dim)	iPD_Control
CARD6	4.91774	0.364058	0.184973	1.96817	0.0490489	0.999516	NK cell (CD56dim)	iPD_Control
OXCT1	42.4629	0.0257819	0.0607731	0.424231	0.671397	0.999516	NK cell (CD56dim)	iPD_Control
FBXO4	21.1465	-0.0961153	0.0726642	-1.32273	0.185925	0.999516	NK cell (CD56dim)	iPD_Control
CCDC152	13.5181	0.144455	0.139065	1.03876	0.298917	0.999516	NK cell (CD56dim)	iPD_Control
ANXA2R	58.9258	0.0221059	0.0679602	0.325277	0.744971	0.999516	NK cell (CD56dim)	iPD_Control
ZNF131	80.7969	0.0252563	0.0455756	0.554163	0.579467	0.999516	NK cell (CD56dim)	iPD_Control
HMGCS1	31.5937	-0.00992696	0.0815493	-0.12173	0.903113	0.999516	NK cell (CD56dim)	iPD_Control
CCL28	35.4777	-0.00275844	0.0625371	-0.0441089	0.964818	0.999516	NK cell (CD56dim)	iPD_Control
TMEM267	17.8546	-0.062399	0.0876184	-0.712168	0.476361	0.999516	NK cell (CD56dim)	iPD_Control
PAIP1	42.0601	-0.103085	0.0511301	-2.01614	0.0437853	0.999516	NK cell (CD56dim)	iPD_Control
NNT	55.1703	-0.0580809	0.0532396	-1.09093	0.275302	0.999516	NK cell (CD56dim)	iPD_Control
MRPS30	65.2419	-2.52112e-05	0.0511089	-0.000493283	0.999606	0.999838	NK cell (CD56dim)	iPD_Control
EMB	188.287	-0.000481303	0.0487105	-0.00988088	0.992116	0.999516	NK cell (CD56dim)	iPD_Control
PARP8	362.419	-0.0279168	0.0507357	-0.550241	0.582154	0.999516	NK cell (CD56dim)	iPD_Control
PELO	10.8753	-0.129948	0.104233	-1.2467	0.212506	0.999516	NK cell (CD56dim)	iPD_Control
MOCS2	30.9869	0.0585679	0.078177	0.749171	0.453754	0.999516	NK cell (CD56dim)	iPD_Control
NDUFS4	57.4232	0.0214811	0.0544387	0.394593	0.693143	0.999516	NK cell (CD56dim)	iPD_Control
ARL15	100.995	-0.0369495	0.060734	-0.608382	0.542934	0.999516	NK cell (CD56dim)	iPD_Control
SNX18	36.8813	-0.0138421	0.100767	-0.137367	0.890741	0.999516	NK cell (CD56dim)	iPD_Control
GZMK	46.844	-0.468006	0.209263	-2.23645	0.0253226	0.999516	NK cell (CD56dim)	iPD_Control
GZMA	1950.48	0.0307729	0.0520698	0.590993	0.554525	0.999516	NK cell (CD56dim)	iPD_Control
DHX29	58.3413	-0.0602166	0.0520702	-1.15645	0.247497	0.999516	NK cell (CD56dim)	iPD_Control
MTREX	63.0853	-0.00979844	0.0483664	-0.202588	0.839457	0.999516	NK cell (CD56dim)	iPD_Control
PLPP1	10.7651	-0.0549243	0.104968	-0.52325	0.600801	0.999516	NK cell (CD56dim)	iPD_Control
SLC38A9	28.3137	-0.0223437	0.0713995	-0.312939	0.754327	0.999516	NK cell (CD56dim)	iPD_Control
IL6ST	30.5868	0.035998	0.0804249	0.447597	0.654444	0.999516	NK cell (CD56dim)	iPD_Control
MAP3K1	39.8336	-0.0303206	0.067328	-0.450341	0.652464	0.999516	NK cell (CD56dim)	iPD_Control
SETD9	7.27712	-0.0999533	0.136957	-0.729816	0.465503	0.999516	NK cell (CD56dim)	iPD_Control
MIER3	12.121	-0.096328	0.0958886	-1.00458	0.315098	0.999516	NK cell (CD56dim)	iPD_Control
GPBP1	152.522	-0.0544426	0.0339931	-1.60158	0.109248	0.999516	NK cell (CD56dim)	iPD_Control
PLK2	4.08852	0.271679	0.179914	1.51005	0.131031	0.999516	NK cell (CD56dim)	iPD_Control
PDE4D	173.826	-0.00770147	0.0802513	-0.0959668	0.923547	0.999516	NK cell (CD56dim)	iPD_Control
ERCC8	16.4543	0.0855068	0.0815905	1.048	0.294639	0.999516	NK cell (CD56dim)	iPD_Control
NDUFAF2	30.8725	-0.0849946	0.0665182	-1.27777	0.201332	0.999516	NK cell (CD56dim)	iPD_Control
SMIM15	33.8527	-0.179973	0.0631426	-2.85026	0.00436836	0.999516	NK cell (CD56dim)	iPD_Control
ZSWIM6	49.2362	0.0107475	0.0816454	0.131636	0.895272	0.999516	NK cell (CD56dim)	iPD_Control
KIF2A	206.915	0.00239662	0.037803	0.0633977	0.94945	0.999516	NK cell (CD56dim)	iPD_Control
DIMT1	33.5152	-0.000384399	0.0610512	-0.00629634	0.994976	0.999516	NK cell (CD56dim)	iPD_Control
IPO11	22.7793	0.099788	0.0891965	1.11874	0.263249	0.999516	NK cell (CD56dim)	iPD_Control
SREK1IP1	66.2029	-0.0781963	0.0600617	-1.30193	0.192939	0.999516	NK cell (CD56dim)	iPD_Control
CWC27	50.3032	0.0281745	0.0490907	0.573927	0.566017	0.999516	NK cell (CD56dim)	iPD_Control
CENPK	29.4626	-0.09616	0.120087	-0.800754	0.423274	0.999516	NK cell (CD56dim)	iPD_Control
PPWD1	52.6835	-0.0643206	0.0471347	-1.36461	0.172375	0.999516	NK cell (CD56dim)	iPD_Control
TRIM23	22.6624	-0.0206849	0.0747557	-0.2767	0.78201	0.999516	NK cell (CD56dim)	iPD_Control
SHLD3	8.42364	-0.0483059	0.148965	-0.324277	0.745728	0.999516	NK cell (CD56dim)	iPD_Control
TRAPPC13	17.7255	0.0117397	0.0846375	0.138706	0.889682	0.999516	NK cell (CD56dim)	iPD_Control
SGTB	11.1307	-0.00687025	0.12317	-0.0557787	0.955518	0.999516	NK cell (CD56dim)	iPD_Control
ERBIN	127.276	0.0176728	0.0523767	0.337417	0.735802	0.999516	NK cell (CD56dim)	iPD_Control
SREK1	80.9662	-0.0156399	0.0459031	-0.340715	0.733318	0.999516	NK cell (CD56dim)	iPD_Control
MAST4	8.34917	0.0916165	0.122738	0.746437	0.455403	0.999516	NK cell (CD56dim)	iPD_Control
PIK3R1	371.052	-0.0701139	0.0909076	-0.771266	0.440549	0.999516	NK cell (CD56dim)	iPD_Control
SLC30A5	39.6642	0.082382	0.0562024	1.46581	0.1427	0.999516	NK cell (CD56dim)	iPD_Control
CENPH	9.55971	0.176233	0.107031	1.64655	0.0996505	0.999516	NK cell (CD56dim)	iPD_Control
MRPS36	81.2671	-0.0814973	0.0523045	-1.55813	0.119202	0.999516	NK cell (CD56dim)	iPD_Control
CDK7	24.9055	0.0168299	0.06854	0.245549	0.806032	0.999516	NK cell (CD56dim)	iPD_Control
CCDC125	11.3762	-0.0690658	0.103302	-0.668585	0.50376	0.999516	NK cell (CD56dim)	iPD_Control
AK6	20.5021	-0.0777035	0.106768	-0.727779	0.466749	0.999516	NK cell (CD56dim)	iPD_Control
TAF9	42.9574	0.0617164	0.058795	1.04969	0.293862	0.999516	NK cell (CD56dim)	iPD_Control
RAD17	24.259	-0.0268515	0.0695952	-0.385824	0.699627	0.999516	NK cell (CD56dim)	iPD_Control
GTF2H2C	20.5291	0.156028	0.0930636	1.67657	0.0936258	0.999516	NK cell (CD56dim)	iPD_Control
NAIP	20.4072	0.0853554	0.130868	0.652223	0.514257	0.999516	NK cell (CD56dim)	iPD_Control
GTF2H2	21.0322	0.218344	0.119249	1.83099	0.0671018	0.999516	NK cell (CD56dim)	iPD_Control
BDP1	119.062	-0.0203318	0.0413737	-0.491419	0.62313	0.999516	NK cell (CD56dim)	iPD_Control
MCCC2	31.0767	-0.00153631	0.0587359	-0.0261563	0.979133	0.999516	NK cell (CD56dim)	iPD_Control
MRPS27	37.0434	0.056314	0.0569116	0.9895	0.322419	0.999516	NK cell (CD56dim)	iPD_Control
PTCD2	5.23676	0.0497018	0.13779	0.360708	0.718318	0.999516	NK cell (CD56dim)	iPD_Control
TNPO1	66.7493	0.0375224	0.045314	0.828054	0.40764	0.999516	NK cell (CD56dim)	iPD_Control
FCHO2	25.7297	-0.0342045	0.0806937	-0.423881	0.671652	0.999516	NK cell (CD56dim)	iPD_Control
TMEM171	3.89247	-0.711186	0.296441	-2.39908	0.0164364	0.999516	NK cell (CD56dim)	iPD_Control
BTF3	806.316	-0.0348701	0.0476191	-0.732271	0.464003	0.999516	NK cell (CD56dim)	iPD_Control
ANKRA2	36.2268	0.106561	0.0593482	1.79552	0.0725706	0.999516	NK cell (CD56dim)	iPD_Control
UTP15	12.3972	-0.0522901	0.0953245	-0.548549	0.583315	0.999516	NK cell (CD56dim)	iPD_Control
ARHGEF28	5.44566	-0.313536	0.212955	-1.47231	0.140937	0.999516	NK cell (CD56dim)	iPD_Control
ENC1	52.2374	-0.228539	0.137527	-1.66177	0.0965583	0.999516	NK cell (CD56dim)	iPD_Control
HEXB	63.5841	0.0528889	0.0493948	1.07074	0.284287	0.999516	NK cell (CD56dim)	iPD_Control
GFM2	18.1651	0.0369506	0.0821297	0.449906	0.652778	0.999516	NK cell (CD56dim)	iPD_Control
NSA2	174.42	-0.0535806	0.0652202	-0.821534	0.411342	0.999516	NK cell (CD56dim)	iPD_Control
FAM169A	37.4075	0.106983	0.0943575	1.1338	0.256877	0.999516	NK cell (CD56dim)	iPD_Control
HMGCR	24.5569	-0.0811243	0.0760781	-1.06633	0.286275	0.999516	NK cell (CD56dim)	iPD_Control
POLK	28.5055	0.00776511	0.0618705	0.125506	0.900123	0.999516	NK cell (CD56dim)	iPD_Control
POC5	27.9343	-0.0418367	0.0687986	-0.608103	0.543119	0.999516	NK cell (CD56dim)	iPD_Control
SV2C	20.4677	-0.0178449	0.0934034	-0.191052	0.848485	0.999516	NK cell (CD56dim)	iPD_Control
IQGAP2	381.34	0.0195452	0.03675	0.531842	0.594836	0.999516	NK cell (CD56dim)	iPD_Control
F2RL2	11.6902	0.0191853	0.120843	0.158762	0.873856	0.999516	NK cell (CD56dim)	iPD_Control
F2R	104.839	0.0269815	0.0819248	0.329345	0.741895	0.999516	NK cell (CD56dim)	iPD_Control
AGGF1	63.4683	0.0113715	0.0523094	0.217389	0.827905	0.999516	NK cell (CD56dim)	iPD_Control
ZBED3	5.64744	0.128045	0.153776	0.832668	0.405032	0.999516	NK cell (CD56dim)	iPD_Control
WDR41	29.233	-0.0354597	0.0669479	-0.529661	0.596347	0.999516	NK cell (CD56dim)	iPD_Control
TBCA	177.53	-0.0110664	0.0640077	-0.172892	0.862736	0.999516	NK cell (CD56dim)	iPD_Control
AP3B1	135.014	0.0215809	0.0398646	0.541354	0.588263	0.999516	NK cell (CD56dim)	iPD_Control
SCAMP1	36.7128	0.00776051	0.0554934	0.139846	0.888782	0.999516	NK cell (CD56dim)	iPD_Control
ARSB	17.5225	-0.0244164	0.0820723	-0.297498	0.766086	0.999516	NK cell (CD56dim)	iPD_Control
DMGDH	7.27702	-0.0814992	0.124421	-0.655028	0.512449	0.999516	NK cell (CD56dim)	iPD_Control
JMY	52.1807	0.0239704	0.0681608	0.351675	0.725082	0.999516	NK cell (CD56dim)	iPD_Control
TENT2	111.056	0.0156904	0.0472167	0.332306	0.739658	0.999516	NK cell (CD56dim)	iPD_Control
MTX3	7.95191	0.00499548	0.125467	0.0398152	0.96824	0.999516	NK cell (CD56dim)	iPD_Control
SERINC5	16.2287	-0.0266063	0.103739	-0.256474	0.797585	0.999516	NK cell (CD56dim)	iPD_Control
ZFYVE16	33.0938	-0.0232788	0.0661869	-0.351713	0.725053	0.999516	NK cell (CD56dim)	iPD_Control
DHFR	18.3582	-0.0144566	0.0986198	-0.146589	0.883456	0.999516	NK cell (CD56dim)	iPD_Control
MSH3	36.3264	-0.025034	0.0727991	-0.343877	0.730939	0.999516	NK cell (CD56dim)	iPD_Control
RASGRF2	17.0427	0.217851	0.164877	1.32129	0.186404	0.999516	NK cell (CD56dim)	iPD_Control
ZCCHC9	13.4091	0.00986583	0.0990169	0.0996378	0.920632	0.999516	NK cell (CD56dim)	iPD_Control
SSBP2	21.7756	-0.161582	0.0980693	-1.64763	0.0994278	0.999516	NK cell (CD56dim)	iPD_Control
ATG10	31.5891	0.0082353	0.0672133	0.122525	0.902483	0.999516	NK cell (CD56dim)	iPD_Control
TMEM167A	51.8087	0.00895212	0.0577833	0.154926	0.87688	0.999516	NK cell (CD56dim)	iPD_Control
XRCC4	20.6075	0.0718303	0.079717	0.901067	0.367553	0.999516	NK cell (CD56dim)	iPD_Control
VCAN	6.80236	-0.614027	0.526738	-1.16572	0.243729	0.999516	NK cell (CD56dim)	iPD_Control
COX7C	492.872	-0.0650873	0.0819485	-0.794247	0.427052	0.999516	NK cell (CD56dim)	iPD_Control
RASA1	50.9057	-0.0163186	0.0649596	-0.251212	0.80165	0.999516	NK cell (CD56dim)	iPD_Control
CCNH	226.279	-0.0270289	0.0625328	-0.432236	0.66557	0.999516	NK cell (CD56dim)	iPD_Control
TMEM161B	31.4145	-0.0322947	0.0710614	-0.454461	0.649497	0.999516	NK cell (CD56dim)	iPD_Control
MEF2C	11.2619	-0.0443922	0.159999	-0.277453	0.781433	0.999516	NK cell (CD56dim)	iPD_Control
CETN3	9.18665	0.0239782	0.135259	0.177276	0.859292	0.999516	NK cell (CD56dim)	iPD_Control
MBLAC2	9.53218	0.0186036	0.104128	0.178661	0.858204	0.999516	NK cell (CD56dim)	iPD_Control
LYSMD3	35.54	0.0778002	0.0664309	1.17114	0.241541	0.999516	NK cell (CD56dim)	iPD_Control
ARRDC3	41.5123	-0.148087	0.0737781	-2.00719	0.0447291	0.999516	NK cell (CD56dim)	iPD_Control
FAM172A	155.787	-0.0324483	0.0474583	-0.683722	0.494151	0.999516	NK cell (CD56dim)	iPD_Control
KIAA0825	11.611	0.0157895	0.115554	0.136642	0.891313	0.999516	NK cell (CD56dim)	iPD_Control
SLF1	28.6468	-0.0347885	0.0648864	-0.536145	0.591858	0.999516	NK cell (CD56dim)	iPD_Control
MCTP1	4.14937	0.20879	0.240249	0.869057	0.384816	0.999516	NK cell (CD56dim)	iPD_Control
TTC37	50.5463	-0.0420683	0.0531673	-0.791243	0.428802	0.999516	NK cell (CD56dim)	iPD_Control
ARSK	14.7884	0.0743953	0.0865884	0.859183	0.39024	0.999516	NK cell (CD56dim)	iPD_Control
RHOBTB3	67.8392	0.0248282	0.0601519	0.412758	0.679784	0.999516	NK cell (CD56dim)	iPD_Control
GLRX	171.819	-0.0133526	0.0582443	-0.229251	0.818674	0.999516	NK cell (CD56dim)	iPD_Control
ELL2	48.5744	-0.123116	0.15167	-0.811735	0.416944	0.999516	NK cell (CD56dim)	iPD_Control
CAST	468.639	0.0189432	0.0398085	0.475857	0.634176	0.999516	NK cell (CD56dim)	iPD_Control
ERAP1	93.3186	0.107286	0.0524597	2.04511	0.040844	0.999516	NK cell (CD56dim)	iPD_Control
ERAP2	77.8102	-0.051874	0.192434	-0.269567	0.787493	0.999516	NK cell (CD56dim)	iPD_Control
LNPEP	255.68	0.00362819	0.0359663	0.100877	0.919648	0.999516	NK cell (CD56dim)	iPD_Control
RIOK2	23.3572	-0.0193143	0.0846825	-0.228079	0.819585	0.999516	NK cell (CD56dim)	iPD_Control
CHD1	177.017	-0.0780198	0.0738874	-1.05593	0.291001	0.999516	NK cell (CD56dim)	iPD_Control
FAM174A	15.426	-0.0215509	0.0812125	-0.265364	0.790729	0.999516	NK cell (CD56dim)	iPD_Control
ST8SIA4	59.6365	0.0215124	0.0547699	0.392777	0.694484	0.999516	NK cell (CD56dim)	iPD_Control
SLCO4C1	67.0117	-0.059804	0.0766289	-0.780437	0.435134	0.999516	NK cell (CD56dim)	iPD_Control
PAM	147.939	0.119099	0.0632989	1.88154	0.0598986	0.999516	NK cell (CD56dim)	iPD_Control
GIN1	6.71367	-0.118242	0.1284	-0.920887	0.357109	0.999516	NK cell (CD56dim)	iPD_Control
PPIP5K2	71.2882	-0.0758778	0.0490355	-1.54741	0.121765	0.999516	NK cell (CD56dim)	iPD_Control
EFNA5	16.3383	-0.0557556	0.13735	-0.405938	0.684788	0.999516	NK cell (CD56dim)	iPD_Control
FBXL17	133.466	0.0751721	0.0440008	1.70843	0.0875573	0.999516	NK cell (CD56dim)	iPD_Control
FER	26.6912	0.0267492	0.082016	0.326146	0.744314	0.999516	NK cell (CD56dim)	iPD_Control
PJA2	123.653	-0.0205821	0.0373725	-0.550729	0.58182	0.999516	NK cell (CD56dim)	iPD_Control
MAN2A1	53.8828	-0.00281339	0.0607065	-0.0463441	0.963036	0.999516	NK cell (CD56dim)	iPD_Control
SLC25A46	42.555	0.0271931	0.050762	0.535697	0.592168	0.999516	NK cell (CD56dim)	iPD_Control
WDR36	33.9847	-0.117127	0.0634098	-1.84714	0.0647269	0.999516	NK cell (CD56dim)	iPD_Control
CAMK4	7.33839	0.229955	0.192148	1.19676	0.231401	0.999516	NK cell (CD56dim)	iPD_Control
STARD4	20.4567	-0.0759268	0.0834651	-0.909683	0.36299	0.999516	NK cell (CD56dim)	iPD_Control
NREP	7.07835	-0.0925382	0.133753	-0.69186	0.489025	0.999516	NK cell (CD56dim)	iPD_Control
EPB41L4A	24.8055	-0.116586	0.124107	-0.939402	0.347524	0.999516	NK cell (CD56dim)	iPD_Control
APC	63.0981	0.0609132	0.053856	1.13104	0.258039	0.999516	NK cell (CD56dim)	iPD_Control
SRP19	115.526	-0.0372971	0.0461696	-0.807828	0.419189	0.999516	NK cell (CD56dim)	iPD_Control
REEP5	148.078	-0.0256774	0.0406147	-0.63222	0.527243	0.999516	NK cell (CD56dim)	iPD_Control
DCP2	79.3727	-0.0526328	0.047555	-1.10678	0.268391	0.999516	NK cell (CD56dim)	iPD_Control
YTHDC2	35.9531	0.00820408	0.0637092	0.128774	0.897537	0.999516	NK cell (CD56dim)	iPD_Control
PGGT1B	33.4957	-0.0405873	0.0598333	-0.678339	0.497557	0.999516	NK cell (CD56dim)	iPD_Control
CCDC112	10.3753	-0.0717812	0.13035	-0.55068	0.581853	0.999516	NK cell (CD56dim)	iPD_Control
FEM1C	14.0555	0.135044	0.096266	1.40282	0.160669	0.999516	NK cell (CD56dim)	iPD_Control
TMED7	39.8186	0.000249663	0.0608504	0.00410289	0.996726	0.999838	NK cell (CD56dim)	iPD_Control
ATG12	88.5589	-0.0318864	0.0454624	-0.701379	0.483066	0.999516	NK cell (CD56dim)	iPD_Control
AP3S1	78.3149	0.0424226	0.0472982	0.896917	0.369763	0.999516	NK cell (CD56dim)	iPD_Control
COMMD10	79.7218	0.00949493	0.0543596	0.174669	0.86134	0.999516	NK cell (CD56dim)	iPD_Control
DTWD2	12.3455	-0.0424626	0.0946421	-0.448665	0.653673	0.999516	NK cell (CD56dim)	iPD_Control
DMXL1	57.5927	0.046762	0.0477388	0.979538	0.327314	0.999516	NK cell (CD56dim)	iPD_Control
TNFAIP8	138.545	-0.0357482	0.0523001	-0.68352	0.494278	0.999516	NK cell (CD56dim)	iPD_Control
HSD17B4	34.7325	0.137738	0.0765886	1.79842	0.0721107	0.999516	NK cell (CD56dim)	iPD_Control
SRFBP1	28.2388	0.0178649	0.0762645	0.234249	0.814792	0.999516	NK cell (CD56dim)	iPD_Control
SNX2	58.9814	-0.0296258	0.0493455	-0.600373	0.548257	0.999516	NK cell (CD56dim)	iPD_Control
SNX24	10.2291	-0.167326	0.103358	-1.61889	0.105471	0.999516	NK cell (CD56dim)	iPD_Control
CEP120	43.8673	0.0445923	0.0667616	0.667933	0.504176	0.999516	NK cell (CD56dim)	iPD_Control
CSNK1G3	59.2174	-0.101689	0.0751579	-1.353	0.176055	0.999516	NK cell (CD56dim)	iPD_Control
GRAMD2B	18.8131	-0.0928887	0.0890117	-1.04356	0.296691	0.999516	NK cell (CD56dim)	iPD_Control
PHAX	61.0506	-0.0454178	0.056016	-0.8108	0.41748	0.999516	NK cell (CD56dim)	iPD_Control
LMNB1	38.415	0.0114832	0.0958237	0.119837	0.904612	0.999516	NK cell (CD56dim)	iPD_Control
2026-03-03	20.4704	0.141373	0.12771	1.10698	0.268302	0.999516	NK cell (CD56dim)	iPD_Control
PRRC1	34.6333	-0.0982579	0.0583764	-1.68318	0.0923406	0.999516	NK cell (CD56dim)	iPD_Control
SLC12A2	26.3399	-0.0384532	0.0766361	-0.501763	0.615834	0.999516	NK cell (CD56dim)	iPD_Control
ISOC1	31.4855	0.000650209	0.061372	0.0105946	0.991547	0.999516	NK cell (CD56dim)	iPD_Control
CHSY3	10.851	-0.107143	0.298653	-0.358756	0.719778	0.999516	NK cell (CD56dim)	iPD_Control
HINT1	499.496	-0.0591922	0.0548807	-1.07856	0.280783	0.999516	NK cell (CD56dim)	iPD_Control
LYRM7	14.15	-0.0670579	0.0908314	-0.738268	0.460351	0.999516	NK cell (CD56dim)	iPD_Control
CDC42SE2	251.723	-0.0690873	0.0452979	-1.52518	0.127215	0.999516	NK cell (CD56dim)	iPD_Control
RAPGEF6	81.8521	0.0331085	0.0519428	0.637404	0.523862	0.999516	NK cell (CD56dim)	iPD_Control
FNIP1	63.9848	-0.0191116	0.0591301	-0.323212	0.746535	0.999516	NK cell (CD56dim)	iPD_Control
SLC22A5	6.51594	0.307041	0.197544	1.55429	0.120114	0.999516	NK cell (CD56dim)	iPD_Control
IRF1	541.118	-0.118498	0.0616346	-1.92259	0.0545321	0.999516	NK cell (CD56dim)	iPD_Control
RAD50	51.0475	0.0511335	0.0622497	0.821426	0.411404	0.999516	NK cell (CD56dim)	iPD_Control
KIF3A	23.5617	-0.00530296	0.0743929	-0.0712832	0.943172	0.999516	NK cell (CD56dim)	iPD_Control
UQCRQ	185.458	-0.0150965	0.0788036	-0.191571	0.848078	0.999516	NK cell (CD56dim)	iPD_Control
AFF4	134.939	-0.042479	0.0484075	-0.87753	0.380199	0.999516	NK cell (CD56dim)	iPD_Control
ZCCHC10	30.0072	-0.0781661	0.064724	-1.20768	0.227169	0.999516	NK cell (CD56dim)	iPD_Control
HSPA4	56.3144	-0.0311916	0.0578131	-0.539525	0.589525	0.999516	NK cell (CD56dim)	iPD_Control
VDAC1	106.39	-0.0223472	0.0493839	-0.452519	0.650895	0.999516	NK cell (CD56dim)	iPD_Control
TCF7	47.7606	-0.334683	0.143563	-2.33126	0.0197395	0.999516	NK cell (CD56dim)	iPD_Control
SKP1	416.938	-0.0254102	0.0365247	-0.6957	0.486617	0.999516	NK cell (CD56dim)	iPD_Control
PPP2CA	140.833	-0.0240744	0.036969	-0.651204	0.514915	0.999516	NK cell (CD56dim)	iPD_Control
CDKL3	11.9509	0.0309663	0.108454	0.285526	0.775241	0.999516	NK cell (CD56dim)	iPD_Control
UBE2B	155.241	-0.022442	0.046719	-0.480361	0.630971	0.999516	NK cell (CD56dim)	iPD_Control
CDKN2AIPNL	29.7017	0.0539809	0.0612714	0.881014	0.37831	0.999516	NK cell (CD56dim)	iPD_Control
JADE2	76.2956	0.0685532	0.0464186	1.47685	0.139716	0.999516	NK cell (CD56dim)	iPD_Control
SAR1B	45.6098	0.0834981	0.0497277	1.67911	0.0931315	0.999516	NK cell (CD56dim)	iPD_Control
SEC24A	20.9719	0.0666212	0.0697516	0.955121	0.339516	0.999516	NK cell (CD56dim)	iPD_Control
CAMLG	92.4288	-0.0537875	0.0583123	-0.922405	0.356318	0.999516	NK cell (CD56dim)	iPD_Control
DDX46	201.328	-0.0117359	0.0432187	-0.271547	0.785971	0.999516	NK cell (CD56dim)	iPD_Control
TXNDC15	34.4216	-0.0125674	0.0676881	-0.185667	0.852706	0.999516	NK cell (CD56dim)	iPD_Control
PCBD2	24.3762	0.127216	0.0901213	1.41161	0.158066	0.999516	NK cell (CD56dim)	iPD_Control
H2AFY	113.476	-0.0128048	0.0409162	-0.31295	0.754318	0.999516	NK cell (CD56dim)	iPD_Control
SMAD5	51.1728	0.0247235	0.0552677	0.447341	0.654629	0.999516	NK cell (CD56dim)	iPD_Control
HNRNPA0	323.7	-0.00542934	0.0412177	-0.131724	0.895203	0.999516	NK cell (CD56dim)	iPD_Control
PKD2L2	12.7366	-0.187806	0.110171	-1.70468	0.0882542	0.999516	NK cell (CD56dim)	iPD_Control
FAM13B	81.8705	-0.0819818	0.0553682	-1.48067	0.138696	0.999516	NK cell (CD56dim)	iPD_Control
BRD8	34.8546	0.0214557	0.0690931	0.310533	0.756156	0.999516	NK cell (CD56dim)	iPD_Control
CDC23	19.0615	-0.0646571	0.0814956	-0.793382	0.427556	0.999516	NK cell (CD56dim)	iPD_Control
FAM53C	32.9082	-0.0404071	0.0770668	-0.524312	0.600061	0.999516	NK cell (CD56dim)	iPD_Control
KDM3B	62.3069	-0.00237278	0.0513728	-0.0461875	0.963161	0.999516	NK cell (CD56dim)	iPD_Control
EGR1	6.71604	-0.452299	0.255645	-1.76925	0.0768525	0.999516	NK cell (CD56dim)	iPD_Control
ETF1	53.3257	-0.0380689	0.0551045	-0.690849	0.48966	0.999516	NK cell (CD56dim)	iPD_Control
HSPA9	157.781	0.00139876	0.0391729	0.0357073	0.971516	0.999516	NK cell (CD56dim)	iPD_Control
CTNNA1	32.798	0.010359	0.0736657	0.140621	0.888169	0.999516	NK cell (CD56dim)	iPD_Control
SIL1	35.098	0.0391746	0.0648111	0.604443	0.545549	0.999516	NK cell (CD56dim)	iPD_Control
PAIP2	254.597	0.0202828	0.0463359	0.437735	0.661579	0.999516	NK cell (CD56dim)	iPD_Control
DNAJC18	5.51033	0.0470231	0.135087	0.348095	0.727769	0.999516	NK cell (CD56dim)	iPD_Control
TMEM173	86.8643	0.136511	0.0685284	1.99203	0.0463676	0.999516	NK cell (CD56dim)	iPD_Control
UBE2D2	317.875	0.0105241	0.0293084	0.359083	0.719533	0.999516	NK cell (CD56dim)	iPD_Control
CXXC5	249.123	-0.0245618	0.0581247	-0.422571	0.672608	0.999516	NK cell (CD56dim)	iPD_Control
NRG2	6.01097	0.0786165	0.1462	0.537733	0.590761	0.999516	NK cell (CD56dim)	iPD_Control
PURA	87.5975	-0.0443718	0.0483578	-0.917571	0.358843	0.999516	NK cell (CD56dim)	iPD_Control
CYSTM1	11.984	-0.13472	0.120252	-1.12031	0.26258	0.999516	NK cell (CD56dim)	iPD_Control
PFDN1	61.6298	0.0230934	0.052204	0.442368	0.658223	0.999516	NK cell (CD56dim)	iPD_Control
ANKHD1	146.36	-0.0180002	0.0421171	-0.427385	0.669099	0.999516	NK cell (CD56dim)	iPD_Control
SRA1	87.3839	0.0180635	0.0447407	0.403738	0.686405	0.999516	NK cell (CD56dim)	iPD_Control
EIF4EBP3	9.6952	0.146106	0.13942	1.04796	0.294659	0.999516	NK cell (CD56dim)	iPD_Control
APBB3	10.04	-0.0635524	0.107977	-0.588576	0.556146	0.999516	NK cell (CD56dim)	iPD_Control
SLC35A4	55.3091	0.0695913	0.0469389	1.48259	0.138183	0.999516	NK cell (CD56dim)	iPD_Control
NDUFA2	164.688	0.00799677	0.0698387	0.114503	0.908839	0.999516	NK cell (CD56dim)	iPD_Control
TMCO6	16.8243	-0.00680598	0.0859186	-0.0792142	0.936862	0.999516	NK cell (CD56dim)	iPD_Control
IK	190.305	-0.0134948	0.0421712	-0.32	0.748968	0.999516	NK cell (CD56dim)	iPD_Control
WDR55	27.0823	-0.035358	0.0648608	-0.545137	0.585659	0.999516	NK cell (CD56dim)	iPD_Control
HARS	68.3691	0.0148196	0.0408964	0.362368	0.717077	0.999516	NK cell (CD56dim)	iPD_Control
HARS2	27.2101	0.0285142	0.0676748	0.421342	0.673505	0.999516	NK cell (CD56dim)	iPD_Control
ZMAT2	121.892	-0.00207257	0.0445239	-0.0465497	0.962872	0.999516	NK cell (CD56dim)	iPD_Control
TAF7	166.332	-0.00164935	0.0409199	-0.0403067	0.967849	0.999516	NK cell (CD56dim)	iPD_Control
PCDHGB6	3.98764	0.242846	0.217246	1.11784	0.263636	0.999516	NK cell (CD56dim)	iPD_Control
DIAPH1	280.291	0.0564141	0.0338785	1.66519	0.0958744	0.999516	NK cell (CD56dim)	iPD_Control
HDAC3	58.3346	0.0665756	0.0470945	1.41366	0.157462	0.999516	NK cell (CD56dim)	iPD_Control
RELL2	8.27329	0.0530139	0.125709	0.421719	0.67323	0.999516	NK cell (CD56dim)	iPD_Control
FCHSD1	48.4832	0.0536335	0.0506525	1.05885	0.289668	0.999516	NK cell (CD56dim)	iPD_Control
ARAP3	10.8166	0.104749	0.119848	0.874018	0.382109	0.999516	NK cell (CD56dim)	iPD_Control
PCDH1	22.3977	0.009335	0.113976	0.0819031	0.934724	0.999516	NK cell (CD56dim)	iPD_Control
DELE1	63.3516	-0.0204117	0.0479761	-0.425455	0.670505	0.999516	NK cell (CD56dim)	iPD_Control
RNF14	37.7413	0.00542043	0.0615847	0.088016	0.929864	0.999516	NK cell (CD56dim)	iPD_Control
GNPDA1	29.2279	0.103315	0.0899122	1.14906	0.25053	0.999516	NK cell (CD56dim)	iPD_Control
NDFIP1	150.661	0.0617791	0.04072	1.51717	0.129224	0.999516	NK cell (CD56dim)	iPD_Control
ARHGAP26	206.195	0.0320257	0.0484466	0.661052	0.508579	0.999516	NK cell (CD56dim)	iPD_Control
NR3C1	210.721	-0.0917123	0.0414606	-2.21204	0.0269641	0.999516	NK cell (CD56dim)	iPD_Control
YIPF5	34.0939	0.00524037	0.0640324	0.0818394	0.934774	0.999516	NK cell (CD56dim)	iPD_Control
LARS	65.3078	0.0612273	0.0570201	1.07378	0.28292	0.999516	NK cell (CD56dim)	iPD_Control
RBM27	86.386	-0.0446372	0.0459021	-0.972442	0.330831	0.999516	NK cell (CD56dim)	iPD_Control
TCERG1	76.2248	-0.00404117	0.0481032	-0.0840105	0.933048	0.999516	NK cell (CD56dim)	iPD_Control
PPP2R2B	147.817	0.0269907	0.0542968	0.497095	0.619122	0.999516	NK cell (CD56dim)	iPD_Control
JAKMIP2	71.0617	0.0528691	0.0596433	0.886422	0.37539	0.999516	NK cell (CD56dim)	iPD_Control
FBXO38	29.7896	-0.021187	0.0692291	-0.306042	0.759572	0.999516	NK cell (CD56dim)	iPD_Control
ADRB2	114.642	-0.0446904	0.060018	-0.744617	0.456503	0.999516	NK cell (CD56dim)	iPD_Control
GRPEL2	6.66159	-0.155035	0.148614	-1.04321	0.296852	0.999516	NK cell (CD56dim)	iPD_Control
PCYOX1L	8.88346	0.0957845	0.113097	0.846921	0.397039	0.999516	NK cell (CD56dim)	iPD_Control
CSNK1A1	166.859	-0.0236389	0.0295251	-0.800635	0.423343	0.999516	NK cell (CD56dim)	iPD_Control
SLC26A2	10.544	-0.0190351	0.114518	-0.166219	0.867985	0.999516	NK cell (CD56dim)	iPD_Control
HMGXB3	44.0291	-0.0331281	0.056346	-0.58794	0.556572	0.999516	NK cell (CD56dim)	iPD_Control
PDGFRB	22.2513	0.0133735	0.134282	0.0995926	0.920668	0.999516	NK cell (CD56dim)	iPD_Control
TCOF1	39.7574	0.0424282	0.0591642	0.717125	0.473297	0.999516	NK cell (CD56dim)	iPD_Control
CD74	941.099	-0.0602888	0.0696248	-0.86591	0.38654	0.999516	NK cell (CD56dim)	iPD_Control
RBM22	80.0644	-0.00300386	0.0404494	-0.0742621	0.940802	0.999516	NK cell (CD56dim)	iPD_Control
DCTN4	80.1416	0.0127966	0.058606	0.21835	0.827157	0.999516	NK cell (CD56dim)	iPD_Control
SMIM3	17.262	0.0493289	0.109513	0.450438	0.652395	0.999516	NK cell (CD56dim)	iPD_Control
ZNF300	6.23625	0.136356	0.164546	0.828681	0.407285	0.999516	NK cell (CD56dim)	iPD_Control
TNIP1	103.112	0.0198619	0.0420551	0.472283	0.636725	0.999516	NK cell (CD56dim)	iPD_Control
ANXA6	536.662	-0.00804155	0.0498183	-0.161418	0.871764	0.999516	NK cell (CD56dim)	iPD_Control
CCDC69	171.372	-0.0018293	0.043763	-0.0418	0.966658	0.999516	NK cell (CD56dim)	iPD_Control
GM2A	11.6078	0.0880976	0.114457	0.769701	0.441477	0.999516	NK cell (CD56dim)	iPD_Control
SLC36A1	10.6405	0.0265476	0.116774	0.227341	0.820158	0.999516	NK cell (CD56dim)	iPD_Control
ATOX1	108.17	0.0605461	0.0639033	0.947464	0.343402	0.999516	NK cell (CD56dim)	iPD_Control
G3BP1	116.685	0.0225199	0.0454984	0.49496	0.620628	0.999516	NK cell (CD56dim)	iPD_Control
FAM114A2	21.3756	-0.0240651	0.0823687	-0.292163	0.770162	0.999516	NK cell (CD56dim)	iPD_Control
MFAP3	13.2139	-0.0578861	0.094719	-0.611134	0.541111	0.999516	NK cell (CD56dim)	iPD_Control
GALNT10	82.7044	-0.0504477	0.0514793	-0.979961	0.327106	0.999516	NK cell (CD56dim)	iPD_Control
SAP30L	47.3775	-0.052824	0.0568264	-0.929566	0.352596	0.999516	NK cell (CD56dim)	iPD_Control
LARP1	40.6898	-0.0327657	0.0627015	-0.522567	0.601276	0.999516	NK cell (CD56dim)	iPD_Control
CNOT8	82.5904	0.035421	0.0432235	0.819486	0.412509	0.999516	NK cell (CD56dim)	iPD_Control
GEMIN5	14.3968	0.0409787	0.0955763	0.428754	0.668102	0.999516	NK cell (CD56dim)	iPD_Control
MRPL22	54.6816	-0.12715	0.0665344	-1.91104	0.0559994	0.999516	NK cell (CD56dim)	iPD_Control
SGCD	15.4809	-0.0565138	0.294055	-0.192188	0.847595	0.999516	NK cell (CD56dim)	iPD_Control
HAVCR2	100.976	0.020257	0.0821555	0.246569	0.805242	0.999516	NK cell (CD56dim)	iPD_Control
MED7	21.5528	-0.027776	0.0786163	-0.353311	0.723855	0.999516	NK cell (CD56dim)	iPD_Control
ITK	155.638	0.00950563	0.0443204	0.214476	0.830176	0.999516	NK cell (CD56dim)	iPD_Control
CYFIP2	328.427	0.0270174	0.0370771	0.728681	0.466197	0.999516	NK cell (CD56dim)	iPD_Control
THG1L	10.9987	0.140894	0.105607	1.33414	0.182159	0.999516	NK cell (CD56dim)	iPD_Control
CLINT1	122.213	0.0814961	0.0466894	1.7455	0.0808984	0.999516	NK cell (CD56dim)	iPD_Control
RNF145	45.1254	-0.0429294	0.0756638	-0.56737	0.570463	0.999516	NK cell (CD56dim)	iPD_Control
UBLCP1	84.7329	-0.0430306	0.0426981	-1.00779	0.313557	0.999516	NK cell (CD56dim)	iPD_Control
TTC1	74.7958	-0.0563515	0.048679	-1.15761	0.247021	0.999516	NK cell (CD56dim)	iPD_Control
PWWP2A	34.5003	-0.00818723	0.0603657	-0.135627	0.892116	0.999516	NK cell (CD56dim)	iPD_Control
CCNJL	29.5367	0.0994897	0.120272	0.827207	0.40812	0.999516	NK cell (CD56dim)	iPD_Control
SLU7	70.768	0.0178782	0.0425111	0.420555	0.67408	0.999516	NK cell (CD56dim)	iPD_Control
PTTG1	10.732	-0.204911	0.155499	-1.31777	0.187582	0.999516	NK cell (CD56dim)	iPD_Control
CCNG1	72.8413	0.0434651	0.0573604	0.757755	0.448598	0.999516	NK cell (CD56dim)	iPD_Control
NUDCD2	51.3428	-0.0281561	0.0498263	-0.565085	0.572016	0.999516	NK cell (CD56dim)	iPD_Control
MAT2B	199.546	0.0627942	0.0515922	1.21713	0.223556	0.999516	NK cell (CD56dim)	iPD_Control
RARS	26.7153	-0.149441	0.0774015	-1.93072	0.0535175	0.999516	NK cell (CD56dim)	iPD_Control
PANK3	22.5794	0.108935	0.0748872	1.45465	0.145765	0.999516	NK cell (CD56dim)	iPD_Control
SPDL1	9.05542	0.0220645	0.128848	0.171245	0.864031	0.999516	NK cell (CD56dim)	iPD_Control
DOCK2	160.151	-0.0122943	0.0477962	-0.257224	0.797006	0.999516	NK cell (CD56dim)	iPD_Control
INSYN2B	7.02288	0.10697	0.202129	0.529218	0.596654	0.999516	NK cell (CD56dim)	iPD_Control
LCP2	331.406	-0.0300303	0.0358761	-0.837056	0.402561	0.999516	NK cell (CD56dim)	iPD_Control
RANBP17	12.7876	0.11898	0.131792	0.902783	0.366641	0.999516	NK cell (CD56dim)	iPD_Control
NPM1	546.484	-0.0424685	0.0365747	-1.16114	0.245584	0.999516	NK cell (CD56dim)	iPD_Control
FBXW11	58.5371	-0.0299381	0.054955	-0.544773	0.585909	0.999516	NK cell (CD56dim)	iPD_Control
STK10	384.404	-0.0226853	0.0394217	-0.575451	0.564986	0.999516	NK cell (CD56dim)	iPD_Control
DUSP1	997.498	-0.0887485	0.156442	-0.567295	0.570514	0.999516	NK cell (CD56dim)	iPD_Control
ERGIC1	84.0142	0.0741472	0.0558585	1.32741	0.184373	0.999516	NK cell (CD56dim)	iPD_Control
ATP6V0E1	341.3	0.00198472	0.04764	0.0416607	0.966769	0.999516	NK cell (CD56dim)	iPD_Control
CREBRF	80.2008	-0.0627352	0.0603569	-1.0394	0.298617	0.999516	NK cell (CD56dim)	iPD_Control
BNIP1	20.9228	0.0222931	0.0968791	0.230113	0.818004	0.999516	NK cell (CD56dim)	iPD_Control
BOD1	19.54	-0.0551895	0.0764199	-0.722187	0.47018	0.999516	NK cell (CD56dim)	iPD_Control
CPEB4	20.612	-0.0286913	0.0784966	-0.36551	0.714731	0.999516	NK cell (CD56dim)	iPD_Control
SFXN1	53.0126	0.010287	0.0655202	0.157006	0.87524	0.999516	NK cell (CD56dim)	iPD_Control
THOC3	44.9355	0.0085991	0.078929	0.108947	0.913244	0.999516	NK cell (CD56dim)	iPD_Control
SIMC1	32.258	-0.0630044	0.0828238	-0.760704	0.446834	0.999516	NK cell (CD56dim)	iPD_Control
KIAA1191	34.6417	-0.150762	0.0680503	-2.21545	0.0267293	0.999516	NK cell (CD56dim)	iPD_Control
NOP16	17.2735	-0.24773	0.0979816	-2.52833	0.0114605	0.999516	NK cell (CD56dim)	iPD_Control
HIGD2A	273.136	-0.0635751	0.0615693	-1.03258	0.301801	0.999516	NK cell (CD56dim)	iPD_Control
CLTB	121.348	0.0357778	0.047281	0.756705	0.449226	0.999516	NK cell (CD56dim)	iPD_Control
FAF2	41.8235	0.065449	0.0645009	1.0147	0.310249	0.999516	NK cell (CD56dim)	iPD_Control
RNF44	86.9393	-0.0254545	0.0417886	-0.609125	0.542442	0.999516	NK cell (CD56dim)	iPD_Control
TSPAN17	24.9099	-0.0980609	0.0822391	-1.19239	0.233109	0.999516	NK cell (CD56dim)	iPD_Control
UIMC1	60.2801	0.00727555	0.0483927	0.150344	0.880493	0.999516	NK cell (CD56dim)	iPD_Control
ZNF346	17.1526	-0.0179357	0.080362	-0.223187	0.82339	0.999516	NK cell (CD56dim)	iPD_Control
NSD1	115.13	-0.0322595	0.0381965	-0.844567	0.398352	0.999516	NK cell (CD56dim)	iPD_Control
RAB24	93.3745	0.00167049	0.0590721	0.0282789	0.97744	0.999516	NK cell (CD56dim)	iPD_Control
MXD3	11.0703	0.107738	0.138325	0.778872	0.436055	0.999516	NK cell (CD56dim)	iPD_Control
PRELID1	334.217	-0.0297422	0.0451493	-0.658753	0.510054	0.999516	NK cell (CD56dim)	iPD_Control
LMAN2	239.283	0.0392649	0.0380906	1.03083	0.302621	0.999516	NK cell (CD56dim)	iPD_Control
RGS14	68.6818	-0.0271593	0.0606078	-0.448116	0.65407	0.999516	NK cell (CD56dim)	iPD_Control
GRK6	154.551	0.0278967	0.0498865	0.559203	0.576023	0.999516	NK cell (CD56dim)	iPD_Control
PRR7	28.7892	-0.0171873	0.0909804	-0.188912	0.850161	0.999516	NK cell (CD56dim)	iPD_Control
DBN1	10.9883	0.0191724	0.183461	0.104504	0.916769	0.999516	NK cell (CD56dim)	iPD_Control
PDLIM7	5.30519	0.399772	0.169474	2.3589	0.0183293	0.999516	NK cell (CD56dim)	iPD_Control
DDX41	36.5806	0.0849575	0.0584728	1.45294	0.146241	0.999516	NK cell (CD56dim)	iPD_Control
FAM193B	29.4323	-0.00596584	0.0709257	-0.0841139	0.932966	0.999516	NK cell (CD56dim)	iPD_Control
TMED9	202.641	0.0211924	0.0368384	0.57528	0.565102	0.999516	NK cell (CD56dim)	iPD_Control
B4GALT7	16.8274	0.0444918	0.082836	0.537108	0.591193	0.999516	NK cell (CD56dim)	iPD_Control
RMND5B	10.5642	0.0684145	0.119498	0.572518	0.566971	0.999516	NK cell (CD56dim)	iPD_Control
NHP2	94.6148	0.0652977	0.0632608	1.0322	0.301979	0.999516	NK cell (CD56dim)	iPD_Control
HNRNPAB	106.568	-0.0114743	0.0526585	-0.217901	0.827506	0.999516	NK cell (CD56dim)	iPD_Control
PHYKPL	92.3429	-0.00142056	0.0524786	-0.0270693	0.978404	0.999516	NK cell (CD56dim)	iPD_Control
CLK4	55.1263	-0.0636846	0.0623195	-1.02191	0.306825	0.999516	NK cell (CD56dim)	iPD_Control
ZNF354A	16.6225	0.0241828	0.0864876	0.27961	0.779777	0.999516	NK cell (CD56dim)	iPD_Control
ZNF354B	14.9244	-0.102125	0.0903309	-1.13056	0.258239	0.999516	NK cell (CD56dim)	iPD_Control
ZNF354C	9.76311	-0.193275	0.109927	-1.75822	0.0787101	0.999516	NK cell (CD56dim)	iPD_Control
RUFY1	43.7991	-0.035904	0.0608732	-0.589816	0.555314	0.999516	NK cell (CD56dim)	iPD_Control
HNRNPH1	108.785	-0.00174666	0.0397721	-0.0439168	0.964971	0.999516	NK cell (CD56dim)	iPD_Control
CANX	251.108	-0.0294734	0.0428729	-0.68746	0.491793	0.999516	NK cell (CD56dim)	iPD_Control
MAML1	53.0609	0.0269646	0.0645698	0.417603	0.676237	0.999516	NK cell (CD56dim)	iPD_Control
MGAT4B	47.7758	0.051769	0.0556518	0.93023	0.352252	0.999516	NK cell (CD56dim)	iPD_Control
SQSTM1	284.201	-0.00870147	0.0312893	-0.278097	0.780938	0.999516	NK cell (CD56dim)	iPD_Control
MRNIP	13.2532	0.162768	0.100827	1.61434	0.106454	0.999516	NK cell (CD56dim)	iPD_Control
TBC1D9B	44.7444	-0.0260031	0.0616171	-0.422011	0.673017	0.999516	NK cell (CD56dim)	iPD_Control
RNF130	77.8621	0.201188	0.0855974	2.3504	0.0187534	0.999516	NK cell (CD56dim)	iPD_Control
MAPK9	43.1884	-0.0193755	0.0549706	-0.352469	0.724486	0.999516	NK cell (CD56dim)	iPD_Control
CNOT6	23.7648	-0.0534526	0.0732053	-0.730174	0.465284	0.999516	NK cell (CD56dim)	iPD_Control
MGAT1	123.001	0.0434568	0.0414986	1.04719	0.295013	0.999516	NK cell (CD56dim)	iPD_Control
ZFP62	11.2569	0.0281533	0.101411	0.277616	0.781307	0.999516	NK cell (CD56dim)	iPD_Control
TRIM41	19.0702	-0.00490719	0.0880259	-0.0557471	0.955543	0.999516	NK cell (CD56dim)	iPD_Control
RACK1	1707.59	-0.00399035	0.0388817	-0.102628	0.918258	0.999516	NK cell (CD56dim)	iPD_Control
TRIM52	33.6402	0.114744	0.0620356	1.84965	0.0643642	0.999516	NK cell (CD56dim)	iPD_Control
DUSP22	51.7406	0.0308994	0.0507783	0.608515	0.542846	0.999516	NK cell (CD56dim)	iPD_Control
IRF4	12.4675	-0.504498	0.236443	-2.13369	0.0328678	0.999516	NK cell (CD56dim)	iPD_Control
EXOC2	71.3563	-0.0646629	0.049595	-1.30382	0.192296	0.999516	NK cell (CD56dim)	iPD_Control
GMDS	77.052	-0.058138	0.0564064	-1.0307	0.302682	0.999516	NK cell (CD56dim)	iPD_Control
WRNIP1	59.2251	0.049915	0.0520104	0.959712	0.3372	0.999516	NK cell (CD56dim)	iPD_Control
SERPINB1	283.48	-0.0260656	0.0515582	-0.505558	0.613167	0.999516	NK cell (CD56dim)	iPD_Control
SERPINB9	107.431	-0.0921374	0.0772848	-1.19218	0.23319	0.999516	NK cell (CD56dim)	iPD_Control
SERPINB6	142.356	0.0690726	0.0559027	1.23559	0.216613	0.999516	NK cell (CD56dim)	iPD_Control
NQO2	30.4637	0.0714037	0.107533	0.664017	0.50668	0.999516	NK cell (CD56dim)	iPD_Control
RIPK1	71.3343	-0.0198346	0.0463293	-0.428122	0.668563	0.999516	NK cell (CD56dim)	iPD_Control
BPHL	6.07692	0.266159	0.128538	2.07066	0.0383905	0.999516	NK cell (CD56dim)	iPD_Control
TUBB2A	7.107	0.0234938	0.218619	0.107465	0.91442	0.999516	NK cell (CD56dim)	iPD_Control
PSMG4	28.1666	-0.0216384	0.0858532	-0.252039	0.801011	0.999516	NK cell (CD56dim)	iPD_Control
FAM50B	7.50926	-0.146649	0.159219	-0.92105	0.357024	0.999516	NK cell (CD56dim)	iPD_Control
PRPF4B	182.074	-0.0413644	0.0430507	-0.96083	0.336637	0.999516	NK cell (CD56dim)	iPD_Control
ECI2	37.6577	0.046001	0.0636509	0.722708	0.469859	0.999516	NK cell (CD56dim)	iPD_Control
CDYL	53.7621	-0.08888	0.0641903	-1.38463	0.166165	0.999516	NK cell (CD56dim)	iPD_Control
LYRM4	18.1682	0.100987	0.0841233	1.20047	0.229958	0.999516	NK cell (CD56dim)	iPD_Control
FARS2	49.7968	-0.0342616	0.0645323	-0.530922	0.595473	0.999516	NK cell (CD56dim)	iPD_Control
RREB1	23.0101	-0.0251368	0.0811367	-0.309808	0.756707	0.999516	NK cell (CD56dim)	iPD_Control
SSR1	98.7167	0.0476037	0.0427764	1.11285	0.265772	0.999516	NK cell (CD56dim)	iPD_Control
RIOK1	33.6931	-0.0294446	0.0550167	-0.535195	0.592515	0.999516	NK cell (CD56dim)	iPD_Control
SNRNP48	29.434	0.0186213	0.0642964	0.289617	0.77211	0.999516	NK cell (CD56dim)	iPD_Control
TXNDC5	14.6327	0.0935013	0.0926744	1.00892	0.313012	0.999516	NK cell (CD56dim)	iPD_Control
BLOC1S5	26.4924	-0.10263	0.0678236	-1.5132	0.13023	0.999516	NK cell (CD56dim)	iPD_Control
EEF1E1	32.2815	-0.0473444	0.072067	-0.656949	0.511214	0.999516	NK cell (CD56dim)	iPD_Control
SLC35B3	27.1614	0.0957383	0.0806683	1.18681	0.235301	0.999516	NK cell (CD56dim)	iPD_Control
PAK1IP1	15.7019	-0.0807127	0.0894852	-0.901967	0.367075	0.999516	NK cell (CD56dim)	iPD_Control
TMEM14C	10.9259	-0.0254256	0.139555	-0.18219	0.855434	0.999516	NK cell (CD56dim)	iPD_Control
TMEM14B	87.6873	0.0246041	0.0700439	0.351268	0.725388	0.999516	NK cell (CD56dim)	iPD_Control
SMIM13	15.7165	-0.116058	0.089973	-1.28992	0.197077	0.999516	NK cell (CD56dim)	iPD_Control
NEDD9	124.597	0.0369879	0.051699	0.715447	0.474333	0.999516	NK cell (CD56dim)	iPD_Control
HIVEP1	22.3641	0.00350492	0.0951643	0.0368302	0.97062	0.999516	NK cell (CD56dim)	iPD_Control
TBC1D7	26.2728	0.0734834	0.0670121	1.09657	0.27283	0.999516	NK cell (CD56dim)	iPD_Control
GFOD1	76.5865	-0.0241759	0.0726308	-0.33286	0.73924	0.999516	NK cell (CD56dim)	iPD_Control
SIRT5	14.6873	-0.0552986	0.0853937	-0.647573	0.517261	0.999516	NK cell (CD56dim)	iPD_Control
NOL7	102.71	-0.0516649	0.0624771	-0.826942	0.40827	0.999516	NK cell (CD56dim)	iPD_Control
RANBP9	59.7805	0.0040788	0.0506023	0.0806051	0.935756	0.999516	NK cell (CD56dim)	iPD_Control
MCUR1	27.9544	0.0299815	0.0632682	0.47388	0.635586	0.999516	NK cell (CD56dim)	iPD_Control
CD83	17.0935	0.070748	0.130077	0.543894	0.586514	0.999516	NK cell (CD56dim)	iPD_Control
JARID2	105.309	-0.0603525	0.0500275	-1.20639	0.227669	0.999516	NK cell (CD56dim)	iPD_Control
DTNBP1	91.2759	0.0832717	0.0686599	1.21281	0.225201	0.999516	NK cell (CD56dim)	iPD_Control
MYLIP	103.939	0.0781189	0.077634	1.00625	0.314297	0.999516	NK cell (CD56dim)	iPD_Control
ATXN1	92.8661	-0.0237438	0.0718684	-0.330379	0.741114	0.999516	NK cell (CD56dim)	iPD_Control
FAM8A1	35.8247	-0.0454177	0.0647725	-0.701188	0.483186	0.999516	NK cell (CD56dim)	iPD_Control
NUP153	50.6647	-0.129206	0.0630994	-2.04766	0.0405928	0.999516	NK cell (CD56dim)	iPD_Control
KIF13A	28.0742	0.100314	0.162238	0.61831	0.536371	0.999516	NK cell (CD56dim)	iPD_Control
TPMT	32.5669	0.0152514	0.0607863	0.250902	0.80189	0.999516	NK cell (CD56dim)	iPD_Control
KDM1B	13.4324	-0.00900947	0.0988535	-0.0911396	0.927382	0.999516	NK cell (CD56dim)	iPD_Control
DEK	210.776	-0.0672687	0.04778	-1.40788	0.159166	0.999516	NK cell (CD56dim)	iPD_Control
E2F3	19.8493	-0.317215	0.113774	-2.78811	0.00530159	0.999516	NK cell (CD56dim)	iPD_Control
CDKAL1	86.2768	-0.00393649	0.0492258	-0.079968	0.936263	0.999516	NK cell (CD56dim)	iPD_Control
SOX4	10.4174	-0.228046	0.159505	-1.42971	0.152801	0.999516	NK cell (CD56dim)	iPD_Control
MRS2	24.5745	0.103266	0.0658724	1.56766	0.11696	0.999516	NK cell (CD56dim)	iPD_Control
ALDH5A1	8.90671	-0.125006	0.119061	-1.04993	0.293752	0.999516	NK cell (CD56dim)	iPD_Control
TDP2	46.1639	-0.00906142	0.0533732	-0.169775	0.865187	0.999516	NK cell (CD56dim)	iPD_Control
ACOT13	20.1998	0.143866	0.0945899	1.52095	0.128273	0.999516	NK cell (CD56dim)	iPD_Control
GMNN	10.7959	-0.200981	0.117454	-1.71114	0.0870547	0.999516	NK cell (CD56dim)	iPD_Control
RIPOR2	422.38	0.0227204	0.0558765	0.406617	0.684289	0.999516	NK cell (CD56dim)	iPD_Control
TRIM38	68.8559	-0.00978525	0.0515108	-0.189965	0.849336	0.999516	NK cell (CD56dim)	iPD_Control
HIST1H1A	4.53737	0.157444	0.196278	0.802149	0.422467	0.999516	NK cell (CD56dim)	iPD_Control
HIST1H3A	13.5717	-0.0364807	0.14032	-0.259982	0.794878	0.999516	NK cell (CD56dim)	iPD_Control
HIST1H1C	168.961	-0.0747259	0.0950246	-0.786385	0.431642	0.999516	NK cell (CD56dim)	iPD_Control
HIST1H4C	260.31	-0.0613775	0.116515	-0.526776	0.598349	0.999516	NK cell (CD56dim)	iPD_Control
HIST1H2BC	20.151	-0.164064	0.136746	-1.19977	0.230227	0.999516	NK cell (CD56dim)	iPD_Control
HIST1H2AC	32.4921	-0.120458	0.0920989	-1.30792	0.190901	0.999516	NK cell (CD56dim)	iPD_Control
HIST1H1E	746.48	-0.0285069	0.117047	-0.243551	0.807579	0.999516	NK cell (CD56dim)	iPD_Control
HIST1H3D	72.3662	-0.123352	0.117056	-1.05379	0.291979	0.999516	NK cell (CD56dim)	iPD_Control
HIST1H2BF	8.8209	-0.118024	0.153552	-0.768626	0.442115	0.999516	NK cell (CD56dim)	iPD_Control
HIST1H4E	7.87488	-0.0228761	0.163961	-0.139522	0.889038	0.999516	NK cell (CD56dim)	iPD_Control
HIST1H2AE	12.5883	-0.0380218	0.152946	-0.248596	0.803673	0.999516	NK cell (CD56dim)	iPD_Control
HIST1H1D	328.904	-0.0113807	0.113692	-0.100101	0.920264	0.999516	NK cell (CD56dim)	iPD_Control
HIST1H4F	10.0039	-0.205285	0.197903	-1.0373	0.299594	0.999516	NK cell (CD56dim)	iPD_Control
HIST1H2BH	5.42126	0.0779321	0.172208	0.452547	0.650875	0.999516	NK cell (CD56dim)	iPD_Control
HIST1H4H	7.48836	-0.129135	0.139073	-0.928543	0.353126	0.999516	NK cell (CD56dim)	iPD_Control
BTN3A2	243.963	0.00161024	0.080649	0.019966	0.98407	0.999516	NK cell (CD56dim)	iPD_Control
BTN2A2	15.6948	0.0716462	0.0960597	0.745851	0.455758	0.999516	NK cell (CD56dim)	iPD_Control
BTN3A1	129.676	-0.00679904	0.0576234	-0.117991	0.906075	0.999516	NK cell (CD56dim)	iPD_Control
BTN3A3	89.5506	0.0578253	0.0664222	0.870572	0.383988	0.999516	NK cell (CD56dim)	iPD_Control
BTN2A1	43.3901	-0.0931246	0.0612737	-1.51981	0.128558	0.999516	NK cell (CD56dim)	iPD_Control
HMGN4	118.385	-0.00598328	0.0450163	-0.132914	0.894262	0.999516	NK cell (CD56dim)	iPD_Control
ABT1	82.6474	-0.00315959	0.0544374	-0.0580408	0.953716	0.999516	NK cell (CD56dim)	iPD_Control
ZNF322	24.608	0.0413284	0.0769256	0.537251	0.591094	0.999516	NK cell (CD56dim)	iPD_Control
HIST1H2AG	12.5181	-0.210841	0.137188	-1.53688	0.124323	0.999516	NK cell (CD56dim)	iPD_Control
HIST1H2BK	23.3493	-0.0355001	0.0847773	-0.418746	0.675402	0.999516	NK cell (CD56dim)	iPD_Control
HIST1H2AH	6.47836	0.0604197	0.161647	0.373777	0.70857	0.999516	NK cell (CD56dim)	iPD_Control
ZNF184	14.7217	-0.0791712	0.0981307	-0.806793	0.419786	0.999516	NK cell (CD56dim)	iPD_Control
HIST1H2AI	26.7008	-0.034799	0.142206	-0.244708	0.806683	0.999516	NK cell (CD56dim)	iPD_Control
HIST1H3H	7.18903	0.108249	0.156236	0.692851	0.488403	0.999516	NK cell (CD56dim)	iPD_Control
HIST1H2AJ	7.92661	-0.278729	0.193686	-1.43908	0.150128	0.999516	NK cell (CD56dim)	iPD_Control
HIST1H2BN	18.5073	0.0352789	0.101771	0.346649	0.728855	0.999516	NK cell (CD56dim)	iPD_Control
HIST1H2AK	16.1613	-0.165769	0.139773	-1.18599	0.235627	0.999516	NK cell (CD56dim)	iPD_Control
HIST1H2AL	6.77219	0.0406875	0.169187	0.240489	0.809951	0.999516	NK cell (CD56dim)	iPD_Control
HIST1H1B	26.4571	0.0134649	0.149589	0.0900126	0.928277	0.999516	NK cell (CD56dim)	iPD_Control
HIST1H3I	4.5287	0.0465033	0.188569	0.246612	0.805208	0.999516	NK cell (CD56dim)	iPD_Control
HIST1H2AM	35.8599	-0.0721016	0.115742	-0.622953	0.533315	0.999516	NK cell (CD56dim)	iPD_Control
ZSCAN16	14.7587	0.0272117	0.0863713	0.315054	0.75272	0.999516	NK cell (CD56dim)	iPD_Control
ZKSCAN8	24.9189	0.0558232	0.0722608	0.772524	0.439804	0.999516	NK cell (CD56dim)	iPD_Control
ZSCAN9	14.7208	-0.0863943	0.0871629	-0.991182	0.321597	0.999516	NK cell (CD56dim)	iPD_Control
ZKSCAN4	4.87612	-0.0577135	0.163749	-0.352451	0.7245	0.999516	NK cell (CD56dim)	iPD_Control
ZSCAN26	22.2257	0.0752862	0.072771	1.03456	0.300873	0.999516	NK cell (CD56dim)	iPD_Control
ZSCAN12	6.09521	-0.308823	0.139612	-2.212	0.0269665	0.999516	NK cell (CD56dim)	iPD_Control
TRIM27	47.5725	0.000568691	0.0546195	0.0104119	0.991693	0.999516	NK cell (CD56dim)	iPD_Control
ZFP57	2.4841	1.32338	0.732004	1.80789	0.0706237	0.999516	NK cell (CD56dim)	iPD_Control
HLA-F	533.351	6.20971e-05	0.052266	0.0011881	0.999052	0.999838	NK cell (CD56dim)	iPD_Control
HLA-G	81.6728	-1.24984	0.600139	-2.08259	0.0372887	0.999516	NK cell (CD56dim)	iPD_Control
HLA-A	6634.16	-0.0153631	0.0434851	-0.353295	0.723867	0.999516	NK cell (CD56dim)	iPD_Control
ZNRD1	68.3528	-0.113273	0.0612534	-1.84926	0.064421	0.999516	NK cell (CD56dim)	iPD_Control
PPP1R11	84.19	-0.0189704	0.0475077	-0.399312	0.689664	0.999516	NK cell (CD56dim)	iPD_Control
TRIM26	50.3847	-0.0560673	0.0549817	-1.01974	0.307849	0.999516	NK cell (CD56dim)	iPD_Control
TRIM39	16.6801	0.0459401	0.0834143	0.550746	0.581807	0.999516	NK cell (CD56dim)	iPD_Control
HLA-E	2459.68	-3.38025e-05	0.0268696	-0.00125802	0.998996	0.999838	NK cell (CD56dim)	iPD_Control
GNL1	56.6449	-0.0419607	0.0560279	-0.748925	0.453902	0.999516	NK cell (CD56dim)	iPD_Control
PRR3	23.0298	-0.0107337	0.0793437	-0.135282	0.892389	0.999516	NK cell (CD56dim)	iPD_Control
ABCF1	88.9359	0.000890403	0.0518932	0.0171584	0.98631	0.999516	NK cell (CD56dim)	iPD_Control
PPP1R10	71.6214	-0.0257434	0.0650061	-0.396016	0.692093	0.999516	NK cell (CD56dim)	iPD_Control
MRPS18B	57.1645	-0.0727605	0.062385	-1.16632	0.243487	0.999516	NK cell (CD56dim)	iPD_Control
ATAT1	8.31642	0.017624	0.113639	0.155087	0.876752	0.999516	NK cell (CD56dim)	iPD_Control
DHX16	30.0338	-0.0236728	0.0633174	-0.373875	0.708498	0.999516	NK cell (CD56dim)	iPD_Control
PPP1R18	350.747	0.0177696	0.0431793	0.411532	0.680683	0.999516	NK cell (CD56dim)	iPD_Control
NRM	9.5952	0.139925	0.119315	1.17273	0.240903	0.999516	NK cell (CD56dim)	iPD_Control
MDC1	33.3646	0.0285647	0.078227	0.365152	0.714998	0.999516	NK cell (CD56dim)	iPD_Control
TUBB	264.666	-0.0112283	0.0463196	-0.24241	0.808462	0.999516	NK cell (CD56dim)	iPD_Control
FLOT1	137.366	-0.0236709	0.0495385	-0.477828	0.632773	0.999516	NK cell (CD56dim)	iPD_Control
IER3	8.93478	-0.136801	0.156345	-0.874997	0.381575	0.999516	NK cell (CD56dim)	iPD_Control
GTF2H4	15.2095	0.0921882	0.0986816	0.934198	0.350202	0.999516	NK cell (CD56dim)	iPD_Control
VARS2	9.70234	-0.0213043	0.113601	-0.187536	0.85124	0.999516	NK cell (CD56dim)	iPD_Control
CCHCR1	10.3167	0.0280431	0.107633	0.260543	0.794445	0.999516	NK cell (CD56dim)	iPD_Control
TCF19	7.25274	0.124174	0.118862	1.04469	0.296168	0.999516	NK cell (CD56dim)	iPD_Control
HLA-C	6484.05	0.176251	0.0823461	2.14037	0.0323248	0.999516	NK cell (CD56dim)	iPD_Control
HLA-B	9721.36	-0.00137926	0.0864748	-0.0159498	0.987274	0.999516	NK cell (CD56dim)	iPD_Control
MICA	10.7755	-0.153563	0.110971	-1.38382	0.166414	0.999516	NK cell (CD56dim)	iPD_Control
MICB	26.7364	0.0402841	0.0881069	0.457218	0.647514	0.999516	NK cell (CD56dim)	iPD_Control
DDX39B	186.221	0.0212617	0.0311009	0.683636	0.494205	0.999516	NK cell (CD56dim)	iPD_Control
NFKBIL1	26.3277	0.0927323	0.0658586	1.40805	0.159116	0.999516	NK cell (CD56dim)	iPD_Control
LTA	5.74677	-0.124654	0.185529	-0.671884	0.501658	0.999516	NK cell (CD56dim)	iPD_Control
TNF	8.76602	0.172252	0.19399	0.887942	0.374572	0.999516	NK cell (CD56dim)	iPD_Control
LTB	76.4513	-0.178778	0.129258	-1.38311	0.166631	0.999516	NK cell (CD56dim)	iPD_Control
LST1	10.6884	-0.03796	0.150138	-0.252834	0.800397	0.999516	NK cell (CD56dim)	iPD_Control
NCR3	290.519	-0.0504947	0.0817301	-0.617822	0.536693	0.999516	NK cell (CD56dim)	iPD_Control
AIF1	6.40134	0.0541059	0.370769	0.145929	0.883978	0.999516	NK cell (CD56dim)	iPD_Control
PRRC2A	106.923	0.0181961	0.0467929	0.388865	0.697376	0.999516	NK cell (CD56dim)	iPD_Control
BAG6	88.414	0.0603124	0.0488184	1.23545	0.216665	0.999516	NK cell (CD56dim)	iPD_Control
GPANK1	27.0405	-0.080233	0.0675331	-1.18805	0.234812	0.999516	NK cell (CD56dim)	iPD_Control
CSNK2B	289.718	0.0181462	0.0393712	0.460901	0.644869	0.999516	NK cell (CD56dim)	iPD_Control
LY6G5C	8.0485	0.0969271	0.117139	0.827452	0.407981	0.999516	NK cell (CD56dim)	iPD_Control
ABHD16A	48.6773	0.0399093	0.0524611	0.76074	0.446812	0.999516	NK cell (CD56dim)	iPD_Control
MPIG6B	11.4035	0.330977	0.179926	1.83951	0.0658395	0.999516	NK cell (CD56dim)	iPD_Control
DDAH2	62.5549	0.0688666	0.105523	0.652624	0.513999	0.999516	NK cell (CD56dim)	iPD_Control
CLIC1	1024.54	-0.0240762	0.046212	-0.520995	0.602371	0.999516	NK cell (CD56dim)	iPD_Control
MSH5	9.06949	-0.0787962	0.106425	-0.740392	0.459062	0.999516	NK cell (CD56dim)	iPD_Control
VARS	19.165	0.0886103	0.0800411	1.10706	0.268268	0.999516	NK cell (CD56dim)	iPD_Control
LSM2	112.545	0.019902	0.061905	0.321493	0.747837	0.999516	NK cell (CD56dim)	iPD_Control
HSPA1A	58.6938	-0.0538491	0.0951566	-0.5659	0.571462	0.999516	NK cell (CD56dim)	iPD_Control
HSPA1B	7.01376	0.0355647	0.143909	0.247133	0.804805	0.999516	NK cell (CD56dim)	iPD_Control
NEU1	36.9489	0.0788266	0.0665788	1.18396	0.236429	0.999516	NK cell (CD56dim)	iPD_Control
EHMT2	46.819	-0.0370175	0.0538672	-0.687199	0.491957	0.999516	NK cell (CD56dim)	iPD_Control
NELFE	68.0798	0.0151827	0.0487081	0.311709	0.755262	0.999516	NK cell (CD56dim)	iPD_Control
SKIV2L	41.4274	0.0335818	0.0588314	0.570814	0.568125	0.999516	NK cell (CD56dim)	iPD_Control
DXO	22.6558	-0.0489488	0.0862977	-0.567208	0.570573	0.999516	NK cell (CD56dim)	iPD_Control
STK19	22.5515	0.0202406	0.0810442	0.249748	0.802782	0.999516	NK cell (CD56dim)	iPD_Control
ATF6B	130.39	0.0678988	0.035606	1.90695	0.0565273	0.999516	NK cell (CD56dim)	iPD_Control
PPT2	16.5625	0.168358	0.0877516	1.91857	0.0550387	0.999516	NK cell (CD56dim)	iPD_Control
AGPAT1	37.2796	0.0381234	0.0603921	0.631265	0.527867	0.999516	NK cell (CD56dim)	iPD_Control
RNF5	87.6899	0.0279119	0.0506832	0.550712	0.581831	0.999516	NK cell (CD56dim)	iPD_Control
AGER	5.61668	-0.115286	0.140939	-0.817989	0.413364	0.999516	NK cell (CD56dim)	iPD_Control
PBX2	42.7833	0.0711298	0.0565353	1.25815	0.208338	0.999516	NK cell (CD56dim)	iPD_Control
GPSM3	441.549	0.0204633	0.0372433	0.549448	0.582698	0.999516	NK cell (CD56dim)	iPD_Control
HLA-DRA	25.3865	-0.041305	0.23626	-0.174829	0.861214	0.999516	NK cell (CD56dim)	iPD_Control
HLA-DRB5	19.2804	0.136305	0.310847	0.438494	0.661028	0.999516	NK cell (CD56dim)	iPD_Control
HLA-DRB1	79.0514	-0.318259	0.232685	-1.36777	0.171385	0.999516	NK cell (CD56dim)	iPD_Control
HLA-DQA1	14.6724	0.458184	0.311273	1.47197	0.141029	0.999516	NK cell (CD56dim)	iPD_Control
HLA-DQB1	30.8135	-0.255169	0.296264	-0.86129	0.389078	0.999516	NK cell (CD56dim)	iPD_Control
TAP2	165.879	-0.00841283	0.0561025	-0.149955	0.8808	0.999516	NK cell (CD56dim)	iPD_Control
PSMB8	343.046	-0.00857251	0.0465685	-0.184084	0.853947	0.999516	NK cell (CD56dim)	iPD_Control
PSMB9	525.171	-0.0613227	0.0563416	-1.08841	0.276414	0.999516	NK cell (CD56dim)	iPD_Control
TAP1	223.394	-0.0815015	0.0628514	-1.29673	0.194722	0.999516	NK cell (CD56dim)	iPD_Control
HLA-DMB	10.2381	-0.0417851	0.134621	-0.310391	0.756264	0.999516	NK cell (CD56dim)	iPD_Control
HLA-DMA	24.7955	-0.133859	0.122736	-1.09062	0.275438	0.999516	NK cell (CD56dim)	iPD_Control
BRD2	193.917	-0.0263446	0.0351435	-0.74963	0.453478	0.999516	NK cell (CD56dim)	iPD_Control
HLA-DPA1	160.543	-0.110562	0.129886	-0.851223	0.394645	0.999516	NK cell (CD56dim)	iPD_Control
HLA-DPB1	168.34	-0.0299307	0.142857	-0.209514	0.834047	0.999516	NK cell (CD56dim)	iPD_Control
RXRB	39.1947	0.0375703	0.0550489	0.68249	0.494929	0.999516	NK cell (CD56dim)	iPD_Control
SLC39A7	56.6001	0.0343635	0.0495184	0.693953	0.487712	0.999516	NK cell (CD56dim)	iPD_Control
HSD17B8	16.1867	-0.0139733	0.0896853	-0.155803	0.876188	0.999516	NK cell (CD56dim)	iPD_Control
RING1	61.4262	-0.012032	0.0432204	-0.278386	0.780716	0.999516	NK cell (CD56dim)	iPD_Control
VPS52	24.2406	0.0747719	0.0682616	1.09537	0.273353	0.999516	NK cell (CD56dim)	iPD_Control
B3GALT4	44.4593	-0.0161456	0.0631098	-0.255834	0.798079	0.999516	NK cell (CD56dim)	iPD_Control
WDR46	49.2483	0.0351244	0.0618886	0.567542	0.570346	0.999516	NK cell (CD56dim)	iPD_Control
PFDN6	53.5099	-0.0587322	0.0723707	-0.811546	0.417052	0.999516	NK cell (CD56dim)	iPD_Control
RGL2	28.9083	0.0909055	0.0689294	1.31882	0.187229	0.999516	NK cell (CD56dim)	iPD_Control
TAPBP	334.38	0.017793	0.035214	0.505281	0.613361	0.999516	NK cell (CD56dim)	iPD_Control
ZBTB22	21.9399	-0.0121264	0.0741103	-0.163627	0.870025	0.999516	NK cell (CD56dim)	iPD_Control
DAXX	93.6155	-0.0215023	0.0632588	-0.33991	0.733924	0.999516	NK cell (CD56dim)	iPD_Control
PHF1	76.3504	0.0458559	0.0548755	0.835635	0.40336	0.999516	NK cell (CD56dim)	iPD_Control
CUTA	285.161	-0.0177954	0.0528677	-0.336602	0.736417	0.999516	NK cell (CD56dim)	iPD_Control
SYNGAP1	16.8232	0.01622	0.0808184	0.200697	0.840935	0.999516	NK cell (CD56dim)	iPD_Control
BAK1	31.1693	-0.0956498	0.0821251	-1.16468	0.244147	0.999516	NK cell (CD56dim)	iPD_Control
ITPR3	29.8284	0.0220198	0.0863686	0.254952	0.798761	0.999516	NK cell (CD56dim)	iPD_Control
UQCC2	37.0405	0.0321791	0.0903876	0.356012	0.721831	0.999516	NK cell (CD56dim)	iPD_Control
LEMD2	33.4727	-0.0116385	0.0601876	-0.19337	0.846669	0.999516	NK cell (CD56dim)	iPD_Control
HMGA1	47.5201	-0.0155978	0.0646818	-0.241146	0.809442	0.999516	NK cell (CD56dim)	iPD_Control
SMIM29	80.5764	0.0784842	0.0517424	1.51683	0.12931	0.999516	NK cell (CD56dim)	iPD_Control
NUDT3	63.5848	0.0106336	0.0441549	0.240825	0.80969	0.999516	NK cell (CD56dim)	iPD_Control
SNRPC	133.089	-0.0325107	0.0556433	-0.58427	0.559039	0.999516	NK cell (CD56dim)	iPD_Control
UHRF1BP1	26.8493	-0.0170116	0.0800008	-0.212643	0.831606	0.999516	NK cell (CD56dim)	iPD_Control
TAF11	46.8086	-0.0522997	0.0563519	-0.928091	0.35336	0.999516	NK cell (CD56dim)	iPD_Control
ANKS1A	22.6191	-0.0128657	0.0768445	-0.167425	0.867036	0.999516	NK cell (CD56dim)	iPD_Control
ZNF76	36.0475	-0.00876215	0.0539196	-0.162504	0.870909	0.999516	NK cell (CD56dim)	iPD_Control
DEF6	200.42	0.0422861	0.0381042	1.10975	0.267106	0.999516	NK cell (CD56dim)	iPD_Control
PPARD	12.8223	-0.0656986	0.0970094	-0.67724	0.498254	0.999516	NK cell (CD56dim)	iPD_Control
FKBP5	40.8711	0.33856	0.134924	2.50927	0.012098	0.999516	NK cell (CD56dim)	iPD_Control
LHFPL5	6.78004	0.0458838	0.12694	0.361461	0.717755	0.999516	NK cell (CD56dim)	iPD_Control
SRPK1	58.6277	-0.0295172	0.0472338	-0.624917	0.532026	0.999516	NK cell (CD56dim)	iPD_Control
MAPK14	76.1575	0.0214971	0.0510148	0.421389	0.673471	0.999516	NK cell (CD56dim)	iPD_Control
MAPK13	33.1637	0.0172109	0.0726877	0.236778	0.812829	0.999516	NK cell (CD56dim)	iPD_Control
BRPF3	24.1843	-0.00344726	0.0840589	-0.0410101	0.967288	0.999516	NK cell (CD56dim)	iPD_Control
ETV7	4.03892	-0.836813	0.329285	-2.5413	0.011044	0.999516	NK cell (CD56dim)	iPD_Control
KCTD20	47.8955	-0.0358747	0.0551693	-0.650265	0.515521	0.999516	NK cell (CD56dim)	iPD_Control
STK38	221.925	-0.0222587	0.038957	-0.571366	0.567751	0.999516	NK cell (CD56dim)	iPD_Control
SRSF3	246.789	-0.0634767	0.0337991	-1.87806	0.060373	0.999516	NK cell (CD56dim)	iPD_Control
CDKN1A	3.97636	-0.235527	0.237997	-0.989624	0.322358	0.999516	NK cell (CD56dim)	iPD_Control
PPIL1	8.75361	-0.171799	0.123374	-1.39251	0.163769	0.999516	NK cell (CD56dim)	iPD_Control
MTCH1	103.497	-0.0144591	0.0426376	-0.339116	0.734523	0.999516	NK cell (CD56dim)	iPD_Control
PIM1	149.666	0.0569662	0.0888483	0.641162	0.521417	0.999516	NK cell (CD56dim)	iPD_Control
TBC1D22B	10.8602	-0.0309001	0.106631	-0.289786	0.77198	0.999516	NK cell (CD56dim)	iPD_Control
RNF8	29.1057	-0.054539	0.0798624	-0.682913	0.494662	0.999516	NK cell (CD56dim)	iPD_Control
CMTR1	29.3586	0.057399	0.0646405	0.887973	0.374555	0.999516	NK cell (CD56dim)	iPD_Control
CCDC167	42.3598	-0.10261	0.079534	-1.29014	0.197002	0.999516	NK cell (CD56dim)	iPD_Control
MDGA1	6.78095	-0.165755	0.329331	-0.503309	0.614747	0.999516	NK cell (CD56dim)	iPD_Control
ZFAND3	180.368	0.0143922	0.0492652	0.292136	0.770182	0.999516	NK cell (CD56dim)	iPD_Control
BTBD9	97.1024	-0.0421127	0.0597367	-0.704972	0.480828	0.999516	NK cell (CD56dim)	iPD_Control
GLO1	59.4239	-0.0398204	0.049188	-0.809554	0.418197	0.999516	NK cell (CD56dim)	iPD_Control
SAYSD1	13.8024	-0.0146434	0.0874523	-0.167444	0.86702	0.999516	NK cell (CD56dim)	iPD_Control
LRFN2	4.61189	0.0307594	0.303731	0.101272	0.919335	0.999516	NK cell (CD56dim)	iPD_Control
OARD1	44.7489	0.0240828	0.0519445	0.463625	0.642916	0.999516	NK cell (CD56dim)	iPD_Control
NFYA	22.5506	0.00440329	0.0749134	0.0587784	0.953129	0.999516	NK cell (CD56dim)	iPD_Control
FOXP4	12.1559	0.0860754	0.110014	0.782402	0.433978	0.999516	NK cell (CD56dim)	iPD_Control
TFEB	46.9176	0.060256	0.0632582	0.952539	0.340824	0.999516	NK cell (CD56dim)	iPD_Control
TOMM6	220.262	-0.0179562	0.0619767	-0.289725	0.772026	0.999516	NK cell (CD56dim)	iPD_Control
MED20	8.57009	-0.0751864	0.123863	-0.607014	0.543842	0.999516	NK cell (CD56dim)	iPD_Control
BYSL	11.2456	0.0492254	0.112802	0.436386	0.662556	0.999516	NK cell (CD56dim)	iPD_Control
CCND3	698.654	0.0259326	0.0450001	0.576278	0.564427	0.999516	NK cell (CD56dim)	iPD_Control
TAF8	27.3402	-0.0402659	0.0717012	-0.56158	0.574402	0.999516	NK cell (CD56dim)	iPD_Control
MRPS10	47.5033	0.023831	0.0605978	0.393266	0.694123	0.999516	NK cell (CD56dim)	iPD_Control
TRERF1	69.8716	-0.125263	0.0596997	-2.09822	0.0358855	0.999516	NK cell (CD56dim)	iPD_Control
UBR2	127.042	-0.00850461	0.0456941	-0.18612	0.85235	0.999516	NK cell (CD56dim)	iPD_Control
TBCC	104.931	-0.0269481	0.0533895	-0.504746	0.613737	0.999516	NK cell (CD56dim)	iPD_Control
BICRAL	71.8007	0.00380508	0.0590989	0.0643849	0.948664	0.999516	NK cell (CD56dim)	iPD_Control
CNPY3	141.184	-0.0329331	0.0386683	-0.851684	0.394389	0.999516	NK cell (CD56dim)	iPD_Control
PEX6	28.9129	0.211681	0.0839972	2.52009	0.0117324	0.999516	NK cell (CD56dim)	iPD_Control
PPP2R5D	31.4403	0.110638	0.0613569	1.80319	0.071358	0.999516	NK cell (CD56dim)	iPD_Control
MEA1	106.931	0.00420945	0.0566612	0.0742916	0.940778	0.999516	NK cell (CD56dim)	iPD_Control
KLHDC3	74.7188	0.00623566	0.0486624	0.128141	0.898037	0.999516	NK cell (CD56dim)	iPD_Control
RRP36	70.9974	-0.0215224	0.0479401	-0.448943	0.653473	0.999516	NK cell (CD56dim)	iPD_Control
CUL7	7.38595	0.0407182	0.117001	0.348015	0.727829	0.999516	NK cell (CD56dim)	iPD_Control
KLC4	9.88387	-0.0358156	0.0996509	-0.359411	0.719288	0.999516	NK cell (CD56dim)	iPD_Control
MRPL2	36.7051	-0.0920207	0.0613807	-1.49918	0.133827	0.999516	NK cell (CD56dim)	iPD_Control
SRF	24.8905	0.0610251	0.0667847	0.913758	0.360844	0.999516	NK cell (CD56dim)	iPD_Control
CUL9	14.9593	-0.0988336	0.0851843	-1.16023	0.245954	0.999516	NK cell (CD56dim)	iPD_Control
DNPH1	13.4633	-0.0866478	0.133605	-0.64854	0.516636	0.999516	NK cell (CD56dim)	iPD_Control
ZNF318	41.136	0.0232021	0.0559265	0.414867	0.678239	0.999516	NK cell (CD56dim)	iPD_Control
ABCC10	23.0337	0.00160418	0.0719754	0.0222878	0.982218	0.999516	NK cell (CD56dim)	iPD_Control
TJAP1	19.2913	-0.115644	0.0781621	-1.47954	0.138996	0.999516	NK cell (CD56dim)	iPD_Control
POLR1C	21.0928	-0.0764731	0.0753673	-1.01467	0.310263	0.999516	NK cell (CD56dim)	iPD_Control
YIPF3	73.006	-0.0361704	0.0482161	-0.750173	0.453151	0.999516	NK cell (CD56dim)	iPD_Control
XPO5	16.8268	0.0609391	0.0877587	0.694394	0.487435	0.999516	NK cell (CD56dim)	iPD_Control
POLH	14.3291	-0.0500575	0.0981481	-0.51002	0.610038	0.999516	NK cell (CD56dim)	iPD_Control
GTPBP2	12.8922	0.0622067	0.0913031	0.681321	0.495669	0.999516	NK cell (CD56dim)	iPD_Control
MAD2L1BP	17.9743	0.0221076	0.085083	0.259836	0.79499	0.999516	NK cell (CD56dim)	iPD_Control
MRPS18A	37.3217	-0.0568731	0.057505	-0.989011	0.322658	0.999516	NK cell (CD56dim)	iPD_Control
MRPL14	69.8665	-0.0216386	0.0679372	-0.318509	0.750099	0.999516	NK cell (CD56dim)	iPD_Control
TMEM63B	10.6443	0.00892974	0.0989814	0.0902163	0.928115	0.999516	NK cell (CD56dim)	iPD_Control
HSP90AB1	541.301	-0.0366046	0.0438064	-0.835599	0.40338	0.999516	NK cell (CD56dim)	iPD_Control
SLC35B2	44.0583	0.0221525	0.053792	0.411818	0.680473	0.999516	NK cell (CD56dim)	iPD_Control
NFKBIE	11.9383	-0.00339039	0.114023	-0.0297343	0.976279	0.999516	NK cell (CD56dim)	iPD_Control
AARS2	11.4061	-0.158197	0.10025	-1.57803	0.114559	0.999516	NK cell (CD56dim)	iPD_Control
CDC5L	74.7856	-0.0965589	0.0452316	-2.13477	0.0327801	0.999516	NK cell (CD56dim)	iPD_Control
SUPT3H	42.2447	-0.0743975	0.077605	-0.958668	0.337726	0.999516	NK cell (CD56dim)	iPD_Control
RUNX2	12.5805	0.0670588	0.180846	0.370806	0.710782	0.999516	NK cell (CD56dim)	iPD_Control
ENPP4	59.1333	0.022731	0.0690911	0.329001	0.742155	0.999516	NK cell (CD56dim)	iPD_Control
ENPP5	26.3864	0.00244665	0.0750479	0.0326011	0.973993	0.999516	NK cell (CD56dim)	iPD_Control
CD2AP	48.6187	0.000986097	0.0579796	0.0170076	0.986431	0.999516	NK cell (CD56dim)	iPD_Control
MMUT	10.3533	-0.0410428	0.106657	-0.384811	0.700377	0.999516	NK cell (CD56dim)	iPD_Control
CENPQ	6.43349	0.0511555	0.132545	0.385949	0.699534	0.999516	NK cell (CD56dim)	iPD_Control
MCM3	57.7906	-0.0237296	0.0642428	-0.369374	0.711849	0.999516	NK cell (CD56dim)	iPD_Control
EFHC1	14.6897	-0.0972369	0.0923482	-1.05294	0.29237	0.999516	NK cell (CD56dim)	iPD_Control
TRAM2	12.6707	-0.0633356	0.106727	-0.593435	0.55289	0.999516	NK cell (CD56dim)	iPD_Control
TMEM14A	22.4067	-0.00584727	0.0923211	-0.0633362	0.949499	0.999516	NK cell (CD56dim)	iPD_Control
ICK	22.99	0.0320357	0.0798745	0.401075	0.688365	0.999516	NK cell (CD56dim)	iPD_Control
FBXO9	80.8905	0.0205852	0.0430893	0.477733	0.63284	0.999516	NK cell (CD56dim)	iPD_Control
ELOVL5	85.4308	-0.0162246	0.0460901	-0.35202	0.724824	0.999516	NK cell (CD56dim)	iPD_Control
GCLC	30.213	0.00330358	0.0612074	0.0539736	0.956956	0.999516	NK cell (CD56dim)	iPD_Control
DST	6.89387	-0.222778	0.21186	-1.05153	0.293013	0.999516	NK cell (CD56dim)	iPD_Control
KIAA1586	15.9044	-0.00419495	0.092775	-0.0452164	0.963935	0.999516	NK cell (CD56dim)	iPD_Control
ZNF451	56.0266	0.0201966	0.0568402	0.355323	0.722348	0.999516	NK cell (CD56dim)	iPD_Control
BAG2	13.0323	0.0108603	0.108335	0.100247	0.920148	0.999516	NK cell (CD56dim)	iPD_Control
PRIM2	42.0841	0.0454678	0.0643145	0.706959	0.479592	0.999516	NK cell (CD56dim)	iPD_Control
AL135905.2	61.3828	-0.0453605	0.0787803	-0.575785	0.564761	0.999516	NK cell (CD56dim)	iPD_Control
PHF3	138.635	-0.0565709	0.0427028	-1.32476	0.185252	0.999516	NK cell (CD56dim)	iPD_Control
LMBRD1	109.079	-0.061287	0.036135	-1.69606	0.0898747	0.999516	NK cell (CD56dim)	iPD_Control
FAM135A	8.7431	-0.0520327	0.125031	-0.416157	0.677295	0.999516	NK cell (CD56dim)	iPD_Control
SDHAF4	7.11119	-0.195943	0.128098	-1.52964	0.126106	0.999516	NK cell (CD56dim)	iPD_Control
SMAP1	130.128	-0.0597144	0.0451235	-1.32336	0.185717	0.999516	NK cell (CD56dim)	iPD_Control
OGFRL1	36.9793	0.000500571	0.0745957	0.00671045	0.994646	0.999516	NK cell (CD56dim)	iPD_Control
KCNQ5	45.9034	-0.153136	0.111948	-1.36792	0.171338	0.999516	NK cell (CD56dim)	iPD_Control
KHDC1	7.30235	0.0931982	0.126189	0.738561	0.460174	0.999516	NK cell (CD56dim)	iPD_Control
OOEP	67.3852	-0.0988942	0.106402	-0.92944	0.352661	0.999516	NK cell (CD56dim)	iPD_Control
DDX43	6.7436	0.00778591	0.276948	0.0281133	0.977572	0.999516	NK cell (CD56dim)	iPD_Control
CGAS	18.9686	-0.110138	0.0835945	-1.31752	0.187664	0.999516	NK cell (CD56dim)	iPD_Control
MTO1	25.0443	-0.0106432	0.0736847	-0.144443	0.885151	0.999516	NK cell (CD56dim)	iPD_Control
EEF1A1	9925.29	0.00892118	0.0463616	0.192426	0.847408	0.999516	NK cell (CD56dim)	iPD_Control
SLC17A5	28.2815	-0.00447613	0.075794	-0.0590564	0.952907	0.999516	NK cell (CD56dim)	iPD_Control
COX7A2	292.041	-0.0769906	0.0753274	-1.02208	0.306744	0.999516	NK cell (CD56dim)	iPD_Control
TMEM30A	76.5687	-0.061613	0.0493729	-1.24791	0.212063	0.999516	NK cell (CD56dim)	iPD_Control
SENP6	117.536	-0.0350027	0.0443279	-0.789632	0.429743	0.999516	NK cell (CD56dim)	iPD_Control
MYO6	23.5069	0.0495114	0.154648	0.320156	0.74885	0.999516	NK cell (CD56dim)	iPD_Control
IRAK1BP1	8.88086	-0.0594928	0.129013	-0.46114	0.644698	0.999516	NK cell (CD56dim)	iPD_Control
PHIP	124.73	0.0152143	0.043498	0.349771	0.726511	0.999516	NK cell (CD56dim)	iPD_Control
HMGN3	265.318	0.0411115	0.0479435	0.8575	0.391169	0.999516	NK cell (CD56dim)	iPD_Control
BCKDHB	33.1256	-0.00884512	0.0687294	-0.128695	0.897599	0.999516	NK cell (CD56dim)	iPD_Control
TENT5A	50.7758	0.0472823	0.0657183	0.719469	0.471852	0.999516	NK cell (CD56dim)	iPD_Control
IBTK	50.0445	-0.0179215	0.0510516	-0.351047	0.725553	0.999516	NK cell (CD56dim)	iPD_Control
UBE3D	11.9318	-0.0454444	0.111351	-0.408118	0.683187	0.999516	NK cell (CD56dim)	iPD_Control
DOP1A	33.0863	-0.0601139	0.073008	-0.823387	0.410288	0.999516	NK cell (CD56dim)	iPD_Control
PGM3	7.14838	0.0935274	0.12784	0.731598	0.464414	0.999516	NK cell (CD56dim)	iPD_Control
CYB5R4	58.5011	0.0384953	0.0457398	0.841615	0.400004	0.999516	NK cell (CD56dim)	iPD_Control
CEP162	18.3316	0.0441033	0.098966	0.44564	0.655857	0.999516	NK cell (CD56dim)	iPD_Control
SNX14	81.3209	0.0191343	0.0535233	0.357496	0.720721	0.999516	NK cell (CD56dim)	iPD_Control
SYNCRIP	95.2942	0.0290225	0.039057	0.743081	0.457432	0.999516	NK cell (CD56dim)	iPD_Control
ZNF292	143.175	-0.0225864	0.0449307	-0.502693	0.61518	0.999516	NK cell (CD56dim)	iPD_Control
SMIM8	16.944	0.00973684	0.0876735	0.111058	0.91157	0.999516	NK cell (CD56dim)	iPD_Control
SLC35A1	32.7976	0.0413894	0.0627766	0.659311	0.509696	0.999516	NK cell (CD56dim)	iPD_Control
RARS2	44.2222	-0.0522553	0.0511288	-1.02203	0.306765	0.999516	NK cell (CD56dim)	iPD_Control
ORC3	27.5635	0.0758768	0.0709029	1.07015	0.284551	0.999516	NK cell (CD56dim)	iPD_Control
AKIRIN2	87.3776	-0.0439779	0.0590511	-0.744743	0.456427	0.999516	NK cell (CD56dim)	iPD_Control
RNGTT	60.5525	-0.0172734	0.0515173	-0.335294	0.737403	0.999516	NK cell (CD56dim)	iPD_Control
PNRC1	1318.61	-0.0309796	0.0496513	-0.623945	0.532664	0.999516	NK cell (CD56dim)	iPD_Control
PM20D2	8.28718	0.0819155	0.122506	0.668667	0.503708	0.999516	NK cell (CD56dim)	iPD_Control
UBE2J1	97.5519	-0.00240581	0.0521425	-0.046139	0.963199	0.999516	NK cell (CD56dim)	iPD_Control
ANKRD6	4.85125	0.2947	0.181575	1.62302	0.104585	0.999516	NK cell (CD56dim)	iPD_Control
LYRM2	52.1473	0.0132213	0.0536092	0.246623	0.8052	0.999516	NK cell (CD56dim)	iPD_Control
MDN1	36.9037	0.00922436	0.069902	0.131961	0.895015	0.999516	NK cell (CD56dim)	iPD_Control
CASP8AP2	40.062	-0.0656391	0.0682463	-0.961797	0.336151	0.999516	NK cell (CD56dim)	iPD_Control
BACH2	51.6181	-0.165173	0.0908556	-1.81797	0.0690687	0.999516	NK cell (CD56dim)	iPD_Control
MAP3K7	45.0579	0.0328121	0.0528646	0.620681	0.53481	0.999516	NK cell (CD56dim)	iPD_Control
MANEA	11.2396	-0.00314931	0.108014	-0.0291565	0.97674	0.999516	NK cell (CD56dim)	iPD_Control
UFL1	79.0532	-0.0383447	0.0506565	-0.756955	0.449077	0.999516	NK cell (CD56dim)	iPD_Control
NDUFAF4	46.7313	-0.0891394	0.0664019	-1.34242	0.179459	0.999516	NK cell (CD56dim)	iPD_Control
MMS22L	11.6829	0.0187364	0.0960302	0.195109	0.845307	0.999516	NK cell (CD56dim)	iPD_Control
FBXL4	26.1663	0.0392643	0.0726614	0.540373	0.58894	0.999516	NK cell (CD56dim)	iPD_Control
COQ3	6.13349	0.0256308	0.133066	0.192617	0.847259	0.999516	NK cell (CD56dim)	iPD_Control
PNISR	290.719	0.000369482	0.0358892	0.0102951	0.991786	0.999516	NK cell (CD56dim)	iPD_Control
USP45	9.69137	0.0973857	0.113852	0.855372	0.392345	0.999516	NK cell (CD56dim)	iPD_Control
TSTD3	13.6012	-0.208942	0.11934	-1.75082	0.0799771	0.999516	NK cell (CD56dim)	iPD_Control
CCNC	63.7103	0.008991	0.0554361	0.162187	0.871159	0.999516	NK cell (CD56dim)	iPD_Control
ASCC3	83.1199	-0.0647095	0.0506885	-1.27661	0.20174	0.999516	NK cell (CD56dim)	iPD_Control
HACE1	13.7298	0.142596	0.0896743	1.59015	0.1118	0.999516	NK cell (CD56dim)	iPD_Control
PREP	55.295	0.0300992	0.0517079	0.5821	0.560499	0.999516	NK cell (CD56dim)	iPD_Control
PRDM1	174.21	0.00349561	0.07823	0.0446838	0.964359	0.999516	NK cell (CD56dim)	iPD_Control
ATG5	86.9934	-0.0857512	0.04414	-1.94271	0.0520513	0.999516	NK cell (CD56dim)	iPD_Control
CRYBG1	46.2437	0.00642887	0.097786	0.0657443	0.947581	0.999516	NK cell (CD56dim)	iPD_Control
RTN4IP1	6.29765	0.00451014	0.132981	0.0339156	0.972944	0.999516	NK cell (CD56dim)	iPD_Control
QRSL1	14.9395	-0.0447089	0.0854816	-0.523024	0.600958	0.999516	NK cell (CD56dim)	iPD_Control
PDSS2	39.9406	0.13184	0.0647596	2.03583	0.041767	0.999516	NK cell (CD56dim)	iPD_Control
SCML4	113.63	0.0770419	0.0528106	1.45884	0.14461	0.999516	NK cell (CD56dim)	iPD_Control
SEC63	89.8633	-0.0061802	0.0423113	-0.146065	0.88387	0.999516	NK cell (CD56dim)	iPD_Control
OSTM1	59.6629	0.0063725	0.0476846	0.133639	0.893688	0.999516	NK cell (CD56dim)	iPD_Control
SNX3	204.103	0.0278642	0.0367208	0.758811	0.447965	0.999516	NK cell (CD56dim)	iPD_Control
AFG1L	8.32828	-0.114706	0.117229	-0.97848	0.327837	0.999516	NK cell (CD56dim)	iPD_Control
FOXO3	57.5023	-0.0144545	0.0609628	-0.237103	0.812577	0.999516	NK cell (CD56dim)	iPD_Control
ARMC2	15.6528	-0.0847518	0.098361	-0.861641	0.388885	0.999516	NK cell (CD56dim)	iPD_Control
SESN1	55.1711	-0.0392608	0.058423	-0.67201	0.501577	0.999516	NK cell (CD56dim)	iPD_Control
CEP57L1	9.72101	-0.0412505	0.116079	-0.355367	0.722315	0.999516	NK cell (CD56dim)	iPD_Control
CD164	317.893	0.00403195	0.041689	0.0967148	0.922953	0.999516	NK cell (CD56dim)	iPD_Control
SMPD2	15.6079	-0.0236582	0.0921278	-0.256798	0.797335	0.999516	NK cell (CD56dim)	iPD_Control
MICAL1	38.8354	0.133997	0.07953	1.68486	0.0920164	0.999516	NK cell (CD56dim)	iPD_Control
ZBTB24	37.8618	-0.0851545	0.0764045	-1.11452	0.265055	0.999516	NK cell (CD56dim)	iPD_Control
AK9	30.2575	0.0689386	0.0693322	0.994323	0.320066	0.999516	NK cell (CD56dim)	iPD_Control
FIG4	35.9438	0.0225633	0.0810436	0.27841	0.780698	0.999516	NK cell (CD56dim)	iPD_Control
CDC40	100.582	-0.0653139	0.0465029	-1.40451	0.160166	0.999516	NK cell (CD56dim)	iPD_Control
CDK19	38.3253	-0.000707909	0.0654163	-0.0108216	0.991366	0.999516	NK cell (CD56dim)	iPD_Control
AMD1	67.2701	0.0252704	0.0638018	0.396077	0.692048	0.999516	NK cell (CD56dim)	iPD_Control
GTF3C6	87.9318	-0.0748899	0.0613712	-1.22028	0.22236	0.999516	NK cell (CD56dim)	iPD_Control
MFSD4B	16.7889	-0.0435426	0.0833466	-0.522428	0.601372	0.999516	NK cell (CD56dim)	iPD_Control
REV3L	57.0897	-0.0356386	0.0582875	-0.611429	0.540916	0.999516	NK cell (CD56dim)	iPD_Control
TRAF3IP2	9.76412	0.139169	0.113831	1.22259	0.221484	0.999516	NK cell (CD56dim)	iPD_Control
FYN	717.524	-0.0297126	0.0437141	-0.679702	0.496693	0.999516	NK cell (CD56dim)	iPD_Control
TUBE1	13.8839	-0.119276	0.0858605	-1.38918	0.164778	0.999516	NK cell (CD56dim)	iPD_Control
FAM229B	10.934	0.297393	0.116842	2.54526	0.0109197	0.999516	NK cell (CD56dim)	iPD_Control
HDAC2	62.0028	-0.0671886	0.0478482	-1.4042	0.160258	0.999516	NK cell (CD56dim)	iPD_Control
NT5DC1	40.2976	-0.0233302	0.0590186	-0.395303	0.692619	0.999516	NK cell (CD56dim)	iPD_Control
TSPYL4	19.8531	-0.131667	0.0904208	-1.45616	0.145348	0.999516	NK cell (CD56dim)	iPD_Control
DSE	17.1814	0.163026	0.0985874	1.65362	0.098204	0.999516	NK cell (CD56dim)	iPD_Control
TSPYL1	52.9371	-0.102183	0.065654	-1.55639	0.119615	0.999516	NK cell (CD56dim)	iPD_Control
CALHM6	30.5711	-0.0236565	0.211929	-0.111625	0.911121	0.999516	NK cell (CD56dim)	iPD_Control
RWDD1	203.681	-0.0270573	0.0572017	-0.473016	0.636202	0.999516	NK cell (CD56dim)	iPD_Control
ZUP1	17.8076	-0.154264	0.0840253	-1.83593	0.0663684	0.999516	NK cell (CD56dim)	iPD_Control
KPNA5	38.5908	-0.0490189	0.0621901	-0.78821	0.430574	0.999516	NK cell (CD56dim)	iPD_Control
DCBLD1	9.8089	-0.00742298	0.13431	-0.0552674	0.955925	0.999516	NK cell (CD56dim)	iPD_Control
GOPC	60.6806	-0.0789418	0.0577257	-1.36753	0.171459	0.999516	NK cell (CD56dim)	iPD_Control
NUS1	44.2144	-0.0339801	0.0543938	-0.624706	0.532164	0.999516	NK cell (CD56dim)	iPD_Control
SLC35F1	25.9288	0.0401438	0.145276	0.276328	0.782296	0.999516	NK cell (CD56dim)	iPD_Control
CEP85L	85.7845	-0.0356668	0.0501626	-0.711025	0.477069	0.999516	NK cell (CD56dim)	iPD_Control
MCM9	58.4251	-0.0122753	0.0658372	-0.18645	0.852092	0.999516	NK cell (CD56dim)	iPD_Control
ASF1A	25.1807	-0.0529495	0.0896111	-0.590881	0.5546	0.999516	NK cell (CD56dim)	iPD_Control
MAN1A1	120.131	0.0486478	0.0569247	0.854599	0.392773	0.999516	NK cell (CD56dim)	iPD_Control
TBC1D32	21.5811	0.185703	0.0934172	1.98789	0.0468239	0.999516	NK cell (CD56dim)	iPD_Control
HSF2	19.541	-0.0679284	0.0793253	-0.856326	0.391817	0.999516	NK cell (CD56dim)	iPD_Control
SERINC1	165.896	-0.0340455	0.037525	-0.907276	0.364261	0.999516	NK cell (CD56dim)	iPD_Control
HDDC2	164.21	-0.0154498	0.0543094	-0.284477	0.776045	0.999516	NK cell (CD56dim)	iPD_Control
NCOA7	91.8267	-0.0343411	0.0528102	-0.650275	0.515515	0.999516	NK cell (CD56dim)	iPD_Control
HINT3	16.8121	0.0146432	0.08255	0.177386	0.859205	0.999516	NK cell (CD56dim)	iPD_Control
TRMT11	19.0034	-0.0300916	0.0791573	-0.380149	0.703835	0.999516	NK cell (CD56dim)	iPD_Control
RNF146	28.3375	0.0200915	0.0629371	0.319231	0.749551	0.999516	NK cell (CD56dim)	iPD_Control
ECHDC1	59.2893	0.149035	0.0501801	2.97	0.002978	0.999516	NK cell (CD56dim)	iPD_Control
THEMIS	6.19587	-0.276407	0.221213	-1.2495	0.211481	0.999516	NK cell (CD56dim)	iPD_Control
LAMA2	6.78564	0.149452	0.160739	0.929779	0.352486	0.999516	NK cell (CD56dim)	iPD_Control
ARHGAP18	34.9093	0.04953	0.0759936	0.651765	0.514553	0.999516	NK cell (CD56dim)	iPD_Control
L3MBTL3	28.0166	-0.203106	0.0917467	-2.21377	0.0268447	0.999516	NK cell (CD56dim)	iPD_Control
SAMD3	339.836	-0.0650707	0.0549598	-1.18397	0.236425	0.999516	NK cell (CD56dim)	iPD_Control
AKAP7	47.0885	-0.00159113	0.0670628	-0.023726	0.981071	0.999516	NK cell (CD56dim)	iPD_Control
MED23	58.176	0.0119904	0.0495738	0.24187	0.808881	0.999516	NK cell (CD56dim)	iPD_Control
STX7	52.2331	0.088119	0.0521481	1.68978	0.0910692	0.999516	NK cell (CD56dim)	iPD_Control
VNN2	26.1723	0.0254631	0.102197	0.249156	0.80324	0.999516	NK cell (CD56dim)	iPD_Control
TBPL1	64.5659	0.00257072	0.047254	0.0544022	0.956615	0.999516	NK cell (CD56dim)	iPD_Control
HBS1L	58.2252	0.0232324	0.0539514	0.430617	0.666747	0.999516	NK cell (CD56dim)	iPD_Control
AHI1	34.2814	0.0755183	0.103298	0.731072	0.464735	0.999516	NK cell (CD56dim)	iPD_Control
BCLAF1	219.884	-0.0882799	0.045034	-1.9603	0.0499612	0.999516	NK cell (CD56dim)	iPD_Control
MAP3K5	93.3529	-0.0912234	0.0606382	-1.50439	0.132482	0.999516	NK cell (CD56dim)	iPD_Control
PEX7	7.01121	0.232861	0.126923	1.83466	0.0665562	0.999516	NK cell (CD56dim)	iPD_Control
IFNGR1	132.585	-0.00886139	0.107496	-0.082435	0.934301	0.999516	NK cell (CD56dim)	iPD_Control
TNFAIP3	271.797	-0.203776	0.130926	-1.55642	0.119608	0.999516	NK cell (CD56dim)	iPD_Control
HEBP2	76.8704	-0.0887927	0.084388	-1.0522	0.29271	0.999516	NK cell (CD56dim)	iPD_Control
CCDC28A	45.1271	-0.0438186	0.0558317	-0.784835	0.43255	0.999516	NK cell (CD56dim)	iPD_Control
REPS1	50.2834	0.0270356	0.0581561	0.464879	0.642018	0.999516	NK cell (CD56dim)	iPD_Control
ABRACL	157.34	-0.00802044	0.0720783	-0.111274	0.911399	0.999516	NK cell (CD56dim)	iPD_Control
HECA	60.7876	-0.0539216	0.067257	-0.801725	0.422712	0.999516	NK cell (CD56dim)	iPD_Control
CITED2	180.791	0.0584041	0.0642321	0.909266	0.36321	0.999516	NK cell (CD56dim)	iPD_Control
VTA1	56.955	-0.0421432	0.0483114	-0.872325	0.383031	0.999516	NK cell (CD56dim)	iPD_Control
HIVEP2	38.4594	0.00726189	0.0876617	0.08284	0.933979	0.999516	NK cell (CD56dim)	iPD_Control
AIG1	12.0681	-0.036011	0.104175	-0.345679	0.729584	0.999516	NK cell (CD56dim)	iPD_Control
ADAT2	12.8979	0.089374	0.0980832	0.911206	0.362187	0.999516	NK cell (CD56dim)	iPD_Control
PEX3	29.7399	0.0261135	0.0642838	0.406223	0.684579	0.999516	NK cell (CD56dim)	iPD_Control
FUCA2	28.6773	0.11401	0.0816554	1.39624	0.162644	0.999516	NK cell (CD56dim)	iPD_Control
PHACTR2	94.5396	0.0833791	0.0852448	0.978115	0.328018	0.999516	NK cell (CD56dim)	iPD_Control
LTV1	28.2833	-0.014647	0.0635289	-0.230557	0.817659	0.999516	NK cell (CD56dim)	iPD_Control
PLAGL1	7.94792	-0.0289649	0.144178	-0.200897	0.840779	0.999516	NK cell (CD56dim)	iPD_Control
SF3B5	211.2	-0.0928316	0.0634192	-1.46378	0.143255	0.999516	NK cell (CD56dim)	iPD_Control
STX11	31.4901	-0.0643809	0.0665619	-0.967233	0.333427	0.999516	NK cell (CD56dim)	iPD_Control
UTRN	563.677	-0.00692119	0.0438135	-0.157969	0.874481	0.999516	NK cell (CD56dim)	iPD_Control
EPM2A	5.55658	-0.383344	0.141739	-2.70458	0.006839	0.999516	NK cell (CD56dim)	iPD_Control
FBXO30	8.64494	-0.135823	0.117466	-1.15628	0.247566	0.999516	NK cell (CD56dim)	iPD_Control
SHPRH	47.9161	-0.0728413	0.0539569	-1.34999	0.177019	0.999516	NK cell (CD56dim)	iPD_Control
STXBP5	47.3202	-0.0266626	0.0663198	-0.402031	0.687661	0.999516	NK cell (CD56dim)	iPD_Control
UST	45.0599	0.0790245	0.102087	0.774092	0.438876	0.999516	NK cell (CD56dim)	iPD_Control
TAB2	50.3482	-0.0601663	0.0612141	-0.982883	0.325665	0.999516	NK cell (CD56dim)	iPD_Control
PPIL4	57.7182	-0.0222831	0.0500493	-0.445223	0.656159	0.999516	NK cell (CD56dim)	iPD_Control
GINM1	47.6669	-0.0468602	0.0586228	-0.799351	0.424087	0.999516	NK cell (CD56dim)	iPD_Control
KATNA1	30.3274	-0.0580989	0.0650153	-0.893618	0.371526	0.999516	NK cell (CD56dim)	iPD_Control
LATS1	68.4598	-0.000873916	0.0557736	-0.015669	0.987498	0.999516	NK cell (CD56dim)	iPD_Control
NUP43	12.827	-0.129175	0.094263	-1.37037	0.170571	0.999516	NK cell (CD56dim)	iPD_Control
PCMT1	99.0977	0.047665	0.0416324	1.1449	0.25225	0.999516	NK cell (CD56dim)	iPD_Control
ZBTB2	27.6727	-0.0654685	0.0703834	-0.93017	0.352283	0.999516	NK cell (CD56dim)	iPD_Control
RMND1	13.9786	-0.0320196	0.0930657	-0.344053	0.730806	0.999516	NK cell (CD56dim)	iPD_Control
ARMT1	21.4495	0.0832097	0.0889762	0.93519	0.34969	0.999516	NK cell (CD56dim)	iPD_Control
SYNE1	512.253	0.0182855	0.0423622	0.431646	0.665999	0.999516	NK cell (CD56dim)	iPD_Control
FBXO5	8.45679	0.147587	0.114458	1.28944	0.197246	0.999516	NK cell (CD56dim)	iPD_Control
MTRF1L	30.0834	0.00545875	0.064349	0.0848304	0.932396	0.999516	NK cell (CD56dim)	iPD_Control
RGS17	10.7066	-0.335592	0.222079	-1.51114	0.130753	0.999516	NK cell (CD56dim)	iPD_Control
IPCEF1	37.9036	-0.0314077	0.0676385	-0.464346	0.6424	0.999516	NK cell (CD56dim)	iPD_Control
SCAF8	67.8707	-0.0420605	0.0498577	-0.84361	0.398887	0.999516	NK cell (CD56dim)	iPD_Control
TIAM2	8.83805	0.120656	0.130543	0.924261	0.355351	0.999516	NK cell (CD56dim)	iPD_Control
TFB1M	23.5114	0.0134208	0.0762943	0.175909	0.860366	0.999516	NK cell (CD56dim)	iPD_Control
ARID1B	157.802	-0.000836106	0.0508073	-0.0164564	0.98687	0.999516	NK cell (CD56dim)	iPD_Control
TMEM242	47.269	-0.0031323	0.0538109	-0.0582094	0.953582	0.999516	NK cell (CD56dim)	iPD_Control
ZDHHC14	24.9265	-0.0493205	0.0713772	-0.690983	0.489576	0.999516	NK cell (CD56dim)	iPD_Control
SNX9	28.2374	0.24617	0.120164	2.04861	0.0405005	0.999516	NK cell (CD56dim)	iPD_Control
SYNJ2	37.8129	0.150815	0.106043	1.42221	0.154965	0.999516	NK cell (CD56dim)	iPD_Control
SERAC1	6.84725	-0.285127	0.138581	-2.05747	0.0396413	0.999516	NK cell (CD56dim)	iPD_Control
GTF2H5	50.7875	0.0293926	0.100149	0.293489	0.769149	0.999516	NK cell (CD56dim)	iPD_Control
TULP4	42.9037	-0.0342009	0.0559128	-0.611683	0.540748	0.999516	NK cell (CD56dim)	iPD_Control
TMEM181	96.5721	-0.00691325	0.0666713	-0.103692	0.917414	0.999516	NK cell (CD56dim)	iPD_Control
DYNLT1	226.493	-0.0124282	0.0783756	-0.158573	0.874006	0.999516	NK cell (CD56dim)	iPD_Control
SYTL3	537.576	0.0478442	0.0822887	0.581418	0.560958	0.999516	NK cell (CD56dim)	iPD_Control
EZR	203.35	-0.0491378	0.041192	-1.1929	0.23291	0.999516	NK cell (CD56dim)	iPD_Control
RSPH3	5.66468	-0.12124	0.165051	-0.73456	0.462608	0.999516	NK cell (CD56dim)	iPD_Control
TAGAP	239.052	-0.0241176	0.0671654	-0.359078	0.719537	0.999516	NK cell (CD56dim)	iPD_Control
SOD2	68.7764	0.0345815	0.0466963	0.740562	0.458959	0.999516	NK cell (CD56dim)	iPD_Control
WTAP	181.244	-0.0529409	0.0362935	-1.45869	0.144651	0.999516	NK cell (CD56dim)	iPD_Control
ACAT2	38.7858	0.0273965	0.0649588	0.421752	0.673206	0.999516	NK cell (CD56dim)	iPD_Control
TCP1	91.0164	0.00540274	0.0441308	0.122426	0.902562	0.999516	NK cell (CD56dim)	iPD_Control
MRPL18	59.3468	-0.107836	0.0627669	-1.71804	0.0857889	0.999516	NK cell (CD56dim)	iPD_Control
MAP3K4	39.6987	-0.0782847	0.0572874	-1.36653	0.171774	0.999516	NK cell (CD56dim)	iPD_Control
AGPAT4	71.4575	0.0839649	0.0838195	1.00173	0.316472	0.999516	NK cell (CD56dim)	iPD_Control
PRKN	8.53269	-0.00953121	0.145536	-0.0654902	0.947784	0.999516	NK cell (CD56dim)	iPD_Control
QKI	131.902	-0.0422286	0.0508949	-0.829723	0.406695	0.999516	NK cell (CD56dim)	iPD_Control
SFT2D1	114.122	-0.0377347	0.0541726	-0.696564	0.486075	0.999516	NK cell (CD56dim)	iPD_Control
MPC1	74.3109	-0.065468	0.0594361	-1.10149	0.270685	0.999516	NK cell (CD56dim)	iPD_Control
RNASET2	101.776	0.0780347	0.0607005	1.28557	0.198594	0.999516	NK cell (CD56dim)	iPD_Control
FGFR1OP	17.7818	0.039717	0.085114	0.466633	0.640762	0.999516	NK cell (CD56dim)	iPD_Control
AFDN	10.223	-0.119314	0.16904	-0.705836	0.48029	0.999516	NK cell (CD56dim)	iPD_Control
WDR27	13.1032	0.159362	0.11675	1.36498	0.172259	0.999516	NK cell (CD56dim)	iPD_Control
PHF10	26.7344	0.0399785	0.071376	0.560111	0.575404	0.999516	NK cell (CD56dim)	iPD_Control
ERMARD	16.0165	0.134254	0.084691	1.58522	0.112915	0.999516	NK cell (CD56dim)	iPD_Control
DLL1	4.39267	-0.428278	0.23221	-1.84436	0.065131	0.999516	NK cell (CD56dim)	iPD_Control
FAM120B	95.739	0.0651896	0.0512455	1.2721	0.203336	0.999516	NK cell (CD56dim)	iPD_Control
PSMB1	290.475	0.010483	0.0358863	0.292117	0.770197	0.999516	NK cell (CD56dim)	iPD_Control
TBP	38.6358	0.0547534	0.0549084	0.997176	0.318679	0.999516	NK cell (CD56dim)	iPD_Control
PDCD2	103.106	0.0444339	0.0399304	1.11278	0.265802	0.999516	NK cell (CD56dim)	iPD_Control
PRKAR1B	10.6046	-0.0562398	0.101531	-0.55392	0.579633	0.999516	NK cell (CD56dim)	iPD_Control
DNAAF5	7.67296	-0.0754682	0.12009	-0.62843	0.529722	0.999516	NK cell (CD56dim)	iPD_Control
SUN1	17.4991	-0.0204405	0.0808179	-0.25292	0.80033	0.999516	NK cell (CD56dim)	iPD_Control
GET4	40.6662	-0.0543118	0.0613664	-0.885042	0.376134	0.999516	NK cell (CD56dim)	iPD_Control
ADAP1	63.5462	0.0639942	0.0630368	1.01519	0.310016	0.999516	NK cell (CD56dim)	iPD_Control
COX19	45.344	-0.0402743	0.0623682	-0.645751	0.51844	0.999516	NK cell (CD56dim)	iPD_Control
ZFAND2A	53.9827	0.0067161	0.083055	0.0808633	0.935551	0.999516	NK cell (CD56dim)	iPD_Control
INTS1	31.3668	0.0888539	0.0620458	1.43207	0.152124	0.999516	NK cell (CD56dim)	iPD_Control
MAFK	9.72315	-0.0996844	0.115601	-0.862311	0.388516	0.999516	NK cell (CD56dim)	iPD_Control
PSMG3	33.3517	0.0805872	0.0667274	1.20771	0.227159	0.999516	NK cell (CD56dim)	iPD_Control
MAD1L1	98.4354	0.143339	0.0758638	1.88942	0.058835	0.999516	NK cell (CD56dim)	iPD_Control
MRM2	18.8428	-0.00383495	0.0810739	-0.047302	0.962273	0.999516	NK cell (CD56dim)	iPD_Control
NUDT1	51.574	0.0663677	0.0807174	0.822224	0.410949	0.999516	NK cell (CD56dim)	iPD_Control
SNX8	8.37918	0.0534529	0.130546	0.409456	0.682205	0.999516	NK cell (CD56dim)	iPD_Control
EIF3B	117.48	0.078492	0.0392003	2.00233	0.0452488	0.999516	NK cell (CD56dim)	iPD_Control
CHST12	241.725	-0.0223448	0.0462981	-0.482628	0.62936	0.999516	NK cell (CD56dim)	iPD_Control
LFNG	85.2086	0.0370867	0.082547	0.44928	0.65323	0.999516	NK cell (CD56dim)	iPD_Control
BRAT1	31.9509	0.0512154	0.0649966	0.787971	0.430714	0.999516	NK cell (CD56dim)	iPD_Control
IQCE	8.27449	0.0929631	0.11067	0.840001	0.400908	0.999516	NK cell (CD56dim)	iPD_Control
TTYH3	10.4003	0.0450165	0.120534	0.373477	0.708794	0.999516	NK cell (CD56dim)	iPD_Control
GNA12	14.7622	-0.0583735	0.0903671	-0.64596	0.518305	0.999516	NK cell (CD56dim)	iPD_Control
CARD11	232.311	0.0230711	0.0509872	0.452488	0.650917	0.999516	NK cell (CD56dim)	iPD_Control
FOXK1	44.6873	0.00369544	0.0604034	0.0611793	0.951216	0.999516	NK cell (CD56dim)	iPD_Control
AP5Z1	55.4544	0.0393898	0.052285	0.753368	0.451229	0.999516	NK cell (CD56dim)	iPD_Control
RBAK	12.8812	0.0989085	0.101587	0.973635	0.330238	0.999516	NK cell (CD56dim)	iPD_Control
WIPI2	73.2303	0.00749346	0.0426321	0.17577	0.860474	0.999516	NK cell (CD56dim)	iPD_Control
TNRC18	45.9415	0.020671	0.0657078	0.31459	0.753073	0.999516	NK cell (CD56dim)	iPD_Control
FBXL18	5.97101	-0.283177	0.13437	-2.10744	0.0350798	0.999516	NK cell (CD56dim)	iPD_Control
ACTB	11286.9	0.0512158	0.054084	0.946968	0.343655	0.999516	NK cell (CD56dim)	iPD_Control
RNF216	93.3597	-0.025119	0.0387626	-0.64802	0.516972	0.999516	NK cell (CD56dim)	iPD_Control
CCZ1	16.0488	-0.0304088	0.105853	-0.287274	0.773903	0.999516	NK cell (CD56dim)	iPD_Control
PMS2	22.7926	0.0111838	0.0726699	0.153898	0.87769	0.999516	NK cell (CD56dim)	iPD_Control
AIMP2	25.3777	0.0215407	0.0692998	0.310833	0.755928	0.999516	NK cell (CD56dim)	iPD_Control
EIF2AK1	111.676	0.0304329	0.0431436	0.705386	0.48057	0.999516	NK cell (CD56dim)	iPD_Control
USP42	34.975	-0.00253529	0.0646286	-0.0392285	0.968708	0.999516	NK cell (CD56dim)	iPD_Control
CYTH3	17.6122	0.0625062	0.109756	0.569502	0.569015	0.999516	NK cell (CD56dim)	iPD_Control
RAC1	296.467	-0.000861692	0.041985	-0.0205238	0.983626	0.999516	NK cell (CD56dim)	iPD_Control
DAGLB	9.08998	0.134859	0.12197	1.10568	0.268865	0.999516	NK cell (CD56dim)	iPD_Control
KDELR2	126.277	-0.00957644	0.0541705	-0.176783	0.859679	0.999516	NK cell (CD56dim)	iPD_Control
ZDHHC4	27.4423	0.037807	0.0706148	0.535398	0.592375	0.999516	NK cell (CD56dim)	iPD_Control
ZNF853	13.8884	-0.0322325	0.110289	-0.292255	0.770092	0.999516	NK cell (CD56dim)	iPD_Control
ZNF316	19.6278	-0.0704676	0.0833058	-0.845891	0.397614	0.999516	NK cell (CD56dim)	iPD_Control
ZNF12	31.6885	0.0584761	0.0633397	0.923214	0.355896	0.999516	NK cell (CD56dim)	iPD_Control
CCZ1B	17.9678	-0.168726	0.128003	-1.31814	0.187458	0.999516	NK cell (CD56dim)	iPD_Control
C1GALT1	88.9161	-0.0350805	0.0429347	-0.817066	0.413891	0.999516	NK cell (CD56dim)	iPD_Control
MIOS	25.1846	0.0135926	0.0703286	0.193272	0.846746	0.999516	NK cell (CD56dim)	iPD_Control
UMAD1	49.6673	0.133965	0.0548932	2.44048	0.0146679	0.999516	NK cell (CD56dim)	iPD_Control
GLCCI1	147.838	-0.0042474	0.0617388	-0.0687963	0.945152	0.999516	NK cell (CD56dim)	iPD_Control
ICA1	4.71658	0.0211564	0.163424	0.129457	0.896996	0.999516	NK cell (CD56dim)	iPD_Control
NDUFA4	373.901	-0.00502357	0.0651897	-0.0770608	0.938575	0.999516	NK cell (CD56dim)	iPD_Control
PHF14	67.5415	-0.00464652	0.0509423	-0.0912114	0.927325	0.999516	NK cell (CD56dim)	iPD_Control
TMEM106B	43.7934	0.0670792	0.0581466	1.15362	0.248655	0.999516	NK cell (CD56dim)	iPD_Control
ARL4A	25.8939	-0.0712822	0.121001	-0.589104	0.555792	0.999516	NK cell (CD56dim)	iPD_Control
ANKMY2	26.7759	-0.067259	0.0688085	-0.977481	0.328331	0.999516	NK cell (CD56dim)	iPD_Control
BZW2	29.619	0.121084	0.0720777	1.67991	0.0929753	0.999516	NK cell (CD56dim)	iPD_Control
AHR	10.7605	-0.416859	0.136226	-3.06006	0.00221294	0.999516	NK cell (CD56dim)	iPD_Control
SNX13	35.5677	0.0354427	0.0668439	0.530231	0.595952	0.999516	NK cell (CD56dim)	iPD_Control
HDAC9	29.6184	0.0967523	0.151739	0.637625	0.523718	0.999516	NK cell (CD56dim)	iPD_Control
TWISTNB	28.1815	-0.0771915	0.0783643	-0.985034	0.324607	0.999516	NK cell (CD56dim)	iPD_Control
SP4	48.6364	-0.0426409	0.0634118	-0.672445	0.501301	0.999516	NK cell (CD56dim)	iPD_Control
STEAP1B	23.1678	-0.084757	0.0922057	-0.919217	0.357982	0.999516	NK cell (CD56dim)	iPD_Control
TOMM7	584.952	-0.0581721	0.0909397	-0.639678	0.522382	0.999516	NK cell (CD56dim)	iPD_Control
FAM126A	34.6893	0.0709117	0.0659853	1.07466	0.282528	0.999516	NK cell (CD56dim)	iPD_Control
KLHL7	28.8965	-0.0600096	0.0727888	-0.824434	0.409693	0.999516	NK cell (CD56dim)	iPD_Control
MALSU1	33.3962	-0.0184564	0.0709756	-0.260039	0.794833	0.999516	NK cell (CD56dim)	iPD_Control
TRA2A	123.682	-0.0873747	0.0459145	-1.90299	0.0570419	0.999516	NK cell (CD56dim)	iPD_Control
CCDC126	15.3447	-0.209931	0.0861164	-2.43776	0.0147787	0.999516	NK cell (CD56dim)	iPD_Control
FAM221A	7.11833	0.178395	0.128112	1.3925	0.163772	0.999516	NK cell (CD56dim)	iPD_Control
MPP6	15.0766	-0.145726	0.123846	-1.17667	0.239327	0.999516	NK cell (CD56dim)	iPD_Control
OSBPL3	53.4396	-0.0776325	0.0735997	-1.05479	0.29152	0.999516	NK cell (CD56dim)	iPD_Control
CYCS	167.103	0.0097791	0.0474654	0.206026	0.836771	0.999516	NK cell (CD56dim)	iPD_Control
HNRNPA2B1	1106.76	0.011799	0.0315834	0.373582	0.708715	0.999516	NK cell (CD56dim)	iPD_Control
CBX3	143.233	-0.0276444	0.0382818	-0.722128	0.470216	0.999516	NK cell (CD56dim)	iPD_Control
SNX10	51.1609	-0.0341547	0.0590654	-0.578253	0.563093	0.999516	NK cell (CD56dim)	iPD_Control
SKAP2	80.5403	-0.00223858	0.0610211	-0.0366854	0.970736	0.999516	NK cell (CD56dim)	iPD_Control
HOXA10	6.61915	-0.0595807	0.226724	-0.26279	0.792713	0.999516	NK cell (CD56dim)	iPD_Control
HIBADH	31.8781	0.089469	0.0643948	1.38938	0.164716	0.999516	NK cell (CD56dim)	iPD_Control
TAX1BP1	265.017	-0.0388677	0.0384362	-1.01123	0.311908	0.999516	NK cell (CD56dim)	iPD_Control
JAZF1	196.404	-0.0455871	0.049226	-0.926077	0.354406	0.999516	NK cell (CD56dim)	iPD_Control
CHN2	20.4163	-0.237035	0.0999017	-2.37268	0.0176597	0.999516	NK cell (CD56dim)	iPD_Control
SCRN1	20.7543	0.202486	0.102726	1.97112	0.0487098	0.999516	NK cell (CD56dim)	iPD_Control
FKBP14	5.97727	0.0147182	0.13287	0.110771	0.911798	0.999516	NK cell (CD56dim)	iPD_Control
PLEKHA8	12.0625	0.072639	0.0905316	0.802361	0.422344	0.999516	NK cell (CD56dim)	iPD_Control
MTURN	16.7473	-0.0469819	0.0900243	-0.52188	0.601754	0.999516	NK cell (CD56dim)	iPD_Control
ZNRF2	75.712	0.0060139	0.0587782	0.102315	0.918506	0.999516	NK cell (CD56dim)	iPD_Control
NOD1	25.0009	0.118538	0.0753295	1.5736	0.115581	0.999516	NK cell (CD56dim)	iPD_Control
GGCT	35.7432	0.0122561	0.0740173	0.165584	0.868485	0.999516	NK cell (CD56dim)	iPD_Control
GARS	57.7532	-0.00876875	0.0479901	-0.18272	0.855018	0.999516	NK cell (CD56dim)	iPD_Control
LSM5	70.4512	-0.0159655	0.0794112	-0.201048	0.840661	0.999516	NK cell (CD56dim)	iPD_Control
AVL9	47.6588	0.0194163	0.054173	0.358413	0.720034	0.999516	NK cell (CD56dim)	iPD_Control
KBTBD2	74.283	-0.0441059	0.0658442	-0.669852	0.502952	0.999516	NK cell (CD56dim)	iPD_Control
NT5C3A	80.1557	-0.0476431	0.0563053	-0.846157	0.397465	0.999516	NK cell (CD56dim)	iPD_Control
BBS9	52.3602	0.0575564	0.0620903	0.926978	0.353938	0.999516	NK cell (CD56dim)	iPD_Control
DPY19L1	26.2705	-0.000654014	0.077246	-0.00846664	0.993245	0.999516	NK cell (CD56dim)	iPD_Control
HERPUD2	125.875	0.0273611	0.0424081	0.645187	0.518806	0.999516	NK cell (CD56dim)	iPD_Control
AOAH	856.83	0.0821909	0.0763449	1.07657	0.281671	0.999516	NK cell (CD56dim)	iPD_Control
ELMO1	143.429	0.0376675	0.052714	0.714563	0.474879	0.999516	NK cell (CD56dim)	iPD_Control
GPR141	72.1077	0.0489277	0.0587247	0.833172	0.404748	0.999516	NK cell (CD56dim)	iPD_Control
EPDR1	40.3968	0.0395817	0.0887916	0.445782	0.655755	0.999516	NK cell (CD56dim)	iPD_Control
STARD3NL	117.819	-0.0816435	0.0783384	-1.04219	0.297323	0.999516	NK cell (CD56dim)	iPD_Control
VPS41	63.8805	0.0442215	0.0518772	0.852426	0.393978	0.999516	NK cell (CD56dim)	iPD_Control
YAE1	8.77551	-0.093948	0.109975	-0.854265	0.392958	0.999516	NK cell (CD56dim)	iPD_Control
RALA	47.1941	-0.0304252	0.0542862	-0.560458	0.575167	0.999516	NK cell (CD56dim)	iPD_Control
CDK13	158.809	-0.0364771	0.04344	-0.839714	0.401069	0.999516	NK cell (CD56dim)	iPD_Control
MPLKIP	54.7288	0.0132135	0.0767782	0.172099	0.863359	0.999516	NK cell (CD56dim)	iPD_Control
GLI3	3.96846	0.543473	0.197172	2.75634	0.00584515	0.999516	NK cell (CD56dim)	iPD_Control
PSMA2	178.911	0.0278105	0.0451248	0.616301	0.537696	0.999516	NK cell (CD56dim)	iPD_Control
MRPL32	29.9056	0.0307372	0.0700174	0.438994	0.660666	0.999516	NK cell (CD56dim)	iPD_Control
STK17A	329.165	-0.0893812	0.0445489	-2.00636	0.0448178	0.999516	NK cell (CD56dim)	iPD_Control
COA1	65.2704	-0.00982419	0.0446287	-0.220132	0.825769	0.999516	NK cell (CD56dim)	iPD_Control
BLVRA	34.6144	-0.101876	0.0706457	-1.44207	0.149282	0.999516	NK cell (CD56dim)	iPD_Control
MRPS24	85.95	-0.0332015	0.064099	-0.517972	0.604478	0.999516	NK cell (CD56dim)	iPD_Control
URGCP	20.241	-0.0843788	0.0809952	-1.04177	0.297516	0.999516	NK cell (CD56dim)	iPD_Control
UBE2D4	15.0654	0.0759169	0.0899751	0.843755	0.398806	0.999516	NK cell (CD56dim)	iPD_Control
DBNL	136.857	0.00911142	0.0508544	0.179167	0.857807	0.999516	NK cell (CD56dim)	iPD_Control
POLM	25.2482	0.0348338	0.0698541	0.498664	0.618016	0.999516	NK cell (CD56dim)	iPD_Control
AEBP1	4.38274	0.229023	0.223089	1.0266	0.304608	0.999516	NK cell (CD56dim)	iPD_Control
POLD2	27.9428	0.131037	0.0625113	2.09622	0.0360627	0.999516	NK cell (CD56dim)	iPD_Control
YKT6	38.1149	-0.125245	0.0549851	-2.27781	0.0227381	0.999516	NK cell (CD56dim)	iPD_Control
NUDCD3	39.0909	0.0258982	0.0551095	0.46994	0.638398	0.999516	NK cell (CD56dim)	iPD_Control
DDX56	35.4637	0.0129385	0.0624243	0.207267	0.835802	0.999516	NK cell (CD56dim)	iPD_Control
TMED4	113.607	-0.0225278	0.0464384	-0.485112	0.627597	0.999516	NK cell (CD56dim)	iPD_Control
OGDH	74.1488	0.0423293	0.04905	0.862981	0.388148	0.999516	NK cell (CD56dim)	iPD_Control
ZMIZ2	33.8886	0.0261888	0.0635713	0.411959	0.680369	0.999516	NK cell (CD56dim)	iPD_Control
PPIA	1586.59	0.0214844	0.049404	0.434873	0.663655	0.999516	NK cell (CD56dim)	iPD_Control
H2AFV	240.53	0.0665883	0.0453961	1.46683	0.142423	0.999516	NK cell (CD56dim)	iPD_Control
PURB	28.7404	-0.0171561	0.0656248	-0.261427	0.793763	0.999516	NK cell (CD56dim)	iPD_Control
MYO1G	305.532	-0.000806843	0.03916	-0.0206037	0.983562	0.999516	NK cell (CD56dim)	iPD_Control
CCM2	159.173	-0.0144827	0.0431744	-0.335445	0.737289	0.999516	NK cell (CD56dim)	iPD_Control
TBRG4	32.4262	0.0222831	0.0643599	0.346227	0.729172	0.999516	NK cell (CD56dim)	iPD_Control
HUS1	35.0586	0.00787615	0.0617359	0.127578	0.898483	0.999516	NK cell (CD56dim)	iPD_Control
UPP1	129.298	-0.0383268	0.0426851	-0.897897	0.369241	0.999516	NK cell (CD56dim)	iPD_Control
IKZF1	351.598	0.00332585	0.031368	0.106027	0.915561	0.999516	NK cell (CD56dim)	iPD_Control
FIGNL1	8.31342	-0.110206	0.126559	-0.870794	0.383867	0.999516	NK cell (CD56dim)	iPD_Control
SEC61G	196.391	-0.0790699	0.0781583	-1.01166	0.311699	0.999516	NK cell (CD56dim)	iPD_Control
LANCL2	12.539	0.0548882	0.099361	0.552412	0.580666	0.999516	NK cell (CD56dim)	iPD_Control
VOPP1	152.884	-0.0554004	0.0421291	-1.31501	0.188505	0.999516	NK cell (CD56dim)	iPD_Control
NIPSNAP2	44.4775	0.00608787	0.0533488	0.114115	0.909147	0.999516	NK cell (CD56dim)	iPD_Control
MRPS17	20.8154	0.00378744	0.0894364	0.0423479	0.966221	0.999516	NK cell (CD56dim)	iPD_Control
CCT6A	145.365	0.030802	0.043081	0.714978	0.474623	0.999516	NK cell (CD56dim)	iPD_Control
SUMF2	86.4165	0.00961077	0.0487784	0.197029	0.843805	0.999516	NK cell (CD56dim)	iPD_Control
CHCHD2	618.476	0.00860072	0.0545506	0.157665	0.874721	0.999516	NK cell (CD56dim)	iPD_Control
ZNF727	4.21636	0.0939721	0.242498	0.387517	0.698373	0.999516	NK cell (CD56dim)	iPD_Control
ZNF736	16.5851	0.123251	0.0899247	1.37061	0.170498	0.999516	NK cell (CD56dim)	iPD_Control
ZNF680	12.6831	0.0947723	0.094802	0.999687	0.317462	0.999516	NK cell (CD56dim)	iPD_Control
ZNF107	43.9417	0.0491744	0.0657814	0.747544	0.454735	0.999516	NK cell (CD56dim)	iPD_Control
ZNF138	32.94	0.00637614	0.0611168	0.104327	0.91691	0.999516	NK cell (CD56dim)	iPD_Control
ZNF273	8.27052	-0.119735	0.112874	-1.06078	0.288788	0.999516	NK cell (CD56dim)	iPD_Control
ERV3-1	30.5396	0.0937763	0.0812433	1.15427	0.248391	0.999516	NK cell (CD56dim)	iPD_Control
ZNF92	41.2215	0.0730165	0.0668301	1.09257	0.274583	0.999516	NK cell (CD56dim)	iPD_Control
VKORC1L1	12.5495	-0.171974	0.0953955	-1.80274	0.0714286	0.999516	NK cell (CD56dim)	iPD_Control
GUSB	81.4409	0.0481038	0.0536036	0.897398	0.369506	0.999516	NK cell (CD56dim)	iPD_Control
ASL	65.6617	0.00428273	0.0505942	0.0846487	0.932541	0.999516	NK cell (CD56dim)	iPD_Control
CRCP	60.3662	-0.0126815	0.0593193	-0.213784	0.830716	0.999516	NK cell (CD56dim)	iPD_Control
TPST1	9.41191	0.0703337	0.123462	0.569678	0.568896	0.999516	NK cell (CD56dim)	iPD_Control
KCTD7	30.8195	0.0463399	0.0680153	0.681317	0.495671	0.999516	NK cell (CD56dim)	iPD_Control
RABGEF1	86.7244	-0.0136209	0.0714783	-0.190559	0.848871	0.999516	NK cell (CD56dim)	iPD_Control
TMEM248	94.2192	0.0453574	0.039882	1.13729	0.255417	0.999516	NK cell (CD56dim)	iPD_Control
SBDS	114.628	-0.12647	0.0953166	-1.32684	0.184562	0.999516	NK cell (CD56dim)	iPD_Control
TYW1	47.8829	0.0387517	0.0591263	0.655404	0.512207	0.999516	NK cell (CD56dim)	iPD_Control
AUTS2	176.586	0.160003	0.0870375	1.83832	0.0660152	0.999516	NK cell (CD56dim)	iPD_Control
TYW1B	21.4499	0.054322	0.0875293	0.620615	0.534853	0.999516	NK cell (CD56dim)	iPD_Control
POM121	104.308	0.0303206	0.0467548	0.648504	0.516659	0.999516	NK cell (CD56dim)	iPD_Control
NSUN5	33.7357	-0.0791781	0.0662404	-1.19531	0.231965	0.999516	NK cell (CD56dim)	iPD_Control
BAZ1B	84.192	0.0420247	0.048114	0.873439	0.382424	0.999516	NK cell (CD56dim)	iPD_Control
BCL7B	69.5965	-0.043313	0.0525938	-0.823538	0.410202	0.999516	NK cell (CD56dim)	iPD_Control
TBL2	8.56279	-0.0233213	0.130531	-0.178665	0.858201	0.999516	NK cell (CD56dim)	iPD_Control
DNAJC30	15.8715	-0.0780225	0.0850803	-0.917046	0.359119	0.999516	NK cell (CD56dim)	iPD_Control
BUD23	76.4571	0.0278292	0.0494222	0.563092	0.573372	0.999516	NK cell (CD56dim)	iPD_Control
STX1A	5.20239	-0.035667	0.149385	-0.23876	0.811292	0.999516	NK cell (CD56dim)	iPD_Control
ABHD11	16.1646	-0.103421	0.0897111	-1.15282	0.248983	0.999516	NK cell (CD56dim)	iPD_Control
LIMK1	61.592	0.0876342	0.0478884	1.82997	0.0672545	0.999516	NK cell (CD56dim)	iPD_Control
EIF4H	173.091	0.0173551	0.038574	0.449917	0.65277	0.999516	NK cell (CD56dim)	iPD_Control
LAT2	161.945	0.0589648	0.0583615	1.01034	0.312334	0.999516	NK cell (CD56dim)	iPD_Control
RFC2	34.3262	0.00534971	0.0609459	0.087778	0.930053	0.999516	NK cell (CD56dim)	iPD_Control
CLIP2	6.72321	0.0327764	0.12924	0.253609	0.799798	0.999516	NK cell (CD56dim)	iPD_Control
GTF2I	118.486	0.00130851	0.0456593	0.028658	0.977137	0.999516	NK cell (CD56dim)	iPD_Control
NCF1	10.802	-0.241037	0.151533	-1.59066	0.111687	0.999516	NK cell (CD56dim)	iPD_Control
GTF2IRD2	11.4104	0.140688	0.258333	0.5446	0.586029	0.999516	NK cell (CD56dim)	iPD_Control
CASTOR2	28.369	0.104979	0.0894594	1.17348	0.240603	0.999516	NK cell (CD56dim)	iPD_Control
RCC1L	30.1899	0.0979168	0.0607536	1.6117	0.107026	0.999516	NK cell (CD56dim)	iPD_Control
GTF2IRD2B	59.4128	-0.000927784	0.0617298	-0.0150298	0.988008	0.999516	NK cell (CD56dim)	iPD_Control
TRIM73	25.0226	-0.00332103	0.0821496	-0.0404266	0.967753	0.999516	NK cell (CD56dim)	iPD_Control
POM121C	90.596	0.0295246	0.0438077	0.673959	0.500338	0.999516	NK cell (CD56dim)	iPD_Control
HIP1	37.2897	0.102581	0.102844	0.99745	0.318546	0.999516	NK cell (CD56dim)	iPD_Control
RHBDD2	66.1504	0.0348298	0.0494353	0.704554	0.481088	0.999516	NK cell (CD56dim)	iPD_Control
POR	34.4087	0.0149117	0.060018	0.248453	0.803784	0.999516	NK cell (CD56dim)	iPD_Control
TMEM120A	31.9386	0.029673	0.0672747	0.441072	0.659161	0.999516	NK cell (CD56dim)	iPD_Control
STYXL1	32.4209	0.0243361	0.0879766	0.27662	0.782072	0.999516	NK cell (CD56dim)	iPD_Control
MDH2	204.447	0.0302764	0.0412126	0.734639	0.462559	0.999516	NK cell (CD56dim)	iPD_Control
HSPB1	70.8705	-0.0973646	0.0962146	-1.01195	0.311561	0.999516	NK cell (CD56dim)	iPD_Control
YWHAG	21.6195	-0.00572671	0.0812976	-0.0704413	0.943842	0.999516	NK cell (CD56dim)	iPD_Control
DTX2	28.9506	0.0755117	0.0721274	1.04692	0.295136	0.999516	NK cell (CD56dim)	iPD_Control
POMZP3	30.4921	0.330592	0.135637	2.43733	0.0147962	0.999516	NK cell (CD56dim)	iPD_Control
CCDC146	28.9198	-0.00314946	0.0815721	-0.0386095	0.969202	0.999516	NK cell (CD56dim)	iPD_Control
FGL2	39.0216	0.287124	0.107397	2.6735	0.00750653	0.999516	NK cell (CD56dim)	iPD_Control
GSAP	165.485	0.018387	0.0812254	0.22637	0.820914	0.999516	NK cell (CD56dim)	iPD_Control
PTPN12	224.864	0.00213761	0.0524236	0.0407757	0.967475	0.999516	NK cell (CD56dim)	iPD_Control
RSBN1L	125.782	-0.0473583	0.0480009	-0.986613	0.323832	0.999516	NK cell (CD56dim)	iPD_Control
TMEM60	15.9042	-0.105754	0.129902	-0.814106	0.415584	0.999516	NK cell (CD56dim)	iPD_Control
PHTF2	38.087	0.0620339	0.0645215	0.961445	0.336329	0.999516	NK cell (CD56dim)	iPD_Control
CD36	1.40556	-0.221125	0.482108	-0.458662	0.646477	0.999516	NK cell (CD56dim)	iPD_Control
KIAA1324L	8.52668	0.222875	0.266365	0.836729	0.402745	0.999516	NK cell (CD56dim)	iPD_Control
DMTF1	64.04	-0.00955249	0.0563434	-0.16954	0.865372	0.999516	NK cell (CD56dim)	iPD_Control
TMEM243	70.1211	-0.0260879	0.0573235	-0.455099	0.649038	0.999516	NK cell (CD56dim)	iPD_Control
CROT	20.5503	-0.0752231	0.074372	-1.01144	0.311804	0.999516	NK cell (CD56dim)	iPD_Control
ABCB1	82.8375	-0.0451491	0.0627137	-0.719924	0.471572	0.999516	NK cell (CD56dim)	iPD_Control
SLC25A40	24.4764	0.0107196	0.0698077	0.153558	0.877958	0.999516	NK cell (CD56dim)	iPD_Control
DBF4	63.8967	0.0392655	0.0652381	0.601879	0.547255	0.999516	NK cell (CD56dim)	iPD_Control
ADAM22	9.47403	-0.0266929	0.124337	-0.214682	0.830015	0.999516	NK cell (CD56dim)	iPD_Control
SRI	152.311	-0.0578494	0.0472673	-1.22388	0.220998	0.999516	NK cell (CD56dim)	iPD_Control
GTPBP10	36.2421	-0.039921	0.0670048	-0.595793	0.551314	0.999516	NK cell (CD56dim)	iPD_Control
MTERF1	31.0522	-0.00270551	0.0722124	-0.037466	0.970113	0.999516	NK cell (CD56dim)	iPD_Control
AKAP9	143.538	-0.0165865	0.0412825	-0.40178	0.687846	0.999516	NK cell (CD56dim)	iPD_Control
CYP51A1	68.6889	-0.0715019	0.0727795	-0.982445	0.325881	0.999516	NK cell (CD56dim)	iPD_Control
KRIT1	55.7471	-0.0568927	0.0580103	-0.980733	0.326724	0.999516	NK cell (CD56dim)	iPD_Control
ANKIB1	73.1343	0.0055143	0.0550986	0.100081	0.92028	0.999516	NK cell (CD56dim)	iPD_Control
GATAD1	43.1407	0.0111334	0.0565498	0.196879	0.843922	0.999516	NK cell (CD56dim)	iPD_Control
PEX1	29.8032	-0.0583332	0.0708193	-0.82369	0.410116	0.999516	NK cell (CD56dim)	iPD_Control
RBM48	36.6588	-0.0205427	0.0641292	-0.320332	0.748716	0.999516	NK cell (CD56dim)	iPD_Control
FAM133B	89.3771	0.0113325	0.0524101	0.216228	0.82881	0.999516	NK cell (CD56dim)	iPD_Control
CDK6	78.2595	-0.100727	0.0710313	-1.41806	0.156173	0.999516	NK cell (CD56dim)	iPD_Control
SAMD9	109.699	-0.0614193	0.0571775	-1.07419	0.282739	0.999516	NK cell (CD56dim)	iPD_Control
SAMD9L	78.5185	-0.0440001	0.0699103	-0.629379	0.529101	0.999516	NK cell (CD56dim)	iPD_Control
VPS50	35.107	0.0255121	0.064026	0.398465	0.690288	0.999516	NK cell (CD56dim)	iPD_Control
BET1	21.0391	0.000743621	0.0874817	0.0085003	0.993218	0.999516	NK cell (CD56dim)	iPD_Control
CASD1	47.5444	0.052786	0.0585757	0.901159	0.367504	0.999516	NK cell (CD56dim)	iPD_Control
SGCE	5.48682	-0.185545	0.164364	-1.12886	0.258957	0.999516	NK cell (CD56dim)	iPD_Control
PPP1R9A	28.7815	-0.127414	0.278716	-0.457145	0.647567	0.999516	NK cell (CD56dim)	iPD_Control
PON2	18.7084	0.0711507	0.101315	0.702273	0.482509	0.999516	NK cell (CD56dim)	iPD_Control
SLC25A13	26.4328	0.0258998	0.0798241	0.324461	0.745589	0.999516	NK cell (CD56dim)	iPD_Control
SEM1	151.192	-0.0283326	0.0618461	-0.458115	0.64687	0.999516	NK cell (CD56dim)	iPD_Control
SDHAF3	26.603	-0.0552862	0.0714455	-0.773824	0.439035	0.999516	NK cell (CD56dim)	iPD_Control
LMTK2	36.042	-0.037257	0.0810367	-0.459754	0.645693	0.999516	NK cell (CD56dim)	iPD_Control
TECPR1	26.7109	0.0352548	0.0756863	0.465801	0.641358	0.999516	NK cell (CD56dim)	iPD_Control
BRI3	87.1159	-0.0146504	0.0593049	-0.247036	0.804881	0.999516	NK cell (CD56dim)	iPD_Control
BAIAP2L1	25.7362	-0.0559652	0.0943666	-0.593061	0.55314	0.999516	NK cell (CD56dim)	iPD_Control
TRRAP	42.5247	0.0577801	0.0618825	0.933706	0.350456	0.999516	NK cell (CD56dim)	iPD_Control
SMURF1	31.323	-0.129223	0.0749046	-1.72516	0.0844983	0.999516	NK cell (CD56dim)	iPD_Control
ARPC1A	56.0975	0.0512443	0.0478395	1.07117	0.284092	0.999516	NK cell (CD56dim)	iPD_Control
ARPC1B	672.585	0.0429052	0.0464517	0.923652	0.355668	0.999516	NK cell (CD56dim)	iPD_Control
PDAP1	119.084	0.0472546	0.043492	1.08651	0.277252	0.999516	NK cell (CD56dim)	iPD_Control
BUD31	124.715	-0.0351683	0.049613	-0.708852	0.478416	0.999516	NK cell (CD56dim)	iPD_Control
PTCD1	10.0584	0.0141528	0.111159	0.127321	0.898687	0.999516	NK cell (CD56dim)	iPD_Control
CPSF4	17.3725	-0.0538439	0.0806232	-0.667847	0.504232	0.999516	NK cell (CD56dim)	iPD_Control
ATP5MF	228.59	-0.0176717	0.080817	-0.218663	0.826913	0.999516	NK cell (CD56dim)	iPD_Control
ZNF789	19.7428	0.0991477	0.0755144	1.31296	0.189195	0.999516	NK cell (CD56dim)	iPD_Control
ZNF394	89.6302	-0.0635938	0.0701003	-0.907182	0.36431	0.999516	NK cell (CD56dim)	iPD_Control
ZKSCAN5	10.1998	-0.0125112	0.102345	-0.122245	0.902705	0.999516	NK cell (CD56dim)	iPD_Control
FAM200A	8.27658	-0.0847588	0.116562	-0.727158	0.467129	0.999516	NK cell (CD56dim)	iPD_Control
ZNF655	105.296	-0.0230224	0.0357576	-0.643845	0.519676	0.999516	NK cell (CD56dim)	iPD_Control
ZSCAN25	15.999	0.00937804	0.0872075	0.107537	0.914363	0.999516	NK cell (CD56dim)	iPD_Control
TRIM4	45.6343	0.0041067	0.0609423	0.0673866	0.946274	0.999516	NK cell (CD56dim)	iPD_Control
ZKSCAN1	52.4091	-0.0293058	0.0530919	-0.551982	0.580961	0.999516	NK cell (CD56dim)	iPD_Control
ZSCAN21	9.10712	-0.179785	0.110692	-1.6242	0.104333	0.999516	NK cell (CD56dim)	iPD_Control
ZNF3	14.9261	0.0511832	0.0915548	0.559045	0.576131	0.999516	NK cell (CD56dim)	iPD_Control
COPS6	129.881	-0.0260491	0.0418967	-0.621746	0.534109	0.999516	NK cell (CD56dim)	iPD_Control
MCM7	41.5977	0.0343153	0.0642157	0.534376	0.593081	0.999516	NK cell (CD56dim)	iPD_Control
AP4M1	10.1797	-0.0950316	0.11192	-0.849102	0.395824	0.999516	NK cell (CD56dim)	iPD_Control
TAF6	38.8161	0.0525059	0.0595953	0.881041	0.378296	0.999516	NK cell (CD56dim)	iPD_Control
CNPY4	18.8276	-0.267901	0.0880141	-3.04385	0.00233574	0.999516	NK cell (CD56dim)	iPD_Control
LAMTOR4	279.811	0.00825016	0.0629352	0.13109	0.895704	0.999516	NK cell (CD56dim)	iPD_Control
STAG3	5.82913	-0.31895	0.137866	-2.31348	0.0206961	0.999516	NK cell (CD56dim)	iPD_Control
CASTOR3	26.7754	-0.0539956	0.0742005	-0.727698	0.466798	0.999516	NK cell (CD56dim)	iPD_Control
PVRIG	15.3182	-0.0439191	0.146804	-0.299169	0.764811	0.999516	NK cell (CD56dim)	iPD_Control
PILRB	86.8629	-0.0187674	0.0814991	-0.230277	0.817876	0.999516	NK cell (CD56dim)	iPD_Control
PILRA	4.55288	0.328931	0.173315	1.89788	0.0577116	0.999516	NK cell (CD56dim)	iPD_Control
ZCWPW1	7.6961	0.0162102	0.122882	0.131917	0.89505	0.999516	NK cell (CD56dim)	iPD_Control
MEPCE	22.9907	-0.00984906	0.0983597	-0.100133	0.920239	0.999516	NK cell (CD56dim)	iPD_Control
PPP1R35	91.6068	-0.0687148	0.0551464	-1.24604	0.212748	0.999516	NK cell (CD56dim)	iPD_Control
TSC22D4	224.996	0.0282437	0.0404276	0.698626	0.484786	0.999516	NK cell (CD56dim)	iPD_Control
AGFG2	21.4919	-0.02846	0.0774163	-0.367623	0.713154	0.999516	NK cell (CD56dim)	iPD_Control
SAP25	6.62869	0.178691	0.156883	1.13901	0.2547	0.999516	NK cell (CD56dim)	iPD_Control
LRCH4	51.9828	0.0195209	0.0539132	0.36208	0.717292	0.999516	NK cell (CD56dim)	iPD_Control
PCOLCE	12.2301	0.0224932	0.0948365	0.237178	0.812519	0.999516	NK cell (CD56dim)	iPD_Control
MOSPD3	44.2533	-0.0235761	0.061804	-0.381466	0.702857	0.999516	NK cell (CD56dim)	iPD_Control
TFR2	5.55294	-0.0607836	0.154593	-0.393184	0.694184	0.999516	NK cell (CD56dim)	iPD_Control
GNB2	328.354	0.0596045	0.0394892	1.50939	0.1312	0.999516	NK cell (CD56dim)	iPD_Control
GIGYF1	25.6625	-0.0180442	0.0747606	-0.24136	0.809276	0.999516	NK cell (CD56dim)	iPD_Control
POP7	42.878	-0.0383896	0.0614161	-0.625074	0.531923	0.999516	NK cell (CD56dim)	iPD_Control
SLC12A9	19.166	-0.0299293	0.0723426	-0.413716	0.679082	0.999516	NK cell (CD56dim)	iPD_Control
SRRT	77.2004	-0.0404769	0.0443728	-0.912201	0.361663	0.999516	NK cell (CD56dim)	iPD_Control
TRIM56	62.6582	-0.0127567	0.0574459	-0.222064	0.824264	0.999516	NK cell (CD56dim)	iPD_Control
AP1S1	16.5547	0.0975744	0.0983707	0.991905	0.321244	0.999516	NK cell (CD56dim)	iPD_Control
PLOD3	32.654	-0.031764	0.0656261	-0.484014	0.628376	0.999516	NK cell (CD56dim)	iPD_Control
ZNHIT1	132.731	-0.0230994	0.0611527	-0.377733	0.705629	0.999516	NK cell (CD56dim)	iPD_Control
FIS1	205.523	-0.00858394	0.0571098	-0.150306	0.880523	0.999516	NK cell (CD56dim)	iPD_Control
IFT22	5.66931	0.0238956	0.151287	0.157949	0.874497	0.999516	NK cell (CD56dim)	iPD_Control
CUX1	69.9917	-0.0354247	0.0490642	-0.722007	0.47029	0.999516	NK cell (CD56dim)	iPD_Control
PRKRIP1	67.835	-0.0940562	0.0470974	-1.99706	0.0458189	0.999516	NK cell (CD56dim)	iPD_Control
ORAI2	47.5472	-0.0377906	0.076013	-0.497159	0.619077	0.999516	NK cell (CD56dim)	iPD_Control
ALKBH4	21.7264	-0.0468572	0.0718443	-0.652205	0.514269	0.999516	NK cell (CD56dim)	iPD_Control
LRWD1	18.6669	0.0242147	0.0925999	0.261498	0.793708	0.999516	NK cell (CD56dim)	iPD_Control
POLR2J	135.508	0.0540002	0.0529795	1.01927	0.308077	0.999516	NK cell (CD56dim)	iPD_Control
POLR2J3	46.6878	0.015895	0.106991	0.148564	0.881898	0.999516	NK cell (CD56dim)	iPD_Control
RASA4	8.12935	-0.149413	0.121589	-1.22884	0.219132	0.999516	NK cell (CD56dim)	iPD_Control
SPDYE2B	3.98385	-0.112033	0.209698	-0.534261	0.593161	0.999516	NK cell (CD56dim)	iPD_Control
FAM185A	11.204	-0.0175426	0.106377	-0.164909	0.869016	0.999516	NK cell (CD56dim)	iPD_Control
ARMC10	33.8594	0.00631986	0.0667793	0.094638	0.924602	0.999516	NK cell (CD56dim)	iPD_Control
NAPEPLD	11.541	0.00640691	0.0971496	0.065949	0.947418	0.999516	NK cell (CD56dim)	iPD_Control
PMPCB	86.4715	-0.0323742	0.0419398	-0.77192	0.440162	0.999516	NK cell (CD56dim)	iPD_Control
DNAJC2	62.3711	0.0154288	0.0496798	0.310564	0.756132	0.999516	NK cell (CD56dim)	iPD_Control
PSMC2	57.5074	-0.0821165	0.0558015	-1.47158	0.141134	0.999516	NK cell (CD56dim)	iPD_Control
ORC5	23.3796	-0.151875	0.0722876	-2.10098	0.0356428	0.999516	NK cell (CD56dim)	iPD_Control
KMT2E	316.363	-0.0690097	0.0438803	-1.57268	0.115793	0.999516	NK cell (CD56dim)	iPD_Control
SRPK2	294.207	-0.000239394	0.0279146	-0.00857594	0.993157	0.999516	NK cell (CD56dim)	iPD_Control
PUS7	5.0756	-0.172298	0.172	-1.00173	0.316474	0.999516	NK cell (CD56dim)	iPD_Control
RINT1	17.0138	0.0611973	0.0811758	0.753886	0.450918	0.999516	NK cell (CD56dim)	iPD_Control
ATXN7L1	56.1832	-0.0975657	0.0583723	-1.67144	0.0946347	0.999516	NK cell (CD56dim)	iPD_Control
CDHR3	23.5022	-0.0460987	0.0958079	-0.481158	0.630404	0.999516	NK cell (CD56dim)	iPD_Control
SYPL1	20.3453	0.123498	0.111227	1.11032	0.266863	0.999516	NK cell (CD56dim)	iPD_Control
NAMPT	21.8146	0.114878	0.103329	1.11177	0.266235	0.999516	NK cell (CD56dim)	iPD_Control
CCDC71L	27.162	-0.130307	0.0752607	-1.73141	0.083379	0.999516	NK cell (CD56dim)	iPD_Control
PIK3CG	66.5505	0.0645819	0.0590528	1.09363	0.274117	0.999516	NK cell (CD56dim)	iPD_Control
HBP1	83.2628	-0.0810325	0.0616924	-1.31349	0.189017	0.999516	NK cell (CD56dim)	iPD_Control
COG5	96.2046	0.0147233	0.0916508	0.160646	0.872372	0.999516	NK cell (CD56dim)	iPD_Control
DUS4L	8.99381	-0.0945791	0.11854	-0.797869	0.424947	0.999516	NK cell (CD56dim)	iPD_Control
BCAP29	51.5231	-0.0505799	0.0551629	-0.91692	0.359185	0.999516	NK cell (CD56dim)	iPD_Control
CBLL1	77.6755	-0.0121287	0.0534897	-0.226749	0.820619	0.999516	NK cell (CD56dim)	iPD_Control
SLC26A3	2.13834	0.129604	0.510363	0.253944	0.799539	0.999516	NK cell (CD56dim)	iPD_Control
DLD	59.6637	-0.0810943	0.0465064	-1.74372	0.0812071	0.999516	NK cell (CD56dim)	iPD_Control
PNPLA8	54.5321	-0.0608392	0.0713701	-0.852447	0.393966	0.999516	NK cell (CD56dim)	iPD_Control
THAP5	13.7339	-0.0304406	0.110228	-0.27616	0.782425	0.999516	NK cell (CD56dim)	iPD_Control
DNAJB9	48.8649	0.0317281	0.0765289	0.41459	0.678442	0.999516	NK cell (CD56dim)	iPD_Control
IMMP2L	34.6462	-0.0455755	0.0886421	-0.514152	0.607146	0.999516	NK cell (CD56dim)	iPD_Control
ZNF277	38.4462	-0.0239871	0.0564916	-0.424613	0.671119	0.999516	NK cell (CD56dim)	iPD_Control
IFRD1	61.7591	0.0588147	0.0831915	0.706979	0.479579	0.999516	NK cell (CD56dim)	iPD_Control
TMEM168	24.4068	-0.0312386	0.0761709	-0.410112	0.681724	0.999516	NK cell (CD56dim)	iPD_Control
BMT2	33.5391	-0.0600316	0.0753087	-0.797141	0.425369	0.999516	NK cell (CD56dim)	iPD_Control
SMIM30	12.504	-0.0573604	0.114108	-0.502683	0.615187	0.999516	NK cell (CD56dim)	iPD_Control
MDFIC	42.1607	-0.0964403	0.0877751	-1.09872	0.27189	0.999516	NK cell (CD56dim)	iPD_Control
TES	203.212	0.0352646	0.0444758	0.792894	0.427839	0.999516	NK cell (CD56dim)	iPD_Control
CAPZA2	97.6662	0.022868	0.0421767	0.542197	0.587683	0.999516	NK cell (CD56dim)	iPD_Control
ST7	15.351	-0.151371	0.0847745	-1.78557	0.0741684	0.999516	NK cell (CD56dim)	iPD_Control
LSM8	121.152	-0.0235422	0.0566606	-0.415495	0.67778	0.999516	NK cell (CD56dim)	iPD_Control
ING3	34.127	-0.0303007	0.0587624	-0.515648	0.6061	0.999516	NK cell (CD56dim)	iPD_Control
FAM3C	61.3953	0.00312567	0.0628999	0.0496927	0.960367	0.999516	NK cell (CD56dim)	iPD_Control
AASS	3.25111	-0.313926	0.255447	-1.22893	0.219099	0.999516	NK cell (CD56dim)	iPD_Control
NDUFA5	86.1662	-0.00171415	0.0519441	-0.0329999	0.973675	0.999516	NK cell (CD56dim)	iPD_Control
WASL	28.0694	-0.096266	0.0693865	-1.38739	0.165323	0.999516	NK cell (CD56dim)	iPD_Control
POT1	15.9903	0.0160067	0.0874907	0.182953	0.854835	0.999516	NK cell (CD56dim)	iPD_Control
ZNF800	148.234	0.025871	0.0331237	0.781041	0.434778	0.999516	NK cell (CD56dim)	iPD_Control
GCC1	13.1698	-0.0407978	0.104794	-0.389314	0.697044	0.999516	NK cell (CD56dim)	iPD_Control
ARF5	255.824	-0.0161172	0.036432	-0.442392	0.658205	0.999516	NK cell (CD56dim)	iPD_Control
SND1	118.221	0.0560404	0.0457893	1.22388	0.220999	0.999516	NK cell (CD56dim)	iPD_Control
RBM28	32.908	0.0453956	0.0578022	0.785361	0.432242	0.999516	NK cell (CD56dim)	iPD_Control
IMPDH1	55.7113	0.0792419	0.0769145	1.03026	0.302888	0.999516	NK cell (CD56dim)	iPD_Control
METTL2B	19.9061	-0.191342	0.0828347	-2.30993	0.0208922	0.999516	NK cell (CD56dim)	iPD_Control
CALU	39.0049	0.0318267	0.0580476	0.548287	0.583495	0.999516	NK cell (CD56dim)	iPD_Control
CCDC136	5.8784	-0.0650451	0.156839	-0.414724	0.678344	0.999516	NK cell (CD56dim)	iPD_Control
ATP6V1F	198.159	-0.00367184	0.0623098	-0.0589287	0.953009	0.999516	NK cell (CD56dim)	iPD_Control
IRF5	16.745	-0.0895226	0.102513	-0.873279	0.382511	0.999516	NK cell (CD56dim)	iPD_Control
TNPO3	55.8485	-0.0321735	0.0489242	-0.657619	0.510783	0.999516	NK cell (CD56dim)	iPD_Control
TSPAN33	3.67348	-0.304084	0.258398	-1.1768	0.239274	0.999516	NK cell (CD56dim)	iPD_Control
AHCYL2	28.1162	-0.0561587	0.0690434	-0.813382	0.415999	0.999516	NK cell (CD56dim)	iPD_Control
SMKR1	16.8342	0.0466449	0.108546	0.429725	0.667396	0.999516	NK cell (CD56dim)	iPD_Control
NRF1	50.0819	-0.00876406	0.055099	-0.15906	0.873621	0.999516	NK cell (CD56dim)	iPD_Control
UBE2H	83.9083	0.0374864	0.0451055	0.831083	0.405927	0.999516	NK cell (CD56dim)	iPD_Control
ZC3HC1	12.4943	0.00246783	0.0914442	0.0269873	0.97847	0.999516	NK cell (CD56dim)	iPD_Control
KLHDC10	27.1397	0.00865622	0.0660136	0.131128	0.895674	0.999516	NK cell (CD56dim)	iPD_Control
TMEM209	32.7964	0.00525383	0.063734	0.0824338	0.934302	0.999516	NK cell (CD56dim)	iPD_Control
CEP41	9.74985	0.24576	0.13187	1.86365	0.0623703	0.999516	NK cell (CD56dim)	iPD_Control
COPG2	13.4936	0.129442	0.0911705	1.41978	0.155671	0.999516	NK cell (CD56dim)	iPD_Control
MKLN1	106.796	-0.025174	0.0467003	-0.539055	0.589849	0.999516	NK cell (CD56dim)	iPD_Control
PLXNA4	13.9397	0.0589411	0.18687	0.315413	0.752448	0.999516	NK cell (CD56dim)	iPD_Control
CHCHD3	81.8655	0.048177	0.0435639	1.10589	0.268773	0.999516	NK cell (CD56dim)	iPD_Control
EXOC4	154.446	0.0374855	0.044998	0.833048	0.404817	0.999516	NK cell (CD56dim)	iPD_Control
SLC35B4	11.9307	0.000868751	0.0959838	0.00905101	0.992778	0.999516	NK cell (CD56dim)	iPD_Control
AKR1B1	106.205	0.0348723	0.0474424	0.735046	0.462311	0.999516	NK cell (CD56dim)	iPD_Control
BPGM	49.6383	0.161025	0.0943427	1.70681	0.0878565	0.999516	NK cell (CD56dim)	iPD_Control
AGBL3	14.4603	0.086978	0.0970342	0.896364	0.370058	0.999516	NK cell (CD56dim)	iPD_Control
CYREN	37.1128	-0.0105478	0.0576249	-0.183042	0.854765	0.999516	NK cell (CD56dim)	iPD_Control
TMEM140	27.6383	0.0570311	0.0776721	0.734255	0.462793	0.999516	NK cell (CD56dim)	iPD_Control
WDR91	11.9015	0.0951079	0.0914213	1.04032	0.298189	0.999516	NK cell (CD56dim)	iPD_Control
CNOT4	93.1874	-0.0294193	0.0455422	-0.64598	0.518292	0.999516	NK cell (CD56dim)	iPD_Control
NUP205	28.098	-0.0497423	0.0667463	-0.745244	0.456124	0.999516	NK cell (CD56dim)	iPD_Control
STMP1	132.63	-0.0166073	0.0478502	-0.34707	0.728539	0.999516	NK cell (CD56dim)	iPD_Control
MTPN	248.597	0.00888697	0.0346254	0.25666	0.797441	0.999516	NK cell (CD56dim)	iPD_Control
CREB3L2	46.2456	0.036491	0.0550503	0.662867	0.507416	0.999516	NK cell (CD56dim)	iPD_Control
TRIM24	31.7006	-0.0612643	0.0664426	-0.922063	0.356496	0.999516	NK cell (CD56dim)	iPD_Control
ZC3HAV1	183.49	-0.00498678	0.0376099	-0.132592	0.894516	0.999516	NK cell (CD56dim)	iPD_Control
UBN2	22.8616	0.0120629	0.0754302	0.159922	0.872943	0.999516	NK cell (CD56dim)	iPD_Control
FMC1	41.4976	-0.0266162	0.0839278	-0.317132	0.751144	0.999516	NK cell (CD56dim)	iPD_Control
LUC7L2	141.582	-0.0089823	0.0349892	-0.256716	0.797398	0.999516	NK cell (CD56dim)	iPD_Control
HIPK2	197.226	0.0601423	0.0554711	1.08421	0.278272	0.999516	NK cell (CD56dim)	iPD_Control
TBXAS1	103.529	0.152769	0.0737552	2.07129	0.0383314	0.999516	NK cell (CD56dim)	iPD_Control
PARP12	41.1742	-0.0885257	0.0588794	-1.50351	0.132708	0.999516	NK cell (CD56dim)	iPD_Control
KDM7A	50.893	-0.0316676	0.0733018	-0.432016	0.66573	0.999516	NK cell (CD56dim)	iPD_Control
SLC37A3	17.3141	-0.0523636	0.0917672	-0.570614	0.568262	0.999516	NK cell (CD56dim)	iPD_Control
MKRN1	103.999	0.0635202	0.0465656	1.3641	0.172536	0.999516	NK cell (CD56dim)	iPD_Control
ADCK2	23.8822	-0.0048903	0.0772884	-0.0632734	0.949549	0.999516	NK cell (CD56dim)	iPD_Control
NDUFB2	432.389	0.00111157	0.0747679	0.0148669	0.988138	0.999516	NK cell (CD56dim)	iPD_Control
BRAF	93.198	0.0251592	0.0580345	0.433521	0.664636	0.999516	NK cell (CD56dim)	iPD_Control
MRPS33	31.6184	-0.0419921	0.0915539	-0.45866	0.646479	0.999516	NK cell (CD56dim)	iPD_Control
AGK	86.4082	-0.101642	0.0645498	-1.57463	0.115343	0.999516	NK cell (CD56dim)	iPD_Control
SSBP1	167.862	0.000417205	0.051881	0.00804157	0.993584	0.999516	NK cell (CD56dim)	iPD_Control
MGAM	25.024	0.618068	0.209113	2.95567	0.00311993	0.999516	NK cell (CD56dim)	iPD_Control
GSTK1	275.664	0.0423264	0.0409915	1.03256	0.301808	0.999516	NK cell (CD56dim)	iPD_Control
CASP2	29.1717	-0.0162106	0.0680429	-0.23824	0.811695	0.999516	NK cell (CD56dim)	iPD_Control
ZYX	248.668	0.0392815	0.0527281	0.744983	0.456282	0.999516	NK cell (CD56dim)	iPD_Control
TCAF2	31.2889	0.025841	0.11675	0.221336	0.824831	0.999516	NK cell (CD56dim)	iPD_Control
TCAF1	25.6875	0.0939648	0.0675735	1.39056	0.16436	0.999516	NK cell (CD56dim)	iPD_Control
TPK1	39.4993	0.0724651	0.0607165	1.1935	0.232674	0.999516	NK cell (CD56dim)	iPD_Control
CUL1	74.7321	0.0027096	0.0460242	0.0588733	0.953053	0.999516	NK cell (CD56dim)	iPD_Control
EZH2	19.2215	-0.0290751	0.0938371	-0.309846	0.756678	0.999516	NK cell (CD56dim)	iPD_Control
PDIA4	113.608	0.0276253	0.0516068	0.535303	0.59244	0.999516	NK cell (CD56dim)	iPD_Control
ZNF786	17.7137	0.0357001	0.0994586	0.358944	0.719637	0.999516	NK cell (CD56dim)	iPD_Control
ZNF398	24.0905	0.0617337	0.0722258	0.854732	0.3927	0.999516	NK cell (CD56dim)	iPD_Control
ZNF282	18.6337	-0.0266258	0.0767282	-0.347015	0.72858	0.999516	NK cell (CD56dim)	iPD_Control
ZNF212	10.7986	-0.0623026	0.103338	-0.602901	0.546574	0.999516	NK cell (CD56dim)	iPD_Control
ZNF783	9.89523	-0.0947447	0.107689	-0.879797	0.378969	0.999516	NK cell (CD56dim)	iPD_Control
ZNF777	18.8689	-0.0830486	0.0792025	-1.04856	0.29438	0.999516	NK cell (CD56dim)	iPD_Control
ZNF746	27.8963	0.10467	0.0678358	1.54299	0.122832	0.999516	NK cell (CD56dim)	iPD_Control
KRBA1	4.28689	0.0811405	0.155548	0.521644	0.601918	0.999516	NK cell (CD56dim)	iPD_Control
ZNF862	26.7298	0.130658	0.0703949	1.85607	0.0634435	0.999516	NK cell (CD56dim)	iPD_Control
ATP6V0E2	46.4171	0.0399584	0.0566703	0.705103	0.480746	0.999516	NK cell (CD56dim)	iPD_Control
ACTR3C	10.431	-0.0716999	0.112533	-0.637143	0.524032	0.999516	NK cell (CD56dim)	iPD_Control
ZBED6CL	9.2875	0.0279959	0.108384	0.258302	0.796174	0.999516	NK cell (CD56dim)	iPD_Control
REPIN1	52.7333	0.0395138	0.0551705	0.716212	0.47386	0.999516	NK cell (CD56dim)	iPD_Control
ZNF775	6.98949	-0.151315	0.131616	-1.14967	0.250279	0.999516	NK cell (CD56dim)	iPD_Control
GIMAP8	22.8658	-0.207575	0.145744	-1.42425	0.154374	0.999516	NK cell (CD56dim)	iPD_Control
GIMAP7	437.791	-0.0375512	0.101417	-0.370264	0.711185	0.999516	NK cell (CD56dim)	iPD_Control
GIMAP4	279.132	-0.0512151	0.106564	-0.480606	0.630797	0.999516	NK cell (CD56dim)	iPD_Control
GIMAP6	57.3569	-0.0910433	0.103208	-0.882137	0.377703	0.999516	NK cell (CD56dim)	iPD_Control
GIMAP2	69.4222	0.0405998	0.0767203	0.529192	0.596672	0.999516	NK cell (CD56dim)	iPD_Control
GIMAP1	126.18	0.0307529	0.0978863	0.31417	0.753392	0.999516	NK cell (CD56dim)	iPD_Control
GIMAP5	110.946	-0.0864087	0.124615	-0.693405	0.488055	0.999516	NK cell (CD56dim)	iPD_Control
ABCB8	27.0062	-0.0588622	0.06292	-0.935509	0.349526	0.999516	NK cell (CD56dim)	iPD_Control
CDK5	21.2146	-0.0197113	0.0840788	-0.234438	0.814645	0.999516	NK cell (CD56dim)	iPD_Control
SLC4A2	14.3094	-0.0441953	0.0873682	-0.505851	0.612961	0.999516	NK cell (CD56dim)	iPD_Control
FASTK	50.768	0.00195508	0.0541956	0.0360745	0.971223	0.999516	NK cell (CD56dim)	iPD_Control
TMUB1	102.532	0.00966484	0.0445667	0.216862	0.828316	0.999516	NK cell (CD56dim)	iPD_Control
AGAP3	11.5832	-0.0570712	0.125844	-0.453507	0.650183	0.999516	NK cell (CD56dim)	iPD_Control
ABCF2	35.5952	0.129635	0.0707202	1.83307	0.0667923	0.999516	NK cell (CD56dim)	iPD_Control
CHPF2	24.707	-0.0096967	0.0724148	-0.133905	0.893478	0.999516	NK cell (CD56dim)	iPD_Control
NUB1	133.253	-0.00351858	0.0411502	-0.0855056	0.931859	0.999516	NK cell (CD56dim)	iPD_Control
RHEB	66.5397	-0.0413045	0.0472206	-0.874713	0.38173	0.999516	NK cell (CD56dim)	iPD_Control
PRKAG2	46.2229	-0.0285601	0.0597409	-0.478066	0.632603	0.999516	NK cell (CD56dim)	iPD_Control
GALNT11	60.4272	0.0202272	0.0561019	0.360544	0.71844	0.999516	NK cell (CD56dim)	iPD_Control
KMT2C	151.145	-0.0439264	0.0454745	-0.965956	0.334066	0.999516	NK cell (CD56dim)	iPD_Control
ACTR3B	9.55517	0.054668	0.106496	0.513331	0.607719	0.999516	NK cell (CD56dim)	iPD_Control
PAXIP1	8.91667	-0.146944	0.111959	-1.31248	0.189358	0.999516	NK cell (CD56dim)	iPD_Control
INSIG1	63.4041	-0.000349472	0.0772207	-0.00452562	0.996389	0.999838	NK cell (CD56dim)	iPD_Control
RBM33	105.948	0.0412078	0.0503654	0.818178	0.413256	0.999516	NK cell (CD56dim)	iPD_Control
LMBR1	63.8679	-0.0122609	0.0593884	-0.206452	0.836438	0.999516	NK cell (CD56dim)	iPD_Control
NOM1	16.8318	0.0412433	0.0915157	0.450669	0.652228	0.999516	NK cell (CD56dim)	iPD_Control
UBE3C	44.698	0.0221703	0.0537997	0.412089	0.680274	0.999516	NK cell (CD56dim)	iPD_Control
DNAJB6	168.08	-0.0347335	0.0585285	-0.593445	0.552883	0.999516	NK cell (CD56dim)	iPD_Control
PTPRN2	17.8406	0.096114	0.0958615	1.00263	0.316037	0.999516	NK cell (CD56dim)	iPD_Control
NCAPG2	10.0635	-0.0318205	0.193719	-0.164261	0.869526	0.999516	NK cell (CD56dim)	iPD_Control
ESYT2	205.118	0.00660438	0.0840024	0.0786213	0.937334	0.999516	NK cell (CD56dim)	iPD_Control
WDR60	40.1883	-0.0546697	0.0628669	-0.869609	0.384514	0.999516	NK cell (CD56dim)	iPD_Control
VIPR2	23.2752	-0.081316	0.159471	-0.50991	0.610115	0.999516	NK cell (CD56dim)	iPD_Control
ZNF596	5.29689	0.0115256	0.14592	0.0789862	0.937044	0.999516	NK cell (CD56dim)	iPD_Control
FBXO25	19.5033	-0.103236	0.0763928	-1.35139	0.176572	0.999516	NK cell (CD56dim)	iPD_Control
ERICH1	85.9902	-0.105339	0.0470469	-2.23901	0.0251551	0.999516	NK cell (CD56dim)	iPD_Control
CLN8	11.0458	0.109551	0.101193	1.0826	0.278988	0.999516	NK cell (CD56dim)	iPD_Control
ARHGEF10	6.00779	0.196683	0.165709	1.18691	0.235262	0.999516	NK cell (CD56dim)	iPD_Control
MYOM2	215.017	-0.328047	0.374376	-0.87625	0.380894	0.999516	NK cell (CD56dim)	iPD_Control
MCPH1	53.2754	-0.0400383	0.0484802	-0.825868	0.408879	0.999516	NK cell (CD56dim)	iPD_Control
ANGPT2	4.03595	0.129269	0.199379	0.648358	0.516753	0.999516	NK cell (CD56dim)	iPD_Control
AGPAT5	13.2152	-0.148395	0.125152	-1.18572	0.235732	0.999516	NK cell (CD56dim)	iPD_Control
PRAG1	18.5719	-0.0221604	0.0881238	-0.251469	0.801451	0.999516	NK cell (CD56dim)	iPD_Control
MFHAS1	17.6035	0.186405	0.0807192	2.3093	0.0209267	0.999516	NK cell (CD56dim)	iPD_Control
ERI1	15.8529	0.00738582	0.109252	0.0676035	0.946101	0.999516	NK cell (CD56dim)	iPD_Control
TNKS	65.5725	0.0435227	0.0550392	0.790759	0.429085	0.999516	NK cell (CD56dim)	iPD_Control
MSRA	29.6719	-0.0302417	0.0648416	-0.466394	0.640933	0.999516	NK cell (CD56dim)	iPD_Control
PINX1	18.6453	0.0268655	0.0810093	0.331634	0.740166	0.999516	NK cell (CD56dim)	iPD_Control
XKR6	35.134	0.123635	0.0720906	1.715	0.0863452	0.999516	NK cell (CD56dim)	iPD_Control
MTMR9	17.7539	0.0452267	0.0920369	0.491398	0.623145	0.999516	NK cell (CD56dim)	iPD_Control
NEIL2	10.4792	-0.120263	0.103912	-1.15735	0.247128	0.999516	NK cell (CD56dim)	iPD_Control
FDFT1	150.265	-0.0119847	0.0453525	-0.264257	0.791582	0.999516	NK cell (CD56dim)	iPD_Control
CTSB	34.0724	-0.0165773	0.0683216	-0.242636	0.808287	0.999516	NK cell (CD56dim)	iPD_Control
LONRF1	11.9452	-0.288753	0.113696	-2.53968	0.0110953	0.999516	NK cell (CD56dim)	iPD_Control
MICU3	12.7904	0.239723	0.143387	1.67186	0.0945528	0.999516	NK cell (CD56dim)	iPD_Control
ZDHHC2	37.1605	-0.0117824	0.0626347	-0.188113	0.850788	0.999516	NK cell (CD56dim)	iPD_Control
CNOT7	73.4092	-0.0397435	0.0449971	-0.883247	0.377103	0.999516	NK cell (CD56dim)	iPD_Control
VPS37A	37.2601	0.0290787	0.057479	0.505901	0.612926	0.999516	NK cell (CD56dim)	iPD_Control
PCM1	148.148	-0.0458391	0.0471876	-0.971422	0.331338	0.999516	NK cell (CD56dim)	iPD_Control
ASAH1	116.364	0.0345797	0.04319	0.800643	0.423339	0.999516	NK cell (CD56dim)	iPD_Control
NAT1	5.12659	-0.031687	0.140957	-0.224799	0.822135	0.999516	NK cell (CD56dim)	iPD_Control
CSGALNACT1	19.8431	-0.134187	0.348791	-0.384719	0.700445	0.999516	NK cell (CD56dim)	iPD_Control
INTS10	66.6564	3.61735e-05	0.0457855	0.000790065	0.99937	0.999838	NK cell (CD56dim)	iPD_Control
ATP6V1B2	39.5793	0.0642764	0.0575932	1.11604	0.264405	0.999516	NK cell (CD56dim)	iPD_Control
DOK2	373.352	-0.0336891	0.0415609	-0.810596	0.417598	0.999516	NK cell (CD56dim)	iPD_Control
XPO7	40.3624	0.00543257	0.063694	0.0852917	0.932029	0.999516	NK cell (CD56dim)	iPD_Control
DMTN	8.13531	0.162962	0.142483	1.14373	0.252736	0.999516	NK cell (CD56dim)	iPD_Control
FAM160B2	29.4808	0.0230845	0.0715744	0.322524	0.747056	0.999516	NK cell (CD56dim)	iPD_Control
NUDT18	20.862	-2.00051e-05	0.0800929	-0.000249773	0.999801	0.999905	NK cell (CD56dim)	iPD_Control
REEP4	33.5162	-0.00821916	0.0702224	-0.117045	0.906825	0.999516	NK cell (CD56dim)	iPD_Control
POLR3D	15.7725	-0.0938221	0.0882816	-1.06276	0.287891	0.999516	NK cell (CD56dim)	iPD_Control
PPP3CC	228.005	-0.0414798	0.0439428	-0.94395	0.345195	0.999516	NK cell (CD56dim)	iPD_Control
SORBS3	17.6586	0.110802	0.15316	0.723441	0.469409	0.999516	NK cell (CD56dim)	iPD_Control
PDLIM2	117.477	0.00454845	0.0550296	0.0826546	0.934126	0.999516	NK cell (CD56dim)	iPD_Control
CCAR2	51.2956	0.065134	0.0560689	1.16168	0.245367	0.999516	NK cell (CD56dim)	iPD_Control
BIN3	28.8233	-0.0836116	0.0585307	-1.42851	0.153145	0.999516	NK cell (CD56dim)	iPD_Control
RHOBTB2	8.79484	0.0785874	0.11051	0.711137	0.476999	0.999516	NK cell (CD56dim)	iPD_Control
TNFRSF10B	6.32214	-0.174891	0.156681	-1.11622	0.264326	0.999516	NK cell (CD56dim)	iPD_Control
TNFRSF10A	3.96448	0.153812	0.231443	0.664578	0.50632	0.999516	NK cell (CD56dim)	iPD_Control
CHMP7	22.6233	0.00730485	0.0809354	0.0902553	0.928084	0.999516	NK cell (CD56dim)	iPD_Control
R3HCC1	49.4699	-0.012754	0.050396	-0.253076	0.800209	0.999516	NK cell (CD56dim)	iPD_Control
ENTPD4	52.5607	-0.0185458	0.0547486	-0.338744	0.734803	0.999516	NK cell (CD56dim)	iPD_Control
SLC25A37	10.0222	-0.0164679	0.1119	-0.147166	0.883001	0.999516	NK cell (CD56dim)	iPD_Control
ADAM28	14.8031	0.132204	0.119673	1.10471	0.269283	0.999516	NK cell (CD56dim)	iPD_Control
DOCK5	54.6571	0.0826531	0.176921	0.467175	0.640375	0.999516	NK cell (CD56dim)	iPD_Control
KCTD9	22.9218	-0.0194393	0.0938086	-0.207223	0.835836	0.999516	NK cell (CD56dim)	iPD_Control
PPP2R2A	67.9886	0.00324562	0.0452862	0.0716692	0.942865	0.999516	NK cell (CD56dim)	iPD_Control
BNIP3L	84.5252	-0.072784	0.0519889	-1.39999	0.161516	0.999516	NK cell (CD56dim)	iPD_Control
DPYSL2	13.7691	-0.0365271	0.0903983	-0.404069	0.686162	0.999516	NK cell (CD56dim)	iPD_Control
TRIM35	10.0331	-0.164719	0.107477	-1.5326	0.125375	0.999516	NK cell (CD56dim)	iPD_Control
PTK2B	146.136	0.0261765	0.0508743	0.514532	0.60688	0.999516	NK cell (CD56dim)	iPD_Control
EPHX2	4.39657	-0.0795291	0.191779	-0.41469	0.678369	0.999516	NK cell (CD56dim)	iPD_Control
CCDC25	52.6566	-0.0702536	0.0677149	-1.03749	0.299507	0.999516	NK cell (CD56dim)	iPD_Control
NUGGC	3.39544	-0.102191	0.225921	-0.45233	0.651032	0.999516	NK cell (CD56dim)	iPD_Control
ELP3	38.6182	0.00222567	0.0612667	0.0363276	0.971021	0.999516	NK cell (CD56dim)	iPD_Control
ZNF395	11.2852	-0.0193486	0.113678	-0.170205	0.864849	0.999516	NK cell (CD56dim)	iPD_Control
FZD3	5.69344	0.0939908	0.143147	0.656601	0.511437	0.999516	NK cell (CD56dim)	iPD_Control
EXTL3	27.0116	0.0708685	0.0761916	0.930135	0.352301	0.999516	NK cell (CD56dim)	iPD_Control
INTS9	34.4872	0.0237016	0.0651294	0.363915	0.715922	0.999516	NK cell (CD56dim)	iPD_Control
HMBOX1	36.6154	-0.02346	0.0674886	-0.347614	0.72813	0.999516	NK cell (CD56dim)	iPD_Control
KIF13B	63.9002	0.0304544	0.0547294	0.556454	0.5779	0.999516	NK cell (CD56dim)	iPD_Control
SARAF	632.418	0.00428494	0.038697	0.110731	0.91183	0.999516	NK cell (CD56dim)	iPD_Control
LEPROTL1	186.255	-0.0231902	0.0691394	-0.335413	0.737314	0.999516	NK cell (CD56dim)	iPD_Control
DCTN6	23.2604	-0.0821949	0.0741326	-1.10876	0.267536	0.999516	NK cell (CD56dim)	iPD_Control
GTF2E2	51.3477	0.0153162	0.0518307	0.295504	0.767609	0.999516	NK cell (CD56dim)	iPD_Control
GSR	52.2615	-0.0194642	0.0637154	-0.305486	0.759996	0.999516	NK cell (CD56dim)	iPD_Control
UBXN8	12.3426	-0.0438387	0.0997742	-0.43938	0.660387	0.999516	NK cell (CD56dim)	iPD_Control
PPP2CB	19.193	-0.0659995	0.0834965	-0.790446	0.429267	0.999516	NK cell (CD56dim)	iPD_Control
WRN	26.9941	0.0856056	0.0700717	1.22169	0.221826	0.999516	NK cell (CD56dim)	iPD_Control
FUT10	12.0199	0.165296	0.109074	1.51544	0.129661	0.999516	NK cell (CD56dim)	iPD_Control
TTI2	12.6805	-0.0927184	0.0957166	-0.968676	0.332707	0.999516	NK cell (CD56dim)	iPD_Control
MAK16	10.9525	-0.0926619	0.103895	-0.891883	0.372456	0.999516	NK cell (CD56dim)	iPD_Control
RNF122	4.85072	0.227555	0.152071	1.49638	0.134554	0.999516	NK cell (CD56dim)	iPD_Control
ERLIN2	12.4641	-0.0383881	0.0965828	-0.397463	0.691026	0.999516	NK cell (CD56dim)	iPD_Control
PLPBP	34.2657	0.072194	0.0672419	1.07364	0.282982	0.999516	NK cell (CD56dim)	iPD_Control
BRF2	15.7199	0.0167491	0.108922	0.153771	0.87779	0.999516	NK cell (CD56dim)	iPD_Control
RAB11FIP1	93.437	0.0109342	0.0534681	0.204499	0.837964	0.999516	NK cell (CD56dim)	iPD_Control
EIF4EBP1	16.8322	0.00528647	0.107734	0.0490697	0.960864	0.999516	NK cell (CD56dim)	iPD_Control
ASH2L	35.3939	-0.0182626	0.054888	-0.332724	0.739343	0.999516	NK cell (CD56dim)	iPD_Control
LSM1	73.7238	-0.022562	0.0526796	-0.428286	0.668443	0.999516	NK cell (CD56dim)	iPD_Control
BAG4	24.9222	-0.0512442	0.0649856	-0.788547	0.430377	0.999516	NK cell (CD56dim)	iPD_Control
DDHD2	34.5627	-0.0511821	0.056062	-0.912955	0.361266	0.999516	NK cell (CD56dim)	iPD_Control
PLPP5	22.0927	-0.0582227	0.0864932	-0.673148	0.500853	0.999516	NK cell (CD56dim)	iPD_Control
NSD3	144.797	-0.0279896	0.044761	-0.625312	0.531766	0.999516	NK cell (CD56dim)	iPD_Control
LETM2	8.63835	-0.0236839	0.157394	-0.150475	0.88039	0.999516	NK cell (CD56dim)	iPD_Control
FGFR1	9.36774	0.247671	0.221959	1.11584	0.264489	0.999516	NK cell (CD56dim)	iPD_Control
TACC1	136.993	0.0366396	0.0403525	0.907988	0.363884	0.999516	NK cell (CD56dim)	iPD_Control
PLEKHA2	106.347	-0.0669308	0.0730983	-0.915628	0.359862	0.999516	NK cell (CD56dim)	iPD_Control
TM2D2	19.9683	-0.0594099	0.0806362	-0.736764	0.461266	0.999516	NK cell (CD56dim)	iPD_Control
ADAM9	6.86293	-0.115037	0.163932	-0.701737	0.482843	0.999516	NK cell (CD56dim)	iPD_Control
ZMAT4	23.8281	0.13001	0.300683	0.432381	0.665464	0.999516	NK cell (CD56dim)	iPD_Control
GOLGA7	132.838	-0.0401718	0.0400061	-1.00414	0.31531	0.999516	NK cell (CD56dim)	iPD_Control
GPAT4	24.9186	-0.0132282	0.0730239	-0.181148	0.856251	0.999516	NK cell (CD56dim)	iPD_Control
KAT6A	124.943	-0.00524823	0.0459328	-0.114259	0.909033	0.999516	NK cell (CD56dim)	iPD_Control
AP3M2	15.5313	-0.0490322	0.102258	-0.479494	0.631587	0.999516	NK cell (CD56dim)	iPD_Control
IKBKB	43.4559	0.0438971	0.0566296	0.775161	0.438245	0.999516	NK cell (CD56dim)	iPD_Control
POLB	33.3018	0.0418358	0.0637613	0.656131	0.51174	0.999516	NK cell (CD56dim)	iPD_Control
VDAC3	112.865	0.0165131	0.040286	0.409898	0.681881	0.999516	NK cell (CD56dim)	iPD_Control
SLC20A2	30.887	-0.0429788	0.0688321	-0.6244	0.532365	0.999516	NK cell (CD56dim)	iPD_Control
SMIM19	71.6707	-0.0100572	0.0549769	-0.182935	0.854849	0.999516	NK cell (CD56dim)	iPD_Control
THAP1	29.8619	-0.0074425	0.0645449	-0.115307	0.908201	0.999516	NK cell (CD56dim)	iPD_Control
RNF170	16.9414	-0.0766112	0.0966952	-0.792296	0.428188	0.999516	NK cell (CD56dim)	iPD_Control
HOOK3	89.0752	0.0246775	0.0445759	0.553606	0.579848	0.999516	NK cell (CD56dim)	iPD_Control
FNTA	120.112	0.0147045	0.037613	0.390942	0.69584	0.999516	NK cell (CD56dim)	iPD_Control
POMK	10.2182	-0.0393838	0.101888	-0.386539	0.699098	0.999516	NK cell (CD56dim)	iPD_Control
HGSNAT	40.1877	0.0581306	0.0629294	0.923744	0.35562	0.999516	NK cell (CD56dim)	iPD_Control
SPIDR	127.523	-0.00134074	0.0482533	-0.0277854	0.977833	0.999516	NK cell (CD56dim)	iPD_Control
CEBPD	259.224	-0.00832669	0.0802492	-0.10376	0.917359	0.999516	NK cell (CD56dim)	iPD_Control
PRKDC	123.676	-0.0162592	0.0420212	-0.386929	0.698809	0.999516	NK cell (CD56dim)	iPD_Control
MCM4	8.38553	0.231826	0.112403	2.06246	0.039164	0.999516	NK cell (CD56dim)	iPD_Control
UBE2V2	69.3719	0.000130905	0.042403	0.00308716	0.997537	0.999838	NK cell (CD56dim)	iPD_Control
PCMTD1	124.187	0.0350062	0.0432036	0.810261	0.41779	0.999516	NK cell (CD56dim)	iPD_Control
RB1CC1	101.634	0.0236455	0.0534203	0.442632	0.658032	0.999516	NK cell (CD56dim)	iPD_Control
ATP6V1H	79.0917	0.0267659	0.0461051	0.580541	0.56155	0.999516	NK cell (CD56dim)	iPD_Control
TCEA1	203.746	-0.0741719	0.0471776	-1.57218	0.115908	0.999516	NK cell (CD56dim)	iPD_Control
LYPLA1	99.7546	0.0238699	0.0407218	0.586169	0.557762	0.999516	NK cell (CD56dim)	iPD_Control
MRPL15	18.35	-0.094141	0.0959713	-0.980928	0.326628	0.999516	NK cell (CD56dim)	iPD_Control
TMEM68	15.9064	-0.142305	0.0866256	-1.64276	0.100432	0.999516	NK cell (CD56dim)	iPD_Control
TGS1	53.2973	-0.07635	0.0577814	-1.32136	0.186381	0.999516	NK cell (CD56dim)	iPD_Control
LYN	245.412	0.0178251	0.0478194	0.37276	0.709327	0.999516	NK cell (CD56dim)	iPD_Control
CHCHD7	51.354	-0.0150238	0.046645	-0.322088	0.747386	0.999516	NK cell (CD56dim)	iPD_Control
IMPAD1	49.7705	0.0308084	0.0526145	0.585549	0.558178	0.999516	NK cell (CD56dim)	iPD_Control
UBXN2B	22.6202	0.0698465	0.0699631	0.998333	0.318118	0.999516	NK cell (CD56dim)	iPD_Control
SDCBP	122.253	0.0348479	0.0466061	0.74771	0.454635	0.999516	NK cell (CD56dim)	iPD_Control
NSMAF	52.7151	-0.0881106	0.0545778	-1.6144	0.10644	0.999516	NK cell (CD56dim)	iPD_Control
TOX	168.473	-0.142082	0.0759994	-1.86952	0.0615507	0.999516	NK cell (CD56dim)	iPD_Control
RAB2A	216.944	-0.0400014	0.0438696	-0.911825	0.361861	0.999516	NK cell (CD56dim)	iPD_Control
CHD7	33.1324	0.031981	0.0859019	0.372297	0.709672	0.999516	NK cell (CD56dim)	iPD_Control
ASPH	9.34265	-0.166056	0.129048	-1.28678	0.198171	0.999516	NK cell (CD56dim)	iPD_Control
YTHDF3	47.1845	-0.0742405	0.0673494	-1.10232	0.270323	0.999516	NK cell (CD56dim)	iPD_Control
ARMC1	27.8229	-0.0404059	0.0788698	-0.512312	0.608433	0.999516	NK cell (CD56dim)	iPD_Control
MTFR1	22.3847	-0.0268774	0.0833215	-0.322575	0.747017	0.999516	NK cell (CD56dim)	iPD_Control
PDE7A	126.517	-0.0641746	0.0688006	-0.932762	0.350943	0.999516	NK cell (CD56dim)	iPD_Control
RRS1	11.6188	-0.0381179	0.108595	-0.351011	0.72558	0.999516	NK cell (CD56dim)	iPD_Control
ADHFE1	42.9585	0.135212	0.0627188	2.15584	0.031096	0.999516	NK cell (CD56dim)	iPD_Control
MYBL1	305.896	0.0372657	0.0571454	0.652121	0.514323	0.999516	NK cell (CD56dim)	iPD_Control
VCPIP1	64.5576	-0.0616672	0.0558021	-1.10511	0.269114	0.999516	NK cell (CD56dim)	iPD_Control
SGK3	50.7787	0.113647	0.0572857	1.98386	0.0472717	0.999516	NK cell (CD56dim)	iPD_Control
COPS5	88.9802	0.0159435	0.0407251	0.39149	0.695435	0.999516	NK cell (CD56dim)	iPD_Control
CSPP1	28.5968	-0.0228165	0.0696572	-0.327553	0.743249	0.999516	NK cell (CD56dim)	iPD_Control
ARFGEF1	111.624	0.0108554	0.044101	0.246147	0.805568	0.999516	NK cell (CD56dim)	iPD_Control
SLCO5A1	8.59338	-0.0150685	0.16045	-0.0939142	0.925177	0.999516	NK cell (CD56dim)	iPD_Control
NCOA2	112.911	-0.0407923	0.0514913	-0.792218	0.428234	0.999516	NK cell (CD56dim)	iPD_Control
TRAM1	184.627	-0.0136609	0.034605	-0.394767	0.693015	0.999516	NK cell (CD56dim)	iPD_Control
LACTB2	16.4279	0.0333367	0.087419	0.381344	0.702948	0.999516	NK cell (CD56dim)	iPD_Control
TERF1	77.0885	-0.0419107	0.0593749	-0.705865	0.480272	0.999516	NK cell (CD56dim)	iPD_Control
RDH10	5.87931	-0.170082	0.163992	-1.03714	0.299673	0.999516	NK cell (CD56dim)	iPD_Control
STAU2	69.8507	-0.0585272	0.0435714	-1.34325	0.179191	0.999516	NK cell (CD56dim)	iPD_Control
UBE2W	41.9146	-0.0972375	0.0546222	-1.78018	0.0750463	0.999516	NK cell (CD56dim)	iPD_Control
ELOC	99.2034	-0.0766798	0.0600565	-1.27679	0.201675	0.999516	NK cell (CD56dim)	iPD_Control
TMEM70	29.3006	-0.0892939	0.0759417	-1.17582	0.239666	0.999516	NK cell (CD56dim)	iPD_Control
GDAP1	10.2673	-0.0559133	0.106573	-0.524648	0.599828	0.999516	NK cell (CD56dim)	iPD_Control
PEX2	62.8802	0.0677782	0.048028	1.41122	0.158179	0.999516	NK cell (CD56dim)	iPD_Control
MRPS28	35.1232	-0.0162551	0.0657442	-0.247248	0.804717	0.999516	NK cell (CD56dim)	iPD_Control
TPD52	59.7522	0.00865128	0.116356	0.0743521	0.94073	0.999516	NK cell (CD56dim)	iPD_Control
ZBTB10	32.2889	0.0489082	0.106266	0.460243	0.645341	0.999516	NK cell (CD56dim)	iPD_Control
PAG1	33.0488	-0.0256223	0.087701	-0.292156	0.770168	0.999516	NK cell (CD56dim)	iPD_Control
FABP5	17.0022	-0.112749	0.119367	-0.94456	0.344884	0.999516	NK cell (CD56dim)	iPD_Control
IMPA1	31.837	-0.109521	0.0622905	-1.75824	0.0787073	0.999516	NK cell (CD56dim)	iPD_Control
ZFAND1	36.3427	0.0642974	0.059675	1.07746	0.281275	0.999516	NK cell (CD56dim)	iPD_Control
SNX16	5.93838	0.242454	0.142034	1.70701	0.0878208	0.999516	NK cell (CD56dim)	iPD_Control
LRRCC1	10.7986	-0.0821885	0.105893	-0.776146	0.437663	0.999516	NK cell (CD56dim)	iPD_Control
E2F5	17.2526	-0.131334	0.086445	-1.51927	0.128693	0.999516	NK cell (CD56dim)	iPD_Control
CA13	10.2569	0.0574587	0.113987	0.50408	0.614205	0.999516	NK cell (CD56dim)	iPD_Control
WWP1	54.3801	-0.0626777	0.0559802	-1.11964	0.262867	0.999516	NK cell (CD56dim)	iPD_Control
RMDN1	38.3261	0.042915	0.0595087	0.721155	0.470814	0.999516	NK cell (CD56dim)	iPD_Control
