## Supplementary Tables for "Peripheral Immune Alterations and T Cell Clonal Dynamics Across the Parkinson’s Disease Spectrum" (part 6 of 49)

### Sheet: Table6_DE (continued)
Supplementary Table 6. Pseudobulk DESeq2 results: all pairwise comparisons, tested cell types
CPNE3	114.262	-0.0308665	0.041831	-0.737886	0.460584	0.999516	NK cell (CD56dim)	iPD_Control
RIPK2	52.4334	-0.0538895	0.0672675	-0.801123	0.423061	0.999516	NK cell (CD56dim)	iPD_Control
OSGIN2	20.7867	-0.044833	0.0761336	-0.588873	0.555946	0.999516	NK cell (CD56dim)	iPD_Control
NBN	68.9823	-0.0492066	0.0521053	-0.944369	0.344981	0.999516	NK cell (CD56dim)	iPD_Control
DECR1	152.957	-0.0132744	0.0411177	-0.32284	0.746817	0.999516	NK cell (CD56dim)	iPD_Control
TMEM64	23.2346	0.0811977	0.0811315	1.00082	0.316915	0.999516	NK cell (CD56dim)	iPD_Control
PIP4P2	10.5295	0.093831	0.126086	0.744183	0.456766	0.999516	NK cell (CD56dim)	iPD_Control
OTUD6B	18.533	-0.0571551	0.0774808	-0.737669	0.460716	0.999516	NK cell (CD56dim)	iPD_Control
RBM12B	14.5952	-0.0438979	0.0856071	-0.512783	0.608103	0.999516	NK cell (CD56dim)	iPD_Control
PDP1	20.2353	-0.0665398	0.0897965	-0.741006	0.45869	0.999516	NK cell (CD56dim)	iPD_Control
VIRMA	65.0754	-0.0624171	0.0479831	-1.30081	0.193322	0.999516	NK cell (CD56dim)	iPD_Control
DPY19L4	10.3285	0.0145556	0.101731	0.143079	0.886227	0.999516	NK cell (CD56dim)	iPD_Control
INTS8	31.7089	0.0423321	0.0608957	0.695158	0.486957	0.999516	NK cell (CD56dim)	iPD_Control
NDUFAF6	26.4416	-0.100638	0.0762796	-1.31932	0.187061	0.999516	NK cell (CD56dim)	iPD_Control
TP53INP1	10.836	-0.141943	0.10865	-1.30643	0.191407	0.999516	NK cell (CD56dim)	iPD_Control
PLEKHF2	28.2345	-0.131769	0.0728744	-1.80817	0.0705799	0.999516	NK cell (CD56dim)	iPD_Control
UQCRB	415.338	-0.0264178	0.0787383	-0.335514	0.737237	0.999516	NK cell (CD56dim)	iPD_Control
MTERF3	19.8407	-0.100014	0.0779023	-1.28384	0.199197	0.999516	NK cell (CD56dim)	iPD_Control
PTDSS1	72.8558	0.0110184	0.0452007	0.243767	0.807411	0.999516	NK cell (CD56dim)	iPD_Control
CPQ	104.844	0.0771127	0.0523517	1.47297	0.140758	0.999516	NK cell (CD56dim)	iPD_Control
MTDH	220.684	-0.0505393	0.0355167	-1.42297	0.154744	0.999516	NK cell (CD56dim)	iPD_Control
RIDA	11.107	0.0506595	0.115129	0.440024	0.65992	0.999516	NK cell (CD56dim)	iPD_Control
POP1	13.5604	-0.11878	0.0916213	-1.29643	0.194828	0.999516	NK cell (CD56dim)	iPD_Control
NIPAL2	22.9717	0.216358	0.138302	1.56439	0.117726	0.999516	NK cell (CD56dim)	iPD_Control
STK3	12.7198	0.000672064	0.104612	0.00642433	0.994874	0.999516	NK cell (CD56dim)	iPD_Control
VPS13B	129.388	-0.0205744	0.0526898	-0.390482	0.69618	0.999516	NK cell (CD56dim)	iPD_Control
COX6C	415.518	-0.0221659	0.0763389	-0.290361	0.77154	0.999516	NK cell (CD56dim)	iPD_Control
POLR2K	101.1	-0.0283415	0.0439169	-0.645342	0.518705	0.999516	NK cell (CD56dim)	iPD_Control
SPAG1	18.8902	-0.058399	0.0974551	-0.59924	0.549013	0.999516	NK cell (CD56dim)	iPD_Control
RNF19A	153.833	-0.116822	0.0553162	-2.11189	0.0346958	0.999516	NK cell (CD56dim)	iPD_Control
ANKRD46	11.4416	0.094301	0.10507	0.897506	0.369449	0.999516	NK cell (CD56dim)	iPD_Control
PABPC1	802.164	0.027127	0.0490786	0.552726	0.580451	0.999516	NK cell (CD56dim)	iPD_Control
YWHAZ	1056.91	-0.0191895	0.026304	-0.729525	0.465681	0.999516	NK cell (CD56dim)	iPD_Control
ZNF706	100.619	-0.0664424	0.0596132	-1.11456	0.26504	0.999516	NK cell (CD56dim)	iPD_Control
NCALD	235.468	-0.00482687	0.0490882	-0.0983306	0.92167	0.999516	NK cell (CD56dim)	iPD_Control
RRM2B	15.2752	-0.0339485	0.097148	-0.349452	0.72675	0.999516	NK cell (CD56dim)	iPD_Control
UBR5	72.2251	-0.0604293	0.0567976	-1.06394	0.287355	0.999516	NK cell (CD56dim)	iPD_Control
KLF10	75.6592	0.169143	0.0902643	1.87386	0.0609491	0.999516	NK cell (CD56dim)	iPD_Control
AZIN1	54.3413	-0.0280824	0.0597749	-0.469803	0.638496	0.999516	NK cell (CD56dim)	iPD_Control
ATP6V1C1	25.8709	0.0190764	0.0759488	0.251174	0.801679	0.999516	NK cell (CD56dim)	iPD_Control
BAALC	7.33995	0.110882	0.169505	0.654148	0.513017	0.999516	NK cell (CD56dim)	iPD_Control
SLC25A32	51.8941	-0.0512758	0.0554542	-0.924652	0.355147	0.999516	NK cell (CD56dim)	iPD_Control
DCAF13	41.3579	-0.0958068	0.0544036	-1.76104	0.0782319	0.999516	NK cell (CD56dim)	iPD_Control
OXR1	48.3876	-0.0142643	0.0610634	-0.233599	0.815296	0.999516	NK cell (CD56dim)	iPD_Control
EIF3E	189.129	0.0198498	0.0441428	0.449673	0.652946	0.999516	NK cell (CD56dim)	iPD_Control
EMC2	33.8362	0.0456167	0.06455	0.706688	0.47976	0.999516	NK cell (CD56dim)	iPD_Control
NUDCD1	18.168	-0.0403832	0.0932327	-0.433144	0.66491	0.999516	NK cell (CD56dim)	iPD_Control
ENY2	105.317	0.0113488	0.0560994	0.202297	0.839684	0.999516	NK cell (CD56dim)	iPD_Control
EBAG9	25.9176	-0.034679	0.0745695	-0.465057	0.641891	0.999516	NK cell (CD56dim)	iPD_Control
TRPS1	26.8042	0.0414013	0.0968126	0.427644	0.668911	0.999516	NK cell (CD56dim)	iPD_Control
EIF3H	277.742	-0.036782	0.035995	-1.02186	0.306846	0.999516	NK cell (CD56dim)	iPD_Control
UTP23	55.4968	-0.0367084	0.0551816	-0.66523	0.505904	0.999516	NK cell (CD56dim)	iPD_Control
RAD21	223.446	0.0271579	0.02836	0.957613	0.338258	0.999516	NK cell (CD56dim)	iPD_Control
MED30	73.1173	0.0174065	0.0667467	0.260785	0.794258	0.999516	NK cell (CD56dim)	iPD_Control
EXT1	21.1961	-0.0839044	0.0961156	-0.872953	0.382689	0.999516	NK cell (CD56dim)	iPD_Control
SAMD12	6.45656	0.400451	0.360981	1.10934	0.267283	0.999516	NK cell (CD56dim)	iPD_Control
TAF2	36.9507	-0.049286	0.0635112	-0.776021	0.437736	0.999516	NK cell (CD56dim)	iPD_Control
MRPL13	46.0129	0.0431029	0.0536698	0.803113	0.421909	0.999516	NK cell (CD56dim)	iPD_Control
MTBP	10.1808	0.00248705	0.105728	0.0235231	0.981233	0.999516	NK cell (CD56dim)	iPD_Control
SNTB1	90.1082	-0.0886616	0.0716777	-1.23695	0.216106	0.999516	NK cell (CD56dim)	iPD_Control
ZHX2	40.5519	0.0248622	0.0764041	0.325404	0.744875	0.999516	NK cell (CD56dim)	iPD_Control
DERL1	108.55	0.00593523	0.0377005	0.157431	0.874905	0.999516	NK cell (CD56dim)	iPD_Control
TBC1D31	52.1047	0.0541371	0.0599771	0.90263	0.366722	0.999516	NK cell (CD56dim)	iPD_Control
ZHX1	43.7535	-0.0289884	0.0567132	-0.511139	0.609253	0.999516	NK cell (CD56dim)	iPD_Control
ATAD2	24.1909	-0.161188	0.0770506	-2.09198	0.0364404	0.999516	NK cell (CD56dim)	iPD_Control
WDYHV1	14.751	-0.17533	0.0869661	-2.01608	0.0437919	0.999516	NK cell (CD56dim)	iPD_Control
FBXO32	40.4308	0.013986	0.0678674	0.206079	0.836729	0.999516	NK cell (CD56dim)	iPD_Control
FAM91A1	31.8561	0.0731876	0.0733179	0.998223	0.318171	0.999516	NK cell (CD56dim)	iPD_Control
TMEM65	37.9832	-0.0125885	0.0724763	-0.173691	0.862109	0.999516	NK cell (CD56dim)	iPD_Control
TRMT12	10.2948	-0.127936	0.103732	-1.23333	0.217451	0.999516	NK cell (CD56dim)	iPD_Control
RNF139	72.0117	-0.028049	0.0654535	-0.428533	0.668263	0.999516	NK cell (CD56dim)	iPD_Control
TATDN1	30.7206	-0.118548	0.0643697	-1.84167	0.0655228	0.999516	NK cell (CD56dim)	iPD_Control
NDUFB9	237.237	-0.00715903	0.0553576	-0.129323	0.897102	0.999516	NK cell (CD56dim)	iPD_Control
MTSS1	156.518	0.189664	0.0943693	2.00981	0.0444515	0.999516	NK cell (CD56dim)	iPD_Control
SQLE	15.6082	-0.0483424	0.0998647	-0.484079	0.62833	0.999516	NK cell (CD56dim)	iPD_Control
WASHC5	50.7633	-0.0136551	0.0536107	-0.254709	0.798948	0.999516	NK cell (CD56dim)	iPD_Control
NSMCE2	65.5857	0.00720102	0.0548073	0.131388	0.895468	0.999516	NK cell (CD56dim)	iPD_Control
FAM49B	429.757	-0.0116104	0.0334546	-0.34705	0.728553	0.999516	NK cell (CD56dim)	iPD_Control
ASAP1	48.594	-0.00559918	0.0538629	-0.103952	0.917207	0.999516	NK cell (CD56dim)	iPD_Control
EFR3A	102.374	-0.0171535	0.0423755	-0.404796	0.685627	0.999516	NK cell (CD56dim)	iPD_Control
TMEM71	92.9656	-0.0343712	0.0567937	-0.605194	0.54505	0.999516	NK cell (CD56dim)	iPD_Control
PHF20L1	81.3269	-0.00556294	0.0372678	-0.149269	0.881341	0.999516	NK cell (CD56dim)	iPD_Control
TG	20.1687	0.219937	0.124614	1.76494	0.0775739	0.999516	NK cell (CD56dim)	iPD_Control
SLA	100.282	-0.0655927	0.0640941	-1.02338	0.306128	0.999516	NK cell (CD56dim)	iPD_Control
NDRG1	23.3035	-0.054048	0.0823035	-0.656692	0.511379	0.999516	NK cell (CD56dim)	iPD_Control
ST3GAL1	81.9653	0.00315325	0.0630901	0.0499802	0.960138	0.999516	NK cell (CD56dim)	iPD_Control
ZFAT	11.6261	-0.0606558	0.111965	-0.541739	0.587998	0.999516	NK cell (CD56dim)	iPD_Control
TRAPPC9	80.4821	-0.0187644	0.0591871	-0.317036	0.751216	0.999516	NK cell (CD56dim)	iPD_Control
CHRAC1	53.1814	-0.0307822	0.0565024	-0.544794	0.585895	0.999516	NK cell (CD56dim)	iPD_Control
AGO2	42.779	-0.0776677	0.0593444	-1.30876	0.190615	0.999516	NK cell (CD56dim)	iPD_Control
PTK2	4.90112	-0.0943554	0.181823	-0.518942	0.603802	0.999516	NK cell (CD56dim)	iPD_Control
DENND3	47.6058	-0.00551701	0.113726	-0.0485116	0.961309	0.999516	NK cell (CD56dim)	iPD_Control
SLC45A4	13.0047	-0.149879	0.0998751	-1.50067	0.133442	0.999516	NK cell (CD56dim)	iPD_Control
TSNARE1	14.5013	0.0115877	0.08787	0.131874	0.895084	0.999516	NK cell (CD56dim)	iPD_Control
JRK	5.75228	-0.154828	0.138702	-1.11626	0.26431	0.999516	NK cell (CD56dim)	iPD_Control
THEM6	14.6804	0.00862601	0.102739	0.0839605	0.933088	0.999516	NK cell (CD56dim)	iPD_Control
LY6E	647.369	0.0199158	0.0720781	0.276309	0.782311	0.999516	NK cell (CD56dim)	iPD_Control
GLI4	22.2236	0.0255916	0.0734577	0.348385	0.727551	0.999516	NK cell (CD56dim)	iPD_Control
ZNF696	4.55744	0.0368279	0.155334	0.237089	0.812588	0.999516	NK cell (CD56dim)	iPD_Control
ZC3H3	22.5219	-0.105632	0.0685211	-1.54159	0.123172	0.999516	NK cell (CD56dim)	iPD_Control
GSDMD	106.004	0.0463899	0.0503558	0.921243	0.356923	0.999516	NK cell (CD56dim)	iPD_Control
NAPRT	23.9301	-0.135822	0.160079	-0.84847	0.396176	0.999516	NK cell (CD56dim)	iPD_Control
EEF1D	1163.42	-0.0313851	0.046015	-0.682061	0.4952	0.999516	NK cell (CD56dim)	iPD_Control
TIGD5	9.67092	-0.0440188	0.130182	-0.338132	0.735264	0.999516	NK cell (CD56dim)	iPD_Control
TSTA3	63.9323	-0.0632102	0.0536034	-1.17922	0.23831	0.999516	NK cell (CD56dim)	iPD_Control
ZNF623	11.8011	-0.152916	0.108092	-1.41469	0.15716	0.999516	NK cell (CD56dim)	iPD_Control
ZNF707	9.77334	-0.0882517	0.105033	-0.840226	0.400781	0.999516	NK cell (CD56dim)	iPD_Control
SCRIB	20.3118	0.229764	0.0818845	2.80595	0.00501685	0.999516	NK cell (CD56dim)	iPD_Control
PUF60	148.716	0.032624	0.0425788	0.766203	0.443555	0.999516	NK cell (CD56dim)	iPD_Control
NRBP2	7.67362	0.0711313	0.128348	0.554207	0.579437	0.999516	NK cell (CD56dim)	iPD_Control
PLEC	36.8847	-0.0828389	0.0789744	-1.04893	0.294209	0.999516	NK cell (CD56dim)	iPD_Control
PARP10	86.2569	-0.0351471	0.0553504	-0.634993	0.525433	0.999516	NK cell (CD56dim)	iPD_Control
GRINA	48.422	0.0205512	0.0678077	0.303081	0.761828	0.999516	NK cell (CD56dim)	iPD_Control
EXOSC4	24.4024	-0.0927634	0.072472	-1.27999	0.200549	0.999516	NK cell (CD56dim)	iPD_Control
GPAA1	105.58	0.0325068	0.0483744	0.671983	0.501594	0.999516	NK cell (CD56dim)	iPD_Control
CYC1	144.831	0.0575836	0.0355784	1.6185	0.105554	0.999516	NK cell (CD56dim)	iPD_Control
SHARPIN	91.3214	0.0372993	0.0414556	0.899743	0.368257	0.999516	NK cell (CD56dim)	iPD_Control
MAF1	159.074	0.0274224	0.0395492	0.693373	0.488075	0.999516	NK cell (CD56dim)	iPD_Control
HGH1	16.5692	0.173664	0.089567	1.93892	0.0525106	0.999516	NK cell (CD56dim)	iPD_Control
MROH1	14.3086	0.0880363	0.0867653	1.01465	0.310273	0.999516	NK cell (CD56dim)	iPD_Control
BOP1	31.6005	0.159207	0.0700549	2.27261	0.0230498	0.999516	NK cell (CD56dim)	iPD_Control
HSF1	73.9704	-0.0562162	0.0485639	-1.15757	0.247039	0.999516	NK cell (CD56dim)	iPD_Control
DGAT1	36.3781	-0.0173984	0.0586391	-0.296703	0.766693	0.999516	NK cell (CD56dim)	iPD_Control
SLC52A2	52.9052	-0.00347367	0.0538221	-0.0645399	0.94854	0.999516	NK cell (CD56dim)	iPD_Control
FBXL6	48.6455	0.0125845	0.0624295	0.201579	0.840246	0.999516	NK cell (CD56dim)	iPD_Control
ADCK5	9.69918	-0.0918687	0.109265	-0.840785	0.400468	0.999516	NK cell (CD56dim)	iPD_Control
CPSF1	49.2976	-0.0237868	0.0607961	-0.391256	0.695608	0.999516	NK cell (CD56dim)	iPD_Control
SLC39A4	23.662	-0.0690958	0.107208	-0.644502	0.51925	0.999516	NK cell (CD56dim)	iPD_Control
VPS28	225.333	0.00316317	0.0455287	0.0694763	0.94461	0.999516	NK cell (CD56dim)	iPD_Control
CYHR1	35.5552	-0.0585443	0.0628634	-0.931294	0.351702	0.999516	NK cell (CD56dim)	iPD_Control
KIFC2	10.4364	0.136985	0.111628	1.22716	0.219764	0.999516	NK cell (CD56dim)	iPD_Control
PPP1R16A	6.6335	-0.18199	0.138391	-1.31504	0.188497	0.999516	NK cell (CD56dim)	iPD_Control
MFSD3	7.96758	0.00904638	0.121038	0.0747398	0.940422	0.999516	NK cell (CD56dim)	iPD_Control
LRRC14	21.402	0.000605502	0.0751999	0.0080519	0.993576	0.999516	NK cell (CD56dim)	iPD_Control
ZNF251	21.8309	0.132577	0.0748073	1.77224	0.0763546	0.999516	NK cell (CD56dim)	iPD_Control
ZNF34	14.8926	-0.0317291	0.085497	-0.371114	0.710553	0.999516	NK cell (CD56dim)	iPD_Control
ZNF7	25.8703	-0.150487	0.0709917	-2.11978	0.0340246	0.999516	NK cell (CD56dim)	iPD_Control
COMMD5	61.831	-0.0467829	0.073444	-0.636987	0.524133	0.999516	NK cell (CD56dim)	iPD_Control
ZNF250	35.4486	0.110012	0.0801819	1.37203	0.170053	0.999516	NK cell (CD56dim)	iPD_Control
ZNF16	12.5202	0.0358325	0.0987543	0.362845	0.716721	0.999516	NK cell (CD56dim)	iPD_Control
WASHC1	37.0372	0.0124771	0.0660231	0.188982	0.850107	0.999516	NK cell (CD56dim)	iPD_Control
CBWD1	10.0632	-0.139649	0.18982	-0.735691	0.461919	0.999516	NK cell (CD56dim)	iPD_Control
DOCK8	207.075	-0.06233	0.0562429	-1.10823	0.267763	0.999516	NK cell (CD56dim)	iPD_Control
SMARCA2	210.773	0.0142849	0.0337374	0.423415	0.671992	0.999516	NK cell (CD56dim)	iPD_Control
PUM3	44.8122	-0.0563668	0.0650798	-0.866118	0.386425	0.999516	NK cell (CD56dim)	iPD_Control
RFX3	50.132	0.0067464	0.0630687	0.106969	0.914814	0.999516	NK cell (CD56dim)	iPD_Control
SPATA6L	5.33967	-0.0642117	0.159352	-0.402954	0.686982	0.999516	NK cell (CD56dim)	iPD_Control
PLPP6	5.51431	-0.219646	0.152351	-1.44171	0.149383	0.999516	NK cell (CD56dim)	iPD_Control
CDC37L1	26.1946	-0.0839618	0.0777578	-1.07979	0.280237	0.999516	NK cell (CD56dim)	iPD_Control
AK3	44.3988	-0.000354096	0.0553618	-0.00639605	0.994897	0.999516	NK cell (CD56dim)	iPD_Control
RCL1	17.1381	-0.0128438	0.0909212	-0.141263	0.887662	0.999516	NK cell (CD56dim)	iPD_Control
JAK2	54.4353	-0.0434189	0.0685251	-0.63362	0.526329	0.999516	NK cell (CD56dim)	iPD_Control
INSL6	4.43409	-0.13569	0.172684	-0.785773	0.432001	0.999516	NK cell (CD56dim)	iPD_Control
PLGRKT	43.429	0.0608731	0.0673416	0.903946	0.366024	0.999516	NK cell (CD56dim)	iPD_Control
RIC1	64.7511	-0.0292307	0.0568385	-0.514276	0.607059	0.999516	NK cell (CD56dim)	iPD_Control
ERMP1	30.4628	-0.0814553	0.10304	-0.790517	0.429226	0.999516	NK cell (CD56dim)	iPD_Control
KIAA2026	121.236	0.0603665	0.0366382	1.64764	0.0994273	0.999516	NK cell (CD56dim)	iPD_Control
RANBP6	31.3465	-0.0424404	0.0708804	-0.59876	0.549333	0.999516	NK cell (CD56dim)	iPD_Control
UHRF2	45.4295	-0.0348139	0.056969	-0.611103	0.541132	0.999516	NK cell (CD56dim)	iPD_Control
KDM4C	150.462	-0.0589943	0.0346441	-1.70287	0.0885926	0.999516	NK cell (CD56dim)	iPD_Control
DMAC1	51.1343	0.0653488	0.0765242	0.853962	0.393126	0.999516	NK cell (CD56dim)	iPD_Control
ZDHHC21	27.873	0.104258	0.0770677	1.35281	0.176117	0.999516	NK cell (CD56dim)	iPD_Control
TTC39B	38.5598	0.105078	0.0751491	1.39826	0.162035	0.999516	NK cell (CD56dim)	iPD_Control
SNAPC3	23.2494	-0.0183194	0.0803269	-0.22806	0.819599	0.999516	NK cell (CD56dim)	iPD_Control
PSIP1	138.549	-0.0522814	0.0371201	-1.40844	0.159002	0.999516	NK cell (CD56dim)	iPD_Control
CCDC171	6.68528	0.12469	0.136797	0.911499	0.362033	0.999516	NK cell (CD56dim)	iPD_Control
BNC2	108.351	0.0408882	0.09662	0.423186	0.672159	0.999516	NK cell (CD56dim)	iPD_Control
RRAGA	61.4411	-0.0256266	0.052669	-0.486559	0.626571	0.999516	NK cell (CD56dim)	iPD_Control
HAUS6	23.1699	-0.0583228	0.0759235	-0.768179	0.442381	0.999516	NK cell (CD56dim)	iPD_Control
PLIN2	49.0759	0.0206864	0.0861448	0.240135	0.810226	0.999516	NK cell (CD56dim)	iPD_Control
DENND4C	141.382	0.0610092	0.0343985	1.7736	0.0761293	0.999516	NK cell (CD56dim)	iPD_Control
MLLT3	48.7138	0.0594176	0.0651918	0.911427	0.362071	0.999516	NK cell (CD56dim)	iPD_Control
FOCAD	30.0007	0.0332042	0.0935086	0.355093	0.72252	0.999516	NK cell (CD56dim)	iPD_Control
HACD4	97.1599	-0.0669775	0.0519035	-1.29042	0.196904	0.999516	NK cell (CD56dim)	iPD_Control
KLHL9	34.7956	-0.0620285	0.0568659	-1.09079	0.275367	0.999516	NK cell (CD56dim)	iPD_Control
MTAP	31.7484	-0.0407066	0.0796253	-0.511227	0.609192	0.999516	NK cell (CD56dim)	iPD_Control
CDKN2A	8.29762	-0.430344	0.249104	-1.72757	0.0840657	0.999516	NK cell (CD56dim)	iPD_Control
CAAP1	34.7761	-0.130167	0.0587982	-2.21379	0.0268432	0.999516	NK cell (CD56dim)	iPD_Control
PLAA	58.9396	-0.0172898	0.0563068	-0.307064	0.758795	0.999516	NK cell (CD56dim)	iPD_Control
IFT74	13.6744	-0.0916267	0.107719	-0.850606	0.394988	0.999516	NK cell (CD56dim)	iPD_Control
LINGO2	118.412	-0.0646619	0.152393	-0.424309	0.67134	0.999516	NK cell (CD56dim)	iPD_Control
ACO1	13.7351	-0.0238949	0.0876794	-0.272525	0.785218	0.999516	NK cell (CD56dim)	iPD_Control
DDX58	41.2478	-0.0142053	0.0692058	-0.205261	0.837368	0.999516	NK cell (CD56dim)	iPD_Control
TOPORS	45.2601	-0.0248369	0.0610045	-0.407133	0.683911	0.999516	NK cell (CD56dim)	iPD_Control
SMIM27	41.9831	0.00192328	0.0988937	0.0194479	0.984484	0.999516	NK cell (CD56dim)	iPD_Control
NDUFB6	108.598	-0.0313796	0.0653986	-0.479821	0.631355	0.999516	NK cell (CD56dim)	iPD_Control
APTX	32.8058	0.0154285	0.0623916	0.247284	0.804688	0.999516	NK cell (CD56dim)	iPD_Control
DNAJA1	136.341	0.00699439	0.0488881	0.143069	0.886236	0.999516	NK cell (CD56dim)	iPD_Control
SMU1	81.2627	0.0243175	0.0480975	0.505588	0.613146	0.999516	NK cell (CD56dim)	iPD_Control
B4GALT1	139.856	-0.0390481	0.0613086	-0.63691	0.524183	0.999516	NK cell (CD56dim)	iPD_Control
BAG1	95.5018	-0.0467403	0.0447322	-1.04489	0.296073	0.999516	NK cell (CD56dim)	iPD_Control
CHMP5	59.9736	-0.00938342	0.0562889	-0.166701	0.867605	0.999516	NK cell (CD56dim)	iPD_Control
NFX1	47.0679	-0.0329952	0.0586099	-0.562962	0.573461	0.999516	NK cell (CD56dim)	iPD_Control
AQP3	4.9411	-0.144995	0.188029	-0.771131	0.440629	0.999516	NK cell (CD56dim)	iPD_Control
NOL6	8.21394	0.0462484	0.11485	0.402686	0.687179	0.999516	NK cell (CD56dim)	iPD_Control
UBE2R2	92.9242	-0.0533573	0.0393499	-1.35597	0.175109	0.999516	NK cell (CD56dim)	iPD_Control
UBAP2	25.1044	-0.0297493	0.0782465	-0.3802	0.703797	0.999516	NK cell (CD56dim)	iPD_Control
DCAF12	23.0266	-0.0562075	0.0798231	-0.704151	0.481339	0.999516	NK cell (CD56dim)	iPD_Control
UBAP1	63.2335	0.0167643	0.0473245	0.354242	0.723158	0.999516	NK cell (CD56dim)	iPD_Control
NUDT2	29.3247	0.0942883	0.0921032	1.02372	0.305966	0.999516	NK cell (CD56dim)	iPD_Control
FAM219A	12.0125	-0.0990643	0.100393	-0.986761	0.32376	0.999516	NK cell (CD56dim)	iPD_Control
DCTN3	180.719	0.0196589	0.047179	0.416688	0.676906	0.999516	NK cell (CD56dim)	iPD_Control
SIGMAR1	33.3865	-0.0288164	0.061011	-0.472315	0.636702	0.999516	NK cell (CD56dim)	iPD_Control
GALT	52.6292	0.0485612	0.0516643	0.939936	0.34725	0.999516	NK cell (CD56dim)	iPD_Control
VCP	250.327	0.0016241	0.027103	0.0599234	0.952217	0.999516	NK cell (CD56dim)	iPD_Control
FANCG	9.58722	0.0905833	0.104319	0.868327	0.385215	0.999516	NK cell (CD56dim)	iPD_Control
PIGO	19.7379	0.043595	0.079064	0.551389	0.581367	0.999516	NK cell (CD56dim)	iPD_Control
STOML2	71.639	0.0185017	0.0476807	0.388033	0.697991	0.999516	NK cell (CD56dim)	iPD_Control
FAM214B	13.8548	-0.158967	0.0926012	-1.71668	0.0860377	0.999516	NK cell (CD56dim)	iPD_Control
TESK1	35.3798	0.0425746	0.0742632	0.573294	0.566446	0.999516	NK cell (CD56dim)	iPD_Control
CD72	19.5304	0.0469463	0.0913804	0.513746	0.60743	0.999516	NK cell (CD56dim)	iPD_Control
CCDC107	131.522	0.0058323	0.053313	0.109397	0.912887	0.999516	NK cell (CD56dim)	iPD_Control
TLN1	541.725	-0.0276236	0.0484973	-0.56959	0.568956	0.999516	NK cell (CD56dim)	iPD_Control
CREB3	29.5522	0.0742175	0.0667309	1.11219	0.266057	0.999516	NK cell (CD56dim)	iPD_Control
GBA2	28.8232	0.0521954	0.0656349	0.795238	0.426475	0.999516	NK cell (CD56dim)	iPD_Control
RGP1	23.1229	0.0765965	0.0736991	1.03932	0.298658	0.999516	NK cell (CD56dim)	iPD_Control
HINT2	77.6602	-0.0423134	0.0670719	-0.630866	0.528128	0.999516	NK cell (CD56dim)	iPD_Control
TMEM8B	4.77849	0.325445	0.153154	2.12495	0.0335909	0.999516	NK cell (CD56dim)	iPD_Control
RECK	24.6624	0.0434783	0.0749095	0.580411	0.561638	0.999516	NK cell (CD56dim)	iPD_Control
GLIPR2	192.37	0.0876291	0.052176	1.67949	0.0930566	0.999516	NK cell (CD56dim)	iPD_Control
CLTA	135.324	-0.0834606	0.0504425	-1.65457	0.0980121	0.999516	NK cell (CD56dim)	iPD_Control
GNE	12.897	-0.0446782	0.10057	-0.444251	0.656861	0.999516	NK cell (CD56dim)	iPD_Control
RNF38	90.4214	-0.00135395	0.0550588	-0.0245911	0.980381	0.999516	NK cell (CD56dim)	iPD_Control
ZCCHC7	98.2312	0.00850194	0.0425765	0.199686	0.841726	0.999516	NK cell (CD56dim)	iPD_Control
GRHPR	60.9945	0.0622991	0.0700702	0.889096	0.373951	0.999516	NK cell (CD56dim)	iPD_Control
ZBTB5	9.20936	-0.0347123	0.114302	-0.303689	0.761365	0.999516	NK cell (CD56dim)	iPD_Control
POLR1E	22.291	0.114666	0.0780371	1.46938	0.141731	0.999516	NK cell (CD56dim)	iPD_Control
TOMM5	135.383	-0.0705471	0.0656883	-1.07397	0.282837	0.999516	NK cell (CD56dim)	iPD_Control
TRMT10B	20.2765	-0.0457941	0.0788026	-0.581123	0.561157	0.999516	NK cell (CD56dim)	iPD_Control
EXOSC3	23.5757	-0.0027819	0.0761756	-0.0365196	0.970868	0.999516	NK cell (CD56dim)	iPD_Control
DCAF10	42.6448	-0.0277405	0.0542912	-0.510958	0.609381	0.999516	NK cell (CD56dim)	iPD_Control
SLC25A51	29.1138	0.0297484	0.0642673	0.462886	0.643446	0.999516	NK cell (CD56dim)	iPD_Control
ALDH1B1	6.06671	0.0277392	0.13862	0.200109	0.841396	0.999516	NK cell (CD56dim)	iPD_Control
CBWD5	27.5204	-0.171012	0.112346	-1.5222	0.12796	0.999516	NK cell (CD56dim)	iPD_Control
PIP5K1B	12.0406	0.0487029	0.0977272	0.498355	0.618234	0.999516	NK cell (CD56dim)	iPD_Control
FXN	45.6203	0.0839487	0.063654	1.31883	0.187226	0.999516	NK cell (CD56dim)	iPD_Control
PTAR1	51.6057	0.0549905	0.0541932	1.01471	0.310243	0.999516	NK cell (CD56dim)	iPD_Control
SMC5	111.395	0.00804074	0.0419512	0.191669	0.848002	0.999516	NK cell (CD56dim)	iPD_Control
KLF9	51.5864	0.1267	0.0863682	1.46697	0.142384	0.999516	NK cell (CD56dim)	iPD_Control
CEMIP2	310.643	-0.0194174	0.0909689	-0.213451	0.830975	0.999516	NK cell (CD56dim)	iPD_Control
ABHD17B	30.058	-0.111121	0.0815879	-1.36198	0.173205	0.999516	NK cell (CD56dim)	iPD_Control
ZFAND5	78.8676	-0.000616956	0.0580396	-0.0106299	0.991519	0.999516	NK cell (CD56dim)	iPD_Control
ANXA1	635.615	-0.0479677	0.0496313	-0.966479	0.333804	0.999516	NK cell (CD56dim)	iPD_Control
CARNMT1	27.2719	0.0233457	0.0712047	0.327867	0.743012	0.999516	NK cell (CD56dim)	iPD_Control
NMRK1	50.9594	-0.00347584	0.0818408	-0.0424707	0.966123	0.999516	NK cell (CD56dim)	iPD_Control
OSTF1	370.62	0.0176811	0.0501283	0.352716	0.724301	0.999516	NK cell (CD56dim)	iPD_Control
PCSK5	33.8759	0.415213	0.139005	2.98703	0.00281701	0.999516	NK cell (CD56dim)	iPD_Control
RFK	16.4741	-0.0132576	0.090075	-0.147184	0.882987	0.999516	NK cell (CD56dim)	iPD_Control
GCNT1	21.8441	0.138293	0.115724	1.19502	0.232077	0.999516	NK cell (CD56dim)	iPD_Control
VPS13A	73.7213	0.0361373	0.0456564	0.791504	0.42865	0.999516	NK cell (CD56dim)	iPD_Control
GNAQ	20.5124	-0.103604	0.129648	-0.79912	0.424221	0.999516	NK cell (CD56dim)	iPD_Control
CEP78	229.848	0.0997504	0.0731211	1.36418	0.172511	0.999516	NK cell (CD56dim)	iPD_Control
TLE4	164.445	0.0767416	0.0480357	1.59759	0.110133	0.999516	NK cell (CD56dim)	iPD_Control
TLE1	90.8395	0.0452336	0.0778987	0.580672	0.561461	0.999516	NK cell (CD56dim)	iPD_Control
FRMD3	6.15988	0.219529	0.175415	1.25149	0.210757	0.999516	NK cell (CD56dim)	iPD_Control
IDNK	24.7827	-0.0156388	0.0748393	-0.208965	0.834475	0.999516	NK cell (CD56dim)	iPD_Control
UBQLN1	84.4373	0.00521034	0.0411291	0.126683	0.899192	0.999516	NK cell (CD56dim)	iPD_Control
GKAP1	24.6304	0.0565375	0.0935204	0.604547	0.54548	0.999516	NK cell (CD56dim)	iPD_Control
KIF27	12.1615	0.149975	0.0963927	1.55588	0.119737	0.999516	NK cell (CD56dim)	iPD_Control
HNRNPK	500.727	-0.00794994	0.0314978	-0.252397	0.800734	0.999516	NK cell (CD56dim)	iPD_Control
RMI1	7.05763	-0.0478716	0.132088	-0.362423	0.717036	0.999516	NK cell (CD56dim)	iPD_Control
AGTPBP1	188.784	0.0200789	0.041196	0.487399	0.625976	0.999516	NK cell (CD56dim)	iPD_Control
NAA35	39.0761	0.0657631	0.0595748	1.10387	0.269648	0.999516	NK cell (CD56dim)	iPD_Control
GOLM1	34.2884	0.0558514	0.124079	0.450128	0.652618	0.999516	NK cell (CD56dim)	iPD_Control
ISCA1	81.7858	0.00426384	0.0715948	0.0595553	0.95251	0.999516	NK cell (CD56dim)	iPD_Control
TUT7	98.661	0.0550514	0.0461208	1.19363	0.232621	0.999516	NK cell (CD56dim)	iPD_Control
GAS1	4.1365	0.179096	0.196891	0.909618	0.363024	0.999516	NK cell (CD56dim)	iPD_Control
DAPK1	5.13447	0.528613	0.362235	1.45931	0.14448	0.999516	NK cell (CD56dim)	iPD_Control
SPIN1	41.4771	-0.0776171	0.063731	-1.21789	0.223267	0.999516	NK cell (CD56dim)	iPD_Control
CKS2	19.9769	-0.0280165	0.105678	-0.265112	0.790923	0.999516	NK cell (CD56dim)	iPD_Control
SECISBP2	93.587	0.010149	0.0454448	0.223327	0.823281	0.999516	NK cell (CD56dim)	iPD_Control
SEMA4D	150.495	0.0309912	0.0470969	0.658031	0.510518	0.999516	NK cell (CD56dim)	iPD_Control
SYK	103.77	-0.0263696	0.0742957	-0.354928	0.722643	0.999516	NK cell (CD56dim)	iPD_Control
AUH	50.9878	-0.0279912	0.0567251	-0.493454	0.621692	0.999516	NK cell (CD56dim)	iPD_Control
NFIL3	74.8601	0.0790161	0.0993212	0.795562	0.426287	0.999516	NK cell (CD56dim)	iPD_Control
SPTLC1	42.3308	0.00249328	0.0591232	0.0421709	0.966362	0.999516	NK cell (CD56dim)	iPD_Control
IARS	53.896	0.0345931	0.0492	0.703111	0.481987	0.999516	NK cell (CD56dim)	iPD_Control
NOL8	37.8646	0.000782369	0.0633781	0.0123445	0.990151	0.999516	NK cell (CD56dim)	iPD_Control
CENPP	22.6921	-0.013864	0.11264	-0.123082	0.902042	0.999516	NK cell (CD56dim)	iPD_Control
IPPK	10.4904	0.00385837	0.104707	0.0368491	0.970605	0.999516	NK cell (CD56dim)	iPD_Control
BICD2	32.384	-0.035208	0.06651	-0.529363	0.596553	0.999516	NK cell (CD56dim)	iPD_Control
ZNF484	46.1493	0.00243038	0.0669437	0.0363049	0.971039	0.999516	NK cell (CD56dim)	iPD_Control
FGD3	149.756	-0.0333304	0.041739	-0.798543	0.424555	0.999516	NK cell (CD56dim)	iPD_Control
CARD19	29.1846	-0.0554829	0.0970651	-0.571605	0.567589	0.999516	NK cell (CD56dim)	iPD_Control
NINJ1	40.4367	-0.102286	0.0962092	-1.06316	0.287708	0.999516	NK cell (CD56dim)	iPD_Control
FAM120AOS	53.6737	-0.0493868	0.0526852	-0.937394	0.348556	0.999516	NK cell (CD56dim)	iPD_Control
FAM120A	71.8638	0.00742344	0.0463199	0.160264	0.872673	0.999516	NK cell (CD56dim)	iPD_Control
PHF2	26.2379	-0.0405182	0.0762771	-0.531197	0.595282	0.999516	NK cell (CD56dim)	iPD_Control
PTPDC1	5.14205	0.0760673	0.151495	0.502112	0.615589	0.999516	NK cell (CD56dim)	iPD_Control
ZNF169	11.1809	0.0551367	0.097334	0.566469	0.571075	0.999516	NK cell (CD56dim)	iPD_Control
MFSD14B	32.9668	0.0893713	0.0637419	1.40208	0.160891	0.999516	NK cell (CD56dim)	iPD_Control
FBP1	31.0466	0.143906	0.108931	1.32107	0.186477	0.999516	NK cell (CD56dim)	iPD_Control
FANCC	12.7835	-0.143215	0.104976	-1.36427	0.172484	0.999516	NK cell (CD56dim)	iPD_Control
PTCH1	32.2829	0.0480808	0.0852777	0.563814	0.57288	0.999516	NK cell (CD56dim)	iPD_Control
ERCC6L2	41.2062	0.027186	0.0602604	0.451142	0.651888	0.999516	NK cell (CD56dim)	iPD_Control
SLC35D2	30.464	0.0107717	0.0832788	0.129345	0.897085	0.999516	NK cell (CD56dim)	iPD_Control
HABP4	10.7895	-0.17061	0.10536	-1.6193	0.105382	0.999516	NK cell (CD56dim)	iPD_Control
CDC14B	7.89266	-0.0378872	0.15439	-0.245399	0.806147	0.999516	NK cell (CD56dim)	iPD_Control
PRXL2C	33.4144	-0.0322626	0.08005	-0.40303	0.686926	0.999516	NK cell (CD56dim)	iPD_Control
ZNF510	7.20648	0.0154463	0.120211	0.128494	0.897758	0.999516	NK cell (CD56dim)	iPD_Control
ZNF782	11.3972	0.070838	0.103645	0.683469	0.494311	0.999516	NK cell (CD56dim)	iPD_Control
MFSD14C	42.2118	-0.0476389	0.0607042	-0.784771	0.432588	0.999516	NK cell (CD56dim)	iPD_Control
TDRD7	17.9312	-0.0581965	0.083788	-0.694568	0.487326	0.999516	NK cell (CD56dim)	iPD_Control
TMOD1	10.4722	0.0769983	0.151808	0.507208	0.612009	0.999516	NK cell (CD56dim)	iPD_Control
TSTD2	26.5223	-0.06453	0.0702268	-0.918879	0.358159	0.999516	NK cell (CD56dim)	iPD_Control
NCBP1	44.1948	-0.017193	0.0545766	-0.315026	0.752742	0.999516	NK cell (CD56dim)	iPD_Control
XPA	81.0577	-0.00191972	0.0472761	-0.0406065	0.96761	0.999516	NK cell (CD56dim)	iPD_Control
TRMO	30.0918	-0.0860061	0.0769002	-1.11841	0.263391	0.999516	NK cell (CD56dim)	iPD_Control
ANP32B	213.041	-0.0271328	0.0382622	-0.709126	0.478246	0.999516	NK cell (CD56dim)	iPD_Control
NANS	20.1543	0.000818735	0.0798463	0.0102539	0.991819	0.999516	NK cell (CD56dim)	iPD_Control
TRIM14	46.3847	0.0110143	0.0556896	0.19778	0.843217	0.999516	NK cell (CD56dim)	iPD_Control
CORO2A	5.96151	0.211572	0.190351	1.11148	0.26636	0.999516	NK cell (CD56dim)	iPD_Control
TBC1D2	7.37757	0.0315864	0.135972	0.2323	0.816305	0.999516	NK cell (CD56dim)	iPD_Control
ANKS6	6.87384	0.262422	0.129023	2.03392	0.0419598	0.999516	NK cell (CD56dim)	iPD_Control
GALNT12	12.7571	0.10451	0.100375	1.0412	0.297782	0.999516	NK cell (CD56dim)	iPD_Control
TGFBR1	106.749	0.0130239	0.0582862	0.223448	0.823187	0.999516	NK cell (CD56dim)	iPD_Control
ALG2	29.4308	-0.0460074	0.0705979	-0.651682	0.514606	0.999516	NK cell (CD56dim)	iPD_Control
SEC61B	306.042	-0.0140488	0.065272	-0.215234	0.829585	0.999516	NK cell (CD56dim)	iPD_Control
NR4A3	17.1109	-0.349968	0.237836	-1.47147	0.141164	0.999516	NK cell (CD56dim)	iPD_Control
STX17	35.6376	-0.0664755	0.0577837	-1.15042	0.249971	0.999516	NK cell (CD56dim)	iPD_Control
ERP44	108.907	-0.0113909	0.0360628	-0.315862	0.752107	0.999516	NK cell (CD56dim)	iPD_Control
INVS	54.0647	-0.00999538	0.0589306	-0.169613	0.865315	0.999516	NK cell (CD56dim)	iPD_Control
TEX10	19.6744	-0.093924	0.0841972	-1.11552	0.264626	0.999516	NK cell (CD56dim)	iPD_Control
MSANTD3	16.773	0.0879523	0.0855762	1.02777	0.30406	0.999516	NK cell (CD56dim)	iPD_Control
MRPL50	20.7669	-0.119625	0.0940949	-1.27132	0.203615	0.999516	NK cell (CD56dim)	iPD_Control
ZNF189	10.753	0.0032385	0.110415	0.0293304	0.976601	0.999516	NK cell (CD56dim)	iPD_Control
RNF20	38.8016	-0.0131798	0.0665031	-0.198184	0.842901	0.999516	NK cell (CD56dim)	iPD_Control
SMC2	27.4339	0.022684	0.0753999	0.300849	0.76353	0.999516	NK cell (CD56dim)	iPD_Control
NIPSNAP3A	20.8057	0.0199214	0.0814614	0.244551	0.806804	0.999516	NK cell (CD56dim)	iPD_Control
SLC44A1	12.6989	0.0716083	0.110086	0.650474	0.515386	0.999516	NK cell (CD56dim)	iPD_Control
FKTN	10.5715	0.0872732	0.0992011	0.87976	0.378989	0.999516	NK cell (CD56dim)	iPD_Control
TMEM38B	14.0961	0.0655418	0.0876145	0.74807	0.454418	0.999516	NK cell (CD56dim)	iPD_Control
RAD23B	118.776	-0.0646657	0.0392377	-1.64805	0.0993426	0.999516	NK cell (CD56dim)	iPD_Control
ELP1	31.1306	-0.0237088	0.0649263	-0.365164	0.714989	0.999516	NK cell (CD56dim)	iPD_Control
CTNNAL1	3.78885	-0.215074	0.20411	-1.05372	0.292013	0.999516	NK cell (CD56dim)	iPD_Control
TMEM245	32.6467	-0.0880294	0.0728385	-1.20856	0.226834	0.999516	NK cell (CD56dim)	iPD_Control
PALM2-AKAP2	18.6029	-0.0170658	0.122401	-0.139426	0.889114	0.999516	NK cell (CD56dim)	iPD_Control
TXN	116.316	-0.030756	0.0729034	-0.421873	0.673117	0.999516	NK cell (CD56dim)	iPD_Control
ECPAS	50.6738	-0.015589	0.057646	-0.270426	0.786833	0.999516	NK cell (CD56dim)	iPD_Control
DNAJC25	13.1288	0.0346635	0.102724	0.337442	0.735784	0.999516	NK cell (CD56dim)	iPD_Control
GNG10	42.0118	-0.000571694	0.0606055	-0.00943304	0.992474	0.999516	NK cell (CD56dim)	iPD_Control
SHOC1	2.62233	-0.0839549	0.252214	-0.332872	0.739231	0.999516	NK cell (CD56dim)	iPD_Control
UGCG	26.3092	0.078863	0.077773	1.01401	0.310576	0.999516	NK cell (CD56dim)	iPD_Control
SUSD1	76.3046	0.0333561	0.0607087	0.549445	0.5827	0.999516	NK cell (CD56dim)	iPD_Control
PTBP3	163.61	0.00789963	0.0380737	0.207483	0.835633	0.999516	NK cell (CD56dim)	iPD_Control
HSDL2	25.1242	-0.112123	0.0808751	-1.38637	0.165634	0.999516	NK cell (CD56dim)	iPD_Control
KIAA1958	10.9209	0.114162	0.123184	0.926764	0.354049	0.999516	NK cell (CD56dim)	iPD_Control
INIP	22.2853	-0.0297116	0.0729925	-0.40705	0.683971	0.999516	NK cell (CD56dim)	iPD_Control
SNX30	9.48945	0.330313	0.123758	2.66902	0.00760718	0.999516	NK cell (CD56dim)	iPD_Control
FKBP15	32.9585	-0.020408	0.0626236	-0.325884	0.744512	0.999516	NK cell (CD56dim)	iPD_Control
SLC31A1	12.4098	-0.0305392	0.0973812	-0.313604	0.753822	0.999516	NK cell (CD56dim)	iPD_Control
CDC26	69.4057	-0.0217825	0.0572375	-0.380563	0.703527	0.999516	NK cell (CD56dim)	iPD_Control
PRPF4	26.1979	-0.078254	0.0699752	-1.11831	0.263435	0.999516	NK cell (CD56dim)	iPD_Control
BSPRY	7.1392	-0.0759546	0.157178	-0.48324	0.628926	0.999516	NK cell (CD56dim)	iPD_Control
HDHD3	21.7212	-0.00273908	0.0890336	-0.0307645	0.975457	0.999516	NK cell (CD56dim)	iPD_Control
ALAD	22.496	0.0819489	0.0725473	1.12959	0.258648	0.999516	NK cell (CD56dim)	iPD_Control
POLE3	73.0519	-0.0183091	0.0600921	-0.304683	0.760607	0.999516	NK cell (CD56dim)	iPD_Control
RGS3	123.185	0.0155398	0.042273	0.367605	0.713168	0.999516	NK cell (CD56dim)	iPD_Control
ZNF618	12.6931	0.223144	0.121737	1.83299	0.0668036	0.999516	NK cell (CD56dim)	iPD_Control
AKNA	429.643	0.00577435	0.0548845	0.105209	0.91621	0.999516	NK cell (CD56dim)	iPD_Control
WHRN	8.64086	-0.205438	0.182523	-1.12555	0.260356	0.999516	NK cell (CD56dim)	iPD_Control
ATP6V1G1	317.118	-0.0571869	0.0469428	-1.21822	0.223139	0.999516	NK cell (CD56dim)	iPD_Control
TMEM268	9.96086	-0.137912	0.1104	-1.24921	0.211589	0.999516	NK cell (CD56dim)	iPD_Control
TNFSF8	6.33006	0.17072	0.15425	1.10677	0.268392	0.999516	NK cell (CD56dim)	iPD_Control
ASTN2	8.80952	0.0719903	0.115798	0.621688	0.534147	0.999516	NK cell (CD56dim)	iPD_Control
TRIM32	9.31401	0.042188	0.125697	0.335632	0.737148	0.999516	NK cell (CD56dim)	iPD_Control
CDK5RAP2	43.0681	-0.0267886	0.0606061	-0.442012	0.658481	0.999516	NK cell (CD56dim)	iPD_Control
MEGF9	56.6076	-0.00357778	0.056477	-0.0633493	0.949488	0.999516	NK cell (CD56dim)	iPD_Control
FBXW2	47.0143	0.0397191	0.0521064	0.762268	0.4459	0.999516	NK cell (CD56dim)	iPD_Control
PSMD5	31.4009	-0.0131148	0.0656362	-0.19981	0.841629	0.999516	NK cell (CD56dim)	iPD_Control
PHF19	29.3192	0.00802658	0.064212	0.125001	0.900523	0.999516	NK cell (CD56dim)	iPD_Control
TRAF1	23.6531	-0.0718572	0.0964345	-0.74514	0.456187	0.999516	NK cell (CD56dim)	iPD_Control
CNTRL	77.2315	0.00485324	0.0488921	0.0992645	0.920928	0.999516	NK cell (CD56dim)	iPD_Control
RAB14	127.195	-0.00718689	0.0403716	-0.178018	0.858709	0.999516	NK cell (CD56dim)	iPD_Control
GSN	149.117	0.135673	0.0976755	1.38902	0.164826	0.999516	NK cell (CD56dim)	iPD_Control
STOM	205.629	0.000649567	0.0462411	0.0140474	0.988792	0.999516	NK cell (CD56dim)	iPD_Control
TTLL11	5.40657	0.0136943	0.135344	0.101181	0.919407	0.999516	NK cell (CD56dim)	iPD_Control
NDUFA8	51.8244	0.0192479	0.0679455	0.283284	0.776959	0.999516	NK cell (CD56dim)	iPD_Control
RBM18	35.6369	-0.0439294	0.063706	-0.689565	0.490468	0.999516	NK cell (CD56dim)	iPD_Control
MRRF	19.4988	-0.0717559	0.0905465	-0.792475	0.428084	0.999516	NK cell (CD56dim)	iPD_Control
PDCL	26.3075	-0.0519586	0.0717697	-0.723963	0.469089	0.999516	NK cell (CD56dim)	iPD_Control
RC3H2	61.9424	0.0115097	0.0622384	0.184929	0.853284	0.999516	NK cell (CD56dim)	iPD_Control
ZBTB6	14.1566	-0.0795938	0.0960726	-0.828475	0.407401	0.999516	NK cell (CD56dim)	iPD_Control
ZBTB26	7.84536	0.129619	0.128241	1.01074	0.312141	0.999516	NK cell (CD56dim)	iPD_Control
RABGAP1	50.784	0.00973493	0.0502846	0.193597	0.846492	0.999516	NK cell (CD56dim)	iPD_Control
STRBP	11.0706	0.0556234	0.119002	0.467418	0.640201	0.999516	NK cell (CD56dim)	iPD_Control
DENND1A	46.6271	0.0161355	0.0667748	0.241641	0.809059	0.999516	NK cell (CD56dim)	iPD_Control
NEK6	14.9643	-0.0436076	0.0972636	-0.448345	0.653904	0.999516	NK cell (CD56dim)	iPD_Control
PSMB7	97.6355	0.00268456	0.0392711	0.0683597	0.945499	0.999516	NK cell (CD56dim)	iPD_Control
NR6A1	6.3025	-0.116868	0.206432	-0.566131	0.571305	0.999516	NK cell (CD56dim)	iPD_Control
ARPC5L	328.865	-0.0507096	0.0518246	-0.978486	0.327834	0.999516	NK cell (CD56dim)	iPD_Control
GOLGA1	30.4964	-0.0360098	0.0639313	-0.563257	0.57326	0.999516	NK cell (CD56dim)	iPD_Control
SCAI	27.2851	0.0904184	0.0701184	1.28951	0.197221	0.999516	NK cell (CD56dim)	iPD_Control
PPP6C	107.469	0.0144265	0.0372983	0.386786	0.698915	0.999516	NK cell (CD56dim)	iPD_Control
RABEPK	26.3006	-0.0857803	0.0705672	-1.21558	0.224144	0.999516	NK cell (CD56dim)	iPD_Control
HSPA5	456.305	0.0241434	0.0513431	0.470237	0.638186	0.999516	NK cell (CD56dim)	iPD_Control
GAPVD1	54.166	-0.0101287	0.0494506	-0.204826	0.837708	0.999516	NK cell (CD56dim)	iPD_Control
MAPKAP1	70.9139	-0.0066433	0.0478032	-0.138972	0.889472	0.999516	NK cell (CD56dim)	iPD_Control
PBX3	38.4381	0.034763	0.064026	0.542951	0.587164	0.999516	NK cell (CD56dim)	iPD_Control
MVB12B	5.64126	-0.223735	0.320161	-0.698821	0.484664	0.999516	NK cell (CD56dim)	iPD_Control
ZBTB43	32.1537	-0.121004	0.0775006	-1.56132	0.118447	0.999516	NK cell (CD56dim)	iPD_Control
ZBTB34	5.90441	0.00847891	0.132887	0.0638053	0.949125	0.999516	NK cell (CD56dim)	iPD_Control
RALGPS1	14.9877	0.0829832	0.0987892	0.840003	0.400907	0.999516	NK cell (CD56dim)	iPD_Control
SLC2A8	12.107	0.101675	0.0994219	1.02266	0.30647	0.999516	NK cell (CD56dim)	iPD_Control
ZNF79	7.1229	0.123841	0.132888	0.931921	0.351378	0.999516	NK cell (CD56dim)	iPD_Control
LRSAM1	13.431	0.0361871	0.0901706	0.401318	0.688186	0.999516	NK cell (CD56dim)	iPD_Control
PTRH1	27.5625	0.0305341	0.0857816	0.355951	0.721877	0.999516	NK cell (CD56dim)	iPD_Control
TTC16	18.6682	0.0450671	0.140442	0.320895	0.74829	0.999516	NK cell (CD56dim)	iPD_Control
TOR2A	51.3783	0.00847824	0.0564259	0.150254	0.880564	0.999516	NK cell (CD56dim)	iPD_Control
SH2D3C	65.3762	-0.0937654	0.0801778	-1.16947	0.242215	0.999516	NK cell (CD56dim)	iPD_Control
CDK9	66.8226	-0.0431448	0.0471939	-0.914202	0.360611	0.999516	NK cell (CD56dim)	iPD_Control
FPGS	76.4398	0.0205752	0.0443775	0.463641	0.642905	0.999516	NK cell (CD56dim)	iPD_Control
ENG	22.106	0.0485402	0.0909765	0.533547	0.593655	0.999516	NK cell (CD56dim)	iPD_Control
ST6GALNAC6	34.3153	0.033827	0.0653865	0.517338	0.60492	0.999516	NK cell (CD56dim)	iPD_Control
ST6GALNAC4	14.8184	0.103562	0.0849882	1.21854	0.223018	0.999516	NK cell (CD56dim)	iPD_Control
DPM2	52.8177	0.0358982	0.0629675	0.570107	0.568605	0.999516	NK cell (CD56dim)	iPD_Control
FAM102A	6.52939	-0.133908	0.14281	-0.937667	0.348416	0.999516	NK cell (CD56dim)	iPD_Control
NAIF1	6.84949	-0.0237748	0.12402	-0.191702	0.847976	0.999516	NK cell (CD56dim)	iPD_Control
SLC25A25	25.8532	0.0451332	0.0831099	0.543054	0.587092	0.999516	NK cell (CD56dim)	iPD_Control
PTGES2	48.5202	0.0581934	0.0538404	1.08085	0.279764	0.999516	NK cell (CD56dim)	iPD_Control
CIZ1	49.9698	-0.0524479	0.0513268	-1.02184	0.306855	0.999516	NK cell (CD56dim)	iPD_Control
GOLGA2	42.8692	0.0530562	0.0577639	0.918502	0.358356	0.999516	NK cell (CD56dim)	iPD_Control
SWI5	23.1706	0.0665954	0.0728397	0.914273	0.360574	0.999516	NK cell (CD56dim)	iPD_Control
TRUB2	22.2747	0.0101949	0.074724	0.136434	0.891478	0.999516	NK cell (CD56dim)	iPD_Control
COQ4	46.4901	0.0144278	0.0541982	0.266205	0.790082	0.999516	NK cell (CD56dim)	iPD_Control
SLC27A4	13.7753	0.0765384	0.0989226	0.773721	0.439096	0.999516	NK cell (CD56dim)	iPD_Control
URM1	87.2537	-0.0514539	0.0454653	-1.13172	0.257753	0.999516	NK cell (CD56dim)	iPD_Control
CERCAM	30.282	0.0433819	0.160713	0.269935	0.787211	0.999516	NK cell (CD56dim)	iPD_Control
ODF2	47.2261	0.0741984	0.0497587	1.49116	0.135919	0.999516	NK cell (CD56dim)	iPD_Control
GLE1	26.7214	0.000127147	0.0681566	0.00186551	0.998512	0.999838	NK cell (CD56dim)	iPD_Control
SPTAN1	209.746	0.0293509	0.0429059	0.684076	0.493927	0.999516	NK cell (CD56dim)	iPD_Control
SET	422.562	0.000666058	0.033638	0.0198008	0.984202	0.999516	NK cell (CD56dim)	iPD_Control
PKN3	4.84589	-0.202588	0.172371	-1.1753	0.239875	0.999516	NK cell (CD56dim)	iPD_Control
ZDHHC12	56.628	-0.00827906	0.0510391	-0.16221	0.87114	0.999516	NK cell (CD56dim)	iPD_Control
ZER1	42.6171	0.0428658	0.0548173	0.781976	0.434229	0.999516	NK cell (CD56dim)	iPD_Control
TBC1D13	22.9312	0.0119012	0.0696798	0.170798	0.864382	0.999516	NK cell (CD56dim)	iPD_Control
ENDOG	21.436	-0.0677309	0.0862282	-0.785484	0.43217	0.999516	NK cell (CD56dim)	iPD_Control
SPOUT1	32.6706	0.114054	0.0602435	1.89321	0.0583293	0.999516	NK cell (CD56dim)	iPD_Control
KYAT1	9.80062	0.128258	0.111207	1.15333	0.248774	0.999516	NK cell (CD56dim)	iPD_Control
LRRC8A	54.0161	0.0625712	0.0598302	1.04581	0.295647	0.999516	NK cell (CD56dim)	iPD_Control
PHYHD1	4.51404	0.0783984	0.173023	0.453109	0.65047	0.999516	NK cell (CD56dim)	iPD_Control
DOLK	5.59471	0.0036561	0.147513	0.0247849	0.980227	0.999516	NK cell (CD56dim)	iPD_Control
NUP188	18.8628	0.00731071	0.0819924	0.0891633	0.928952	0.999516	NK cell (CD56dim)	iPD_Control
SH3GLB2	53.4318	0.0243527	0.055856	0.435991	0.662844	0.999516	NK cell (CD56dim)	iPD_Control
MIGA2	19.8989	0.0364467	0.0750277	0.485777	0.627126	0.999516	NK cell (CD56dim)	iPD_Control
DOLPP1	6.10242	-0.0713965	0.1323	-0.539655	0.589435	0.999516	NK cell (CD56dim)	iPD_Control
CRAT	16.5796	-0.0735055	0.0889467	-0.8264	0.408577	0.999516	NK cell (CD56dim)	iPD_Control
PTPA	39.3207	0.0883989	0.0598302	1.4775	0.139543	0.999516	NK cell (CD56dim)	iPD_Control
IER5L	11.0027	-0.44984	0.162155	-2.77413	0.00553496	0.999516	NK cell (CD56dim)	iPD_Control
NTMT1	26.3557	-0.00885246	0.068574	-0.129093	0.897284	0.999516	NK cell (CD56dim)	iPD_Control
ASB6	27.3547	-0.068981	0.0700665	-0.984509	0.324865	0.999516	NK cell (CD56dim)	iPD_Control
TOR1B	25.2871	-0.0338267	0.0668017	-0.506375	0.612594	0.999516	NK cell (CD56dim)	iPD_Control
TOR1A	37.159	0.0246386	0.0696722	0.353636	0.723612	0.999516	NK cell (CD56dim)	iPD_Control
USP20	36.6981	-0.0177751	0.0613867	-0.289559	0.772153	0.999516	NK cell (CD56dim)	iPD_Control
FNBP1	247.378	0.00221527	0.0361816	0.0612265	0.951179	0.999516	NK cell (CD56dim)	iPD_Control
GPR107	26.5373	0.117387	0.0764118	1.53624	0.12448	0.999516	NK cell (CD56dim)	iPD_Control
FUBP3	32.3098	0.0661435	0.0598542	1.10508	0.269127	0.999516	NK cell (CD56dim)	iPD_Control
EXOSC2	13.3592	-0.110973	0.0901985	-1.23031	0.218579	0.999516	NK cell (CD56dim)	iPD_Control
ABL1	35.0931	-0.0520566	0.0691516	-0.752789	0.451577	0.999516	NK cell (CD56dim)	iPD_Control
NUP214	68.8683	0.00602095	0.0447567	0.134526	0.892986	0.999516	NK cell (CD56dim)	iPD_Control
FAM78A	25.8741	0.0266054	0.0737704	0.360651	0.71836	0.999516	NK cell (CD56dim)	iPD_Control
PRRC2B	138.034	0.0301946	0.0434865	0.694346	0.487465	0.999516	NK cell (CD56dim)	iPD_Control
POMT1	13.1856	0.0783996	0.0938925	0.834994	0.403721	0.999516	NK cell (CD56dim)	iPD_Control
UCK1	21.5179	0.138791	0.0707481	1.96176	0.04979	0.999516	NK cell (CD56dim)	iPD_Control
RAPGEF1	133.315	0.0289328	0.0515616	0.561131	0.574708	0.999516	NK cell (CD56dim)	iPD_Control
MED27	57.067	0.0449986	0.0460121	0.977973	0.328088	0.999516	NK cell (CD56dim)	iPD_Control
NTNG2	10.846	-0.0431053	0.116491	-0.37003	0.71136	0.999516	NK cell (CD56dim)	iPD_Control
SETX	174.195	0.01984	0.0434872	0.456226	0.648227	0.999516	NK cell (CD56dim)	iPD_Control
TTF1	29.5172	-0.0168975	0.0686426	-0.246166	0.805553	0.999516	NK cell (CD56dim)	iPD_Control
DDX31	10.51	0.00244512	0.100777	0.0242627	0.980643	0.999516	NK cell (CD56dim)	iPD_Control
GTF3C4	13.0196	-0.06699	0.100326	-0.667726	0.504309	0.999516	NK cell (CD56dim)	iPD_Control
TSC1	19.5795	-0.00192977	0.0834125	-0.0231352	0.981542	0.999516	NK cell (CD56dim)	iPD_Control
GTF3C5	40.2779	-0.0151676	0.0551916	-0.274817	0.783457	0.999516	NK cell (CD56dim)	iPD_Control
RALGDS	104.193	-0.0179233	0.0571541	-0.313595	0.753828	0.999516	NK cell (CD56dim)	iPD_Control
SURF6	27.9313	-0.0151148	0.0672791	-0.224659	0.822245	0.999516	NK cell (CD56dim)	iPD_Control
MED22	8.08286	0.108207	0.122372	0.884252	0.37656	0.999516	NK cell (CD56dim)	iPD_Control
SURF1	74.2509	-0.0263196	0.0586868	-0.448476	0.65381	0.999516	NK cell (CD56dim)	iPD_Control
SURF2	36.6363	0.0107174	0.0695497	0.154097	0.877533	0.999516	NK cell (CD56dim)	iPD_Control
SURF4	92.9734	-0.0446753	0.0469924	-0.950691	0.341761	0.999516	NK cell (CD56dim)	iPD_Control
REXO4	23.2492	0.133096	0.0764681	1.74054	0.0817644	0.999516	NK cell (CD56dim)	iPD_Control
SLC2A6	5.25772	0.0145965	0.157681	0.0925696	0.926246	0.999516	NK cell (CD56dim)	iPD_Control
SARDH	3.9823	-0.225667	0.215349	-1.04791	0.294678	0.999516	NK cell (CD56dim)	iPD_Control
BRD3OS	9.28221	-0.0120337	0.125644	-0.0957759	0.923699	0.999516	NK cell (CD56dim)	iPD_Control
BRD3	37.9097	0.0062068	0.0574871	0.107969	0.914021	0.999516	NK cell (CD56dim)	iPD_Control
WDR5	22.028	0.0486937	0.0730142	0.666907	0.504831	0.999516	NK cell (CD56dim)	iPD_Control
RXRA	13.2279	-0.117725	0.109874	-1.07146	0.283963	0.999516	NK cell (CD56dim)	iPD_Control
FCN1	5.73891	-0.381957	0.457082	-0.835642	0.403356	0.999516	NK cell (CD56dim)	iPD_Control
MRPS2	37.8213	-0.00887233	0.0615239	-0.14421	0.885335	0.999516	NK cell (CD56dim)	iPD_Control
CAMSAP1	13.0603	0.014428	0.0932913	0.154656	0.877093	0.999516	NK cell (CD56dim)	iPD_Control
UBAC1	38.53	0.0115886	0.0582954	0.198791	0.842426	0.999516	NK cell (CD56dim)	iPD_Control
NACC2	20.7786	-0.082231	0.075196	-1.09355	0.27415	0.999516	NK cell (CD56dim)	iPD_Control
TMEM250	46.334	0.0956417	0.0729517	1.31103	0.189848	0.999516	NK cell (CD56dim)	iPD_Control
QSOX2	8.23639	0.0849975	0.117429	0.723821	0.469176	0.999516	NK cell (CD56dim)	iPD_Control
DNLZ	29.0803	0.0148416	0.0978215	0.151721	0.879407	0.999516	NK cell (CD56dim)	iPD_Control
CARD9	32.6541	-0.0294147	0.189039	-0.155601	0.876348	0.999516	NK cell (CD56dim)	iPD_Control
SNAPC4	9.19413	0.0097876	0.107262	0.0912498	0.927294	0.999516	NK cell (CD56dim)	iPD_Control
ENTR1	31.7718	0.050716	0.0606764	0.835844	0.403243	0.999516	NK cell (CD56dim)	iPD_Control
PMPCA	38.7142	-0.0675084	0.0521671	-1.29408	0.195638	0.999516	NK cell (CD56dim)	iPD_Control
INPP5E	8.3954	-0.0881591	0.116096	-0.759364	0.447635	0.999516	NK cell (CD56dim)	iPD_Control
SEC16A	47.267	0.0773334	0.0573829	1.34767	0.177764	0.999516	NK cell (CD56dim)	iPD_Control
NOTCH1	51.1858	-0.0214854	0.0647734	-0.331702	0.740115	0.999516	NK cell (CD56dim)	iPD_Control
AGPAT2	24.0359	-0.0262777	0.0901936	-0.291347	0.770786	0.999516	NK cell (CD56dim)	iPD_Control
TMEM141	63.5924	0.0104598	0.0668557	0.156453	0.875676	0.999516	NK cell (CD56dim)	iPD_Control
RABL6	100.412	-0.00660191	0.0402225	-0.164135	0.869625	0.999516	NK cell (CD56dim)	iPD_Control
AJM1	18.3653	-0.0801995	0.0854561	-0.938489	0.347993	0.999516	NK cell (CD56dim)	iPD_Control
PHPT1	122.863	-0.0134544	0.0697215	-0.192974	0.846979	0.999516	NK cell (CD56dim)	iPD_Control
EDF1	426.703	-0.0122943	0.0590143	-0.208327	0.834973	0.999516	NK cell (CD56dim)	iPD_Control
TRAF2	14.6245	-0.0692693	0.0942046	-0.735307	0.462152	0.999516	NK cell (CD56dim)	iPD_Control
FBXW5	155.48	0.0426391	0.0396707	1.07482	0.282453	0.999516	NK cell (CD56dim)	iPD_Control
PTGDS	1215.6	0.336921	0.224662	1.49968	0.133698	0.999516	NK cell (CD56dim)	iPD_Control
LCNL1	4.3842	-0.121584	0.222708	-0.545934	0.585111	0.999516	NK cell (CD56dim)	iPD_Control
PAXX	378.707	-0.0169563	0.0515803	-0.328736	0.742355	0.999516	NK cell (CD56dim)	iPD_Control
CLIC3	813.266	0.0027798	0.0718951	0.0386647	0.969158	0.999516	NK cell (CD56dim)	iPD_Control
ABCA2	50.4543	-0.0527256	0.0705419	-0.747437	0.4548	0.999516	NK cell (CD56dim)	iPD_Control
FUT7	12.5993	0.120892	0.224058	0.539554	0.589505	0.999516	NK cell (CD56dim)	iPD_Control
MAN1B1	46.9205	0.0973675	0.0532306	1.82916	0.0673751	0.999516	NK cell (CD56dim)	iPD_Control
DPP7	177.869	0.00822633	0.0428331	0.192056	0.847699	0.999516	NK cell (CD56dim)	iPD_Control
ANAPC2	22.4244	-0.119666	0.0705538	-1.69609	0.0898683	0.999516	NK cell (CD56dim)	iPD_Control
SSNA1	149.921	-0.0360071	0.0414825	-0.868006	0.385391	0.999516	NK cell (CD56dim)	iPD_Control
TPRN	10.8442	0.0592987	0.102855	0.576527	0.564259	0.999516	NK cell (CD56dim)	iPD_Control
TMEM203	60.235	0.0538872	0.0530017	1.01671	0.309293	0.999516	NK cell (CD56dim)	iPD_Control
NDOR1	18.5103	0.129337	0.0828472	1.56116	0.118487	0.999516	NK cell (CD56dim)	iPD_Control
TUBB4B	120.919	0.0716364	0.0603651	1.18672	0.235338	0.999516	NK cell (CD56dim)	iPD_Control
NELFB	58.9154	0.0770823	0.0514788	1.49736	0.1343	0.999516	NK cell (CD56dim)	iPD_Control
TOR4A	18.656	0.0938452	0.0989054	0.948837	0.342703	0.999516	NK cell (CD56dim)	iPD_Control
EXD3	20.4715	-0.0977235	0.0827458	-1.18101	0.237599	0.999516	NK cell (CD56dim)	iPD_Control
NOXA1	5.45306	-0.136328	0.137797	-0.989338	0.322498	0.999516	NK cell (CD56dim)	iPD_Control
NSMF	54.1276	0.0189042	0.079069	0.239084	0.81104	0.999516	NK cell (CD56dim)	iPD_Control
MRPL41	127.362	-0.00379397	0.0773238	-0.049066	0.960867	0.999516	NK cell (CD56dim)	iPD_Control
DPH7	29.2448	0.063707	0.0648904	0.981763	0.326217	0.999516	NK cell (CD56dim)	iPD_Control
ZMYND19	19.6582	-0.0445547	0.0757851	-0.587908	0.556594	0.999516	NK cell (CD56dim)	iPD_Control
ARRDC1	66.5371	-0.0142984	0.0442583	-0.323067	0.746644	0.999516	NK cell (CD56dim)	iPD_Control
EHMT1	135.664	0.0198569	0.0375907	0.52824	0.597333	0.999516	NK cell (CD56dim)	iPD_Control
ZMYND11	95.4403	0.0157025	0.0419986	0.373882	0.708492	0.999516	NK cell (CD56dim)	iPD_Control
LARP4B	65.7862	0.0173616	0.0555722	0.312415	0.754725	0.999516	NK cell (CD56dim)	iPD_Control
GTPBP4	40.1547	-0.0550918	0.0819291	-0.672433	0.501308	0.999516	NK cell (CD56dim)	iPD_Control
IDI1	138.947	-0.0138707	0.0727453	-0.190675	0.84878	0.999516	NK cell (CD56dim)	iPD_Control
WDR37	79.9991	-0.00885089	0.0640604	-0.138165	0.89011	0.999516	NK cell (CD56dim)	iPD_Control
ADARB2	7.19834	0.00165549	0.381992	0.00433383	0.996542	0.999838	NK cell (CD56dim)	iPD_Control
PFKP	48.2742	0.0760215	0.0794946	0.956311	0.338915	0.999516	NK cell (CD56dim)	iPD_Control
PITRM1	27.5192	0.126736	0.073649	1.72082	0.085284	0.999516	NK cell (CD56dim)	iPD_Control
KLF6	371.403	-0.082129	0.0756535	-1.08559	0.277659	0.999516	NK cell (CD56dim)	iPD_Control
AKR1C3	231.437	0.129991	0.0886118	1.46697	0.142385	0.999516	NK cell (CD56dim)	iPD_Control
NET1	5.29944	-0.045685	0.150488	-0.30358	0.761448	0.999516	NK cell (CD56dim)	iPD_Control
TASOR2	66.6804	0.0199828	0.0541472	0.369047	0.712093	0.999516	NK cell (CD56dim)	iPD_Control
GDI2	162.566	0.0304632	0.0462922	0.658063	0.510498	0.999516	NK cell (CD56dim)	iPD_Control
ANKRD16	6.91433	-0.111776	0.119849	-0.932636	0.351008	0.999516	NK cell (CD56dim)	iPD_Control
FBH1	32.2134	0.044231	0.0594652	0.743814	0.456989	0.999516	NK cell (CD56dim)	iPD_Control
IL15RA	11.6065	-0.0447458	0.11088	-0.403552	0.686542	0.999516	NK cell (CD56dim)	iPD_Control
RBM17	134.529	0.00658914	0.0374794	0.175807	0.860446	0.999516	NK cell (CD56dim)	iPD_Control
PFKFB3	13.1983	0.019643	0.105218	0.186688	0.851905	0.999516	NK cell (CD56dim)	iPD_Control
PRKCQ	127.6	-0.0105753	0.0578244	-0.182886	0.854887	0.999516	NK cell (CD56dim)	iPD_Control
SFMBT2	71.6579	-0.0673968	0.0780136	-0.863911	0.387637	0.999516	NK cell (CD56dim)	iPD_Control
KIN	49.8412	-0.112923	0.0570981	-1.9777	0.0479625	0.999516	NK cell (CD56dim)	iPD_Control
ATP5F1C	185.738	0.00679793	0.0375034	0.181262	0.856162	0.999516	NK cell (CD56dim)	iPD_Control
TAF3	70.9403	-0.0260154	0.044655	-0.582586	0.560172	0.999516	NK cell (CD56dim)	iPD_Control
GATA3	90.4758	-0.0899926	0.0497226	-1.80989	0.0703124	0.999516	NK cell (CD56dim)	iPD_Control
CELF2	453.776	0.00599334	0.0356028	0.168339	0.866317	0.999516	NK cell (CD56dim)	iPD_Control
UPF2	78.5569	-0.0939411	0.0620675	-1.51353	0.130145	0.999516	NK cell (CD56dim)	iPD_Control
DHTKD1	9.16721	-0.121515	0.104199	-1.16618	0.243542	0.999516	NK cell (CD56dim)	iPD_Control
SEC61A2	7.67569	0.059844	0.111529	0.536576	0.59156	0.999516	NK cell (CD56dim)	iPD_Control
NUDT5	60.3543	-0.0471734	0.057104	-0.826095	0.40875	0.999516	NK cell (CD56dim)	iPD_Control
CDC123	86.5275	0.00506683	0.03705	0.136757	0.891223	0.999516	NK cell (CD56dim)	iPD_Control
CAMK1D	103.429	-0.0431988	0.0557638	-0.774676	0.438531	0.999516	NK cell (CD56dim)	iPD_Control
OPTN	213.973	-0.0309556	0.0365713	-0.846444	0.397305	0.999516	NK cell (CD56dim)	iPD_Control
PHYH	9.6468	-0.15965	0.10984	-1.45348	0.146092	0.999516	NK cell (CD56dim)	iPD_Control
SEPHS1	26.4754	0.0486736	0.0710707	0.684862	0.493431	0.999516	NK cell (CD56dim)	iPD_Control
PRPF18	49.8382	-0.0531788	0.0554548	-0.958958	0.33758	0.999516	NK cell (CD56dim)	iPD_Control
FAM107B	254.119	-0.103497	0.0480972	-2.15184	0.0314102	0.999516	NK cell (CD56dim)	iPD_Control
HSPA14	11.4768	-0.00243194	0.0956528	-0.0254247	0.979716	0.999516	NK cell (CD56dim)	iPD_Control
DCLRE1C	29.2429	-0.0411454	0.0647856	-0.635102	0.525362	0.999516	NK cell (CD56dim)	iPD_Control
NMT2	35.0114	-0.0274101	0.0619306	-0.442594	0.65806	0.999516	NK cell (CD56dim)	iPD_Control
MINDY3	30.061	-0.0491229	0.0733855	-0.669381	0.503252	0.999516	NK cell (CD56dim)	iPD_Control
PTER	21.5138	-0.0150223	0.0853147	-0.176081	0.860231	0.999516	NK cell (CD56dim)	iPD_Control
RSU1	106.04	-0.00708044	0.0432665	-0.163647	0.870009	0.999516	NK cell (CD56dim)	iPD_Control
CUBN	5.94262	0.0852578	0.15126	0.563649	0.572993	0.999516	NK cell (CD56dim)	iPD_Control
TRDMT1	17.7226	-0.0977775	0.0841587	-1.16182	0.245307	0.999516	NK cell (CD56dim)	iPD_Control
VIM	535.977	-0.111887	0.0792507	-1.41181	0.158006	0.999516	NK cell (CD56dim)	iPD_Control
ST8SIA6	68.9094	-0.102935	0.0701554	-1.46725	0.142308	0.999516	NK cell (CD56dim)	iPD_Control
STAM	44.2931	-0.0349079	0.0906794	-0.38496	0.700267	0.999516	NK cell (CD56dim)	iPD_Control
NSUN6	27.0616	0.0939204	0.0732653	1.28192	0.19987	0.999516	NK cell (CD56dim)	iPD_Control
ARL5B	16.52	0.0349166	0.101479	0.344077	0.730789	0.999516	NK cell (CD56dim)	iPD_Control
PLXDC2	26.7315	0.287346	0.17962	1.59974	0.109656	0.999516	NK cell (CD56dim)	iPD_Control
MLLT10	43.2406	0.07351	0.0606289	1.21246	0.225337	0.999516	NK cell (CD56dim)	iPD_Control
DNAJC1	202.331	0.0164782	0.0422151	0.390338	0.696287	0.999516	NK cell (CD56dim)	iPD_Control
COMMD3	69.3644	0.00829622	0.0520738	0.159317	0.87342	0.999516	NK cell (CD56dim)	iPD_Control
BMI1	42.7555	0.0455657	0.0608195	0.749195	0.45374	0.999516	NK cell (CD56dim)	iPD_Control
SPAG6	9.93352	0.093748	0.118446	0.791482	0.428663	0.999516	NK cell (CD56dim)	iPD_Control
PIP4K2A	424.316	0.046403	0.0365057	1.27112	0.203688	0.999516	NK cell (CD56dim)	iPD_Control
MSRB2	11.7223	0.0514933	0.112357	0.4583	0.646737	0.999516	NK cell (CD56dim)	iPD_Control
OTUD1	4.92474	-0.0655182	0.151462	-0.432573	0.665325	0.999516	NK cell (CD56dim)	iPD_Control
ARHGAP21	18.0259	-0.147451	0.0976096	-1.51062	0.130885	0.999516	NK cell (CD56dim)	iPD_Control
APBB1IP	336.692	-0.00565537	0.0358579	-0.157716	0.87468	0.999516	NK cell (CD56dim)	iPD_Control
PDSS1	9.50974	-0.124064	0.112624	-1.10158	0.270645	0.999516	NK cell (CD56dim)	iPD_Control
ABI1	150.634	-0.00368203	0.0372767	-0.0987757	0.921316	0.999516	NK cell (CD56dim)	iPD_Control
ANKRD26	19.5889	-0.0949057	0.087031	-1.09048	0.275501	0.999516	NK cell (CD56dim)	iPD_Control
YME1L1	140.332	0.0161715	0.0409169	0.395229	0.692674	0.999516	NK cell (CD56dim)	iPD_Control
MASTL	3.92286	0.0739444	0.17115	0.432044	0.665709	0.999516	NK cell (CD56dim)	iPD_Control
ACBD5	56.2007	-0.0695312	0.0509209	-1.36547	0.172104	0.999516	NK cell (CD56dim)	iPD_Control
RAB18	109.821	0.0312552	0.0400894	0.779637	0.435604	0.999516	NK cell (CD56dim)	iPD_Control
MPP7	41.5195	-0.0307707	0.0834009	-0.368949	0.712165	0.999516	NK cell (CD56dim)	iPD_Control
WAC	142.573	-0.0167292	0.0378077	-0.442481	0.658141	0.999516	NK cell (CD56dim)	iPD_Control
SVIL	32.8766	0.0170905	0.0968177	0.176522	0.859884	0.999516	NK cell (CD56dim)	iPD_Control
MTPAP	7.37074	-0.187078	0.132885	-1.40782	0.159185	0.999516	NK cell (CD56dim)	iPD_Control
MAP3K8	406.16	-0.03349	0.114868	-0.291552	0.770629	0.999516	NK cell (CD56dim)	iPD_Control
ZNF438	12.3564	-0.049218	0.106749	-0.461063	0.644754	0.999516	NK cell (CD56dim)	iPD_Control
ZEB1	33.4116	-0.208121	0.1183	-1.75927	0.078532	0.999516	NK cell (CD56dim)	iPD_Control
ARHGAP12	49.454	0.0280909	0.0579885	0.484421	0.628087	0.999516	NK cell (CD56dim)	iPD_Control
KIF5B	122.265	-0.0193471	0.0344144	-0.562179	0.573994	0.999516	NK cell (CD56dim)	iPD_Control
EPC1	281.795	-0.037847	0.0430135	-0.879885	0.378921	0.999516	NK cell (CD56dim)	iPD_Control
CCDC7	32.8738	-0.0576166	0.0775595	-0.742869	0.457561	0.999516	NK cell (CD56dim)	iPD_Control
ITGB1	221.784	-0.0331464	0.0716096	-0.462876	0.643453	0.999516	NK cell (CD56dim)	iPD_Control
CUL2	48.9795	0.00385367	0.056253	0.068506	0.945383	0.999516	NK cell (CD56dim)	iPD_Control
CREM	133.21	0.000274823	0.0866355	0.00317217	0.997469	0.999838	NK cell (CD56dim)	iPD_Control
CCNY	123.964	-0.0301833	0.03948	-0.764521	0.444557	0.999516	NK cell (CD56dim)	iPD_Control
ZNF248	10.9531	0.158645	0.100027	1.58603	0.112732	0.999516	NK cell (CD56dim)	iPD_Control
ZNF25	13.3783	-0.0769767	0.0869085	-0.885721	0.375768	0.999516	NK cell (CD56dim)	iPD_Control
ZNF33A	45.4026	-0.0345901	0.0523009	-0.661368	0.508376	0.999516	NK cell (CD56dim)	iPD_Control
ZNF37A	32.0012	-0.0232705	0.0660877	-0.352116	0.724751	0.999516	NK cell (CD56dim)	iPD_Control
ZNF33B	19.7207	0.0508098	0.0869064	0.58465	0.558783	0.999516	NK cell (CD56dim)	iPD_Control
BMS1	41.0351	0.0052148	0.0588668	0.0885864	0.929411	0.999516	NK cell (CD56dim)	iPD_Control
CSGALNACT2	82.6235	-0.0293461	0.0442634	-0.662988	0.507338	0.999516	NK cell (CD56dim)	iPD_Control
RASGEF1A	16.4713	-0.117237	0.127573	-0.91898	0.358106	0.999516	NK cell (CD56dim)	iPD_Control
HNRNPF	299.172	-0.0549293	0.0539507	-1.01814	0.308612	0.999516	NK cell (CD56dim)	iPD_Control
ZNF487	32.2171	0.0369406	0.0659005	0.560551	0.575104	0.999516	NK cell (CD56dim)	iPD_Control
ZNF32	62.9806	-0.0149695	0.053745	-0.278529	0.780607	0.999516	NK cell (CD56dim)	iPD_Control
RASSF4	93.6604	0.251347	0.0891897	2.81811	0.00483071	0.999516	NK cell (CD56dim)	iPD_Control
ZNF22	100.061	-0.0730273	0.0467124	-1.56334	0.117973	0.999516	NK cell (CD56dim)	iPD_Control
2026-03-08	38.1659	0.0204427	0.0608106	0.336171	0.736742	0.999516	NK cell (CD56dim)	iPD_Control
ZFAND4	19.5846	0.0638407	0.0839558	0.760409	0.44701	0.999516	NK cell (CD56dim)	iPD_Control
WASHC2C	70.9312	-0.0254259	0.0442363	-0.574774	0.565444	0.999516	NK cell (CD56dim)	iPD_Control
AGAP4	5.54826	0.195228	0.137887	1.41586	0.156818	0.999516	NK cell (CD56dim)	iPD_Control
TIMM23	44.5626	-0.106369	0.0594725	-1.78854	0.0736888	0.999516	NK cell (CD56dim)	iPD_Control
NCOA4	113.122	-0.0500208	0.0510407	-0.980019	0.327077	0.999516	NK cell (CD56dim)	iPD_Control
MAPK8	71.7785	0.0623356	0.0666042	0.935911	0.349319	0.999516	NK cell (CD56dim)	iPD_Control
TMEM273	24.5093	0.032071	0.181462	0.176737	0.859715	0.999516	NK cell (CD56dim)	iPD_Control
ERCC6	33.1023	-0.095515	0.0610572	-1.56435	0.117735	0.999516	NK cell (CD56dim)	iPD_Control
PARG	34.6651	0.00257327	0.0609749	0.042202	0.966338	0.999516	NK cell (CD56dim)	iPD_Control
WASHC2A	64.0243	0.0815185	0.0461916	1.76479	0.0775988	0.999516	NK cell (CD56dim)	iPD_Control
SGMS1	45.5555	-0.0717534	0.0734071	-0.977472	0.328336	0.999516	NK cell (CD56dim)	iPD_Control
CSTF2T	31.1324	-0.0159077	0.0685306	-0.232125	0.816441	0.999516	NK cell (CD56dim)	iPD_Control
IPMK	19.7095	0.0325208	0.0852622	0.381421	0.702891	0.999516	NK cell (CD56dim)	iPD_Control
CISD1	31.884	-0.0556357	0.0864964	-0.643214	0.520085	0.999516	NK cell (CD56dim)	iPD_Control
UBE2D1	38.2601	-0.00117076	0.0598111	-0.0195743	0.984383	0.999516	NK cell (CD56dim)	iPD_Control
TFAM	57.1096	-0.152406	0.0625515	-2.43648	0.0148309	0.999516	NK cell (CD56dim)	iPD_Control
CCDC6	27.5643	-0.0866506	0.0690642	-1.25464	0.20961	0.999516	NK cell (CD56dim)	iPD_Control
ANK3	12.6707	-0.0344409	0.239661	-0.143706	0.885732	0.999516	NK cell (CD56dim)	iPD_Control
ARID5B	97.6396	-0.0750521	0.0771158	-0.973239	0.330435	0.999516	NK cell (CD56dim)	iPD_Control
ZNF365	7.94243	-0.0083484	0.247001	-0.033799	0.973037	0.999516	NK cell (CD56dim)	iPD_Control
ADO	12.3743	-0.17345	0.0933675	-1.85771	0.0632101	0.999516	NK cell (CD56dim)	iPD_Control
NRBF2	38.683	-0.071865	0.0741635	-0.969008	0.332541	0.999516	NK cell (CD56dim)	iPD_Control
JMJD1C	116.066	-0.0261906	0.0480634	-0.544918	0.58581	0.999516	NK cell (CD56dim)	iPD_Control
REEP3	23.6765	-0.0617225	0.0699104	-0.882879	0.377302	0.999516	NK cell (CD56dim)	iPD_Control
SIRT1	26.1111	0.0192233	0.0740674	0.259538	0.79522	0.999516	NK cell (CD56dim)	iPD_Control
HERC4	76.2318	0.110651	0.0543546	2.03573	0.0417772	0.999516	NK cell (CD56dim)	iPD_Control
HNRNPH3	123.863	-0.0373171	0.0378398	-0.986186	0.324042	0.999516	NK cell (CD56dim)	iPD_Control
RUFY2	23.3701	-0.0158961	0.0807658	-0.196818	0.84397	0.999516	NK cell (CD56dim)	iPD_Control
SLC25A16	25.9714	-0.0119149	0.0807352	-0.14758	0.882674	0.999516	NK cell (CD56dim)	iPD_Control
TET1	10.3993	0.0175294	0.108253	0.16193	0.871361	0.999516	NK cell (CD56dim)	iPD_Control
CCAR1	92.8921	-0.0192797	0.0377354	-0.510916	0.60941	0.999516	NK cell (CD56dim)	iPD_Control
DDX50	65.1725	0.00256707	0.0571081	0.0449511	0.964146	0.999516	NK cell (CD56dim)	iPD_Control
DDX21	86.6085	-0.00460744	0.0639158	-0.072086	0.942533	0.999516	NK cell (CD56dim)	iPD_Control
KIF1BP	6.63864	-0.123669	0.147977	-0.835725	0.403309	0.999516	NK cell (CD56dim)	iPD_Control
SRGN	1649.44	0.00907619	0.0361135	0.251324	0.801564	0.999516	NK cell (CD56dim)	iPD_Control
VPS26A	107.32	-0.0382158	0.0359379	-1.06338	0.287608	0.999516	NK cell (CD56dim)	iPD_Control
SUPV3L1	44.6008	-0.0407058	0.0793561	-0.512952	0.607985	0.999516	NK cell (CD56dim)	iPD_Control
HK1	59.5093	0.041684	0.056435	0.738619	0.460138	0.999516	NK cell (CD56dim)	iPD_Control
COL13A1	16.4345	0.327547	0.181845	1.80124	0.0716645	0.999516	NK cell (CD56dim)	iPD_Control
TYSND1	19.7873	-0.0815159	0.0775375	-1.05131	0.293116	0.999516	NK cell (CD56dim)	iPD_Control
SAR1A	85.1099	-0.0649633	0.0536495	-1.21088	0.22594	0.999516	NK cell (CD56dim)	iPD_Control
PPA1	49.4836	0.120477	0.0809991	1.48739	0.136913	0.999516	NK cell (CD56dim)	iPD_Control
EIF4EBP2	120.891	0.0217925	0.0416405	0.523349	0.600732	0.999516	NK cell (CD56dim)	iPD_Control
PRF1	2910.21	0.0680014	0.0489336	1.38967	0.16463	0.999516	NK cell (CD56dim)	iPD_Control
SGPL1	19.5484	-0.0698117	0.0721788	-0.967205	0.333441	0.999516	NK cell (CD56dim)	iPD_Control
PCBD1	25.5858	-0.0163547	0.0895587	-0.182615	0.8551	0.999516	NK cell (CD56dim)	iPD_Control
SLC29A3	9.74528	0.0950919	0.107527	0.884357	0.376503	0.999516	NK cell (CD56dim)	iPD_Control
VSIR	165.269	0.0364147	0.0532893	0.68334	0.494392	0.999516	NK cell (CD56dim)	iPD_Control
PSAP	396.804	0.0738636	0.0400901	1.84244	0.0654105	0.999516	NK cell (CD56dim)	iPD_Control
SPOCK2	221.871	0.0655267	0.0891931	0.734661	0.462546	0.999516	NK cell (CD56dim)	iPD_Control
ASCC1	32.129	-0.0278601	0.0610305	-0.456494	0.648035	0.999516	NK cell (CD56dim)	iPD_Control
ANAPC16	250.225	0.0276007	0.047109	0.585891	0.557949	0.999516	NK cell (CD56dim)	iPD_Control
DDIT4	491.015	-0.0332611	0.0988342	-0.336534	0.736468	0.999516	NK cell (CD56dim)	iPD_Control
DNAJB12	43.1266	-0.000418782	0.0558093	-0.00750381	0.994013	0.999516	NK cell (CD56dim)	iPD_Control
MICU1	38.0554	0.0503653	0.0639029	0.788153	0.430607	0.999516	NK cell (CD56dim)	iPD_Control
MCU	19.0794	0.0505245	0.0900621	0.560996	0.5748	0.999516	NK cell (CD56dim)	iPD_Control
P4HA1	27.1343	0.0133812	0.0712085	0.187916	0.850942	0.999516	NK cell (CD56dim)	iPD_Control
ECD	84.2464	-0.0384071	0.0494208	-0.777144	0.437074	0.999516	NK cell (CD56dim)	iPD_Control
FAM149B1	11.2628	-0.0452357	0.103248	-0.438124	0.661296	0.999516	NK cell (CD56dim)	iPD_Control
DNAJC9	43.4787	0.0185797	0.058136	0.319589	0.74928	0.999516	NK cell (CD56dim)	iPD_Control
MRPS16	46.1526	0.0198389	0.0593088	0.334502	0.738001	0.999516	NK cell (CD56dim)	iPD_Control
ANXA7	98.651	-0.0462179	0.0377642	-1.22385	0.221007	0.999516	NK cell (CD56dim)	iPD_Control
PPP3CB	69.1591	-0.0534662	0.0452352	-1.18196	0.237222	0.999516	NK cell (CD56dim)	iPD_Control
USP54	4.9371	0.137325	0.153037	0.897332	0.369542	0.999516	NK cell (CD56dim)	iPD_Control
SEC24C	64.0944	-0.0700306	0.0489341	-1.43112	0.152395	0.999516	NK cell (CD56dim)	iPD_Control
FUT11	94.2662	-0.0404691	0.0538329	-0.751755	0.452199	0.999516	NK cell (CD56dim)	iPD_Control
CHCHD1	37.1873	-0.114144	0.0808795	-1.41128	0.158162	0.999516	NK cell (CD56dim)	iPD_Control
ZSWIM8	42.1941	0.0820555	0.0560668	1.46353	0.143322	0.999516	NK cell (CD56dim)	iPD_Control
NDST2	23.1729	-0.12035	0.0697727	-1.72489	0.0845468	0.999516	NK cell (CD56dim)	iPD_Control
CAMK2G	50.0391	0.00958574	0.0546535	0.175391	0.860772	0.999516	NK cell (CD56dim)	iPD_Control
VCL	125.471	0.0881452	0.062062	1.42028	0.155527	0.999516	NK cell (CD56dim)	iPD_Control
AP3M1	47.3343	0.0488784	0.0504758	0.968354	0.332867	0.999516	NK cell (CD56dim)	iPD_Control
ADK	61.698	-0.0492872	0.0541447	-0.910287	0.362671	0.999516	NK cell (CD56dim)	iPD_Control
KAT6B	152.282	-0.0361853	0.0429449	-0.842598	0.399453	0.999516	NK cell (CD56dim)	iPD_Control
SAMD8	26.2465	-0.017258	0.0722545	-0.238851	0.811221	0.999516	NK cell (CD56dim)	iPD_Control
VDAC2	154.815	-0.00378665	0.0384577	-0.0984627	0.921565	0.999516	NK cell (CD56dim)	iPD_Control
COMTD1	40.4417	-0.0367919	0.0713607	-0.515577	0.60615	0.999516	NK cell (CD56dim)	iPD_Control
LRMDA	6.34926	0.249212	0.260541	0.956518	0.338811	0.999516	NK cell (CD56dim)	iPD_Control
DLG5	25.5643	0.267384	0.0970434	2.7553	0.00586379	0.999516	NK cell (CD56dim)	iPD_Control
POLR3A	22.1644	-0.0698357	0.0769191	-0.90791	0.363926	0.999516	NK cell (CD56dim)	iPD_Control
ZMIZ1	32.9857	-0.019709	0.0994842	-0.198111	0.842958	0.999516	NK cell (CD56dim)	iPD_Control
PPIF	15.1878	-0.0600943	0.0992008	-0.605784	0.544658	0.999516	NK cell (CD56dim)	iPD_Control
TMEM254	14.4389	0.0142402	0.0932992	0.152629	0.878691	0.999516	NK cell (CD56dim)	iPD_Control
ANXA11	309.363	0.00305256	0.0377253	0.0809155	0.935509	0.999516	NK cell (CD56dim)	iPD_Control
TSPAN14	134.241	0.0510688	0.0518639	0.984669	0.324787	0.999516	NK cell (CD56dim)	iPD_Control
GHITM	196.134	0.0179841	0.036665	0.490496	0.623783	0.999516	NK cell (CD56dim)	iPD_Control
CCSER2	127.543	0.0780444	0.0656306	1.18915	0.234382	0.999516	NK cell (CD56dim)	iPD_Control
WAPL	94.1647	-0.0243004	0.0376125	-0.646071	0.518233	0.999516	NK cell (CD56dim)	iPD_Control
BMPR1A	15.6811	0.00783785	0.0963524	0.0813457	0.935167	0.999516	NK cell (CD56dim)	iPD_Control
GLUD1	109.308	0.0316121	0.0376761	0.839048	0.401442	0.999516	NK cell (CD56dim)	iPD_Control
SHLD2	44.2388	0.00563162	0.0591125	0.0952695	0.924101	0.999516	NK cell (CD56dim)	iPD_Control
MINPP1	13.0442	-0.0286942	0.106565	-0.269264	0.787727	0.999516	NK cell (CD56dim)	iPD_Control
ATAD1	56.6562	0.0941866	0.0458956	2.05219	0.0401508	0.999516	NK cell (CD56dim)	iPD_Control
PTEN	100.796	-0.0162449	0.0381327	-0.42601	0.6701	0.999516	NK cell (CD56dim)	iPD_Control
RNLS	10.0382	0.0137119	0.119978	0.114287	0.90901	0.999516	NK cell (CD56dim)	iPD_Control
STAMBPL1	21.691	-0.0921904	0.0945211	-0.975342	0.329391	0.999516	NK cell (CD56dim)	iPD_Control
FAS	19.8739	0.0393822	0.136425	0.288672	0.772832	0.999516	NK cell (CD56dim)	iPD_Control
LIPA	70.7361	0.149327	0.0490129	3.04669	0.00231375	0.999516	NK cell (CD56dim)	iPD_Control
IFIT2	28.5119	0.143659	0.0737153	1.94883	0.0513158	0.999516	NK cell (CD56dim)	iPD_Control
IFIT3	12.7235	0.112746	0.154992	0.727436	0.466959	0.999516	NK cell (CD56dim)	iPD_Control
IFIT5	26.0667	-0.0490827	0.073257	-0.670007	0.502854	0.999516	NK cell (CD56dim)	iPD_Control
KIF20B	22.85	-0.127554	0.0847552	-1.50496	0.132333	0.999516	NK cell (CD56dim)	iPD_Control
PCGF5	109.553	-0.0447751	0.0526817	-0.849917	0.395371	0.999516	NK cell (CD56dim)	iPD_Control
TNKS2	117.963	-0.0329734	0.0453871	-0.726492	0.467537	0.999516	NK cell (CD56dim)	iPD_Control
FGFBP3	12.3011	-0.0784671	0.100806	-0.778393	0.436337	0.999516	NK cell (CD56dim)	iPD_Control
BTAF1	74.4759	-0.0365554	0.0630089	-0.580163	0.561805	0.999516	NK cell (CD56dim)	iPD_Control
CPEB3	16.8461	-0.0394601	0.0857166	-0.460355	0.645261	0.999516	NK cell (CD56dim)	iPD_Control
2026-03-05	40.9796	-0.0622965	0.0532781	-1.16927	0.242294	0.999516	NK cell (CD56dim)	iPD_Control
IDE	18.5515	-0.0348358	0.0823951	-0.422789	0.672449	0.999516	NK cell (CD56dim)	iPD_Control
HHEX	10.981	0.121775	0.151419	0.804225	0.421267	0.999516	NK cell (CD56dim)	iPD_Control
EXOC6	53.7138	0.0246904	0.0507218	0.48678	0.626414	0.999516	NK cell (CD56dim)	iPD_Control
FRA10AC1	33.1235	0.0886013	0.069424	1.27623	0.201873	0.999516	NK cell (CD56dim)	iPD_Control
NOC3L	21.1041	-0.0913273	0.0955971	-0.955335	0.339408	0.999516	NK cell (CD56dim)	iPD_Control
HELLS	5.27959	-0.0317696	0.198123	-0.160353	0.872603	0.999516	NK cell (CD56dim)	iPD_Control
PDLIM1	40.3867	-0.129398	0.114056	-1.1345	0.256583	0.999516	NK cell (CD56dim)	iPD_Control
ALDH18A1	23.1041	0.110871	0.0722031	1.53555	0.12465	0.999516	NK cell (CD56dim)	iPD_Control
TCTN3	34.8309	0.0593582	0.0649989	0.913219	0.361127	0.999516	NK cell (CD56dim)	iPD_Control
ENTPD1	3.7045	0.0366149	0.22414	0.163358	0.870237	0.999516	NK cell (CD56dim)	iPD_Control
ZNF518A	37.9785	0.00145069	0.0594683	0.0243943	0.980538	0.999516	NK cell (CD56dim)	iPD_Control
TM9SF3	103.731	-0.0300451	0.0432891	-0.694057	0.487647	0.999516	NK cell (CD56dim)	iPD_Control
PIK3AP1	105.159	-0.0172282	0.062608	-0.275176	0.783181	0.999516	NK cell (CD56dim)	iPD_Control
LCOR	82.0138	-0.00297083	0.0517068	-0.0574554	0.954182	0.999516	NK cell (CD56dim)	iPD_Control
ARHGAP19	23.0531	-0.103597	0.0698153	-1.48387	0.137843	0.999516	NK cell (CD56dim)	iPD_Control
FRAT1	28.8024	-0.00668946	0.0717863	-0.0931857	0.925756	0.999516	NK cell (CD56dim)	iPD_Control
FRAT2	39.7811	0.0108538	0.0701462	0.154732	0.877033	0.999516	NK cell (CD56dim)	iPD_Control
RRP12	19.3519	-0.0745544	0.110277	-0.676066	0.498999	0.999516	NK cell (CD56dim)	iPD_Control
PGAM1	275.714	0.0111373	0.0404025	0.275659	0.78281	0.999516	NK cell (CD56dim)	iPD_Control
EXOSC1	53.0491	-0.0383668	0.0500927	-0.765916	0.443726	0.999516	NK cell (CD56dim)	iPD_Control
ZDHHC16	16.0809	0.0212141	0.0887532	0.239023	0.811088	0.999516	NK cell (CD56dim)	iPD_Control
MMS19	38.5089	0.0858398	0.0564006	1.52197	0.128018	0.999516	NK cell (CD56dim)	iPD_Control
PI4K2A	30.6994	0.0120566	0.0661781	0.182184	0.855438	0.999516	NK cell (CD56dim)	iPD_Control
AVPI1	11.279	0.0880623	0.1574	0.559479	0.575835	0.999516	NK cell (CD56dim)	iPD_Control
ZFYVE27	37.9791	0.0589257	0.0696853	0.845598	0.397777	0.999516	NK cell (CD56dim)	iPD_Control
GOLGA7B	6.66007	0.154354	0.123613	1.24869	0.211777	0.999516	NK cell (CD56dim)	iPD_Control
R3HCC1L	46.8244	-0.0109682	0.0571469	-0.19193	0.847797	0.999516	NK cell (CD56dim)	iPD_Control
PYROXD2	27.2313	0.0119082	0.0991182	0.120141	0.904371	0.999516	NK cell (CD56dim)	iPD_Control
HPS1	121.552	-0.0241506	0.042599	-0.566928	0.570763	0.999516	NK cell (CD56dim)	iPD_Control
GOT1	25.9351	-0.00498948	0.0636149	-0.0784326	0.937484	0.999516	NK cell (CD56dim)	iPD_Control
SLC25A28	35.5097	0.0209377	0.0661157	0.316682	0.751485	0.999516	NK cell (CD56dim)	iPD_Control
ENTPD7	6.91069	-0.0557847	0.120368	-0.463452	0.64304	0.999516	NK cell (CD56dim)	iPD_Control
CUTC	59.8611	0.0139948	0.0462213	0.302778	0.762059	0.999516	NK cell (CD56dim)	iPD_Control
COX15	22.7375	0.000125858	0.0758618	0.00165905	0.998676	0.999838	NK cell (CD56dim)	iPD_Control
DNMBP	11.3026	0.052052	0.0960921	0.541689	0.588033	0.999516	NK cell (CD56dim)	iPD_Control
ERLIN1	8.49386	-0.156731	0.121305	-1.29205	0.196341	0.999516	NK cell (CD56dim)	iPD_Control
CHUK	31.3076	0.0654805	0.0666696	0.982164	0.326019	0.999516	NK cell (CD56dim)	iPD_Control
CWF19L1	38.8716	0.00223777	0.0574511	0.0389509	0.96893	0.999516	NK cell (CD56dim)	iPD_Control
BLOC1S2	65.2857	0.0176054	0.0438741	0.401271	0.688221	0.999516	NK cell (CD56dim)	iPD_Control
NDUFB8	268.62	-0.00134027	0.051438	-0.026056	0.979213	0.999516	NK cell (CD56dim)	iPD_Control
HIF1AN	29.0927	-0.0391548	0.0701706	-0.557995	0.576848	0.999516	NK cell (CD56dim)	iPD_Control
SLF2	41.7555	0.0101808	0.0692058	0.14711	0.883045	0.999516	NK cell (CD56dim)	iPD_Control
MRPL43	98.9369	0.0416429	0.0437386	0.952086	0.341053	0.999516	NK cell (CD56dim)	iPD_Control
LZTS2	7.40378	0.110802	0.122228	0.906518	0.364662	0.999516	NK cell (CD56dim)	iPD_Control
SFXN3	37.2416	0.0235925	0.0607092	0.388614	0.697561	0.999516	NK cell (CD56dim)	iPD_Control
BTRC	30.1814	-0.0513217	0.0714161	-0.71863	0.472369	0.999516	NK cell (CD56dim)	iPD_Control
POLL	17.0324	-0.0220766	0.0796958	-0.277011	0.781772	0.999516	NK cell (CD56dim)	iPD_Control
FBXW4	39.2937	-0.00472445	0.0648117	-0.072895	0.94189	0.999516	NK cell (CD56dim)	iPD_Control
NPM3	8.16085	0.103741	0.148532	0.698441	0.484902	0.999516	NK cell (CD56dim)	iPD_Control
OGA	179.835	-0.0425459	0.0356312	-1.19406	0.232453	0.999516	NK cell (CD56dim)	iPD_Control
ARMH3	36.8954	0.035716	0.0631677	0.565417	0.57179	0.999516	NK cell (CD56dim)	iPD_Control
HPS6	38.5923	-0.0419078	0.0649099	-0.64563	0.518519	0.999516	NK cell (CD56dim)	iPD_Control
LDB1	54.5472	0.0115587	0.0519853	0.222345	0.824046	0.999516	NK cell (CD56dim)	iPD_Control
PPRC1	16.5791	-0.086419	0.0841346	-1.02715	0.304349	0.999516	NK cell (CD56dim)	iPD_Control
NOLC1	65.7499	0.0100163	0.0501204	0.199844	0.841603	0.999516	NK cell (CD56dim)	iPD_Control
GBF1	68.3017	0.0416734	0.0498524	0.835935	0.403191	0.999516	NK cell (CD56dim)	iPD_Control
NFKB2	34.1087	-0.0768071	0.0801092	-0.958781	0.337669	0.999516	NK cell (CD56dim)	iPD_Control
FBXL15	53.5906	-0.0366245	0.0617968	-0.592661	0.553408	0.999516	NK cell (CD56dim)	iPD_Control
CUEDC2	70.0295	0.0426895	0.0450217	0.948199	0.343028	0.999516	NK cell (CD56dim)	iPD_Control
MFSD13A	6.9806	0.192085	0.129235	1.48632	0.137194	0.999516	NK cell (CD56dim)	iPD_Control
ACTR1A	81.5655	-0.0390853	0.0425751	-0.918033	0.358601	0.999516	NK cell (CD56dim)	iPD_Control
SUFU	13.8034	-0.0271453	0.099196	-0.273654	0.784351	0.999516	NK cell (CD56dim)	iPD_Control
TRIM8	74.8368	0.0130769	0.0464241	0.281683	0.778186	0.999516	NK cell (CD56dim)	iPD_Control
ARL3	18.5751	-0.0778334	0.084871	-0.917078	0.359102	0.999516	NK cell (CD56dim)	iPD_Control
WBP1L	32.7708	0.0383012	0.0653801	0.585823	0.557995	0.999516	NK cell (CD56dim)	iPD_Control
BORCS7	60.2594	-0.107703	0.0627252	-1.71706	0.0859691	0.999516	NK cell (CD56dim)	iPD_Control
CNNM2	24.3915	0.0641058	0.0744899	0.860598	0.38946	0.999516	NK cell (CD56dim)	iPD_Control
NT5C2	107.272	0.039677	0.044734	0.886953	0.375104	0.999516	NK cell (CD56dim)	iPD_Control
PCGF6	15.3191	-0.138654	0.0899192	-1.54199	0.123077	0.999516	NK cell (CD56dim)	iPD_Control
TAF5	11.8584	0.0843394	0.0966331	0.872779	0.382784	0.999516	NK cell (CD56dim)	iPD_Control
ATP5MD	214.465	-0.0581832	0.0868829	-0.669673	0.503066	0.999516	NK cell (CD56dim)	iPD_Control
PDCD11	19.1593	0.025318	0.0797594	0.31743	0.750918	0.999516	NK cell (CD56dim)	iPD_Control
CALHM2	55.9285	-0.011065	0.0736661	-0.150205	0.880603	0.999516	NK cell (CD56dim)	iPD_Control
SH3PXD2A	6.2038	0.0194513	0.168635	0.115346	0.908171	0.999516	NK cell (CD56dim)	iPD_Control
STN1	72.3453	-0.0121598	0.0549463	-0.221303	0.824857	0.999516	NK cell (CD56dim)	iPD_Control
SLK	91.0083	0.0601639	0.0428078	1.40544	0.15989	0.999516	NK cell (CD56dim)	iPD_Control
SFR1	14.6427	0.105212	0.0917549	1.14666	0.251522	0.999516	NK cell (CD56dim)	iPD_Control
GSTO1	72.1418	-0.0537302	0.0686065	-0.783166	0.43353	0.999516	NK cell (CD56dim)	iPD_Control
ITPRIP	102.2	0.103671	0.0734235	1.41196	0.157961	0.999516	NK cell (CD56dim)	iPD_Control
XPNPEP1	49.3063	0.0919549	0.0595315	1.54464	0.122433	0.999516	NK cell (CD56dim)	iPD_Control
ADD3	284.332	0.0108497	0.0372408	0.291339	0.770792	0.999516	NK cell (CD56dim)	iPD_Control
MXI1	30.3294	0.0147083	0.102765	0.143125	0.886191	0.999516	NK cell (CD56dim)	iPD_Control
SMNDC1	82.5113	-0.0385733	0.0519691	-0.742236	0.457944	0.999516	NK cell (CD56dim)	iPD_Control
DUSP5	24.2447	-0.229614	0.13124	-1.74958	0.0801915	0.999516	NK cell (CD56dim)	iPD_Control
SMC3	96.6248	-0.0187082	0.0409823	-0.456495	0.648034	0.999516	NK cell (CD56dim)	iPD_Control
PDCD4	189.724	-0.0292507	0.0486642	-0.601071	0.547792	0.999516	NK cell (CD56dim)	iPD_Control
BBIP1	29.2468	0.0381433	0.0623888	0.611381	0.540948	0.999516	NK cell (CD56dim)	iPD_Control
SHOC2	82.2094	-0.049537	0.0484044	-1.0234	0.30612	0.999516	NK cell (CD56dim)	iPD_Control
GPAM	9.30517	0.126428	0.109275	1.15697	0.247286	0.999516	NK cell (CD56dim)	iPD_Control
ACSL5	61.3361	0.0824913	0.0573645	1.43802	0.150429	0.999516	NK cell (CD56dim)	iPD_Control
ZDHHC6	51.4375	0.0068177	0.0469569	0.145191	0.88456	0.999516	NK cell (CD56dim)	iPD_Control
VTI1A	108.452	-0.0150435	0.0478299	-0.314521	0.753125	0.999516	NK cell (CD56dim)	iPD_Control
TCF7L2	14.965	0.00468291	0.112881	0.0414854	0.966909	0.999516	NK cell (CD56dim)	iPD_Control
CASP7	20.9926	-0.092762	0.0813428	-1.14038	0.254126	0.999516	NK cell (CD56dim)	iPD_Control
DCLRE1A	5.00307	0.112304	0.154838	0.7253	0.468268	0.999516	NK cell (CD56dim)	iPD_Control
NHLRC2	25.9717	-0.171669	0.0725435	-2.36643	0.0179608	0.999516	NK cell (CD56dim)	iPD_Control
CCDC186	78.4418	-0.0590014	0.0468121	-1.26039	0.207529	0.999516	NK cell (CD56dim)	iPD_Control
ABLIM1	144.151	-0.0331717	0.0802464	-0.413373	0.679333	0.999516	NK cell (CD56dim)	iPD_Control
FAM160B1	50.1935	-0.00466826	0.0674119	-0.0692498	0.944791	0.999516	NK cell (CD56dim)	iPD_Control
TRUB1	10.712	-0.0269151	0.100068	-0.268969	0.787953	0.999516	NK cell (CD56dim)	iPD_Control
PDZD8	56.8691	-0.0425605	0.0785392	-0.541901	0.587886	0.999516	NK cell (CD56dim)	iPD_Control
RAB11FIP2	36.4811	-0.0632553	0.0617766	-1.02393	0.305866	0.999516	NK cell (CD56dim)	iPD_Control
FAM204A	90.2063	-0.00299444	0.0532519	-0.0562316	0.955157	0.999516	NK cell (CD56dim)	iPD_Control
CACUL1	64.0892	0.040436	0.0499846	0.808969	0.418533	0.999516	NK cell (CD56dim)	iPD_Control
EIF3A	178.779	-0.0277351	0.0406354	-0.682535	0.494901	0.999516	NK cell (CD56dim)	iPD_Control
SFXN4	10.0111	0.0804391	0.116076	0.692984	0.488319	0.999516	NK cell (CD56dim)	iPD_Control
PRDX3	41.7412	-0.0313724	0.0955968	-0.328174	0.74278	0.999516	NK cell (CD56dim)	iPD_Control
GRK5	60.45	0.0400118	0.0729298	0.548634	0.583257	0.999516	NK cell (CD56dim)	iPD_Control
RGS10	51.0504	0.0100445	0.106507	0.094308	0.924865	0.999516	NK cell (CD56dim)	iPD_Control
TIAL1	125.162	-0.0035909	0.03862	-0.0929803	0.925919	0.999516	NK cell (CD56dim)	iPD_Control
BAG3	7.22717	-0.159229	0.164381	-0.96866	0.332715	0.999516	NK cell (CD56dim)	iPD_Control
INPP5F	14.9652	0.00791185	0.0858776	0.0921294	0.926595	0.999516	NK cell (CD56dim)	iPD_Control
MCMBP	43.3683	0.0671769	0.0556558	1.20701	0.22743	0.999516	NK cell (CD56dim)	iPD_Control
SEC23IP	38.2182	0.0416762	0.0538053	0.774573	0.438592	0.999516	NK cell (CD56dim)	iPD_Control
WDR11	43.1998	-0.044425	0.056439	-0.787133	0.431204	0.999516	NK cell (CD56dim)	iPD_Control
ATE1	68.9308	-0.0268224	0.0543221	-0.493767	0.621471	0.999516	NK cell (CD56dim)	iPD_Control
NSMCE4A	54.5305	0.044494	0.0463153	0.960676	0.336715	0.999516	NK cell (CD56dim)	iPD_Control
PLEKHA1	126.359	0.0159182	0.0462452	0.344213	0.730686	0.999516	NK cell (CD56dim)	iPD_Control
FAM24B	10.7765	0.0176554	0.117184	0.150664	0.880241	0.999516	NK cell (CD56dim)	iPD_Control
PSTK	15.7517	0.0608309	0.094694	0.642394	0.520617	0.999516	NK cell (CD56dim)	iPD_Control
IKZF5	40.0212	-0.100358	0.0772841	-1.29856	0.194094	0.999516	NK cell (CD56dim)	iPD_Control
ACADSB	29.6023	0.0763233	0.0678723	1.12451	0.260795	0.999516	NK cell (CD56dim)	iPD_Control
BUB3	173.659	-0.0182768	0.0306647	-0.59602	0.551162	0.999516	NK cell (CD56dim)	iPD_Control
OAT	52.9801	0.032932	0.0558735	0.589403	0.555591	0.999516	NK cell (CD56dim)	iPD_Control
LHPP	29.6074	0.0551066	0.0660016	0.834929	0.403758	0.999516	NK cell (CD56dim)	iPD_Control
FAM53B	86.4741	-0.080212	0.0879147	-0.912385	0.361566	0.999516	NK cell (CD56dim)	iPD_Control
EEF1AKMT2	36.4049	0.100368	0.0607498	1.65215	0.0985044	0.999516	NK cell (CD56dim)	iPD_Control
ABRAXAS2	23.2389	-0.103289	0.0749389	-1.37831	0.168106	0.999516	NK cell (CD56dim)	iPD_Control
ZRANB1	11.3378	-0.0035961	0.104587	-0.0343837	0.972571	0.999516	NK cell (CD56dim)	iPD_Control
CTBP2	150.261	-0.0497019	0.0513644	-0.967632	0.333228	0.999516	NK cell (CD56dim)	iPD_Control
EDRF1	65.0432	0.0624975	0.0622042	1.00472	0.315033	0.999516	NK cell (CD56dim)	iPD_Control
UROS	57.691	-0.0326294	0.055696	-0.585849	0.557977	0.999516	NK cell (CD56dim)	iPD_Control
BCCIP	81.3216	-0.0261247	0.049848	-0.524088	0.600217	0.999516	NK cell (CD56dim)	iPD_Control
DHX32	23.2011	0.00340804	0.086989	0.0391779	0.968749	0.999516	NK cell (CD56dim)	iPD_Control
PTPRE	128.477	-0.00771699	0.0460327	-0.167641	0.866865	0.999516	NK cell (CD56dim)	iPD_Control
MGMT	98.7883	0.0824315	0.0686049	1.20154	0.229542	0.999516	NK cell (CD56dim)	iPD_Control
GLRX3	57.4248	-0.0384253	0.0461773	-0.832124	0.405339	0.999516	NK cell (CD56dim)	iPD_Control
PPP2R2D	77.2062	-0.0253867	0.0552906	-0.459151	0.646126	0.999516	NK cell (CD56dim)	iPD_Control
BNIP3	26.1916	-0.00334974	0.076696	-0.0436756	0.965163	0.999516	NK cell (CD56dim)	iPD_Control
STK32C	32.7297	0.0782782	0.105126	0.744612	0.456506	0.999516	NK cell (CD56dim)	iPD_Control
LRRC27	9.61244	0.0429529	0.134402	0.319586	0.749282	0.999516	NK cell (CD56dim)	iPD_Control
PWWP2B	10.3721	-0.159328	0.104648	-1.52252	0.12788	0.999516	NK cell (CD56dim)	iPD_Control
INPP5A	32.3983	0.0894394	0.121898	0.733725	0.463116	0.999516	NK cell (CD56dim)	iPD_Control
ADAM8	237.221	0.0657438	0.0456255	1.44094	0.149601	0.999516	NK cell (CD56dim)	iPD_Control
TUBGCP2	75.7698	0.00268714	0.046152	0.0582236	0.953571	0.999516	NK cell (CD56dim)	iPD_Control
ZNF511	43.7197	-0.00110739	0.0579922	-0.0190954	0.984765	0.999516	NK cell (CD56dim)	iPD_Control
FUOM	15.6469	-0.122957	0.0940401	-1.3075	0.191043	0.999516	NK cell (CD56dim)	iPD_Control
ECHS1	56.6322	0.00494472	0.0553663	0.0893093	0.928836	0.999516	NK cell (CD56dim)	iPD_Control
PAOX	9.85978	-0.122764	0.110733	-1.10864	0.267584	0.999516	NK cell (CD56dim)	iPD_Control
MTG1	74.0777	-0.0271061	0.0555952	-0.487561	0.625861	0.999516	NK cell (CD56dim)	iPD_Control
BET1L	34.3737	0.0803743	0.0674615	1.19141	0.233493	0.999516	NK cell (CD56dim)	iPD_Control
RIC8A	72.9325	-0.0125406	0.0472143	-0.26561	0.790539	0.999516	NK cell (CD56dim)	iPD_Control
SIRT3	15.6996	-0.0280334	0.0881753	-0.317928	0.75054	0.999516	NK cell (CD56dim)	iPD_Control
PSMD13	132.021	0.00134731	0.0385162	0.0349803	0.972095	0.999516	NK cell (CD56dim)	iPD_Control
NLRP6	4.21196	0.0893265	0.187262	0.477013	0.633353	0.999516	NK cell (CD56dim)	iPD_Control
PGGHG	81.5308	0.0219958	0.0920206	0.239032	0.811081	0.999516	NK cell (CD56dim)	iPD_Control
IFITM2	2458.11	-0.0332858	0.0767568	-0.433652	0.664541	0.999516	NK cell (CD56dim)	iPD_Control
IFITM1	3894.41	-0.0516416	0.0721223	-0.716028	0.473974	0.999516	NK cell (CD56dim)	iPD_Control
IFITM3	216.14	0.0994932	0.177822	0.55951	0.575814	0.999516	NK cell (CD56dim)	iPD_Control
SIGIRR	258.311	0.045187	0.041895	1.07858	0.280776	0.999516	NK cell (CD56dim)	iPD_Control
PTDSS2	12.4961	-0.0763857	0.0922496	-0.828032	0.407652	0.999516	NK cell (CD56dim)	iPD_Control
RNH1	131.331	-0.0134426	0.039707	-0.338545	0.734953	0.999516	NK cell (CD56dim)	iPD_Control
HRAS	29.9797	0.00414528	0.0703317	0.058939	0.953001	0.999516	NK cell (CD56dim)	iPD_Control
RASSF7	49.8979	0.0275518	0.0580653	0.474496	0.635146	0.999516	NK cell (CD56dim)	iPD_Control
PHRF1	29.0422	0.0557225	0.0688672	0.80913	0.41844	0.999516	NK cell (CD56dim)	iPD_Control
IRF7	67.9308	-0.0672062	0.0890454	-0.754741	0.450404	0.999516	NK cell (CD56dim)	iPD_Control
DEAF1	24.7952	0.0845832	0.0749157	1.12905	0.258878	0.999516	NK cell (CD56dim)	iPD_Control
EPS8L2	17.9749	-0.0288734	0.0945726	-0.305304	0.760135	0.999516	NK cell (CD56dim)	iPD_Control
TMEM80	26.1873	-0.112064	0.0842606	-1.32996	0.18353	0.999516	NK cell (CD56dim)	iPD_Control
TALDO1	110.747	0.0553002	0.053312	1.03729	0.299598	0.999516	NK cell (CD56dim)	iPD_Control
GATD1	12.8545	-0.0234388	0.0925405	-0.253281	0.800051	0.999516	NK cell (CD56dim)	iPD_Control
SLC25A22	23.4622	0.0366073	0.0748707	0.48894	0.624884	0.999516	NK cell (CD56dim)	iPD_Control
PIDD1	9.89963	-0.136716	0.107253	-1.27471	0.202413	0.999516	NK cell (CD56dim)	iPD_Control
PNPLA2	151.655	0.0394684	0.0398049	0.991548	0.321418	0.999516	NK cell (CD56dim)	iPD_Control
CD151	48.6048	-0.0875629	0.141366	-0.619404	0.53565	0.999516	NK cell (CD56dim)	iPD_Control
POLR2L	309.83	-0.0165018	0.0921881	-0.179001	0.857937	0.999516	NK cell (CD56dim)	iPD_Control
TSPAN4	13.4665	0.220927	0.127542	1.73219	0.0832391	0.999516	NK cell (CD56dim)	iPD_Control
CHID1	34.7207	0.0566143	0.0626861	0.903139	0.366452	0.999516	NK cell (CD56dim)	iPD_Control
AP2A2	45.4244	0.0517099	0.068934	0.750137	0.453172	0.999516	NK cell (CD56dim)	iPD_Control
TOLLIP	43.9178	0.103866	0.0589297	1.76255	0.0779769	0.999516	NK cell (CD56dim)	iPD_Control
MOB2	41.7917	0.0284631	0.0590628	0.481912	0.629869	0.999516	NK cell (CD56dim)	iPD_Control
DUSP8	5.94942	-0.161093	0.19684	-0.818396	0.413131	0.999516	NK cell (CD56dim)	iPD_Control
IFITM10	4.68952	0.319773	0.209848	1.52383	0.127551	0.999516	NK cell (CD56dim)	iPD_Control
CTSD	581.856	0.0615588	0.041126	1.49683	0.134437	0.999516	NK cell (CD56dim)	iPD_Control
LSP1	1035.11	0.00618249	0.0395904	0.156161	0.875906	0.999516	NK cell (CD56dim)	iPD_Control
MRPL23	14.5461	-0.092209	0.208426	-0.442407	0.658195	0.999516	NK cell (CD56dim)	iPD_Control
ASCL2	122.244	-0.0503242	0.0977008	-0.515084	0.606494	0.999516	NK cell (CD56dim)	iPD_Control
TSPAN32	148.617	-0.0481255	0.069502	-0.692433	0.488666	0.999516	NK cell (CD56dim)	iPD_Control
CD81	585.732	0.0138146	0.0536816	0.257344	0.796913	0.999516	NK cell (CD56dim)	iPD_Control
TSSC4	69.7101	-0.0128974	0.0491758	-0.262272	0.793112	0.999516	NK cell (CD56dim)	iPD_Control
CDKN1C	4.99627	-0.111084	0.173903	-0.638768	0.522974	0.999516	NK cell (CD56dim)	iPD_Control
SLC22A18	19.7683	-0.0837199	0.0944769	-0.886141	0.375541	0.999516	NK cell (CD56dim)	iPD_Control
NAP1L4	189.904	0.0103904	0.0353107	0.294257	0.768561	0.999516	NK cell (CD56dim)	iPD_Control
CARS	46.0611	-0.173917	0.0575916	-3.01983	0.00252913	0.999516	NK cell (CD56dim)	iPD_Control
OSBPL5	162.758	0.125174	0.0530616	2.35903	0.0183226	0.999516	NK cell (CD56dim)	iPD_Control
ZNF195	31.1933	-0.00437473	0.0631019	-0.0693279	0.944729	0.999516	NK cell (CD56dim)	iPD_Control
NUP98	73.0688	0.0807982	0.0502542	1.60779	0.107881	0.999516	NK cell (CD56dim)	iPD_Control
PGAP2	13.7111	-0.0823358	0.0947795	-0.868709	0.385006	0.999516	NK cell (CD56dim)	iPD_Control
RHOG	255.348	0.0565181	0.0392763	1.43899	0.150154	0.999516	NK cell (CD56dim)	iPD_Control
STIM1	115.937	0.0200691	0.0427483	0.469472	0.638732	0.999516	NK cell (CD56dim)	iPD_Control
RRM1	22.3961	-0.0243596	0.0714236	-0.341058	0.73306	0.999516	NK cell (CD56dim)	iPD_Control
TRIM21	44.7349	0.0249397	0.0618475	0.403245	0.686768	0.999516	NK cell (CD56dim)	iPD_Control
TRIM68	8.867	0.0359267	0.109484	0.328146	0.742801	0.999516	NK cell (CD56dim)	iPD_Control
TRIM34	20.7877	0.0308923	0.0789047	0.391514	0.695418	0.999516	NK cell (CD56dim)	iPD_Control
TRIM5	40.0243	0.00210786	0.0753813	0.0279627	0.977692	0.999516	NK cell (CD56dim)	iPD_Control
TRIM22	213.651	0.0169639	0.0524949	0.323153	0.746579	0.999516	NK cell (CD56dim)	iPD_Control
FAM160A2	37.0736	0.014641	0.0723062	0.202486	0.839537	0.999516	NK cell (CD56dim)	iPD_Control
SMPD1	52.352	0.0839394	0.0570834	1.47047	0.141435	0.999516	NK cell (CD56dim)	iPD_Control
APBB1	42.7938	0.0564279	0.0580677	0.971761	0.33117	0.999516	NK cell (CD56dim)	iPD_Control
TRIM3	11.0082	-0.0730848	0.106039	-0.689228	0.49068	0.999516	NK cell (CD56dim)	iPD_Control
ARFIP2	25.481	0.0495404	0.0696427	0.711351	0.476867	0.999516	NK cell (CD56dim)	iPD_Control
TIMM10B	43.8618	0.0778801	0.0550472	1.41479	0.157131	0.999516	NK cell (CD56dim)	iPD_Control
DNHD1	10.7532	0.00631701	0.106625	0.0592449	0.952757	0.999516	NK cell (CD56dim)	iPD_Control
RRP8	26.1761	-0.0297916	0.0655639	-0.45439	0.649548	0.999516	NK cell (CD56dim)	iPD_Control
ILK	122.121	-0.0167209	0.0581987	-0.287307	0.773878	0.999516	NK cell (CD56dim)	iPD_Control
TAF10	325.954	-0.0269522	0.0494699	-0.54482	0.585877	0.999516	NK cell (CD56dim)	iPD_Control
TPP1	84.1074	-0.0130143	0.0443675	-0.29333	0.76927	0.999516	NK cell (CD56dim)	iPD_Control
MRPL17	26.6172	-0.15499	0.0711617	-2.17799	0.0294065	0.999516	NK cell (CD56dim)	iPD_Control
PPFIBP2	5.72835	0.0436716	0.227888	0.191636	0.848027	0.999516	NK cell (CD56dim)	iPD_Control
EIF3F	457.018	0.0173895	0.0364108	0.477592	0.63294	0.999516	NK cell (CD56dim)	iPD_Control
TRIM66	13.4589	0.0138209	0.107733	0.128289	0.89792	0.999516	NK cell (CD56dim)	iPD_Control
ST5	4.22698	0.0323073	0.216574	0.149174	0.881416	0.999516	NK cell (CD56dim)	iPD_Control
AKIP1	12.2845	-0.0365211	0.10281	-0.355229	0.722418	0.999516	NK cell (CD56dim)	iPD_Control
TMEM9B	105.845	-0.0229794	0.0459082	-0.500552	0.616687	0.999516	NK cell (CD56dim)	iPD_Control
DENND5A	7.39855	0.0920818	0.138313	0.66575	0.505571	0.999516	NK cell (CD56dim)	iPD_Control
TMEM41B	42.9531	-0.113628	0.0832564	-1.36479	0.172318	0.999516	NK cell (CD56dim)	iPD_Control
IPO7	44.9837	-0.0077498	0.0531821	-0.145722	0.884141	0.999516	NK cell (CD56dim)	iPD_Control
ZNF143	38.2867	-0.0102661	0.0622755	-0.16485	0.869062	0.999516	NK cell (CD56dim)	iPD_Control
WEE1	12.4606	-0.192109	0.132942	-1.44506	0.148441	0.999516	NK cell (CD56dim)	iPD_Control
SWAP70	17.1148	-0.0289439	0.094603	-0.305951	0.759642	0.999516	NK cell (CD56dim)	iPD_Control
SBF2	49.1838	-0.0730372	0.0735297	-0.993303	0.320562	0.999516	NK cell (CD56dim)	iPD_Control
RNF141	15.0105	0.105138	0.0917465	1.14597	0.251809	0.999516	NK cell (CD56dim)	iPD_Control
CTR9	95.4775	-0.0246125	0.0396343	-0.62099	0.534606	0.999516	NK cell (CD56dim)	iPD_Control
EIF4G2	279.419	0.00245414	0.0362463	0.0677074	0.946019	0.999516	NK cell (CD56dim)	iPD_Control
ZBED5	25.2932	-0.108611	0.0760423	-1.42829	0.153207	0.999516	NK cell (CD56dim)	iPD_Control
USP47	158.63	-0.00828254	0.0451098	-0.183608	0.854321	0.999516	NK cell (CD56dim)	iPD_Control
MICAL2	24.896	-0.140277	0.126117	-1.11227	0.266022	0.999516	NK cell (CD56dim)	iPD_Control
ARNTL	105.01	-0.0199453	0.0524931	-0.37996	0.703975	0.999516	NK cell (CD56dim)	iPD_Control
BTBD10	45.814	-0.0485664	0.0539438	-0.900316	0.367952	0.999516	NK cell (CD56dim)	iPD_Control
FAR1	74.2879	-0.0186138	0.0520556	-0.357576	0.720661	0.999516	NK cell (CD56dim)	iPD_Control
SPON1	3.20798	0.1438	0.221081	0.65044	0.515408	0.999516	NK cell (CD56dim)	iPD_Control
RRAS2	91.8346	-0.0580403	0.0498961	-1.16322	0.244739	0.999516	NK cell (CD56dim)	iPD_Control
COPB1	105.445	-0.0459245	0.0419583	-1.09453	0.273723	0.999516	NK cell (CD56dim)	iPD_Control
PSMA1	174.685	-0.0133579	0.0308365	-0.433184	0.664881	0.999516	NK cell (CD56dim)	iPD_Control
PDE3B	78.7519	0.2281	0.191365	1.19196	0.233275	0.999516	NK cell (CD56dim)	iPD_Control
CYP2R1	31.4058	-0.0546217	0.0675951	-0.808071	0.41905	0.999516	NK cell (CD56dim)	iPD_Control
CALCB	5.16233	0.389251	0.200569	1.94074	0.0522903	0.999516	NK cell (CD56dim)	iPD_Control
PLEKHA7	27.7662	-0.0454138	0.107215	-0.423579	0.671873	0.999516	NK cell (CD56dim)	iPD_Control
PIK3C2A	69.4328	0.0019316	0.0573681	0.0336703	0.97314	0.999516	NK cell (CD56dim)	iPD_Control
NUCB2	136.138	0.0458084	0.0764993	0.598808	0.549301	0.999516	NK cell (CD56dim)	iPD_Control
SERGEF	32.6732	-0.038771	0.0609776	-0.635825	0.524891	0.999516	NK cell (CD56dim)	iPD_Control
SAAL1	23.8989	0.0818997	0.0730371	1.12134	0.262141	0.999516	NK cell (CD56dim)	iPD_Control
HPS5	17.4471	0.128993	0.0793774	1.62506	0.10415	0.999516	NK cell (CD56dim)	iPD_Control
GTF2H1	33.7822	-0.0127533	0.0556838	-0.229031	0.818845	0.999516	NK cell (CD56dim)	iPD_Control
LDHA	290.3	0.0559211	0.0452973	1.23453	0.217004	0.999516	NK cell (CD56dim)	iPD_Control
TSG101	57.5028	-0.180118	0.0494222	-3.64449	0.000267926	0.999516	NK cell (CD56dim)	iPD_Control
UEVLD	26.2609	0.0228738	0.0690754	0.331143	0.740536	0.999516	NK cell (CD56dim)	iPD_Control
SPTY2D1	55.9466	-0.0404365	0.0613139	-0.6595	0.509575	0.999516	NK cell (CD56dim)	iPD_Control
ZDHHC13	23.7278	0.143981	0.075955	1.89561	0.0580122	0.999516	NK cell (CD56dim)	iPD_Control
HTATIP2	51.7509	0.0254935	0.0537608	0.474203	0.635355	0.999516	NK cell (CD56dim)	iPD_Control
PRMT3	23.2555	0.0391353	0.077302	0.506265	0.61267	0.999516	NK cell (CD56dim)	iPD_Control
FANCF	14.8044	-0.194805	0.0989014	-1.96969	0.0488743	0.999516	NK cell (CD56dim)	iPD_Control
SVIP	44.0797	-0.075949	0.0816613	-0.930049	0.352346	0.999516	NK cell (CD56dim)	iPD_Control
CCDC34	6.15513	-0.209533	0.168535	-1.24326	0.213772	0.999516	NK cell (CD56dim)	iPD_Control
LIN7C	16.0597	0.109536	0.0873067	1.25461	0.209621	0.999516	NK cell (CD56dim)	iPD_Control
KIF18A	4.4057	0.0191417	0.165658	0.115549	0.90801	0.999516	NK cell (CD56dim)	iPD_Control
METTL15	33.7757	0.0189113	0.0732383	0.258216	0.796241	0.999516	NK cell (CD56dim)	iPD_Control
ARL14EP	52.9025	0.0338158	0.0705563	0.479274	0.631743	0.999516	NK cell (CD56dim)	iPD_Control
DNAJC24	21.6388	-0.121014	0.0710321	-1.70365	0.0884457	0.999516	NK cell (CD56dim)	iPD_Control
IMMP1L	36.6702	-0.0615593	0.0709291	-0.867898	0.38545	0.999516	NK cell (CD56dim)	iPD_Control
ELP4	58.9466	0.0315839	0.0555267	0.568805	0.569489	0.999516	NK cell (CD56dim)	iPD_Control
RCN1	29.4106	0.108771	0.088876	1.22385	0.22101	0.999516	NK cell (CD56dim)	iPD_Control
EIF3M	154.505	-0.0194646	0.0349409	-0.557074	0.577477	0.999516	NK cell (CD56dim)	iPD_Control
QSER1	12.689	0.057255	0.108392	0.528222	0.597345	0.999516	NK cell (CD56dim)	iPD_Control
TCP11L1	16.268	-0.0367803	0.0840382	-0.437661	0.661632	0.999516	NK cell (CD56dim)	iPD_Control
CSTF3	14.2989	-0.125049	0.0935036	-1.33737	0.181102	0.999516	NK cell (CD56dim)	iPD_Control
HIPK3	61.3013	-0.0653774	0.0535986	-1.21976	0.222556	0.999516	NK cell (CD56dim)	iPD_Control
CD59	23.573	-0.149324	0.0856133	-1.74417	0.0811298	0.999516	NK cell (CD56dim)	iPD_Control
FBXO3	69.923	0.0802972	0.0497893	1.61274	0.106801	0.999516	NK cell (CD56dim)	iPD_Control
CAPRIN1	92.6653	-0.0968394	0.0421526	-2.29736	0.0215985	0.999516	NK cell (CD56dim)	iPD_Control
NAT10	18.5554	0.0573132	0.0852602	0.672215	0.501447	0.999516	NK cell (CD56dim)	iPD_Control
CAT	68.4398	0.0465726	0.0525427	0.886377	0.375414	0.999516	NK cell (CD56dim)	iPD_Control
APIP	23.8439	-0.0760459	0.0849218	-0.895481	0.37053	0.999516	NK cell (CD56dim)	iPD_Control
PDHX	19.1046	-0.131911	0.0735806	-1.79274	0.0730138	0.999516	NK cell (CD56dim)	iPD_Control
CD44	179.785	-0.137977	0.0902002	-1.52967	0.126098	0.999516	NK cell (CD56dim)	iPD_Control
TRIM44	90.0072	0.0302092	0.0494542	0.610853	0.541297	0.999516	NK cell (CD56dim)	iPD_Control
COMMD9	44.909	-0.00526233	0.0576665	-0.0912546	0.92729	0.999516	NK cell (CD56dim)	iPD_Control
PRR5L	91.8372	0.0448549	0.0664711	0.674803	0.499801	0.999516	NK cell (CD56dim)	iPD_Control
TRAF6	50.6777	-0.0159695	0.060046	-0.265955	0.790274	0.999516	NK cell (CD56dim)	iPD_Control
API5	87.4018	-0.0359881	0.0384607	-0.935711	0.349422	0.999516	NK cell (CD56dim)	iPD_Control
TTC17	153.408	-0.0412453	0.0383253	-1.07619	0.281842	0.999516	NK cell (CD56dim)	iPD_Control
HSD17B12	27.6678	0.081407	0.0713804	1.14047	0.254091	0.999516	NK cell (CD56dim)	iPD_Control
ALKBH3	29.6417	0.101503	0.063372	1.60171	0.10922	0.999516	NK cell (CD56dim)	iPD_Control
ACCS	9.39231	-0.101299	0.169126	-0.598956	0.549202	0.999516	NK cell (CD56dim)	iPD_Control
EXT2	45.1268	0.0342002	0.0535078	0.639164	0.522716	0.999516	NK cell (CD56dim)	iPD_Control
TP53I11	4.02878	0.0549165	0.318295	0.172534	0.863018	0.999516	NK cell (CD56dim)	iPD_Control
PRDM11	6.71925	0.187517	0.124902	1.50131	0.133274	0.999516	NK cell (CD56dim)	iPD_Control
SLC35C1	11.2151	0.307036	0.0970094	3.16502	0.00155075	0.999516	NK cell (CD56dim)	iPD_Control
CRY2	30.5738	-0.0525659	0.078461	-0.669961	0.502882	0.999516	NK cell (CD56dim)	iPD_Control
PEX16	64.2923	0.0250208	0.0448994	0.557264	0.577347	0.999516	NK cell (CD56dim)	iPD_Control
PHF21A	86.887	-0.00330694	0.049063	-0.0674019	0.946262	0.999516	NK cell (CD56dim)	iPD_Control
DGKZ	260.14	0.0102403	0.0311839	0.328385	0.742621	0.999516	NK cell (CD56dim)	iPD_Control
AMBRA1	43.3673	-0.0531163	0.0587513	-0.904086	0.36595	0.999516	NK cell (CD56dim)	iPD_Control
ATG13	50.5828	-0.00228345	0.0563901	-0.0404939	0.967699	0.999516	NK cell (CD56dim)	iPD_Control
ARHGAP1	69.5876	0.000162018	0.0477592	0.00339239	0.997293	0.999838	NK cell (CD56dim)	iPD_Control
ZNF408	16.0464	-0.154248	0.121846	-1.26592	0.205542	0.999516	NK cell (CD56dim)	iPD_Control
CKAP5	49.0044	-0.0184171	0.0590218	-0.312038	0.755011	0.999516	NK cell (CD56dim)	iPD_Control
ARFGAP2	72.251	-0.00647138	0.0436836	-0.148142	0.882231	0.999516	NK cell (CD56dim)	iPD_Control
DDB2	48.8508	0.0419421	0.0542118	0.773672	0.439125	0.999516	NK cell (CD56dim)	iPD_Control
ACP2	13.9007	-0.0364802	0.101197	-0.360486	0.718484	0.999516	NK cell (CD56dim)	iPD_Control
NR1H3	9.91486	0.0730791	0.113872	0.641766	0.521025	0.999516	NK cell (CD56dim)	iPD_Control
MADD	79.4384	-0.0578293	0.075071	-0.770329	0.441105	0.999516	NK cell (CD56dim)	iPD_Control
SPI1	3.82848	0.0546121	0.266451	0.204961	0.837603	0.999516	NK cell (CD56dim)	iPD_Control
SLC39A13	32.1945	0.0330681	0.065937	0.501511	0.616011	0.999516	NK cell (CD56dim)	iPD_Control
PSMC3	106.185	0.0475158	0.0518352	0.91667	0.359316	0.999516	NK cell (CD56dim)	iPD_Control
CELF1	71.7117	0.088303	0.0515796	1.71197	0.0869013	0.999516	NK cell (CD56dim)	iPD_Control
NDUFS3	87.3147	0.0185568	0.0424458	0.437188	0.661975	0.999516	NK cell (CD56dim)	iPD_Control
PTPMT1	46.1384	0.0408845	0.0743692	0.549751	0.58249	0.999516	NK cell (CD56dim)	iPD_Control
KBTBD4	27.9465	-0.0237307	0.0711928	-0.33333	0.738885	0.999516	NK cell (CD56dim)	iPD_Control
MTCH2	63.0455	-0.0319887	0.0446706	-0.716101	0.473929	0.999516	NK cell (CD56dim)	iPD_Control
FNBP4	172.38	-0.0296796	0.036486	-0.813452	0.415959	0.999516	NK cell (CD56dim)	iPD_Control
NUP160	38.8409	0.05993	0.0582928	1.02809	0.30391	0.999516	NK cell (CD56dim)	iPD_Control
PTPRJ	157.944	-0.0363117	0.0515591	-0.704274	0.481262	0.999516	NK cell (CD56dim)	iPD_Control
SSRP1	63.9305	0.0626824	0.0537207	1.16682	0.243282	0.999516	NK cell (CD56dim)	iPD_Control
SLC43A1	12.6697	0.0378776	0.0913405	0.414685	0.678372	0.999516	NK cell (CD56dim)	iPD_Control
TIMM10	34.611	-0.0939089	0.0961907	-0.976278	0.328926	0.999516	NK cell (CD56dim)	iPD_Control
UBE2L6	193.569	-0.0239703	0.0510682	-0.469379	0.638799	0.999516	NK cell (CD56dim)	iPD_Control
CLP1	25.1365	-0.00908439	0.105072	-0.086459	0.931102	0.999516	NK cell (CD56dim)	iPD_Control
ZDHHC5	29.6344	-0.0669938	0.0627612	-1.06744	0.285773	0.999516	NK cell (CD56dim)	iPD_Control
MED19	32.3669	-0.168975	0.0716508	-2.35832	0.0183579	0.999516	NK cell (CD56dim)	iPD_Control
TMX2	46.5491	0.000327514	0.052727	0.00621151	0.995044	0.999516	NK cell (CD56dim)	iPD_Control
SELENOH	198.083	-0.0087913	0.0656752	-0.13386	0.893513	0.999516	NK cell (CD56dim)	iPD_Control
LPXN	138.583	0.0734479	0.0476388	1.54177	0.12313	0.999516	NK cell (CD56dim)	iPD_Control
ZFP91	65.4094	-0.0195123	0.059868	-0.325922	0.744484	0.999516	NK cell (CD56dim)	iPD_Control
FAM111A	72.0467	-0.0785022	0.0465984	-1.68466	0.092055	0.999516	NK cell (CD56dim)	iPD_Control
MPEG1	1.61052	0.0618288	0.404469	0.152864	0.878505	0.999516	NK cell (CD56dim)	iPD_Control
OSBP	56.2572	-0.0424769	0.0546682	-0.776994	0.437162	0.999516	NK cell (CD56dim)	iPD_Control
PATL1	43.6965	0.0376289	0.0548746	0.685724	0.492887	0.999516	NK cell (CD56dim)	iPD_Control
STX3	7.49926	0.0684917	0.131193	0.52207	0.601622	0.999516	NK cell (CD56dim)	iPD_Control
MRPL16	83.6808	-0.0715227	0.0500649	-1.4286	0.15312	0.999516	NK cell (CD56dim)	iPD_Control
MS4A6A	1.65028	0.233691	0.39366	0.593637	0.552755	0.999516	NK cell (CD56dim)	iPD_Control
CCDC86	8.40681	0.0666401	0.122105	0.545759	0.585232	0.999516	NK cell (CD56dim)	iPD_Control
PRPF19	45.8165	-0.0224576	0.0525601	-0.427274	0.66918	0.999516	NK cell (CD56dim)	iPD_Control
TMEM109	145.445	0.0173241	0.040791	0.424705	0.671052	0.999516	NK cell (CD56dim)	iPD_Control
CD6	69.0787	0.129424	0.0980254	1.32032	0.18673	0.999516	NK cell (CD56dim)	iPD_Control
CD5	4.6508	-0.393018	0.270857	-1.45102	0.146775	0.999516	NK cell (CD56dim)	iPD_Control
DDB1	101.002	0.0137867	0.0450035	0.306347	0.759341	0.999516	NK cell (CD56dim)	iPD_Control
TKFC	16.6085	0.0307238	0.0877023	0.350319	0.726099	0.999516	NK cell (CD56dim)	iPD_Control
CYB561A3	32.8782	0.0750877	0.0599861	1.25175	0.21066	0.999516	NK cell (CD56dim)	iPD_Control
TMEM138	33.3279	-0.000919381	0.0604365	-0.0152124	0.987863	0.999516	NK cell (CD56dim)	iPD_Control
TMEM216	28.2509	-0.127029	0.0713994	-1.77914	0.0752173	0.999516	NK cell (CD56dim)	iPD_Control
CPSF7	54.9861	-0.0357044	0.0472242	-0.756062	0.449612	0.999516	NK cell (CD56dim)	iPD_Control
SDHAF2	100.571	-0.0564311	0.0422221	-1.33653	0.181375	0.999516	NK cell (CD56dim)	iPD_Control
MYRF	2.96164	-0.339329	0.249189	-1.36174	0.173281	0.999516	NK cell (CD56dim)	iPD_Control
TMEM258	218.155	-0.0496889	0.0834244	-0.595616	0.551432	0.999516	NK cell (CD56dim)	iPD_Control
FEN1	20.8661	0.0286841	0.077114	0.37197	0.709915	0.999516	NK cell (CD56dim)	iPD_Control
FADS2	21.0292	-0.355504	0.173927	-2.04398	0.0409558	0.999516	NK cell (CD56dim)	iPD_Control
FADS1	11.2996	-0.174882	0.141758	-1.23367	0.217327	0.999516	NK cell (CD56dim)	iPD_Control
FADS3	7.9076	-0.0559707	0.131708	-0.424962	0.670865	0.999516	NK cell (CD56dim)	iPD_Control
BEST1	33.1007	-0.0118338	0.119628	-0.098922	0.9212	0.999516	NK cell (CD56dim)	iPD_Control
FTH1	1754.41	-0.0212581	0.0558045	-0.380939	0.703249	0.999516	NK cell (CD56dim)	iPD_Control
INCENP	13.6936	0.0591618	0.0920407	0.642779	0.520368	0.999516	NK cell (CD56dim)	iPD_Control
AHNAK	677.052	-0.0306881	0.0526452	-0.582923	0.559945	0.999516	NK cell (CD56dim)	iPD_Control
EEF1G	781.771	0.0293146	0.0426297	0.687657	0.491669	0.999516	NK cell (CD56dim)	iPD_Control
TUT1	20.4721	-0.0282793	0.0750699	-0.376706	0.706392	0.999516	NK cell (CD56dim)	iPD_Control
MTA2	84.7338	0.0332606	0.0586284	0.567312	0.570502	0.999516	NK cell (CD56dim)	iPD_Control
EML3	61.244	0.067961	0.0554947	1.22464	0.220712	0.999516	NK cell (CD56dim)	iPD_Control
B3GAT3	84.0938	0.0676522	0.0454955	1.48701	0.137013	0.999516	NK cell (CD56dim)	iPD_Control
GANAB	88.2297	0.083607	0.0540516	1.5468	0.121911	0.999516	NK cell (CD56dim)	iPD_Control
INTS5	19.8946	-0.0292504	0.0822609	-0.355581	0.722155	0.999516	NK cell (CD56dim)	iPD_Control
LBHD1	6.23647	-0.123582	0.132451	-0.933041	0.350799	0.999516	NK cell (CD56dim)	iPD_Control
CSKMT	13.2204	0.19184	0.147595	1.29977	0.19368	0.999516	NK cell (CD56dim)	iPD_Control
UQCC3	47.4375	0.0146408	0.0730238	0.200494	0.841094	0.999516	NK cell (CD56dim)	iPD_Control
UBXN1	270.628	0.0219362	0.0381221	0.57542	0.565008	0.999516	NK cell (CD56dim)	iPD_Control
BSCL2	27.9462	-0.0794925	0.0878305	-0.905067	0.36543	0.999516	NK cell (CD56dim)	iPD_Control
HNRNPUL2	163.938	0.00210076	0.0376995	0.0557239	0.955562	0.999516	NK cell (CD56dim)	iPD_Control
TTC9C	16.4691	-0.109947	0.0913879	-1.20309	0.228943	0.999516	NK cell (CD56dim)	iPD_Control
POLR2G	196.561	-0.00635519	0.0485541	-0.130889	0.895863	0.999516	NK cell (CD56dim)	iPD_Control
TAF6L	24.2022	-0.0492041	0.085044	-0.578573	0.562878	0.999516	NK cell (CD56dim)	iPD_Control
TMEM223	41.5178	-0.0988022	0.0763182	-1.29461	0.195455	0.999516	NK cell (CD56dim)	iPD_Control
TMEM179B	145.932	0.0146523	0.0447754	0.32724	0.743486	0.999516	NK cell (CD56dim)	iPD_Control
NXF1	54.3668	-0.0117517	0.0519356	-0.226275	0.820988	0.999516	NK cell (CD56dim)	iPD_Control
STX5	79.0757	0.0164585	0.0441832	0.372505	0.709517	0.999516	NK cell (CD56dim)	iPD_Control
WDR74	53.5403	0.0218614	0.0704288	0.310405	0.756253	0.999516	NK cell (CD56dim)	iPD_Control
SLC3A2	112.381	-0.0735274	0.0526077	-1.39766	0.162216	0.999516	NK cell (CD56dim)	iPD_Control
ATL3	60.8498	0.000933539	0.0489602	0.0190673	0.984787	0.999516	NK cell (CD56dim)	iPD_Control
RTN3	76.9795	0.0409095	0.0443172	0.923108	0.355951	0.999516	NK cell (CD56dim)	iPD_Control
SPINDOC	20.9362	0.0244223	0.074724	0.326833	0.743794	0.999516	NK cell (CD56dim)	iPD_Control
MARK2	73.9406	0.0253044	0.0503799	0.502272	0.615476	0.999516	NK cell (CD56dim)	iPD_Control
NAA40	27.9708	0.0459225	0.0666338	0.689178	0.490711	0.999516	NK cell (CD56dim)	iPD_Control
COX8A	390.204	-0.0236748	0.0671885	-0.352364	0.724565	0.999516	NK cell (CD56dim)	iPD_Control
OTUB1	190.395	0.000884301	0.0371313	0.0238155	0.981	0.999516	NK cell (CD56dim)	iPD_Control
STIP1	71.1706	-0.0571942	0.0580142	-0.985866	0.324199	0.999516	NK cell (CD56dim)	iPD_Control
FERMT3	209.954	0.0458703	0.0413454	1.10944	0.26724	0.999516	NK cell (CD56dim)	iPD_Control
TRPT1	45.5475	-0.0408988	0.0599127	-0.682639	0.494835	0.999516	NK cell (CD56dim)	iPD_Control
NUDT22	77.999	-0.0446085	0.0466383	-0.956477	0.338831	0.999516	NK cell (CD56dim)	iPD_Control
DNAJC4	60.0207	0.0705098	0.0545693	1.29211	0.196317	0.999516	NK cell (CD56dim)	iPD_Control
VEGFB	71.7879	0.0306077	0.0590336	0.51848	0.604124	0.999516	NK cell (CD56dim)	iPD_Control
FKBP2	105.038	-0.0348938	0.0893368	-0.390587	0.696103	0.999516	NK cell (CD56dim)	iPD_Control
PPP1R14B	43.6425	0.038277	0.0905579	0.422679	0.672529	0.999516	NK cell (CD56dim)	iPD_Control
BAD	42.3078	-0.0364422	0.0598433	-0.60896	0.542551	0.999516	NK cell (CD56dim)	iPD_Control
GPR137	20.2435	-0.0649187	0.074937	-0.86631	0.38632	0.999516	NK cell (CD56dim)	iPD_Control
ESRRA	19.1052	0.0808956	0.087204	0.927659	0.353585	0.999516	NK cell (CD56dim)	iPD_Control
TRMT112	198.455	-0.0929333	0.0722075	-1.28703	0.198083	0.999516	NK cell (CD56dim)	iPD_Control
PRDX5	295.062	-0.0232179	0.0647651	-0.358495	0.719973	0.999516	NK cell (CD56dim)	iPD_Control
CCDC88B	81.0558	-0.0318774	0.0576393	-0.55305	0.580229	0.999516	NK cell (CD56dim)	iPD_Control
NRXN2	6.36469	0.549532	0.226074	2.43077	0.0150669	0.999516	NK cell (CD56dim)	iPD_Control
RASGRP2	197.981	-0.00785977	0.0401752	-0.195637	0.844894	0.999516	NK cell (CD56dim)	iPD_Control
SF1	340.431	-0.0190127	0.0319001	-0.596008	0.55117	0.999516	NK cell (CD56dim)	iPD_Control
MAP4K2	27.3059	0.033714	0.0668452	0.504359	0.614009	0.999516	NK cell (CD56dim)	iPD_Control
MEN1	25.628	0.0216642	0.0708153	0.305926	0.759661	0.999516	NK cell (CD56dim)	iPD_Control
EHD1	106.047	-0.0419087	0.0415232	-1.00928	0.312839	0.999516	NK cell (CD56dim)	iPD_Control
ATG2A	63.6901	-0.024761	0.106502	-0.232492	0.816156	0.999516	NK cell (CD56dim)	iPD_Control
PPP2R5B	18.2979	0.132681	0.0838622	1.58213	0.113619	0.999516	NK cell (CD56dim)	iPD_Control
ARL2	53.2448	-0.0612449	0.0639045	-0.958382	0.33787	0.999516	NK cell (CD56dim)	iPD_Control
SNX15	37.556	0.0445769	0.0653563	0.682059	0.495202	0.999516	NK cell (CD56dim)	iPD_Control
SAC3D1	9.89126	0.00943386	0.116639	0.0808812	0.935536	0.999516	NK cell (CD56dim)	iPD_Control
NAALADL1	56.2237	0.0201616	0.05249	0.384103	0.700902	0.999516	NK cell (CD56dim)	iPD_Control
ZFPL1	37.627	0.0103501	0.0593938	0.174263	0.861659	0.999516	NK cell (CD56dim)	iPD_Control
VPS51	140.702	0.056823	0.0390188	1.4563	0.145311	0.999516	NK cell (CD56dim)	iPD_Control
TM7SF2	14.9412	0.0380307	0.0971422	0.391495	0.695431	0.999516	NK cell (CD56dim)	iPD_Control
ZNHIT2	17.1168	-0.0160037	0.0877138	-0.182454	0.855227	0.999516	NK cell (CD56dim)	iPD_Control
FAU	2599.24	-0.0418237	0.0751745	-0.556355	0.577968	0.999516	NK cell (CD56dim)	iPD_Control
SYVN1	39.7498	0.000855679	0.0570869	0.0149891	0.988041	0.999516	NK cell (CD56dim)	iPD_Control
MRPL49	29.4569	-0.0410163	0.0626128	-0.655079	0.512417	0.999516	NK cell (CD56dim)	iPD_Control
CAPN1	116.65	0.0580182	0.0490352	1.18319	0.236732	0.999516	NK cell (CD56dim)	iPD_Control
POLA2	13.2813	0.00320961	0.0879075	0.0365112	0.970875	0.999516	NK cell (CD56dim)	iPD_Control
DPF2	55.2316	-0.0236938	0.0453663	-0.522278	0.601477	0.999516	NK cell (CD56dim)	iPD_Control
SLC25A45	30.2802	0.00800668	0.0693657	0.115427	0.908107	0.999516	NK cell (CD56dim)	iPD_Control
FRMD8	40.1109	0.0208028	0.057618	0.361048	0.718064	0.999516	NK cell (CD56dim)	iPD_Control
SCYL1	49.5506	0.0522076	0.0475085	1.09891	0.271807	0.999516	NK cell (CD56dim)	iPD_Control
LTBP3	58.4315	0.0638712	0.0717558	0.89012	0.373402	0.999516	NK cell (CD56dim)	iPD_Control
FAM89B	45.9785	0.0507658	0.095886	0.529439	0.596501	0.999516	NK cell (CD56dim)	iPD_Control
EHBP1L1	58.2852	-0.034583	0.0548664	-0.630312	0.528491	0.999516	NK cell (CD56dim)	iPD_Control
MAP3K11	43.1032	-0.0409749	0.0529553	-0.773765	0.43907	0.999516	NK cell (CD56dim)	iPD_Control
PCNX3	26.4261	0.13029	0.0666421	1.95507	0.0505746	0.999516	NK cell (CD56dim)	iPD_Control
SIPA1	280.395	0.0538811	0.0413698	1.30242	0.192771	0.999516	NK cell (CD56dim)	iPD_Control
RELA	86.1907	-0.0371494	0.0368777	-1.00737	0.313758	0.999516	NK cell (CD56dim)	iPD_Control
KAT5	45.1008	-0.0446252	0.0510039	-0.874938	0.381607	0.999516	NK cell (CD56dim)	iPD_Control
RNASEH2C	65.8225	0.0102575	0.0719407	0.142583	0.88662	0.999516	NK cell (CD56dim)	iPD_Control
AP5B1	14.0605	0.0600972	0.0891656	0.673995	0.500314	0.999516	NK cell (CD56dim)	iPD_Control
CFL1	2633.13	0.00646134	0.0389587	0.165851	0.868274	0.999516	NK cell (CD56dim)	iPD_Control
MUS81	43.3148	0.0114874	0.06196	0.1854	0.852915	0.999516	NK cell (CD56dim)	iPD_Control
EFEMP2	5.89682	-0.188783	0.136621	-1.3818	0.167033	0.999516	NK cell (CD56dim)	iPD_Control
CTSW	2192.91	-0.00226467	0.0618229	-0.0366315	0.970779	0.999516	NK cell (CD56dim)	iPD_Control
FIBP	99.6341	0.0575003	0.0538745	1.0673	0.285836	0.999516	NK cell (CD56dim)	iPD_Control
CCDC85B	264.117	-0.0177418	0.0474192	-0.374149	0.708293	0.999516	NK cell (CD56dim)	iPD_Control
DRAP1	359.957	-0.0190602	0.0499587	-0.38152	0.702817	0.999516	NK cell (CD56dim)	iPD_Control
SART1	52.9426	-0.035969	0.0479114	-0.750741	0.452808	0.999516	NK cell (CD56dim)	iPD_Control
EIF1AD	22.3593	0.102495	0.0854543	1.19941	0.230367	0.999516	NK cell (CD56dim)	iPD_Control
BANF1	222.479	0.0196653	0.0608572	0.323137	0.746591	0.999516	NK cell (CD56dim)	iPD_Control
CATSPER1	41.0692	0.0675393	0.09796	0.689458	0.490535	0.999516	NK cell (CD56dim)	iPD_Control
SF3B2	343.371	0.0111547	0.0330091	0.337929	0.735417	0.999516	NK cell (CD56dim)	iPD_Control
PACS1	189.519	0.011243	0.0393778	0.285517	0.775248	0.999516	NK cell (CD56dim)	iPD_Control
KLC2	8.97449	0.144475	0.110541	1.30698	0.191219	0.999516	NK cell (CD56dim)	iPD_Control
RAB1B	178.521	-0.0331784	0.0357286	-0.928623	0.353085	0.999516	NK cell (CD56dim)	iPD_Control
YIF1A	39.7735	0.0692479	0.0694871	0.996558	0.318979	0.999516	NK cell (CD56dim)	iPD_Control
BRMS1	55.7613	-0.00374051	0.0486923	-0.0768193	0.938767	0.999516	NK cell (CD56dim)	iPD_Control
B4GAT1	6.27086	0.0436807	0.143027	0.305402	0.76006	0.999516	NK cell (CD56dim)	iPD_Control
MRPL11	65.4974	-0.0175555	0.0588982	-0.298065	0.765653	0.999516	NK cell (CD56dim)	iPD_Control
AP002748.4	13.8305	-0.105712	0.116982	-0.903662	0.366175	0.999516	NK cell (CD56dim)	iPD_Control
DPP3	31.5163	-0.00951272	0.066587	-0.142861	0.8864	0.999516	NK cell (CD56dim)	iPD_Control
BBS1	7.63878	0.0446509	0.1245	0.358643	0.719862	0.999516	NK cell (CD56dim)	iPD_Control
ZDHHC24	64.948	0.058386	0.0466694	1.25106	0.210914	0.999516	NK cell (CD56dim)	iPD_Control
CTSF	32.665	0.0539823	0.0970505	0.556229	0.578054	0.999516	NK cell (CD56dim)	iPD_Control
CCS	78.3767	0.0180099	0.0550553	0.327124	0.743574	0.999516	NK cell (CD56dim)	iPD_Control
RBM14	60.5079	0.0234753	0.0569096	0.412503	0.679971	0.999516	NK cell (CD56dim)	iPD_Control
RBM4	142.861	0.0215477	0.03722	0.578927	0.562638	0.999516	NK cell (CD56dim)	iPD_Control
RBM4B	20.4853	-0.0434594	0.0723191	-0.60094	0.54788	0.999516	NK cell (CD56dim)	iPD_Control
RCE1	30.8656	-0.098014	0.0633937	-1.54612	0.122077	0.999516	NK cell (CD56dim)	iPD_Control
KDM2A	132.821	-0.0409	0.0458746	-0.891561	0.372628	0.999516	NK cell (CD56dim)	iPD_Control
GRK2	185.551	0.0247851	0.0437836	0.566081	0.571338	0.999516	NK cell (CD56dim)	iPD_Control
ANKRD13D	99.4607	0.0326915	0.0462684	0.706561	0.479839	0.999516	NK cell (CD56dim)	iPD_Control
SSH3	14.9504	-0.00556501	0.0902304	-0.0616755	0.950821	0.999516	NK cell (CD56dim)	iPD_Control
RAD9A	38.0978	0.105794	0.0594453	1.77969	0.0751262	0.999516	NK cell (CD56dim)	iPD_Control
POLD4	164.143	-0.00388452	0.0448504	-0.0866106	0.930981	0.999516	NK cell (CD56dim)	iPD_Control
CLCF1	7.82458	-0.214675	0.147326	-1.45714	0.145077	0.999516	NK cell (CD56dim)	iPD_Control
PPP1CA	595.284	0.0249178	0.0388024	0.642172	0.520762	0.999516	NK cell (CD56dim)	iPD_Control
TBC1D10C	394.163	0.0415151	0.0457148	0.908134	0.363807	0.999516	NK cell (CD56dim)	iPD_Control
CARNS1	17.0147	0.0238844	0.134309	0.177832	0.858855	0.999516	NK cell (CD56dim)	iPD_Control
PTPRCAP	1339.38	0.0122908	0.0460916	0.266659	0.789731	0.999516	NK cell (CD56dim)	iPD_Control
CORO1B	68.1505	-0.0913719	0.0856225	-1.06715	0.285905	0.999516	NK cell (CD56dim)	iPD_Control
TMEM134	64.746	-0.0303132	0.0542572	-0.558694	0.576371	0.999516	NK cell (CD56dim)	iPD_Control
AIP	132.494	-0.071885	0.0424299	-1.69421	0.0902259	0.999516	NK cell (CD56dim)	iPD_Control
PITPNM1	29.0793	-0.068212	0.0685671	-0.994821	0.319824	0.999516	NK cell (CD56dim)	iPD_Control
CDK2AP2	245.701	-0.0490222	0.0522988	-0.937348	0.34858	0.999516	NK cell (CD56dim)	iPD_Control
GSTP1	668.294	-0.0767087	0.0655898	-1.16952	0.242194	0.999516	NK cell (CD56dim)	iPD_Control
NDUFV1	196.965	0.0110649	0.0372779	0.296822	0.766602	0.999516	NK cell (CD56dim)	iPD_Control
NUDT8	14.6229	-0.23298	0.114383	-2.03684	0.0416665	0.999516	NK cell (CD56dim)	iPD_Control
UNC93B1	18.6308	0.0944769	0.0812281	1.16311	0.244787	0.999516	NK cell (CD56dim)	iPD_Control
NDUFS8	158.29	-0.00925412	0.060256	-0.15358	0.877941	0.999516	NK cell (CD56dim)	iPD_Control
TCIRG1	167.936	0.000135662	0.0572623	0.00236913	0.99811	0.999838	NK cell (CD56dim)	iPD_Control
CHKA	10.0263	-0.0634747	0.168196	-0.377386	0.705887	0.999516	NK cell (CD56dim)	iPD_Control
KMT5B	68.5622	-0.0212308	0.0518902	-0.409148	0.682431	0.999516	NK cell (CD56dim)	iPD_Control
PPP6R3	110.167	-0.000210862	0.0469683	-0.00448945	0.996418	0.999838	NK cell (CD56dim)	iPD_Control
CPT1A	82.0981	0.0725432	0.0808955	0.896752	0.369851	0.999516	NK cell (CD56dim)	iPD_Control
MRPL21	58.7018	-0.0152156	0.0659561	-0.230693	0.817554	0.999516	NK cell (CD56dim)	iPD_Control
TPCN2	6.08051	-0.0339962	0.143246	-0.237327	0.812403	0.999516	NK cell (CD56dim)	iPD_Control
LTO1	17.1042	0.0375631	0.0840116	0.447119	0.654789	0.999516	NK cell (CD56dim)	iPD_Control
FADD	15.7466	-0.0700485	0.103677	-0.675642	0.499268	0.999516	NK cell (CD56dim)	iPD_Control
PPFIA1	40.8576	-0.0898028	0.0562379	-1.59684	0.110302	0.999516	NK cell (CD56dim)	iPD_Control
DHCR7	11.6639	0.0195645	0.106565	0.183593	0.854333	0.999516	NK cell (CD56dim)	iPD_Control
NADSYN1	80.8556	0.0993271	0.0426429	2.32928	0.0198443	0.999516	NK cell (CD56dim)	iPD_Control
RNF121	17.9424	-0.0587134	0.0813442	-0.72179	0.470423	0.999516	NK cell (CD56dim)	iPD_Control
IL18BP	20.6137	0.0241548	0.0846048	0.285502	0.77526	0.999516	NK cell (CD56dim)	iPD_Control
NUMA1	113.436	0.0134552	0.0543374	0.247623	0.804426	0.999516	NK cell (CD56dim)	iPD_Control
LAMTOR1	181.767	0.0400783	0.0407058	0.984585	0.324828	0.999516	NK cell (CD56dim)	iPD_Control
ANAPC15	45.1634	-0.0175965	0.0714824	-0.246165	0.805554	0.999516	NK cell (CD56dim)	iPD_Control
INPPL1	26.9486	-0.0692589	0.0671174	-1.03191	0.302116	0.999516	NK cell (CD56dim)	iPD_Control
CLPB	9.53096	0.167435	0.103872	1.61194	0.106974	0.999516	NK cell (CD56dim)	iPD_Control
ARAP1	71.2581	0.0659202	0.0491637	1.34083	0.179975	0.999516	NK cell (CD56dim)	iPD_Control
STARD10	7.29252	0.139268	0.155457	0.895861	0.370327	0.999516	NK cell (CD56dim)	iPD_Control
ATG16L2	72.3277	-0.0268232	0.0478006	-0.561148	0.574697	0.999516	NK cell (CD56dim)	iPD_Control
FCHSD2	54.3379	-0.0218075	0.0574017	-0.379911	0.704012	0.999516	NK cell (CD56dim)	iPD_Control
RELT	9.58626	0.201904	0.122809	1.64405	0.100166	0.999516	NK cell (CD56dim)	iPD_Control
FAM168A	27.2639	-0.0584729	0.0723534	-0.808157	0.419	0.999516	NK cell (CD56dim)	iPD_Control
PLEKHB1	4.49363	0.19174	0.175294	1.09382	0.274035	0.999516	NK cell (CD56dim)	iPD_Control
RAB6A	128.276	-0.0267118	0.0368937	-0.724021	0.469053	0.999516	NK cell (CD56dim)	iPD_Control
MRPL48	41.888	-0.00104347	0.0619519	-0.0168433	0.986562	0.999516	NK cell (CD56dim)	iPD_Control
COA4	46.7982	-0.0471587	0.0717578	-0.657193	0.511057	0.999516	NK cell (CD56dim)	iPD_Control
PAAF1	17.0021	-0.0422115	0.0862676	-0.489308	0.624623	0.999516	NK cell (CD56dim)	iPD_Control
UCP2	603.819	-0.0521491	0.0673329	-0.774496	0.438638	0.999516	NK cell (CD56dim)	iPD_Control
C2CD3	26.9278	0.0165394	0.0655063	0.252485	0.800666	0.999516	NK cell (CD56dim)	iPD_Control
PPME1	20.5236	0.084634	0.0781151	1.08345	0.278608	0.999516	NK cell (CD56dim)	iPD_Control
PGM2L1	13.1726	-0.0768053	0.097019	-0.791652	0.428564	0.999516	NK cell (CD56dim)	iPD_Control
POLD3	16.8915	-0.123355	0.0821233	-1.50207	0.133079	0.999516	NK cell (CD56dim)	iPD_Control
RNF169	77.8367	-0.00227185	0.0470837	-0.0482513	0.961516	0.999516	NK cell (CD56dim)	iPD_Control
XRRA1	32.174	0.216595	0.106704	2.02987	0.0423699	0.999516	NK cell (CD56dim)	iPD_Control
SPCS2	214.52	-0.0185014	0.041938	-0.44116	0.659097	0.999516	NK cell (CD56dim)	iPD_Control
NEU3	8.60285	-0.110268	0.107387	-1.02682	0.304504	0.999516	NK cell (CD56dim)	iPD_Control
ARRB1	95.4185	-0.0418262	0.0479799	-0.871743	0.383349	0.999516	NK cell (CD56dim)	iPD_Control
GDPD5	8.59626	0.0575166	0.191034	0.30108	0.763353	0.999516	NK cell (CD56dim)	iPD_Control
SERPINH1	5.69044	-0.117881	0.140359	-0.839851	0.400992	0.999516	NK cell (CD56dim)	iPD_Control
UVRAG	128.041	0.0604018	0.0453469	1.33199	0.182862	0.999516	NK cell (CD56dim)	iPD_Control
THAP12	58.0677	-0.0478443	0.0540848	-0.884616	0.376364	0.999516	NK cell (CD56dim)	iPD_Control
EMSY	41.0942	-0.117119	0.0566798	-2.06632	0.0387985	0.999516	NK cell (CD56dim)	iPD_Control
ACER3	25.3184	-0.0326701	0.0781713	-0.41793	0.675998	0.999516	NK cell (CD56dim)	iPD_Control
CAPN5	14.1402	0.118589	0.120464	0.984437	0.324901	0.999516	NK cell (CD56dim)	iPD_Control
PAK1	15.2283	-0.0780924	0.0949297	-0.822634	0.410716	0.999516	NK cell (CD56dim)	iPD_Control
CLNS1A	72.5318	0.0104757	0.0462333	0.226584	0.820747	0.999516	NK cell (CD56dim)	iPD_Control
RSF1	167.251	-0.0227184	0.0393893	-0.576766	0.564098	0.999516	NK cell (CD56dim)	iPD_Control
AAMDC	18.2385	0.0424562	0.0942436	0.450494	0.652354	0.999516	NK cell (CD56dim)	iPD_Control
INTS4	36.0984	0.0587444	0.0596788	0.984342	0.324947	0.999516	NK cell (CD56dim)	iPD_Control
NDUFC2	240.234	-0.0230945	0.0575096	-0.401577	0.687995	0.999516	NK cell (CD56dim)	iPD_Control
ALG8	19.4054	0.0229128	0.0793354	0.28881	0.772727	0.999516	NK cell (CD56dim)	iPD_Control
GAB2	5.06496	-0.0361239	0.223754	-0.161445	0.871743	0.999516	NK cell (CD56dim)	iPD_Control
NARS2	15.0317	0.089366	0.0966497	0.924637	0.355155	0.999516	NK cell (CD56dim)	iPD_Control
PRCP	57.2853	0.0542058	0.0558513	0.970538	0.331778	0.999516	NK cell (CD56dim)	iPD_Control
RAB30	7.6661	0.168127	0.126592	1.3281	0.184144	0.999516	NK cell (CD56dim)	iPD_Control
PCF11	67.3795	0.0110277	0.0486424	0.226709	0.82065	0.999516	NK cell (CD56dim)	iPD_Control
ANKRD42	10.1143	0.166273	0.112391	1.47941	0.13903	0.999516	NK cell (CD56dim)	iPD_Control
CCDC90B	51.2958	-0.0219939	0.0561107	-0.391974	0.695077	0.999516	NK cell (CD56dim)	iPD_Control
DLG2	7.65418	0.229208	0.133727	1.714	0.0865284	0.999516	NK cell (CD56dim)	iPD_Control
TMEM126B	54.2786	0.0255129	0.0511516	0.498771	0.61794	0.999516	NK cell (CD56dim)	iPD_Control
TMEM126A	40.2275	-0.054133	0.0611953	-0.884593	0.376376	0.999516	NK cell (CD56dim)	iPD_Control
CREBZF	85.9912	0.0214284	0.0468612	0.457275	0.647474	0.999516	NK cell (CD56dim)	iPD_Control
SYTL2	155.483	0.00625247	0.0836844	0.0747149	0.940442	0.999516	NK cell (CD56dim)	iPD_Control
PICALM	142.237	-0.0589986	0.0459019	-1.28532	0.198681	0.999516	NK cell (CD56dim)	iPD_Control
EED	25.011	-0.117925	0.0921078	-1.28029	0.200442	0.999516	NK cell (CD56dim)	iPD_Control
HIKESHI	66.7304	0.0819298	0.0651829	1.25692	0.208783	0.999516	NK cell (CD56dim)	iPD_Control
ME3	5.90147	0.0821497	0.175306	0.468608	0.63935	0.999516	NK cell (CD56dim)	iPD_Control
PRSS23	378.892	0.0213358	0.0726756	0.293576	0.769082	0.999516	NK cell (CD56dim)	iPD_Control
TMEM135	42.792	0.0530078	0.0654386	0.810039	0.417918	0.999516	NK cell (CD56dim)	iPD_Control
CTSC	496.599	-0.0124584	0.0477198	-0.261075	0.794035	0.999516	NK cell (CD56dim)	iPD_Control
CHORDC1	44.0571	-0.059053	0.0508406	-1.16153	0.245425	0.999516	NK cell (CD56dim)	iPD_Control
SLC36A4	25.6979	-0.0256769	0.0808377	-0.317635	0.750762	0.999516	NK cell (CD56dim)	iPD_Control
SMCO4	6.5572	-0.0212111	0.184669	-0.11486	0.908556	0.999516	NK cell (CD56dim)	iPD_Control
CEP295	15.9784	0.102404	0.0895737	1.14324	0.252938	0.999516	NK cell (CD56dim)	iPD_Control
TAF1D	100.739	-0.0719303	0.0531119	-1.35432	0.175636	0.999516	NK cell (CD56dim)	iPD_Control
MED17	38.1885	-0.0670676	0.0649115	-1.03322	0.301503	0.999516	NK cell (CD56dim)	iPD_Control
PANX1	13.8772	-0.0638295	0.0977781	-0.652799	0.513886	0.999516	NK cell (CD56dim)	iPD_Control
MRE11	47.7106	-0.043506	0.0552695	-0.78716	0.431188	0.999516	NK cell (CD56dim)	iPD_Control
ANKRD49	38.2753	0.00763401	0.0836056	0.0913098	0.927246	0.999516	NK cell (CD56dim)	iPD_Control
FUT4	6.2146	-0.218921	0.143146	-1.52935	0.126177	0.999516	NK cell (CD56dim)	iPD_Control
AMOTL1	6.37084	0.198463	0.152596	1.30058	0.193403	0.999516	NK cell (CD56dim)	iPD_Control
CWC15	100.201	-0.0133755	0.0574314	-0.232895	0.815843	0.999516	NK cell (CD56dim)	iPD_Control
SRSF8	68.4829	0.0230796	0.0426201	0.541518	0.58815	0.999516	NK cell (CD56dim)	iPD_Control
ENDOD1	23.2841	0.0805869	0.0884845	0.910746	0.362429	0.999516	NK cell (CD56dim)	iPD_Control
SESN3	8.61616	-0.0902417	0.150877	-0.598113	0.549765	0.999516	NK cell (CD56dim)	iPD_Control
FAM76B	59.3151	0.00364139	0.0539709	0.0674696	0.946208	0.999516	NK cell (CD56dim)	iPD_Control
CEP57	88.6927	0.0044494	0.0525858	0.0846123	0.93257	0.999516	NK cell (CD56dim)	iPD_Control
MTMR2	32.0981	0.0134412	0.0619437	0.216991	0.828215	0.999516	NK cell (CD56dim)	iPD_Control
MAML2	59.4859	-0.111506	0.0776109	-1.43673	0.150794	0.999516	NK cell (CD56dim)	iPD_Control
CCDC82	68.1174	0.0211676	0.0528298	0.400674	0.68866	0.999516	NK cell (CD56dim)	iPD_Control
JRKL	6.34276	-0.138976	0.144075	-0.964606	0.334742	0.999516	NK cell (CD56dim)	iPD_Control
ARHGAP42	11.1088	0.00268909	0.134823	0.0199454	0.984087	0.999516	NK cell (CD56dim)	iPD_Control
CEP126	28.7916	0.169594	0.0960821	1.76509	0.0775482	0.999516	NK cell (CD56dim)	iPD_Control
BIRC3	11.3046	-0.236003	0.137635	-1.7147	0.0864005	0.999516	NK cell (CD56dim)	iPD_Control
BIRC2	63.0068	-0.0346227	0.0487449	-0.710283	0.477528	0.999516	NK cell (CD56dim)	iPD_Control
TMEM123	90.8645	-0.0047939	0.0737812	-0.0649745	0.948194	0.999516	NK cell (CD56dim)	iPD_Control
DCUN1D5	36.9014	-0.107032	0.0609347	-1.7565	0.0790031	0.999516	NK cell (CD56dim)	iPD_Control
DYNC2H1	8.80371	0.00664952	0.139957	0.0475113	0.962106	0.999516	NK cell (CD56dim)	iPD_Control
PDGFD	110.829	-0.0488616	0.0519319	-0.940877	0.346768	0.999516	NK cell (CD56dim)	iPD_Control
CASP4	161.06	0.0253466	0.0482673	0.52513	0.599493	0.999516	NK cell (CD56dim)	iPD_Control
CASP1	105.758	-0.00561935	0.0561615	-0.100057	0.920299	0.999516	NK cell (CD56dim)	iPD_Control
CARD16	245.067	-0.0264954	0.0665706	-0.398005	0.690626	0.999516	NK cell (CD56dim)	iPD_Control
MSANTD4	7.25515	-0.0824462	0.129005	-0.639094	0.522762	0.999516	NK cell (CD56dim)	iPD_Control
KBTBD3	22.1916	0.0497094	0.0895292	0.555231	0.578737	0.999516	NK cell (CD56dim)	iPD_Control
AASDHPPT	59.5731	-0.0296796	0.0558093	-0.531804	0.594862	0.999516	NK cell (CD56dim)	iPD_Control
CWF19L2	66.7271	-0.0147415	0.0473496	-0.311332	0.755548	0.999516	NK cell (CD56dim)	iPD_Control
ALKBH8	12.3517	0.0302906	0.0971575	0.311768	0.755217	0.999516	NK cell (CD56dim)	iPD_Control
CUL5	77.4242	0.00246223	0.0519313	0.0474133	0.962184	0.999516	NK cell (CD56dim)	iPD_Control
ACAT1	23.143	0.00217047	0.0843475	0.0257324	0.979471	0.999516	NK cell (CD56dim)	iPD_Control
NPAT	54.4923	0.0826946	0.0572286	1.44499	0.148461	0.999516	NK cell (CD56dim)	iPD_Control
ATM	377.452	0.0509941	0.042395	1.20283	0.22904	0.999516	NK cell (CD56dim)	iPD_Control
EXPH5	4.35271	0.0647014	0.179937	0.359578	0.719163	0.999516	NK cell (CD56dim)	iPD_Control
DDX10	31.7656	0.0342278	0.0726142	0.471366	0.63738	0.999516	NK cell (CD56dim)	iPD_Control
RDX	20.8057	-0.0299197	0.0746767	-0.400657	0.688673	0.999516	NK cell (CD56dim)	iPD_Control
FDX1	49.4828	-0.121148	0.0529587	-2.28759	0.0221612	0.999516	NK cell (CD56dim)	iPD_Control
LAYN	2.81123	0.182561	0.369856	0.4936	0.621589	0.999516	NK cell (CD56dim)	iPD_Control
SIK2	29.2757	-0.0890337	0.0790284	-1.1266	0.25991	0.999516	NK cell (CD56dim)	iPD_Control
PPP2R1B	18.2597	-0.00795354	0.0799388	-0.0994954	0.920745	0.999516	NK cell (CD56dim)	iPD_Control
ALG9	14.4046	-0.0231371	0.0882925	-0.262051	0.793282	0.999516	NK cell (CD56dim)	iPD_Control
FDXACB1	7.7527	-0.0616913	0.122622	-0.503101	0.614893	0.999516	NK cell (CD56dim)	iPD_Control
DLAT	16.2819	-0.0528644	0.084869	-0.622894	0.533354	0.999516	NK cell (CD56dim)	iPD_Control
NKAPD1	33.7095	-0.118825	0.0588928	-2.01765	0.0436275	0.999516	NK cell (CD56dim)	iPD_Control
TIMM8B	63.4919	-0.0193288	0.0817611	-0.236405	0.813118	0.999516	NK cell (CD56dim)	iPD_Control
SDHD	118.892	0.0758877	0.0420048	1.80664	0.0708179	0.999516	NK cell (CD56dim)	iPD_Control
IL18	17.3957	0.324704	0.157753	2.05831	0.0395601	0.999516	NK cell (CD56dim)	iPD_Control
PTS	89.2223	-0.0784356	0.0700806	-1.11922	0.263046	0.999516	NK cell (CD56dim)	iPD_Control
NCAM1	171.974	0.0656401	0.0762834	0.860477	0.389526	0.999516	NK cell (CD56dim)	iPD_Control
TTC12	8.03513	-0.0259168	0.113247	-0.228851	0.818985	0.999516	NK cell (CD56dim)	iPD_Control
ZW10	12.4849	-0.0339338	0.0987883	-0.343501	0.731222	0.999516	NK cell (CD56dim)	iPD_Control
USP28	107.644	0.054731	0.052824	1.0361	0.300154	0.999516	NK cell (CD56dim)	iPD_Control
ZBTB16	159.393	0.00267499	0.0741853	0.0360582	0.971236	0.999516	NK cell (CD56dim)	iPD_Control
RBM7	36.4006	-0.126418	0.0898044	-1.40771	0.159218	0.999516	NK cell (CD56dim)	iPD_Control
REXO2	50.3672	-0.006	0.0570529	-0.105166	0.916244	0.999516	NK cell (CD56dim)	iPD_Control
CADM1	7.25191	-0.224877	0.317855	-0.707482	0.479267	0.999516	NK cell (CD56dim)	iPD_Control
BUD13	23.4273	-0.0465074	0.0726388	-0.640257	0.522006	0.999516	NK cell (CD56dim)	iPD_Control
ZPR1	36.3465	-0.0435903	0.056512	-0.771346	0.440502	0.999516	NK cell (CD56dim)	iPD_Control
SIK3	153.243	-0.116148	0.0629643	-1.84466	0.0650872	0.999516	NK cell (CD56dim)	iPD_Control
PAFAH1B2	28.7344	-0.0117977	0.0806924	-0.146206	0.883759	0.999516	NK cell (CD56dim)	iPD_Control
SIDT2	11.2432	-0.0800461	0.103683	-0.772027	0.440099	0.999516	NK cell (CD56dim)	iPD_Control
PCSK7	121.785	-0.00568014	0.0468611	-0.121212	0.903523	0.999516	NK cell (CD56dim)	iPD_Control
RNF214	22.493	0.154204	0.0752904	2.04812	0.0405486	0.999516	NK cell (CD56dim)	iPD_Control
CEP164	25.0141	-0.122775	0.0754713	-1.62678	0.103783	0.999516	NK cell (CD56dim)	iPD_Control
IL10RA	195.731	-0.035165	0.0484108	-0.726386	0.467602	0.999516	NK cell (CD56dim)	iPD_Control
JAML	4.21058	0.464104	0.326648	1.42081	0.155372	0.999516	NK cell (CD56dim)	iPD_Control
MPZL3	25.4443	0.0472784	0.0937686	0.504203	0.614119	0.999516	NK cell (CD56dim)	iPD_Control
CD3E	334.776	-0.275217	0.251189	-1.09566	0.273228	0.999516	NK cell (CD56dim)	iPD_Control
CD3D	46.4881	0.148414	0.232925	0.637177	0.524009	0.999516	NK cell (CD56dim)	iPD_Control
CD3G	38.7159	-0.343318	0.246532	-1.39259	0.163744	0.999516	NK cell (CD56dim)	iPD_Control
UBE4A	60.3281	-0.0717815	0.0427712	-1.67827	0.0932949	0.999516	NK cell (CD56dim)	iPD_Control
ATP5MG	603.723	-0.0251241	0.0684169	-0.367221	0.713454	0.999516	NK cell (CD56dim)	iPD_Control
KMT2A	167.624	-0.0559992	0.0413117	-1.35553	0.175249	0.999516	NK cell (CD56dim)	iPD_Control
TMEM25	8.50376	0.209431	0.126831	1.65126	0.0986848	0.999516	NK cell (CD56dim)	iPD_Control
ARCN1	84.5861	0.0138799	0.0508754	0.272821	0.784991	0.999516	NK cell (CD56dim)	iPD_Control
DDX6	300.918	-0.0194319	0.0470697	-0.412832	0.67973	0.999516	NK cell (CD56dim)	iPD_Control
BCL9L	56.6099	-0.000181588	0.0701346	-0.00258914	0.997934	0.999838	NK cell (CD56dim)	iPD_Control
CCDC84	23.0353	6.88502e-05	0.0809988	0.000850015	0.999322	0.999838	NK cell (CD56dim)	iPD_Control
TRAPPC4	69.768	-0.0221852	0.0576384	-0.384904	0.700309	0.999516	NK cell (CD56dim)	iPD_Control
SLC37A4	7.65447	0.0272716	0.124869	0.218401	0.827117	0.999516	NK cell (CD56dim)	iPD_Control
HYOU1	57.6391	0.0322192	0.0602785	0.534505	0.592992	0.999516	NK cell (CD56dim)	iPD_Control
VPS11	29.8833	0.113033	0.0646573	1.74819	0.0804308	0.999516	NK cell (CD56dim)	iPD_Control
HMBS	8.00408	0.198422	0.131828	1.50515	0.132284	0.999516	NK cell (CD56dim)	iPD_Control
H2AFX	54.5802	0.00244661	0.0672722	0.0363688	0.970988	0.999516	NK cell (CD56dim)	iPD_Control
DPAGT1	21.4586	0.0872318	0.0712184	1.22485	0.220632	0.999516	NK cell (CD56dim)	iPD_Control
C2CD2L	13.3303	-0.112778	0.0918081	-1.22841	0.219293	0.999516	NK cell (CD56dim)	iPD_Control
HINFP	13.2993	0.0593962	0.0901365	0.658959	0.509922	0.999516	NK cell (CD56dim)	iPD_Control
NLRX1	15.0009	-0.0383353	0.0820321	-0.467321	0.64027	0.999516	NK cell (CD56dim)	iPD_Control
CBL	41.3689	-0.0476478	0.0624662	-0.762778	0.445596	0.999516	NK cell (CD56dim)	iPD_Control
RNF26	16.6488	-0.0142941	0.0838171	-0.170539	0.864586	0.999516	NK cell (CD56dim)	iPD_Control
NECTIN1	4.47868	-0.149039	0.251989	-0.59145	0.554219	0.999516	NK cell (CD56dim)	iPD_Control
ARHGEF12	42.6551	-0.0367502	0.0729251	-0.503945	0.6143	0.999516	NK cell (CD56dim)	iPD_Control
GRIK4	33.0781	-0.0543755	0.447377	-0.121543	0.903261	0.999516	NK cell (CD56dim)	iPD_Control
TBCEL	19.2345	-0.0326723	0.0791048	-0.413025	0.679588	0.999516	NK cell (CD56dim)	iPD_Control
SC5D	16.2828	-0.0880841	0.096683	-0.911062	0.362263	0.999516	NK cell (CD56dim)	iPD_Control
SORL1	302.943	0.0712439	0.0476429	1.49537	0.134817	0.999516	NK cell (CD56dim)	iPD_Control
UBASH3B	21.0572	0.00113302	0.12851	0.00881656	0.992965	0.999516	NK cell (CD56dim)	iPD_Control
CRTAM	11.5009	-0.174807	0.24475	-0.714226	0.475087	0.999516	NK cell (CD56dim)	iPD_Control
HSPA8	879.706	0.0439416	0.0509352	0.862695	0.388305	0.999516	NK cell (CD56dim)	iPD_Control
GRAMD1B	6.80584	-0.236907	0.187913	-1.26073	0.207406	0.999516	NK cell (CD56dim)	iPD_Control
ZNF202	6.23209	0.113994	0.132575	0.859845	0.389874	0.999516	NK cell (CD56dim)	iPD_Control
VWA5A	10.9112	0.133046	0.106941	1.24411	0.21346	0.999516	NK cell (CD56dim)	iPD_Control
TBRG1	135.824	-0.016283	0.0479764	-0.339396	0.734312	0.999516	NK cell (CD56dim)	iPD_Control
NRGN	9.73298	0.0589039	0.261239	0.225479	0.821606	0.999516	NK cell (CD56dim)	iPD_Control
MSANTD2	10.2129	-0.0126845	0.100453	-0.126272	0.899516	0.999516	NK cell (CD56dim)	iPD_Control
ROBO3	13.0655	0.186735	0.131114	1.42422	0.154383	0.999516	NK cell (CD56dim)	iPD_Control
CCDC15	6.99317	-0.0134984	0.13929	-0.0969081	0.922799	0.999516	NK cell (CD56dim)	iPD_Control
TMEM218	24.4296	-0.030038	0.0839466	-0.357823	0.720476	0.999516	NK cell (CD56dim)	iPD_Control
FEZ1	67.4725	-0.0374466	0.103203	-0.362843	0.716722	0.999516	NK cell (CD56dim)	iPD_Control
EI24	32.7345	0.0249147	0.0663033	0.375768	0.70709	0.999516	NK cell (CD56dim)	iPD_Control
STT3A	49.9898	0.0267373	0.0633153	0.422289	0.672814	0.999516	NK cell (CD56dim)	iPD_Control
HYLS1	9.29513	0.0598681	0.110911	0.539785	0.589345	0.999516	NK cell (CD56dim)	iPD_Control
PUS3	10.2649	-0.0929401	0.108455	-0.856944	0.391476	0.999516	NK cell (CD56dim)	iPD_Control
FAM118B	11.9333	0.0407492	0.0939928	0.433535	0.664626	0.999516	NK cell (CD56dim)	iPD_Control
SRPRA	179.755	0.0467937	0.0412258	1.13506	0.256351	0.999516	NK cell (CD56dim)	iPD_Control
FOXRED1	21.2161	-0.000971794	0.0802488	-0.0121098	0.990338	0.999516	NK cell (CD56dim)	iPD_Control
TIRAP	11.8501	-0.0233826	0.100383	-0.232933	0.815813	0.999516	NK cell (CD56dim)	iPD_Control
DCPS	52.7656	0.0371167	0.0518111	0.716385	0.473753	0.999516	NK cell (CD56dim)	iPD_Control
ST3GAL4	52.9651	0.0159583	0.0690988	0.23095	0.817354	0.999516	NK cell (CD56dim)	iPD_Control
ETS1	561.563	-0.00822884	0.047502	-0.173231	0.862469	0.999516	NK cell (CD56dim)	iPD_Control
FLI1	166.531	0.0198289	0.0431895	0.459114	0.646153	0.999516	NK cell (CD56dim)	iPD_Control
NFRKB	24.71	-0.119106	0.0680119	-1.75125	0.0799026	0.999516	NK cell (CD56dim)	iPD_Control
PRDM10	13.2088	0.0261586	0.0911562	0.286965	0.774139	0.999516	NK cell (CD56dim)	iPD_Control
APLP2	124.086	0.0925722	0.0677843	1.36569	0.172037	0.999516	NK cell (CD56dim)	iPD_Control
ZBTB44	92.5452	0.0856458	0.0538851	1.58941	0.111967	0.999516	NK cell (CD56dim)	iPD_Control
SNX19	32.8637	0.0769976	0.0666778	1.15477	0.248184	0.999516	NK cell (CD56dim)	iPD_Control
NCAPD3	30.8761	-0.0511995	0.0658791	-0.777175	0.437056	0.999516	NK cell (CD56dim)	iPD_Control
VPS26B	114.947	0.0214366	0.039832	0.538177	0.590455	0.999516	NK cell (CD56dim)	iPD_Control
THYN1	58.5509	0.0112936	0.0633582	0.178251	0.858526	0.999516	NK cell (CD56dim)	iPD_Control
ACAD8	20.4549	0.00211778	0.0752947	0.0281265	0.977561	0.999516	NK cell (CD56dim)	iPD_Control
B3GAT1	14.0042	0.131893	0.144619	0.912003	0.361767	0.999516	NK cell (CD56dim)	iPD_Control
IQSEC3	3.28125	-0.092681	0.438986	-0.211125	0.832789	0.999516	NK cell (CD56dim)	iPD_Control
KDM5A	151.175	0.00398289	0.040647	0.0979873	0.921942	0.999516	NK cell (CD56dim)	iPD_Control
CCDC77	16.271	-0.030171	0.0916478	-0.329206	0.742	0.999516	NK cell (CD56dim)	iPD_Control
B4GALNT3	3.26754	-0.25937	0.455805	-0.569037	0.569331	0.999516	NK cell (CD56dim)	iPD_Control
NINJ2	11.6938	0.0345061	0.112526	0.306651	0.759109	0.999516	NK cell (CD56dim)	iPD_Control
WNK1	120.967	0.027393	0.0467581	0.585845	0.55798	0.999516	NK cell (CD56dim)	iPD_Control
RAD52	7.4174	-0.0136466	0.120154	-0.113577	0.909573	0.999516	NK cell (CD56dim)	iPD_Control
ERC1	48.71	-0.0157289	0.0711747	-0.22099	0.8251	0.999516	NK cell (CD56dim)	iPD_Control
FBXL14	28.6241	-0.0400573	0.0645785	-0.620289	0.535068	0.999516	NK cell (CD56dim)	iPD_Control
ADIPOR2	63.0827	-0.00320318	0.0577104	-0.0555044	0.955737	0.999516	NK cell (CD56dim)	iPD_Control
CACNA2D4	15.3873	-0.0243362	0.185425	-0.131245	0.895581	0.999516	NK cell (CD56dim)	iPD_Control
DCP1B	14.5466	-0.0938856	0.111194	-0.844342	0.398478	0.999516	NK cell (CD56dim)	iPD_Control
FKBP4	33.9247	-0.016934	0.0636892	-0.265885	0.790328	0.999516	NK cell (CD56dim)	iPD_Control
ITFG2	58.1857	0.0375056	0.0458587	0.817852	0.413441	0.999516	NK cell (CD56dim)	iPD_Control
RHNO1	13.6007	-0.0741725	0.0907209	-0.817589	0.413592	0.999516	NK cell (CD56dim)	iPD_Control
TULP3	14.8991	0.133427	0.0934681	1.42751	0.153433	0.999516	NK cell (CD56dim)	iPD_Control
CRACR2A	65.1486	0.018565	0.0756444	0.245424	0.806128	0.999516	NK cell (CD56dim)	iPD_Control
PARP11	31.5305	-0.0668383	0.0629162	-1.06234	0.288082	0.999516	NK cell (CD56dim)	iPD_Control
CCND2	121.989	-0.0124223	0.0494083	-0.251421	0.801489	0.999516	NK cell (CD56dim)	iPD_Control
TIGAR	33.376	0.0306861	0.0597016	0.513991	0.607258	0.999516	NK cell (CD56dim)	iPD_Control
DYRK4	22.0303	-0.0646594	0.0918091	-0.704281	0.481258	0.999516	NK cell (CD56dim)	iPD_Control
NDUFA9	92.5697	0.042111	0.0401239	1.04952	0.293937	0.999516	NK cell (CD56dim)	iPD_Control
TNFRSF1A	91.6238	0.0146374	0.0763898	0.191614	0.848045	0.999516	NK cell (CD56dim)	iPD_Control
LTBR	5.03058	-0.0267091	0.215072	-0.124186	0.901168	0.999516	NK cell (CD56dim)	iPD_Control
CD27	6.55154	-0.108887	0.214293	-0.50812	0.611369	0.999516	NK cell (CD56dim)	iPD_Control
TAPBPL	82.6553	0.0529865	0.0605012	0.875792	0.381143	0.999516	NK cell (CD56dim)	iPD_Control
VAMP1	19.1839	-0.0997056	0.0926792	-1.07581	0.28201	0.999516	NK cell (CD56dim)	iPD_Control
MRPL51	96.7001	-0.0249015	0.0759911	-0.327689	0.743147	0.999516	NK cell (CD56dim)	iPD_Control
NCAPD2	42.135	0.104178	0.0676088	1.5409	0.123341	0.999516	NK cell (CD56dim)	iPD_Control
GAPDH	1492.57	-0.0491781	0.0433496	-1.13445	0.256605	0.999516	NK cell (CD56dim)	iPD_Control
IFFO1	36.9392	0.0423523	0.0666577	0.635371	0.525187	0.999516	NK cell (CD56dim)	iPD_Control
NOP2	36.7966	-0.0683841	0.057597	-1.18729	0.235115	0.999516	NK cell (CD56dim)	iPD_Control
CHD4	100.533	-0.0172875	0.0445223	-0.388288	0.697803	0.999516	NK cell (CD56dim)	iPD_Control
LPAR5	19.4164	-0.0487833	0.132735	-0.367525	0.713227	0.999516	NK cell (CD56dim)	iPD_Control
ING4	49.7128	0.0151701	0.0515919	0.294041	0.768726	0.999516	NK cell (CD56dim)	iPD_Control
ZNF384	51.9014	-0.00293642	0.0530472	-0.0553547	0.955856	0.999516	NK cell (CD56dim)	iPD_Control
COPS7A	31.9825	-0.0910235	0.0567515	-1.6039	0.108737	0.999516	NK cell (CD56dim)	iPD_Control
MLF2	134.399	-0.0123889	0.0415336	-0.298287	0.765484	0.999516	NK cell (CD56dim)	iPD_Control
PTMS	25.2552	-0.539984	0.324958	-1.66171	0.0965717	0.999516	NK cell (CD56dim)	iPD_Control
LAG3	17.3093	-0.785659	0.433589	-1.81199	0.0699879	0.999516	NK cell (CD56dim)	iPD_Control
USP5	31.7287	0.0845772	0.0608246	1.39051	0.164374	0.999516	NK cell (CD56dim)	iPD_Control
TPI1	503.9	0.0192388	0.0363952	0.528608	0.597078	0.999516	NK cell (CD56dim)	iPD_Control
SPSB2	12.3104	0.106562	0.128453	0.829577	0.406778	0.999516	NK cell (CD56dim)	iPD_Control
LRRC23	15.891	0.00819072	0.0805793	0.101648	0.919036	0.999516	NK cell (CD56dim)	iPD_Control
ENO2	15.3402	-0.0588339	0.102664	-0.57307	0.566597	0.999516	NK cell (CD56dim)	iPD_Control
ATN1	11.1449	-0.0772014	0.102888	-0.750342	0.453049	0.999516	NK cell (CD56dim)	iPD_Control
PTPN6	260.484	-0.0733937	0.0828892	-0.885443	0.375918	0.999516	NK cell (CD56dim)	iPD_Control
PHB2	165.373	0.0207172	0.0407206	0.508765	0.610917	0.999516	NK cell (CD56dim)	iPD_Control
EMG1	31.5579	0.0536184	0.0647535	0.828039	0.407648	0.999516	NK cell (CD56dim)	iPD_Control
LPCAT3	34.2754	0.0350329	0.0657431	0.532876	0.59412	0.999516	NK cell (CD56dim)	iPD_Control
C1S	5.60846	0.048861	0.157031	0.311155	0.755683	0.999516	NK cell (CD56dim)	iPD_Control
C1RL	27.6085	0.0421122	0.0732537	0.574882	0.565371	0.999516	NK cell (CD56dim)	iPD_Control
CLSTN3	77.0901	0.0825256	0.107136	0.770291	0.441127	0.999516	NK cell (CD56dim)	iPD_Control
PEX5	14.2405	-0.0913999	0.0947078	-0.965072	0.334509	0.999516	NK cell (CD56dim)	iPD_Control
SLC2A3	189.039	-0.03295	0.0681004	-0.483845	0.628496	0.999516	NK cell (CD56dim)	iPD_Control
FOXJ2	20.3859	4.3349e-05	0.0905727	0.00047861	0.999618	0.999838	NK cell (CD56dim)	iPD_Control
C3AR1	11.0921	-0.0186754	0.11838	-0.157759	0.874647	0.999516	NK cell (CD56dim)	iPD_Control
NECAP1	52.8277	-0.0666113	0.0672334	-0.990746	0.32181	0.999516	NK cell (CD56dim)	iPD_Control
RIMKLB	7.00091	0.136829	0.125263	1.09233	0.27469	0.999516	NK cell (CD56dim)	iPD_Control
PHC1	22.644	-0.0509315	0.0869381	-0.585837	0.557985	0.999516	NK cell (CD56dim)	iPD_Control
M6PR	180.169	-0.011905	0.0467321	-0.25475	0.798916	0.999516	NK cell (CD56dim)	iPD_Control
KLRG1	173.764	7.38316e-05	0.158975	0.000464423	0.999629	0.999838	NK cell (CD56dim)	iPD_Control
A2M	39.7152	0.00776062	0.208226	0.0372702	0.97027	0.999516	NK cell (CD56dim)	iPD_Control
PZP	42.8674	-0.0277058	0.220561	-0.125615	0.900037	0.999516	NK cell (CD56dim)	iPD_Control
KLRB1	1013.87	-0.0167891	0.0604786	-0.277604	0.781316	0.999516	NK cell (CD56dim)	iPD_Control
CLEC2D	107.652	-0.198051	0.0796062	-2.48789	0.0128505	0.999516	NK cell (CD56dim)	iPD_Control
CD69	503.419	-0.00929085	0.0985889	-0.0942383	0.92492	0.999516	NK cell (CD56dim)	iPD_Control
KLRF1	628.002	0.0965672	0.0365338	2.64323	0.00821193	0.999516	NK cell (CD56dim)	iPD_Control
CLEC2B	409.733	-0.0175337	0.0554432	-0.316246	0.751816	0.999516	NK cell (CD56dim)	iPD_Control
CLEC12A	8.09795	0.356969	0.178458	2.0003	0.0454682	0.999516	NK cell (CD56dim)	iPD_Control
CLEC7A	1.37003	-0.202092	0.568234	-0.355649	0.722103	0.999516	NK cell (CD56dim)	iPD_Control
GABARAPL1	60.7787	-0.141485	0.0983401	-1.43873	0.150227	0.999516	NK cell (CD56dim)	iPD_Control
KLRD1	886.687	0.0178403	0.0410768	0.434316	0.664059	0.999516	NK cell (CD56dim)	iPD_Control
KLRK1	672.658	-0.0328281	0.0469115	-0.699788	0.48406	0.999516	NK cell (CD56dim)	iPD_Control
KLRC4	86.0621	-0.13298	0.184552	-0.720557	0.471182	0.999516	NK cell (CD56dim)	iPD_Control
KLRC3	55.1719	-0.341288	0.200492	-1.70225	0.0887089	0.999516	NK cell (CD56dim)	iPD_Control
KLRC2	203.495	-0.560386	0.221142	-2.53405	0.0112751	0.999516	NK cell (CD56dim)	iPD_Control
KLRC1	215.679	-0.122218	0.169745	-0.720009	0.47152	0.999516	NK cell (CD56dim)	iPD_Control
MAGOHB	26.9679	-0.0812595	0.0743726	-1.0926	0.27457	0.999516	NK cell (CD56dim)	iPD_Control
YBX3	5.12555	-0.221976	0.247012	-0.898642	0.368844	0.999516	NK cell (CD56dim)	iPD_Control
PRH1	34.7864	0.121865	0.0683643	1.78259	0.0746533	0.999516	NK cell (CD56dim)	iPD_Control
TAS2R14	5.54919	-0.0235904	0.169103	-0.139504	0.889052	0.999516	NK cell (CD56dim)	iPD_Control
SMIM10L1	83.941	-0.0602801	0.0563131	-1.07045	0.284419	0.999516	NK cell (CD56dim)	iPD_Control
ETV6	58.4892	-0.015606	0.0601226	-0.259569	0.795196	0.999516	NK cell (CD56dim)	iPD_Control
BORCS5	44.3803	-0.0233818	0.0823191	-0.284039	0.776381	0.999516	NK cell (CD56dim)	iPD_Control
DUSP16	11.2283	0.0551597	0.150823	0.365725	0.71457	0.999516	NK cell (CD56dim)	iPD_Control
CREBL2	16.0031	-0.0885244	0.090254	-0.980836	0.326673	0.999516	NK cell (CD56dim)	iPD_Control
CDKN1B	176.766	-0.0553122	0.0500384	-1.10539	0.268989	0.999516	NK cell (CD56dim)	iPD_Control
APOLD1	11.7802	-0.141144	0.128551	-1.09796	0.272224	0.999516	NK cell (CD56dim)	iPD_Control
DDX47	15.9584	0.105459	0.0882541	1.19494	0.232109	0.999516	NK cell (CD56dim)	iPD_Control
HEBP1	19.4131	-0.0570202	0.0903481	-0.631117	0.527964	0.999516	NK cell (CD56dim)	iPD_Control
FAM234B	5.61034	0.0669034	0.164686	0.406249	0.68456	0.999516	NK cell (CD56dim)	iPD_Control
ATF7IP	155.289	-0.0661792	0.0436192	-1.5172	0.129215	0.999516	NK cell (CD56dim)	iPD_Control
PLBD1	2.40265	-0.0419021	0.29728	-0.140952	0.887908	0.999516	NK cell (CD56dim)	iPD_Control
HIST4H4	9.35952	0.244485	0.11619	2.10419	0.035362	0.999516	NK cell (CD56dim)	iPD_Control
H2AFJ	84.5655	-0.0708718	0.0804421	-0.881029	0.378302	0.999516	NK cell (CD56dim)	iPD_Control
WBP11	108.168	0.00227643	0.0390881	0.0582385	0.953559	0.999516	NK cell (CD56dim)	iPD_Control
ERP27	7.28964	-0.156855	0.1484	-1.05697	0.290523	0.999516	NK cell (CD56dim)	iPD_Control
ARHGDIB	1541.49	0.0358877	0.0377828	0.949841	0.342193	0.999516	NK cell (CD56dim)	iPD_Control
EPS8	6.92838	0.0589393	0.170509	0.345666	0.729594	0.999516	NK cell (CD56dim)	iPD_Control
STRAP	139.311	0.0216915	0.0402366	0.539098	0.589819	0.999516	NK cell (CD56dim)	iPD_Control
DERA	38.7846	-0.016285	0.0604278	-0.269495	0.787548	0.999516	NK cell (CD56dim)	iPD_Control
PLEKHA5	9.6049	-0.0753122	0.190042	-0.396292	0.69189	0.999516	NK cell (CD56dim)	iPD_Control
AEBP2	79.3323	-0.139104	0.0447719	-3.10694	0.00189033	0.999516	NK cell (CD56dim)	iPD_Control
PDE3A	6.26967	-0.107327	0.195483	-0.549033	0.582983	0.999516	NK cell (CD56dim)	iPD_Control
PYROXD1	45.0418	-0.0804814	0.0583875	-1.3784	0.168079	0.999516	NK cell (CD56dim)	iPD_Control
RECQL	104	-0.00113583	0.0485194	-0.0234099	0.981323	0.999516	NK cell (CD56dim)	iPD_Control
GOLT1B	41.9655	-0.0105187	0.0633323	-0.166088	0.868088	0.999516	NK cell (CD56dim)	iPD_Control
LDHB	208.523	-0.0181284	0.0432616	-0.419043	0.675185	0.999516	NK cell (CD56dim)	iPD_Control
CMAS	29.8134	-0.0533469	0.0624012	-0.854902	0.392605	0.999516	NK cell (CD56dim)	iPD_Control
C2CD5	36.6431	-0.00855435	0.0622992	-0.137311	0.890785	0.999516	NK cell (CD56dim)	iPD_Control
ETNK1	97.0958	0.0185222	0.048816	0.379429	0.704369	0.999516	NK cell (CD56dim)	iPD_Control
LRMP	82.8855	-0.0116436	0.0489453	-0.23789	0.811966	0.999516	NK cell (CD56dim)	iPD_Control
ETFRF1	29.6735	-0.0383213	0.0693663	-0.552449	0.580641	0.999516	NK cell (CD56dim)	iPD_Control
KRAS	97.9294	-0.0767338	0.0602113	-1.27441	0.202519	0.999516	NK cell (CD56dim)	iPD_Control
ITPR2	101.013	-0.0796596	0.0495526	-1.60758	0.107928	0.999516	NK cell (CD56dim)	iPD_Control
INTS13	25.9019	-0.0613672	0.0730209	-0.840406	0.400681	0.999516	NK cell (CD56dim)	iPD_Control
FGFR1OP2	100.687	-0.0241107	0.0400254	-0.602386	0.546917	0.999516	NK cell (CD56dim)	iPD_Control
TM7SF3	47.0847	0.00867875	0.0524	0.165625	0.868452	0.999516	NK cell (CD56dim)	iPD_Control
MED21	27.1943	-0.167947	0.0768165	-2.18634	0.0287907	0.999516	NK cell (CD56dim)	iPD_Control
STK38L	19.2048	-0.0977345	0.0846388	-1.15472	0.248203	0.999516	NK cell (CD56dim)	iPD_Control
MRPS35	50.0975	-0.0448296	0.0610724	-0.73404	0.462924	0.999516	NK cell (CD56dim)	iPD_Control
KLHL42	17.3056	0.0428758	0.0826466	0.518785	0.603911	0.999516	NK cell (CD56dim)	iPD_Control
CCDC91	127.552	0.0073092	0.0362079	0.201867	0.84002	0.999516	NK cell (CD56dim)	iPD_Control
FAR2	4.25217	-0.173681	0.199613	-0.87009	0.384251	0.999516	NK cell (CD56dim)	iPD_Control
ERGIC2	45.9195	-0.0296255	0.0528574	-0.560479	0.575152	0.999516	NK cell (CD56dim)	iPD_Control
IPO8	38.6192	0.0155184	0.0575241	0.269773	0.787335	0.999516	NK cell (CD56dim)	iPD_Control
CAPRIN2	21.995	-0.0826476	0.0744789	-1.10968	0.267138	0.999516	NK cell (CD56dim)	iPD_Control
DDX11	15.04	-0.0366948	0.170788	-0.214856	0.82988	0.999516	NK cell (CD56dim)	iPD_Control
SINHCAF	42.3121	-0.0535728	0.0599188	-0.89409	0.371274	0.999516	NK cell (CD56dim)	iPD_Control
AMN1	13.5853	-0.0348382	0.090563	-0.384685	0.700471	0.999516	NK cell (CD56dim)	iPD_Control
RESF1	219.094	-0.0154882	0.047474	-0.326247	0.744238	0.999516	NK cell (CD56dim)	iPD_Control
BICD1	15.4481	-0.0675226	0.0928957	-0.726865	0.467309	0.999516	NK cell (CD56dim)	iPD_Control
DNM1L	57.063	0.0249462	0.0613642	0.406528	0.684355	0.999516	NK cell (CD56dim)	iPD_Control
YARS2	19.9509	0.00446105	0.0751468	0.0593644	0.952662	0.999516	NK cell (CD56dim)	iPD_Control
CPNE8	13.5716	-0.185309	0.112523	-1.64685	0.0995884	0.999516	NK cell (CD56dim)	iPD_Control
KIF21A	48.7354	-0.190521	0.0909992	-2.09366	0.0362905	0.999516	NK cell (CD56dim)	iPD_Control
ABCD2	3.20898	-0.481221	0.277113	-1.73655	0.0824666	0.999516	NK cell (CD56dim)	iPD_Control
SLC2A13	24.1267	0.00620019	0.0887881	0.0698313	0.944328	0.999516	NK cell (CD56dim)	iPD_Control
GXYLT1	33.7644	0.0973008	0.0619926	1.56956	0.116518	0.999516	NK cell (CD56dim)	iPD_Control
YAF2	70.41	0.0422166	0.0546968	0.771829	0.440216	0.999516	NK cell (CD56dim)	iPD_Control
PPHLN1	100.739	-0.0102527	0.0396661	-0.258475	0.796041	0.999516	NK cell (CD56dim)	iPD_Control
ZCRB1	63.8068	0.0246143	0.0560398	0.439229	0.660496	0.999516	NK cell (CD56dim)	iPD_Control
PUS7L	33.9159	0.0835114	0.0675722	1.23588	0.216502	0.999516	NK cell (CD56dim)	iPD_Control
IRAK4	73.246	0.011217	0.044837	0.250173	0.802453	0.999516	NK cell (CD56dim)	iPD_Control
TWF1	66.7759	-0.0761089	0.0620374	-1.22682	0.219889	0.999516	NK cell (CD56dim)	iPD_Control
TMEM117	38.2682	0.00671322	0.0719827	0.0932615	0.925696	0.999516	NK cell (CD56dim)	iPD_Control
NELL2	3.94465	-0.567717	0.323969	-1.75238	0.0797081	0.999516	NK cell (CD56dim)	iPD_Control
ANO6	59.0255	0.0234782	0.0496846	0.472544	0.636539	0.999516	NK cell (CD56dim)	iPD_Control
ARID2	86.4419	0.00869564	0.0529451	0.164239	0.869543	0.999516	NK cell (CD56dim)	iPD_Control
SCAF11	229.848	-0.0333832	0.0320393	-1.04195	0.297437	0.999516	NK cell (CD56dim)	iPD_Control
SLC38A1	237.387	-0.0634935	0.0605539	-1.04855	0.294387	0.999516	NK cell (CD56dim)	iPD_Control
SLC38A2	138.256	-0.0228493	0.0547916	-0.417022	0.676662	0.999516	NK cell (CD56dim)	iPD_Control
AMIGO2	7.04567	0.0259638	0.130995	0.198204	0.842885	0.999516	NK cell (CD56dim)	iPD_Control
PCED1B	96.9609	-0.0551319	0.0483329	-1.14067	0.254007	0.999516	NK cell (CD56dim)	iPD_Control
HDAC7	71.2967	0.0149976	0.0625821	0.239647	0.810604	0.999516	NK cell (CD56dim)	iPD_Control
TMEM106C	28.8897	0.0373433	0.0766935	0.486917	0.626317	0.999516	NK cell (CD56dim)	iPD_Control
SENP1	27.2472	-0.00633499	0.0664363	-0.0953543	0.924033	0.999516	NK cell (CD56dim)	iPD_Control
PFKM	4.18234	0.141572	0.164064	0.862906	0.388189	0.999516	NK cell (CD56dim)	iPD_Control
ASB8	59.0874	-0.0202057	0.0477756	-0.422929	0.672347	0.999516	NK cell (CD56dim)	iPD_Control
ZNF641	30.7787	0.032458	0.0640573	0.506703	0.612363	0.999516	NK cell (CD56dim)	iPD_Control
KANSL2	44.5291	-0.0269997	0.076533	-0.352784	0.72425	0.999516	NK cell (CD56dim)	iPD_Control
CCNT1	74.2481	0.0329767	0.0564459	0.584217	0.559074	0.999516	NK cell (CD56dim)	iPD_Control
DDX23	55.3747	-0.104299	0.0536221	-1.94507	0.0517664	0.999516	NK cell (CD56dim)	iPD_Control
CCDC65	14.971	0.14308	0.101643	1.40767	0.159228	0.999516	NK cell (CD56dim)	iPD_Control
FKBP11	207.841	-0.0414646	0.0600537	-0.690459	0.489906	0.999516	NK cell (CD56dim)	iPD_Control
ARF3	72.1718	-0.00199263	0.050664	-0.0393304	0.968627	0.999516	NK cell (CD56dim)	iPD_Control
PRKAG1	58.2117	0.0267683	0.0459757	0.582228	0.560413	0.999516	NK cell (CD56dim)	iPD_Control
KMT2D	28.6849	-0.0161268	0.0758544	-0.212602	0.831637	0.999516	NK cell (CD56dim)	iPD_Control
RHEBL1	16.1672	0.097959	0.0830514	1.1795	0.2382	0.999516	NK cell (CD56dim)	iPD_Control
LMBR1L	35.6147	0.0425143	0.0623547	0.681813	0.495357	0.999516	NK cell (CD56dim)	iPD_Control
TUBA1B	317.814	-0.0347563	0.0526351	-0.660327	0.509044	0.999516	NK cell (CD56dim)	iPD_Control
TUBA1A	212.953	-0.0643003	0.0529461	-1.21445	0.224577	0.999516	NK cell (CD56dim)	iPD_Control
TUBA1C	41.0948	-0.0352749	0.0701512	-0.502842	0.615076	0.999516	NK cell (CD56dim)	iPD_Control
SPATS2	20.5019	-0.00412052	0.0804496	-0.0512186	0.959151	0.999516	NK cell (CD56dim)	iPD_Control
MCRS1	75.1727	0.0139732	0.0501323	0.278726	0.780455	0.999516	NK cell (CD56dim)	iPD_Control
PRPF40B	7.22339	0.102124	0.125879	0.811287	0.417201	0.999516	NK cell (CD56dim)	iPD_Control
FMNL3	47.7331	0.0261107	0.0712276	0.366581	0.713931	0.999516	NK cell (CD56dim)	iPD_Control
TMBIM6	404.929	0.0598723	0.0376117	1.59185	0.111418	0.999516	NK cell (CD56dim)	iPD_Control
NCKAP5L	9.14431	0.0756058	0.131542	0.574765	0.56545	0.999516	NK cell (CD56dim)	iPD_Control
BCDIN3D	10.0955	-0.0842684	0.123445	-0.682639	0.494835	0.999516	NK cell (CD56dim)	iPD_Control
RACGAP1	6.80562	0.0437359	0.128226	0.341083	0.733041	0.999516	NK cell (CD56dim)	iPD_Control
SMARCD1	58.3696	-0.109115	0.0585561	-1.86342	0.0624027	0.999516	NK cell (CD56dim)	iPD_Control
COX14	117.987	-0.0341974	0.065579	-0.521468	0.60204	0.999516	NK cell (CD56dim)	iPD_Control
CERS5	34.9527	-0.05773	0.056185	-1.0275	0.304186	0.999516	NK cell (CD56dim)	iPD_Control
LIMA1	28.5884	0.158181	0.0930886	1.69925	0.0892715	0.999516	NK cell (CD56dim)	iPD_Control
LARP4	32.9225	-0.0819551	0.0598739	-1.3688	0.171063	0.999516	NK cell (CD56dim)	iPD_Control
DIP2B	42.9163	0.000187441	0.0657228	0.00285198	0.997724	0.999838	NK cell (CD56dim)	iPD_Control
ATF1	40.7025	-0.104018	0.0692832	-1.50134	0.133267	0.999516	NK cell (CD56dim)	iPD_Control
METTL7A	20.2678	0.161556	0.0820791	1.9683	0.0490333	0.999516	NK cell (CD56dim)	iPD_Control
SLC11A2	9.54105	-0.0395467	0.105174	-0.376013	0.706907	0.999516	NK cell (CD56dim)	iPD_Control
LETMD1	48.2598	0.0887198	0.0545374	1.62677	0.103786	0.999516	NK cell (CD56dim)	iPD_Control
CSRNP2	5.9788	0.102675	0.145635	0.705016	0.480801	0.999516	NK cell (CD56dim)	iPD_Control
TFCP2	34.258	-0.0175091	0.0701136	-0.249724	0.802801	0.999516	NK cell (CD56dim)	iPD_Control
DAZAP2	495.651	0.00931624	0.0360524	0.258409	0.796092	0.999516	NK cell (CD56dim)	iPD_Control
SMAGP	38.1938	-0.00858301	0.0793563	-0.108158	0.91387	0.999516	NK cell (CD56dim)	iPD_Control
BIN2	692.067	0.0151387	0.0328643	0.460643	0.645054	0.999516	NK cell (CD56dim)	iPD_Control
GALNT6	18.9581	-0.0475387	0.0898589	-0.529037	0.59678	0.999516	NK cell (CD56dim)	iPD_Control
SLC4A8	11.7225	0.0247923	0.138465	0.179051	0.857898	0.999516	NK cell (CD56dim)	iPD_Control
ACVR1B	4.71771	0.213287	0.164021	1.30037	0.193475	0.999516	NK cell (CD56dim)	iPD_Control
GRASP	24.0612	-0.066734	0.208898	-0.319458	0.749379	0.999516	NK cell (CD56dim)	iPD_Control
NR4A1	7.50448	-0.0224565	0.202658	-0.110809	0.911767	0.999516	NK cell (CD56dim)	iPD_Control
ATG101	27.0203	-0.0590996	0.0762853	-0.774718	0.438506	0.999516	NK cell (CD56dim)	iPD_Control
KRT86	14.7784	-0.0733264	0.194294	-0.377398	0.705878	0.999516	NK cell (CD56dim)	iPD_Control
KRT72	7.64259	0.382964	0.252656	1.51576	0.129581	0.999516	NK cell (CD56dim)	iPD_Control
KRT73	4.82877	0.129532	0.260295	0.497633	0.618743	0.999516	NK cell (CD56dim)	iPD_Control
KRT2	4.84732	0.0256549	0.179419	0.142989	0.886299	0.999516	NK cell (CD56dim)	iPD_Control
EIF4B	264.079	0.0279987	0.0530508	0.527771	0.597658	0.999516	NK cell (CD56dim)	iPD_Control
SPRYD3	40.5801	-0.00357612	0.0789843	-0.0452764	0.963887	0.999516	NK cell (CD56dim)	iPD_Control
CSAD	27.1329	0.00709004	0.0643006	0.110264	0.9122	0.999516	NK cell (CD56dim)	iPD_Control
ZNF740	32.275	-0.036315	0.0799122	-0.454437	0.649515	0.999516	NK cell (CD56dim)	iPD_Control
ITGB7	283.319	0.0216726	0.0605264	0.358069	0.720291	0.999516	NK cell (CD56dim)	iPD_Control
RARG	13.5526	-0.0444554	0.126089	-0.352572	0.724409	0.999516	NK cell (CD56dim)	iPD_Control
MFSD5	45.4614	0.015024	0.0649247	0.231407	0.816998	0.999516	NK cell (CD56dim)	iPD_Control
PFDN5	927.536	-0.00549199	0.0634783	-0.0865176	0.931055	0.999516	NK cell (CD56dim)	iPD_Control
AAAS	33.9008	0.0603573	0.0631509	0.955764	0.339191	0.999516	NK cell (CD56dim)	iPD_Control
SP1	28.7326	-0.057405	0.0767913	-0.747545	0.454735	0.999516	NK cell (CD56dim)	iPD_Control
PRR13	380.876	-0.000487289	0.0465422	-0.0104698	0.991646	0.999516	NK cell (CD56dim)	iPD_Control
PCBP2	183.467	-0.000506003	0.0436777	-0.0115849	0.990757	0.999516	NK cell (CD56dim)	iPD_Control
MAP3K12	13.8222	0.0842086	0.0920261	0.915051	0.360165	0.999516	NK cell (CD56dim)	iPD_Control
TARBP2	22.8222	0.0346911	0.0757697	0.457849	0.647061	0.999516	NK cell (CD56dim)	iPD_Control
ATF7	38.283	-0.0868123	0.0584033	-1.48643	0.137166	0.999516	NK cell (CD56dim)	iPD_Control
ATP5MC2	721.267	-0.00264289	0.0626982	-0.0421525	0.966377	0.999516	NK cell (CD56dim)	iPD_Control
CALCOCO1	87.5424	0.0278375	0.0460673	0.604278	0.545659	0.999516	NK cell (CD56dim)	iPD_Control
HOXC4	5.76429	-0.287527	0.19611	-1.46615	0.142606	0.999516	NK cell (CD56dim)	iPD_Control
SMUG1	12.998	0.110343	0.0993351	1.11082	0.266647	0.999516	NK cell (CD56dim)	iPD_Control
CBX5	35.3205	0.00144189	0.066038	0.0218343	0.98258	0.999516	NK cell (CD56dim)	iPD_Control
HNRNPA1	674.558	0.0382094	0.0493866	0.773679	0.439121	0.999516	NK cell (CD56dim)	iPD_Control
COPZ1	110.722	0.00918717	0.0490671	0.187237	0.851475	0.999516	NK cell (CD56dim)	iPD_Control
ITGA5	51.7301	0.0691468	0.0642402	1.07638	0.281757	0.999516	NK cell (CD56dim)	iPD_Control
GTSF1	8.23905	-0.139631	0.228386	-0.611382	0.540947	0.999516	NK cell (CD56dim)	iPD_Control
NCKAP1L	155.355	0.0308968	0.0449954	0.686664	0.492294	0.999516	NK cell (CD56dim)	iPD_Control
TESPA1	55.5971	-0.145207	0.087312	-1.66308	0.0962956	0.999516	NK cell (CD56dim)	iPD_Control
BLOC1S1	237.677	-0.052091	0.0631609	-0.824735	0.409522	0.999516	NK cell (CD56dim)	iPD_Control
CD63	529.333	-0.0563635	0.0491192	-1.14748	0.251182	0.999516	NK cell (CD56dim)	iPD_Control
GDF11	13.9654	0.012319	0.0971345	0.126824	0.899079	0.999516	NK cell (CD56dim)	iPD_Control
SARNP	107.227	-0.057253	0.038258	-1.49649	0.134525	0.999516	NK cell (CD56dim)	iPD_Control
ORMDL2	53.876	-0.0187433	0.0733549	-0.255516	0.798325	0.999516	NK cell (CD56dim)	iPD_Control
DNAJC14	19.4265	-0.0254611	0.0815042	-0.31239	0.754744	0.999516	NK cell (CD56dim)	iPD_Control
PYM1	41.0125	-0.0541142	0.0674655	-0.802102	0.422494	0.999516	NK cell (CD56dim)	iPD_Control
DGKA	35.028	-0.0740841	0.0632882	-1.17058	0.241766	0.999516	NK cell (CD56dim)	iPD_Control
CDK2	11.5802	0.187619	0.0934669	2.00733	0.0447146	0.999516	NK cell (CD56dim)	iPD_Control
RAB5B	72.4359	0.0878021	0.0441862	1.98709	0.0469121	0.999516	NK cell (CD56dim)	iPD_Control
SUOX	5.06799	0.0314203	0.160834	0.195359	0.845112	0.999516	NK cell (CD56dim)	iPD_Control
PA2G4	191.555	-0.00943283	0.0444558	-0.212185	0.831963	0.999516	NK cell (CD56dim)	iPD_Control
ESYT1	99.9034	0.0191995	0.0533529	0.359859	0.718952	0.999516	NK cell (CD56dim)	iPD_Control
MYL6B	6.89548	0.297088	0.130867	2.27015	0.0231985	0.999516	NK cell (CD56dim)	iPD_Control
MYL6	1400.2	-0.0116519	0.0552888	-0.210746	0.833085	0.999516	NK cell (CD56dim)	iPD_Control
SMARCC2	138.144	-0.00376638	0.0341416	-0.110317	0.912158	0.999516	NK cell (CD56dim)	iPD_Control
RNF41	27.5373	-0.0756601	0.0651489	-1.16134	0.245503	0.999516	NK cell (CD56dim)	iPD_Control
NABP2	41.8293	-0.00214439	0.0596229	-0.0359659	0.97131	0.999516	NK cell (CD56dim)	iPD_Control
ANKRD52	29.349	0.00309071	0.063373	0.0487701	0.961103	0.999516	NK cell (CD56dim)	iPD_Control
COQ10A	22.3563	0.0996095	0.0741481	1.34339	0.179147	0.999516	NK cell (CD56dim)	iPD_Control
CS	57.1445	0.0373812	0.0496797	0.752445	0.451784	0.999516	NK cell (CD56dim)	iPD_Control
CNPY2	126.77	0.0199085	0.0469646	0.423905	0.671635	0.999516	NK cell (CD56dim)	iPD_Control
PAN2	21.6387	0.048234	0.0715751	0.673894	0.500379	0.999516	NK cell (CD56dim)	iPD_Control
STAT2	47.0221	-0.0176804	0.0572219	-0.30898	0.757337	0.999516	NK cell (CD56dim)	iPD_Control
TIMELESS	11.0957	0.0902383	0.112986	0.798669	0.424483	0.999516	NK cell (CD56dim)	iPD_Control
SPRYD4	8.17021	0.260409	0.135579	1.92072	0.0547672	0.999516	NK cell (CD56dim)	iPD_Control
RBMS2	7.04047	0.367172	0.145081	2.5308	0.0113803	0.999516	NK cell (CD56dim)	iPD_Control
BAZ2A	133.453	0.00321742	0.0509311	0.0631721	0.949629	0.999516	NK cell (CD56dim)	iPD_Control
ATP5F1B	401.153	0.0296892	0.0300051	0.989474	0.322431	0.999516	NK cell (CD56dim)	iPD_Control
PTGES3	230.656	-0.104634	0.0352203	-2.97083	0.00296996	0.999516	NK cell (CD56dim)	iPD_Control
NACA	1815.62	-0.00802747	0.0541057	-0.148366	0.882054	0.999516	NK cell (CD56dim)	iPD_Control
PRIM1	15.879	0.0232795	0.0832771	0.279542	0.779829	0.999516	NK cell (CD56dim)	iPD_Control
ZBTB39	9.49558	-0.179303	0.108171	-1.65758	0.097402	0.999516	NK cell (CD56dim)	iPD_Control
NEMP1	8.11166	0.123252	0.116426	1.05862	0.289771	0.999516	NK cell (CD56dim)	iPD_Control
STAT6	104.432	0.0379059	0.0514633	0.736561	0.461389	0.999516	NK cell (CD56dim)	iPD_Control
SHMT2	43.2862	0.150703	0.0594723	2.534	0.0112769	0.999516	NK cell (CD56dim)	iPD_Control
R3HDM2	69.0641	0.00454764	0.0594101	0.0765465	0.938984	0.999516	NK cell (CD56dim)	iPD_Control
ARHGAP9	381.212	-0.0117585	0.0469935	-0.250216	0.80242	0.999516	NK cell (CD56dim)	iPD_Control
MARS	75.3545	-0.00680773	0.0420312	-0.161968	0.871331	0.999516	NK cell (CD56dim)	iPD_Control
DDIT3	37.3253	-0.0714579	0.0947479	-0.75419	0.450735	0.999516	NK cell (CD56dim)	iPD_Control
MBD6	27.0048	-0.0654177	0.0744483	-0.8787	0.379564	0.999516	NK cell (CD56dim)	iPD_Control
DCTN2	95.0878	0.00444749	0.0457988	0.0971093	0.92264	0.999516	NK cell (CD56dim)	iPD_Control
PIP4K2C	35.7056	0.00311654	0.0559315	0.0557207	0.955564	0.999516	NK cell (CD56dim)	iPD_Control
DTX3	55.6512	0.0491763	0.0601761	0.817207	0.41381	0.999516	NK cell (CD56dim)	iPD_Control
OS9	152.569	0.0189004	0.0327628	0.576887	0.564015	0.999516	NK cell (CD56dim)	iPD_Control
AGAP2	47.5926	0.0147879	0.0599453	0.24669	0.805148	0.999516	NK cell (CD56dim)	iPD_Control
TSPAN31	27.5074	0.00344653	0.0667728	0.0516157	0.958835	0.999516	NK cell (CD56dim)	iPD_Control
CDK4	53.4399	-0.0577959	0.0572271	-1.00994	0.312525	0.999516	NK cell (CD56dim)	iPD_Control
2026-03-09	40.07	-0.0990815	0.0614737	-1.61177	0.107012	0.999516	NK cell (CD56dim)	iPD_Control
TSFM	29.1685	-0.00283246	0.0691566	-0.0409572	0.96733	0.999516	NK cell (CD56dim)	iPD_Control
CTDSP2	58.1199	0.0206452	0.0536414	0.384875	0.70033	0.999516	NK cell (CD56dim)	iPD_Control
ATP23	12.702	0.0781179	0.106022	0.736811	0.461237	0.999516	NK cell (CD56dim)	iPD_Control
SLC16A7	79.1271	0.0492423	0.0538967	0.913643	0.360904	0.999516	NK cell (CD56dim)	iPD_Control
USP15	244.241	-0.0297096	0.0384304	-0.773074	0.439478	0.999516	NK cell (CD56dim)	iPD_Control
MON2	111.22	-0.00310016	0.0466637	-0.0664362	0.947031	0.999516	NK cell (CD56dim)	iPD_Control
RXYLT1	16.6129	0.0272744	0.0825833	0.330265	0.7412	0.999516	NK cell (CD56dim)	iPD_Control
XPOT	20.4487	0.0437542	0.0784961	0.557406	0.57725	0.999516	NK cell (CD56dim)	iPD_Control
TBK1	72.1108	0.0244127	0.0509568	0.479086	0.631878	0.999516	NK cell (CD56dim)	iPD_Control
RASSF3	45.3302	0.0325359	0.0603916	0.538749	0.59006	0.999516	NK cell (CD56dim)	iPD_Control
GNS	52.593	0.144408	0.0546051	2.64459	0.00817898	0.999516	NK cell (CD56dim)	iPD_Control
LEMD3	59.1153	0.0381123	0.0551499	0.691067	0.489523	0.999516	NK cell (CD56dim)	iPD_Control
LLPH	54.0995	-0.0318272	0.0603126	-0.527704	0.597705	0.999516	NK cell (CD56dim)	iPD_Control
TMBIM4	175.524	-0.0265304	0.058666	-0.452228	0.651105	0.999516	NK cell (CD56dim)	iPD_Control
IRAK3	4.02552	-0.273085	0.256703	-1.06382	0.287412	0.999516	NK cell (CD56dim)	iPD_Control
HELB	32.7012	-0.062059	0.0910487	-0.681602	0.49549	0.999516	NK cell (CD56dim)	iPD_Control
CAND1	74.3519	0.0242953	0.0452053	0.537444	0.590961	0.999516	NK cell (CD56dim)	iPD_Control
DYRK2	63.8858	-0.0311477	0.0496882	-0.626863	0.530749	0.999516	NK cell (CD56dim)	iPD_Control
IFNG	36.2167	-0.147601	0.177321	-0.832394	0.405186	0.999516	NK cell (CD56dim)	iPD_Control
MDM1	14.1985	0.0732704	0.0905168	0.809467	0.418246	0.999516	NK cell (CD56dim)	iPD_Control
RAP1B	893.025	0.0303745	0.032138	0.945129	0.344593	0.999516	NK cell (CD56dim)	iPD_Control
NUP107	53.4791	0.00537418	0.0491945	0.109244	0.913009	0.999516	NK cell (CD56dim)	iPD_Control
SLC35E3	18.703	-0.0171489	0.0800296	-0.214281	0.830328	0.999516	NK cell (CD56dim)	iPD_Control
MDM2	49.5187	-0.0395168	0.0535029	-0.738592	0.460155	0.999516	NK cell (CD56dim)	iPD_Control
CPSF6	115.525	0.1055	0.0454359	2.32196	0.0202351	0.999516	NK cell (CD56dim)	iPD_Control
LYZ	57.8887	-0.202545	0.426855	-0.474506	0.635139	0.999516	NK cell (CD56dim)	iPD_Control
YEATS4	26.3872	0.103162	0.0870404	1.18522	0.235931	0.999516	NK cell (CD56dim)	iPD_Control
FRS2	28.6412	-0.0702382	0.0725077	-0.9687	0.332695	0.999516	NK cell (CD56dim)	iPD_Control
CCT2	117.678	0.0397355	0.038164	1.04118	0.297793	0.999516	NK cell (CD56dim)	iPD_Control
RAB3IP	6.39605	-0.155414	0.166089	-0.935729	0.349413	0.999516	NK cell (CD56dim)	iPD_Control
CNOT2	150.301	-0.0495231	0.046564	-1.06355	0.287533	0.999516	NK cell (CD56dim)	iPD_Control
PTPRB	5.08029	0.307403	0.166647	1.84464	0.0650906	0.999516	NK cell (CD56dim)	iPD_Control
ZFC3H1	105.372	0.0376934	0.0515669	0.730961	0.464803	0.999516	NK cell (CD56dim)	iPD_Control
THAP2	10.6743	-0.0635839	0.108296	-0.587129	0.557117	0.999516	NK cell (CD56dim)	iPD_Control
TMEM19	23.7078	0.0493264	0.0703528	0.70113	0.483222	0.999516	NK cell (CD56dim)	iPD_Control
RAB21	50.2658	-0.0468769	0.0508594	-0.921697	0.356687	0.999516	NK cell (CD56dim)	iPD_Control
TBC1D15	38.9343	-0.0275665	0.0708845	-0.388893	0.697355	0.999516	NK cell (CD56dim)	iPD_Control
ATXN7L3B	106.023	-0.0669609	0.0551394	-1.21439	0.224598	0.999516	NK cell (CD56dim)	iPD_Control
CAPS2	13.4764	0.0884605	0.101068	0.875256	0.381435	0.999516	NK cell (CD56dim)	iPD_Control
GLIPR1	163.872	-0.0091932	0.0572505	-0.160579	0.872425	0.999516	NK cell (CD56dim)	iPD_Control
KRR1	79.2834	0.00428708	0.0454161	0.0943955	0.924795	0.999516	NK cell (CD56dim)	iPD_Control
PHLDA1	13.6789	-0.0903208	0.158659	-0.569277	0.569168	0.999516	NK cell (CD56dim)	iPD_Control
NAP1L1	131.47	-0.0295489	0.04065	-0.72691	0.467281	0.999516	NK cell (CD56dim)	iPD_Control
OSBPL8	210.408	0.00439585	0.0380829	0.115428	0.908106	0.999516	NK cell (CD56dim)	iPD_Control
ZDHHC17	33.657	-0.00763961	0.0580151	-0.131683	0.895235	0.999516	NK cell (CD56dim)	iPD_Control
PPP1R12A	269.344	-0.031005	0.0297278	-1.04296	0.296965	0.999516	NK cell (CD56dim)	iPD_Control
CCDC59	80.5994	-0.0560382	0.0717253	-0.781288	0.434633	0.999516	NK cell (CD56dim)	iPD_Control
METTL25	19.5617	0.0484974	0.0799209	0.606818	0.543972	0.999516	NK cell (CD56dim)	iPD_Control
CEP290	32.0751	-0.0534329	0.0602083	-0.887467	0.374828	0.999516	NK cell (CD56dim)	iPD_Control
TMTC3	7.32295	0.0780655	0.116348	0.670963	0.502244	0.999516	NK cell (CD56dim)	iPD_Control
DUSP6	25.5349	0.0578403	0.0980349	0.589997	0.555193	0.999516	NK cell (CD56dim)	iPD_Control
POC1B	46.5983	0.064198	0.052379	1.22564	0.220333	0.999516	NK cell (CD56dim)	iPD_Control
GALNT4	7.02533	0.0657886	0.125283	0.52512	0.5995	0.999516	NK cell (CD56dim)	iPD_Control
ATP2B1	80.2089	-0.136561	0.0680112	-2.00792	0.0446515	0.999516	NK cell (CD56dim)	iPD_Control
BTG1	1320.48	-0.0254558	0.0575897	-0.442019	0.658476	0.999516	NK cell (CD56dim)	iPD_Control
EEA1	48.7253	-0.0260693	0.0524052	-0.497457	0.618867	0.999516	NK cell (CD56dim)	iPD_Control
NUDT4	40.1777	-0.0398475	0.06038	-0.659945	0.509289	0.999516	NK cell (CD56dim)	iPD_Control
UBE2N	86.0711	0.0329626	0.0464367	0.709839	0.477804	0.999516	NK cell (CD56dim)	iPD_Control
MRPL42	35.2523	-0.0763	0.0705811	-1.08103	0.279686	0.999516	NK cell (CD56dim)	iPD_Control
SOCS2	23.8357	-0.012074	0.0859374	-0.140498	0.888266	0.999516	NK cell (CD56dim)	iPD_Control
CRADD	39.7658	0.054892	0.0625292	0.877861	0.380019	0.999516	NK cell (CD56dim)	iPD_Control
PLXNC1	13.4143	0.00857203	0.131094	0.0653886	0.947865	0.999516	NK cell (CD56dim)	iPD_Control
CEP83	18.6271	0.0455315	0.0882989	0.515652	0.606097	0.999516	NK cell (CD56dim)	iPD_Control
TMCC3	32.4551	0.0199228	0.0771428	0.258258	0.796207	0.999516	NK cell (CD56dim)	iPD_Control
NDUFA12	239.277	0.0513847	0.0756036	0.67966	0.49672	0.999516	NK cell (CD56dim)	iPD_Control
NR2C1	34.1363	0.034011	0.063171	0.538396	0.590304	0.999516	NK cell (CD56dim)	iPD_Control
VEZT	30.2062	0.0179989	0.0651839	0.276125	0.782452	0.999516	NK cell (CD56dim)	iPD_Control
METAP2	72.7396	-0.073102	0.0477927	-1.52956	0.126125	0.999516	NK cell (CD56dim)	iPD_Control
SNRPF	104.347	-0.039368	0.075747	-0.51973	0.603252	0.999516	NK cell (CD56dim)	iPD_Control
LTA4H	64.7519	-0.010501	0.0530007	-0.198129	0.842945	0.999516	NK cell (CD56dim)	iPD_Control
ELK3	27.3146	-0.0196844	0.0729353	-0.269889	0.787246	0.999516	NK cell (CD56dim)	iPD_Control
CDK17	228.877	-0.0383578	0.0606666	-0.632272	0.527209	0.999516	NK cell (CD56dim)	iPD_Control
NEDD1	36.0381	0.0449945	0.0603677	0.745341	0.456065	0.999516	NK cell (CD56dim)	iPD_Control
TMPO	88.8745	-0.0195314	0.0480502	-0.406478	0.684391	0.999516	NK cell (CD56dim)	iPD_Control
SLC25A3	338.25	-0.0151597	0.0329068	-0.460687	0.645023	0.999516	NK cell (CD56dim)	iPD_Control
IKBIP	36.5699	0.0342922	0.0731904	0.468534	0.639403	0.999516	NK cell (CD56dim)	iPD_Control
APAF1	30.4837	-0.0114098	0.0645617	-0.176727	0.859723	0.999516	NK cell (CD56dim)	iPD_Control
UHRF1BP1L	44.7783	-0.0298864	0.0640451	-0.466645	0.640754	0.999516	NK cell (CD56dim)	iPD_Control
ACTR6	40.8743	-0.116726	0.0619296	-1.88481	0.0594555	0.999516	NK cell (CD56dim)	iPD_Control
SCYL2	47.0198	-0.0429913	0.0528302	-0.813764	0.41578	0.999516	NK cell (CD56dim)	iPD_Control
UTP20	11.1038	-0.112225	0.115323	-0.97313	0.330489	0.999516	NK cell (CD56dim)	iPD_Control
ARL1	29.3225	-0.132314	0.0679969	-1.94588	0.0516697	0.999516	NK cell (CD56dim)	iPD_Control
CHPT1	21.7285	0.0731103	0.127875	0.571732	0.567503	0.999516	NK cell (CD56dim)	iPD_Control
GNPTAB	316.921	0.0198156	0.0407968	0.485714	0.62717	0.999516	NK cell (CD56dim)	iPD_Control
DRAM1	6.84796	0.0116762	0.124783	0.0935723	0.925449	0.999516	NK cell (CD56dim)	iPD_Control
WASHC3	55.0308	0.0230225	0.0582116	0.395497	0.692476	0.999516	NK cell (CD56dim)	iPD_Control
NUP37	17.6605	-0.0789312	0.083876	-0.941045	0.346682	0.999516	NK cell (CD56dim)	iPD_Control
HSP90B1	530.526	0.00726675	0.0343019	0.211847	0.832227	0.999516	NK cell (CD56dim)	iPD_Control
TDG	56.3469	-0.00233459	0.0570726	-0.0409056	0.967371	0.999516	NK cell (CD56dim)	iPD_Control
HCFC2	16.2556	-0.0834199	0.0851561	-0.979612	0.327278	0.999516	NK cell (CD56dim)	iPD_Control
NFYB	26.9695	-0.0650579	0.069106	-0.941423	0.346488	0.999516	NK cell (CD56dim)	iPD_Control
TXNRD1	61.543	-0.0243939	0.0512613	-0.475872	0.634165	0.999516	NK cell (CD56dim)	iPD_Control
EID3	11.3228	-0.00471453	0.118018	-0.0399475	0.968135	0.999516	NK cell (CD56dim)	iPD_Control
CHST11	159.156	0.0319733	0.0435081	0.734882	0.462411	0.999516	NK cell (CD56dim)	iPD_Control
WASHC4	45.5802	-0.0443208	0.0557526	-0.794954	0.42664	0.999516	NK cell (CD56dim)	iPD_Control
APPL2	41.203	-0.0496643	0.0637265	-0.779335	0.435782	0.999516	NK cell (CD56dim)	iPD_Control
NUAK1	7.11847	-0.311527	0.218649	-1.42478	0.15422	0.999516	NK cell (CD56dim)	iPD_Control
CKAP4	5.39651	0.152024	0.15454	0.983719	0.325254	0.999516	NK cell (CD56dim)	iPD_Control
TCP11L2	42.509	0.0136691	0.0680688	0.200813	0.840845	0.999516	NK cell (CD56dim)	iPD_Control
POLR3B	12.2877	-0.101645	0.0964743	-1.0536	0.292068	0.999516	NK cell (CD56dim)	iPD_Control
RIC8B	20.8056	-0.0635186	0.0773107	-0.821601	0.411304	0.999516	NK cell (CD56dim)	iPD_Control
TMEM263	52.9929	-0.000629204	0.055993	-0.0112372	0.991034	0.999516	NK cell (CD56dim)	iPD_Control
MTERF2	18.6032	0.0835681	0.0849724	0.983474	0.325374	0.999516	NK cell (CD56dim)	iPD_Control
CRY1	93.5361	3.9264e-05	0.0690909	0.000568294	0.999547	0.999838	NK cell (CD56dim)	iPD_Control
BTBD11	19.804	0.215558	0.155927	1.38243	0.166841	0.999516	NK cell (CD56dim)	iPD_Control
PWP1	72.1103	-0.0403506	0.0430238	-0.937868	0.348312	0.999516	NK cell (CD56dim)	iPD_Control
PRDM4	25.3056	-0.0460984	0.0744653	-0.619058	0.535878	0.999516	NK cell (CD56dim)	iPD_Control
CMKLR1	52.643	-0.0182624	0.0804475	-0.22701	0.820416	0.999516	NK cell (CD56dim)	iPD_Control
FICD	7.19533	-0.175944	0.134606	-1.30711	0.191175	0.999516	NK cell (CD56dim)	iPD_Control
SART3	37.9172	-0.0267933	0.060358	-0.443907	0.65711	0.999516	NK cell (CD56dim)	iPD_Control
ISCU	155.505	-0.0282307	0.0422736	-0.66781	0.504255	0.999516	NK cell (CD56dim)	iPD_Control
SELPLG	438.41	0.0636284	0.0447104	1.42312	0.154701	0.999516	NK cell (CD56dim)	iPD_Control
CORO1C	11.7851	-0.0647272	0.109796	-0.589524	0.55551	0.999516	NK cell (CD56dim)	iPD_Control
SSH1	49.9122	0.0167521	0.0599711	0.279336	0.779987	0.999516	NK cell (CD56dim)	iPD_Control
USP30	14.2775	0.058265	0.0986267	0.590763	0.554679	0.999516	NK cell (CD56dim)	iPD_Control
ALKBH2	9.88363	-0.0345678	0.108859	-0.317546	0.750829	0.999516	NK cell (CD56dim)	iPD_Control
UNG	19.3618	-0.0177647	0.0828715	-0.214365	0.830263	0.999516	NK cell (CD56dim)	iPD_Control
KCTD10	64.7309	0.150016	0.0860533	1.7433	0.0812821	0.999516	NK cell (CD56dim)	iPD_Control
UBE3B	29.7874	-0.056348	0.0681214	-0.82717	0.408141	0.999516	NK cell (CD56dim)	iPD_Control
MMAB	30.145	-0.00490535	0.0767157	-0.063942	0.949016	0.999516	NK cell (CD56dim)	iPD_Control
MVK	15.6235	-0.0666004	0.0876553	-0.759799	0.447375	0.999516	NK cell (CD56dim)	iPD_Control
GLTP	80.8495	-0.00671796	0.0660162	-0.101762	0.918945	0.999516	NK cell (CD56dim)	iPD_Control
TCHP	58.6363	0.0174058	0.0472193	0.368616	0.712414	0.999516	NK cell (CD56dim)	iPD_Control
GIT2	96.6547	0.00540874	0.0374095	0.144582	0.885041	0.999516	NK cell (CD56dim)	iPD_Control
ANKRD13A	59.2221	0.0384744	0.0532466	0.72257	0.469944	0.999516	NK cell (CD56dim)	iPD_Control
ATP2A2	40.3541	0.0401363	0.0616754	0.650767	0.515197	0.999516	NK cell (CD56dim)	iPD_Control
ANAPC7	24.3612	-0.0680582	0.066249	-1.02731	0.304275	0.999516	NK cell (CD56dim)	iPD_Control
ARPC3	792.3	0.00524223	0.0437924	0.119706	0.904716	0.999516	NK cell (CD56dim)	iPD_Control
GPN3	24.0926	-0.100972	0.0787001	-1.283	0.199493	0.999516	NK cell (CD56dim)	iPD_Control
FAM216A	5.20271	-0.027611	0.168987	-0.163391	0.87021	0.999516	NK cell (CD56dim)	iPD_Control
VPS29	123.434	0.0182473	0.0420427	0.434019	0.664275	0.999516	NK cell (CD56dim)	iPD_Control
PPTC7	37.546	-0.0726453	0.0647222	-1.12242	0.261685	0.999516	NK cell (CD56dim)	iPD_Control
TCTN1	5.30279	0.188843	0.16791	1.12467	0.26073	0.999516	NK cell (CD56dim)	iPD_Control
HVCN1	21.4256	-0.160735	0.117657	-1.36613	0.171898	0.999516	NK cell (CD56dim)	iPD_Control
PPP1CC	110.632	0.0227942	0.039276	0.580359	0.561672	0.999516	NK cell (CD56dim)	iPD_Control
SH2B3	32.0545	0.0243788	0.0701818	0.347367	0.728316	0.999516	NK cell (CD56dim)	iPD_Control
ATXN2	42.9106	-0.0293653	0.0543233	-0.540565	0.588807	0.999516	NK cell (CD56dim)	iPD_Control
BRAP	37.717	0.0546944	0.0625714	0.874112	0.382057	0.999516	NK cell (CD56dim)	iPD_Control
ACAD10	8.88182	-0.0689704	0.107503	-0.641569	0.521153	0.999516	NK cell (CD56dim)	iPD_Control
MAPKAPK5	34.2489	0.0613058	0.0569091	1.07726	0.281364	0.999516	NK cell (CD56dim)	iPD_Control
TMEM116	10.0094	-0.000865853	0.112355	-0.00770643	0.993851	0.999516	NK cell (CD56dim)	iPD_Control
ERP29	206.461	-0.0321944	0.0422055	-0.7628	0.445583	0.999516	NK cell (CD56dim)	iPD_Control
NAA25	21.3288	0.0478002	0.0780634	0.612326	0.540322	0.999516	NK cell (CD56dim)	iPD_Control
TRAFD1	43.0977	-0.0281167	0.0634985	-0.442793	0.657915	0.999516	NK cell (CD56dim)	iPD_Control
HECTD4	66.2447	-0.00593072	0.0552097	-0.107422	0.914454	0.999516	NK cell (CD56dim)	iPD_Control
PTPN11	68.6752	-0.002732	0.0502331	-0.0543864	0.956627	0.999516	NK cell (CD56dim)	iPD_Control
OAS1	23.5613	-0.199564	0.132951	-1.50103	0.133348	0.999516	NK cell (CD56dim)	iPD_Control
OAS3	6.1991	0.0600117	0.159529	0.37618	0.706783	0.999516	NK cell (CD56dim)	iPD_Control
OAS2	53.9648	-0.0758168	0.0778258	-0.974187	0.329964	0.999516	NK cell (CD56dim)	iPD_Control
DDX54	65.1019	-0.0312191	0.0450502	-0.692984	0.488319	0.999516	NK cell (CD56dim)	iPD_Control
RITA1	21.1435	0.0247046	0.0736628	0.335374	0.737343	0.999516	NK cell (CD56dim)	iPD_Control
SLC8B1	10.3936	0.0582283	0.0984338	0.591548	0.554153	0.999516	NK cell (CD56dim)	iPD_Control
PLBD2	13.6743	0.0662492	0.097602	0.678769	0.497284	0.999516	NK cell (CD56dim)	iPD_Control
RBM19	31.649	0.0734615	0.0632003	1.16236	0.245089	0.999516	NK cell (CD56dim)	iPD_Control
MED13L	98.722	-0.00671772	0.057854	-0.116115	0.907561	0.999516	NK cell (CD56dim)	iPD_Control
FBXW8	18.9763	-0.0782262	0.093327	-0.838195	0.401921	0.999516	NK cell (CD56dim)	iPD_Control
TESC	43.6539	0.150165	0.0983974	1.52611	0.126982	0.999516	NK cell (CD56dim)	iPD_Control
FBXO21	50.5639	0.00539026	0.0530383	0.10163	0.919051	0.999516	NK cell (CD56dim)	iPD_Control
RFC5	15.1996	-0.0488223	0.0834616	-0.584968	0.558569	0.999516	NK cell (CD56dim)	iPD_Control
WSB2	31.0331	0.112628	0.0653363	1.72382	0.0847395	0.999516	NK cell (CD56dim)	iPD_Control
PEBP1	126.499	-0.0525525	0.0550489	-0.954652	0.339753	0.999516	NK cell (CD56dim)	iPD_Control
TAOK3	219.354	-0.0471803	0.0332633	-1.41839	0.156077	0.999516	NK cell (CD56dim)	iPD_Control
SUDS3	42.1372	-0.0824284	0.0621442	-1.3264	0.184706	0.999516	NK cell (CD56dim)	iPD_Control
PRKAB1	23.7179	0.0014533	0.070219	0.0206966	0.983488	0.999516	NK cell (CD56dim)	iPD_Control
BICDL1	6.61062	-0.304112	0.139605	-2.17838	0.0293777	0.999516	NK cell (CD56dim)	iPD_Control
RAB35	44.8627	0.00454566	0.0566806	0.0801979	0.93608	0.999516	NK cell (CD56dim)	iPD_Control
GCN1	31.2378	0.00277689	0.0663241	0.0418685	0.966604	0.999516	NK cell (CD56dim)	iPD_Control
PXN	276.069	0.0254522	0.0322639	0.788874	0.430185	0.999516	NK cell (CD56dim)	iPD_Control
COX6A1	484.674	-0.0369609	0.061634	-0.599683	0.548717	0.999516	NK cell (CD56dim)	iPD_Control
TRIAP1	43.136	0.000478898	0.0603942	0.00792954	0.993673	0.999516	NK cell (CD56dim)	iPD_Control
GATC	18.2586	0.0690203	0.0773753	0.89202	0.372382	0.999516	NK cell (CD56dim)	iPD_Control
SRSF9	278.29	-0.0293382	0.0353356	-0.830272	0.406385	0.999516	NK cell (CD56dim)	iPD_Control
DYNLL1	214.837	0.00896147	0.080607	0.111175	0.911478	0.999516	NK cell (CD56dim)	iPD_Control
COQ5	17.1344	0.049715	0.100131	0.4965	0.619542	0.999516	NK cell (CD56dim)	iPD_Control
RNF10	84.2511	-0.0421632	0.0408244	-1.0328	0.3017	0.999516	NK cell (CD56dim)	iPD_Control
POP5	71.8586	-0.0217573	0.0630264	-0.345209	0.729938	0.999516	NK cell (CD56dim)	iPD_Control
MLEC	87.6114	0.0482251	0.046501	1.03707	0.299701	0.999516	NK cell (CD56dim)	iPD_Control
ACADS	29.1669	0.0512077	0.0710317	0.720914	0.470963	0.999516	NK cell (CD56dim)	iPD_Control
SPPL3	60.2928	-0.0278829	0.053807	-0.518202	0.604317	0.999516	NK cell (CD56dim)	iPD_Control
OASL	22.2456	-0.183733	0.175099	-1.04931	0.294037	0.999516	NK cell (CD56dim)	iPD_Control
P2RX7	14.7236	0.125608	0.0971873	1.29243	0.196207	0.999516	NK cell (CD56dim)	iPD_Control
P2RX4	23.0891	0.0902708	0.0738774	1.2219	0.221745	0.999516	NK cell (CD56dim)	iPD_Control
CAMKK2	16.4787	-0.069509	0.0810114	-0.858015	0.390884	0.999516	NK cell (CD56dim)	iPD_Control
ANAPC5	173.504	0.0104051	0.0341474	0.304712	0.760585	0.999516	NK cell (CD56dim)	iPD_Control
RNF34	70.1044	-0.0223703	0.0466962	-0.479061	0.631895	0.999516	NK cell (CD56dim)	iPD_Control
KDM2B	59.1116	-0.0323645	0.0610433	-0.530189	0.595981	0.999516	NK cell (CD56dim)	iPD_Control
ORAI1	163.449	0.0601846	0.0458233	1.31341	0.189046	0.999516	NK cell (CD56dim)	iPD_Control
MORN3	8.30022	-0.377793	0.120792	-3.12765	0.00176212	0.999516	NK cell (CD56dim)	iPD_Control
TMEM120B	34.1781	0.0591006	0.0662902	0.891543	0.372638	0.999516	NK cell (CD56dim)	iPD_Control
RHOF	199.713	0.0153864	0.0374815	0.410508	0.681433	0.999516	NK cell (CD56dim)	iPD_Control
SETD1B	22.6108	-0.149307	0.0841729	-1.77381	0.0760944	0.999516	NK cell (CD56dim)	iPD_Control
PSMD9	99.2682	0.0284815	0.044559	0.639187	0.522701	0.999516	NK cell (CD56dim)	iPD_Control
MLXIP	25.2213	0.0723206	0.0723129	1.00011	0.317259	0.999516	NK cell (CD56dim)	iPD_Control
LRRC43	12.9225	-0.000655715	0.124078	-0.00528471	0.995783	0.999838	NK cell (CD56dim)	iPD_Control
DIABLO	20.0913	-0.0248138	0.0724157	-0.342658	0.731856	0.999516	NK cell (CD56dim)	iPD_Control
VPS33A	41.2996	0.00816713	0.0527292	0.154888	0.876909	0.999516	NK cell (CD56dim)	iPD_Control
CLIP1	65.6935	0.0169888	0.0476519	0.356519	0.721452	0.999516	NK cell (CD56dim)	iPD_Control
ZCCHC8	34.4875	-0.0151405	0.0568725	-0.266218	0.790072	0.999516	NK cell (CD56dim)	iPD_Control
RSRC2	151.026	-0.0515785	0.0511257	-1.00886	0.313044	0.999516	NK cell (CD56dim)	iPD_Control
KNTC1	6.09794	0.0703868	0.129647	0.542913	0.58719	0.999516	NK cell (CD56dim)	iPD_Control
DENR	97.1776	-0.0232408	0.0427538	-0.543596	0.58672	0.999516	NK cell (CD56dim)	iPD_Control
HIP1R	28.9919	0.126682	0.0731221	1.73247	0.0831902	0.999516	NK cell (CD56dim)	iPD_Control
VPS37B	188.532	-0.0824742	0.0732941	-1.12525	0.260483	0.999516	NK cell (CD56dim)	iPD_Control
OGFOD2	18.4165	0.196537	0.0774944	2.53615	0.011208	0.999516	NK cell (CD56dim)	iPD_Control
ARL6IP4	301.087	-0.0175038	0.0475832	-0.367858	0.712979	0.999516	NK cell (CD56dim)	iPD_Control
PITPNM2	30.087	0.0177279	0.0863549	0.205291	0.837345	0.999516	NK cell (CD56dim)	iPD_Control
MPHOSPH9	44.5361	0.01502	0.0596388	0.251849	0.801158	0.999516	NK cell (CD56dim)	iPD_Control
CDK2AP1	20.8468	0.114271	0.0949928	1.20294	0.228999	0.999516	NK cell (CD56dim)	iPD_Control
SBNO1	74.3987	-0.0177408	0.0442494	-0.400927	0.688474	0.999516	NK cell (CD56dim)	iPD_Control
KMT5A	25.6731	-0.011677	0.0757564	-0.154139	0.8775	0.999516	NK cell (CD56dim)	iPD_Control
RILPL2	31.979	0.142348	0.0793529	1.79387	0.0728344	0.999516	NK cell (CD56dim)	iPD_Control
SNRNP35	37.3291	-0.0959769	0.0657359	-1.46004	0.14428	0.999516	NK cell (CD56dim)	iPD_Control
TMED2	156.975	0.00342574	0.0449772	0.0761662	0.939287	0.999516	NK cell (CD56dim)	iPD_Control
DDX55	24.36	-0.0592544	0.0691918	-0.85638	0.391788	0.999516	NK cell (CD56dim)	iPD_Control
EIF2B1	59.504	-0.00763381	0.0556005	-0.137298	0.890796	0.999516	NK cell (CD56dim)	iPD_Control
GTF2H3	29.9428	-0.109201	0.0665373	-1.6412	0.100756	0.999516	NK cell (CD56dim)	iPD_Control
ATP6V0A2	43.2322	-0.10872	0.0588524	-1.84734	0.064698	0.999516	NK cell (CD56dim)	iPD_Control
CCDC92	74.3127	0.0460209	0.0470911	0.977274	0.328434	0.999516	NK cell (CD56dim)	iPD_Control
ZNF664	37.8742	0.0445006	0.05875	0.757457	0.448776	0.999516	NK cell (CD56dim)	iPD_Control
NCOR2	53.2303	-0.0120851	0.0576026	-0.209801	0.833823	0.999516	NK cell (CD56dim)	iPD_Control
UBC	1679.63	0.00640478	0.0390669	0.163944	0.869775	0.999516	NK cell (CD56dim)	iPD_Control
DHX37	12.6808	-0.083714	0.0971159	-0.862001	0.388687	0.999516	NK cell (CD56dim)	iPD_Control
BRI3BP	12.4299	0.0036213	0.0947022	0.0382388	0.969497	0.999516	NK cell (CD56dim)	iPD_Control
AACS	8.7967	0.0402282	0.112473	0.35767	0.72059	0.999516	NK cell (CD56dim)	iPD_Control
SLC15A4	166.55	-0.0511798	0.056834	-0.900514	0.367847	0.999516	NK cell (CD56dim)	iPD_Control
STX2	18.6933	-0.210391	0.0815822	-2.57889	0.00991194	0.999516	NK cell (CD56dim)	iPD_Control
RAN	285.23	-0.00480072	0.035131	-0.136652	0.891306	0.999516	NK cell (CD56dim)	iPD_Control
SFSWAP	80.1157	-0.0365558	0.0470327	-0.777243	0.437015	0.999516	NK cell (CD56dim)	iPD_Control
ULK1	27.0939	0.0619079	0.0813427	0.761075	0.446612	0.999516	NK cell (CD56dim)	iPD_Control
PUS1	9.99851	0.0312435	0.107709	0.290074	0.771759	0.999516	NK cell (CD56dim)	iPD_Control
EP400	63.2865	-0.0487208	0.0504341	-0.966029	0.334029	0.999516	NK cell (CD56dim)	iPD_Control
DDX51	17.5708	-0.0186463	0.0812223	-0.229571	0.818426	0.999516	NK cell (CD56dim)	iPD_Control
NOC4L	24.9608	-0.0239582	0.0683087	-0.350735	0.725787	0.999516	NK cell (CD56dim)	iPD_Control
FBRSL1	33.4952	0.0307025	0.068483	0.448322	0.653921	0.999516	NK cell (CD56dim)	iPD_Control
POLE	9.43516	0.0117448	0.109293	0.107462	0.914422	0.999516	NK cell (CD56dim)	iPD_Control
PXMP2	11.2952	0.140639	0.110077	1.27765	0.201374	0.999516	NK cell (CD56dim)	iPD_Control
PGAM5	14.4056	0.0563153	0.0943269	0.597023	0.550492	0.999516	NK cell (CD56dim)	iPD_Control
ANKLE2	52.082	0.0114744	0.052454	0.218752	0.826843	0.999516	NK cell (CD56dim)	iPD_Control
GOLGA3	41.0685	-0.000684268	0.0575782	-0.0118841	0.990518	0.999516	NK cell (CD56dim)	iPD_Control
CHFR	53.5457	0.0701503	0.0523564	1.33986	0.18029	0.999516	NK cell (CD56dim)	iPD_Control
ZNF605	10.2511	-0.00662017	0.101434	-0.0652658	0.947962	0.999516	NK cell (CD56dim)	iPD_Control
ZNF26	15.5639	0.0737759	0.0943526	0.781918	0.434263	0.999516	NK cell (CD56dim)	iPD_Control
ZNF84	26.9954	0.0602715	0.0672928	0.895661	0.370434	0.999516	NK cell (CD56dim)	iPD_Control
ZNF140	9.8467	-0.122531	0.107507	-1.13975	0.254392	0.999516	NK cell (CD56dim)	iPD_Control
ZNF891	6.18631	-0.0461806	0.13815	-0.33428	0.738168	0.999516	NK cell (CD56dim)	iPD_Control
ZNF10	23.6571	-0.0501335	0.10074	-0.497654	0.618728	0.999516	NK cell (CD56dim)	iPD_Control
ZNF268	8.36313	-0.0475036	0.120997	-0.392602	0.694614	0.999516	NK cell (CD56dim)	iPD_Control
MPHOSPH8	222.301	-0.000539128	0.0405709	-0.0132885	0.989398	0.999516	NK cell (CD56dim)	iPD_Control
PSPC1	71.158	0.0210522	0.0465439	0.452308	0.651047	0.999516	NK cell (CD56dim)	iPD_Control
ZMYM5	52.7907	-0.100304	0.0508327	-1.97321	0.0484712	0.999516	NK cell (CD56dim)	iPD_Control
ZMYM2	76.293	0.00363003	0.0531047	0.0683562	0.945502	0.999516	NK cell (CD56dim)	iPD_Control
CRYL1	23.2747	0.200416	0.0786874	2.54698	0.0108658	0.999516	NK cell (CD56dim)	iPD_Control
IFT88	23.8677	0.0321457	0.0846162	0.3799	0.70402	0.999516	NK cell (CD56dim)	iPD_Control
EEF1AKMT1	11.3553	-0.0392592	0.113738	-0.345173	0.729965	0.999516	NK cell (CD56dim)	iPD_Control
XPO4	42.2794	-0.0841694	0.0584845	-1.43918	0.150101	0.999516	NK cell (CD56dim)	iPD_Control
LATS2	28.2339	0.0652	0.0848225	0.768664	0.442093	0.999516	NK cell (CD56dim)	iPD_Control
SAP18	300.373	-0.00939194	0.051603	-0.182004	0.85558	0.999516	NK cell (CD56dim)	iPD_Control
MRPL57	115.376	-0.037397	0.0619893	-0.603281	0.546322	0.999516	NK cell (CD56dim)	iPD_Control
ZDHHC20	102.48	0.0285061	0.0633513	0.449968	0.652733	0.999516	NK cell (CD56dim)	iPD_Control
MICU2	112.975	-0.0198952	0.0356279	-0.558418	0.576559	0.999516	NK cell (CD56dim)	iPD_Control
SACS	16.2244	-0.0694799	0.0804812	-0.863306	0.387969	0.999516	NK cell (CD56dim)	iPD_Control
MIPEP	12.8449	0.00942275	0.0982684	0.0958879	0.92361	0.999516	NK cell (CD56dim)	iPD_Control
SPATA13	104.038	-0.0197019	0.04604	-0.42793	0.668702	0.999516	NK cell (CD56dim)	iPD_Control
PARP4	109.574	0.00388733	0.042423	0.0916327	0.92699	0.999516	NK cell (CD56dim)	iPD_Control
CENPJ	11.4092	-0.144279	0.102234	-1.41127	0.158166	0.999516	NK cell (CD56dim)	iPD_Control
MTMR6	35.486	-0.00521209	0.0638015	-0.0816923	0.934891	0.999516	NK cell (CD56dim)	iPD_Control
NUP58	55.9725	-0.0663916	0.0554866	-1.19653	0.231488	0.999516	NK cell (CD56dim)	iPD_Control
RNF6	50.5225	0.0100104	0.05471	0.182973	0.854819	0.999516	NK cell (CD56dim)	iPD_Control
CDK8	31.9261	-0.0694418	0.0631218	-1.10012	0.271278	0.999516	NK cell (CD56dim)	iPD_Control
USP12	38.2636	-0.00905349	0.075294	-0.120242	0.904292	0.999516	NK cell (CD56dim)	iPD_Control
GTF3A	254.105	0.00387115	0.0448349	0.0863424	0.931194	0.999516	NK cell (CD56dim)	iPD_Control
MTIF3	57.0113	0.00327426	0.0591774	0.0553295	0.955876	0.999516	NK cell (CD56dim)	iPD_Control
LNX2	15.1464	0.0211944	0.087973	0.24092	0.809617	0.999516	NK cell (CD56dim)	iPD_Control
POLR1D	149.635	-0.0247189	0.0505587	-0.488915	0.624902	0.999516	NK cell (CD56dim)	iPD_Control
PAN3	122.692	0.0185351	0.0532389	0.34815	0.727727	0.999516	NK cell (CD56dim)	iPD_Control
POMP	215.341	-0.03024	0.0531411	-0.569051	0.569321	0.999516	NK cell (CD56dim)	iPD_Control
SLC46A3	23.4957	0.132751	0.080195	1.65536	0.0978523	0.999516	NK cell (CD56dim)	iPD_Control
SLC7A1	12.2908	-0.103405	0.122026	-0.847403	0.396771	0.999516	NK cell (CD56dim)	iPD_Control
UBL3	70.9894	-0.0199344	0.0532915	-0.374063	0.708357	0.999516	NK cell (CD56dim)	iPD_Control
KATNAL1	14.7883	-0.126073	0.0924671	-1.36344	0.172744	0.999516	NK cell (CD56dim)	iPD_Control
HMGB1	804.187	-0.000513231	0.0353577	-0.0145154	0.988419	0.999516	NK cell (CD56dim)	iPD_Control
USPL1	45.1273	0.119177	0.0668942	1.78157	0.0748187	0.999516	NK cell (CD56dim)	iPD_Control
ALOX5AP	400.798	0.0950901	0.0772638	1.23072	0.218428	0.999516	NK cell (CD56dim)	iPD_Control
HSPH1	36.6983	0.100584	0.0685916	1.46643	0.142532	0.999516	NK cell (CD56dim)	iPD_Control
B3GLCT	34.0191	0.0859172	0.0600389	1.43103	0.152423	0.999516	NK cell (CD56dim)	iPD_Control
FRY	36.8435	0.0517506	0.0872486	0.593139	0.553088	0.999516	NK cell (CD56dim)	iPD_Control
N4BP2L1	66.583	0.0296129	0.06298	0.470196	0.638215	0.999516	NK cell (CD56dim)	iPD_Control
N4BP2L2	244.03	-0.0114275	0.0329364	-0.346956	0.728624	0.999516	NK cell (CD56dim)	iPD_Control
PDS5B	70.178	0.0611457	0.050153	1.21918	0.222775	0.999516	NK cell (CD56dim)	iPD_Control
RFC3	6.69202	0.104605	0.132255	0.790931	0.428984	0.999516	NK cell (CD56dim)	iPD_Control
SPART	39.4642	0.067619	0.0742713	0.910433	0.362594	0.999516	NK cell (CD56dim)	iPD_Control
RFXAP	14.2637	-0.0666174	0.0901547	-0.738923	0.459954	0.999516	NK cell (CD56dim)	iPD_Control
ALG5	50.2691	-0.0639057	0.0522296	-1.22355	0.221121	0.999516	NK cell (CD56dim)	iPD_Control
EXOSC8	57.1386	0.0243793	0.050311	0.484572	0.62798	0.999516	NK cell (CD56dim)	iPD_Control
SUPT20H	57.0909	0.0569017	0.0498146	1.14227	0.253342	0.999516	NK cell (CD56dim)	iPD_Control
UFM1	95.5797	-0.0312517	0.0431643	-0.724019	0.469054	0.999516	NK cell (CD56dim)	iPD_Control
PROSER1	22.8287	0.0758092	0.069318	1.09364	0.274111	0.999516	NK cell (CD56dim)	iPD_Control
NHLRC3	34.0141	-0.0145035	0.0717687	-0.202087	0.839849	0.999516	NK cell (CD56dim)	iPD_Control
COG6	30.4621	0.0408179	0.0707911	0.576597	0.564212	0.999516	NK cell (CD56dim)	iPD_Control
FOXO1	50.4959	0.0343599	0.0737877	0.465659	0.641459	0.999516	NK cell (CD56dim)	iPD_Control
MRPS31	49.0074	0.0159482	0.0583576	0.273283	0.784635	0.999516	NK cell (CD56dim)	iPD_Control
SLC25A15	6.03509	-0.0131513	0.130278	-0.100948	0.919591	0.999516	NK cell (CD56dim)	iPD_Control
ELF1	256.921	-0.0252089	0.0339647	-0.742208	0.457961	0.999516	NK cell (CD56dim)	iPD_Control
WBP4	21.6158	-0.131025	0.0784289	-1.67062	0.0947964	0.999516	NK cell (CD56dim)	iPD_Control
KBTBD7	6.62482	-0.119953	0.14327	-0.837247	0.402454	0.999516	NK cell (CD56dim)	iPD_Control
MTRF1	13.3097	-0.0445324	0.0923169	-0.482386	0.629532	0.999516	NK cell (CD56dim)	iPD_Control
NAA16	51.5145	-0.0827351	0.0551678	-1.4997	0.133693	0.999516	NK cell (CD56dim)	iPD_Control
RGCC	16.5964	-0.251922	0.17988	-1.40051	0.161362	0.999516	NK cell (CD56dim)	iPD_Control
VWA8	51.4101	0.00925241	0.0654068	0.14146	0.887507	0.999516	NK cell (CD56dim)	iPD_Control
AKAP11	42.8174	-0.0188565	0.0573811	-0.328618	0.742444	0.999516	NK cell (CD56dim)	iPD_Control
EPSTI1	52.5365	0.0941128	0.116662	0.806715	0.419831	0.999516	NK cell (CD56dim)	iPD_Control
DNAJC15	96.1095	0.0151979	0.0738106	0.205904	0.836866	0.999516	NK cell (CD56dim)	iPD_Control
TSC22D1	27.2893	-0.0716499	0.0709722	-1.00955	0.312711	0.999516	NK cell (CD56dim)	iPD_Control
NUFIP1	15.3646	0.0149615	0.0846983	0.176645	0.859787	0.999516	NK cell (CD56dim)	iPD_Control
GPALPP1	26.3641	-0.00593296	0.0725233	-0.0818076	0.9348	0.999516	NK cell (CD56dim)	iPD_Control
GTF2F2	39.0871	-0.0549132	0.0597655	-0.91881	0.358195	0.999516	NK cell (CD56dim)	iPD_Control
TPT1	4206.04	-0.0339465	0.0606172	-0.560015	0.575469	0.999516	NK cell (CD56dim)	iPD_Control
COG3	64.1043	-0.0555811	0.0706753	-0.786429	0.431616	0.999516	NK cell (CD56dim)	iPD_Control
ZC3H13	91.5706	0.0555744	0.0502328	1.10634	0.268581	0.999516	NK cell (CD56dim)	iPD_Control
LCP1	1032.85	0.0146569	0.0361212	0.405772	0.68491	0.999516	NK cell (CD56dim)	iPD_Control
LRCH1	38.5271	0.0145588	0.0777124	0.187342	0.851393	0.999516	NK cell (CD56dim)	iPD_Control
ESD	32.4052	-0.0555432	0.0851742	-0.652113	0.514328	0.999516	NK cell (CD56dim)	iPD_Control
SUCLA2	45.2968	-0.0502629	0.0499029	-1.00721	0.313832	0.999516	NK cell (CD56dim)	iPD_Control
NUDT15	13.314	-0.0362158	0.113661	-0.318631	0.750007	0.999516	NK cell (CD56dim)	iPD_Control
MED4	97.4356	-0.0407624	0.0350328	-1.16355	0.244607	0.999516	NK cell (CD56dim)	iPD_Control
ITM2B	946.828	0.00625372	0.0335031	0.186661	0.851926	0.999516	NK cell (CD56dim)	iPD_Control
RB1	111.186	0.0166188	0.0409257	0.406073	0.684689	0.999516	NK cell (CD56dim)	iPD_Control
LPAR6	23.9733	-0.029463	0.110557	-0.266496	0.789857	0.999516	NK cell (CD56dim)	iPD_Control
RCBTB2	71.0629	-0.0466589	0.0843113	-0.553412	0.579982	0.999516	NK cell (CD56dim)	iPD_Control
CYSLTR2	9.22856	0.00370575	0.138906	0.0266782	0.978716	0.999516	NK cell (CD56dim)	iPD_Control
FNDC3A	74.8533	0.0258949	0.0505399	0.512366	0.608395	0.999516	NK cell (CD56dim)	iPD_Control
CDADC1	32.8817	-0.0591334	0.0717322	-0.824362	0.409734	0.999516	NK cell (CD56dim)	iPD_Control
CAB39L	10.4931	0.0756276	0.10089	0.749607	0.453491	0.999516	NK cell (CD56dim)	iPD_Control
SETDB2	22.5012	-0.0461915	0.0817901	-0.564757	0.572239	0.999516	NK cell (CD56dim)	iPD_Control
PHF11	99.8457	-0.0455315	0.0449924	-1.01198	0.311547	0.999516	NK cell (CD56dim)	iPD_Control
RCBTB1	14.4336	0.0960748	0.0890405	1.079	0.280587	0.999516	NK cell (CD56dim)	iPD_Control
EBPL	39.8532	0.0530205	0.0819627	0.646886	0.517706	0.999516	NK cell (CD56dim)	iPD_Control
KPNA3	68.323	-0.0129211	0.0439716	-0.293851	0.768871	0.999516	NK cell (CD56dim)	iPD_Control
SPRYD7	18.3406	0.0252273	0.0845168	0.298488	0.76533	0.999516	NK cell (CD56dim)	iPD_Control
TRIM13	24.7064	0.0382201	0.0750698	0.509127	0.610663	0.999516	NK cell (CD56dim)	iPD_Control
RNASEH2B	65.7945	0.0412851	0.0547642	0.753871	0.450927	0.999516	NK cell (CD56dim)	iPD_Control
INTS6	75.476	-0.0173867	0.0533459	-0.325923	0.744483	0.999516	NK cell (CD56dim)	iPD_Control
WDFY2	44.5911	-0.0378214	0.0579696	-0.652434	0.514121	0.999516	NK cell (CD56dim)	iPD_Control
DHRS12	10.1421	0.0778845	0.115461	0.674552	0.49996	0.999516	NK cell (CD56dim)	iPD_Control
ALG11	28.8046	-0.0381047	0.0651726	-0.584674	0.558767	0.999516	NK cell (CD56dim)	iPD_Control
NEK3	7.02463	0.233988	0.134485	1.73988	0.0818801	0.999516	NK cell (CD56dim)	iPD_Control
VPS36	100.34	0.0467581	0.0557275	0.839049	0.401442	0.999516	NK cell (CD56dim)	iPD_Control
CKAP2	9.77423	-0.122112	0.134408	-0.90852	0.363604	0.999516	NK cell (CD56dim)	iPD_Control
SUGT1	78.3192	-0.011272	0.0401049	-0.281063	0.778662	0.999516	NK cell (CD56dim)	iPD_Control
TDRD3	28.5455	-0.0117334	0.0732507	-0.160181	0.872738	0.999516	NK cell (CD56dim)	iPD_Control
MZT1	41.756	-0.074522	0.0593778	-1.25505	0.209461	0.999516	NK cell (CD56dim)	iPD_Control
BORA	6.82876	-0.0708025	0.12334	-0.574042	0.565939	0.999516	NK cell (CD56dim)	iPD_Control
DIS3	37.3939	-0.0505741	0.0582186	-0.868693	0.385015	0.999516	NK cell (CD56dim)	iPD_Control
PIBF1	67.2307	-0.00614663	0.0542972	-0.113203	0.909869	0.999516	NK cell (CD56dim)	iPD_Control
KLF12	225.788	-0.0418718	0.0555219	-0.754149	0.45076	0.999516	NK cell (CD56dim)	iPD_Control
COMMD6	442.414	-0.0220678	0.0765835	-0.288153	0.773229	0.999516	NK cell (CD56dim)	iPD_Control
UCHL3	25.8999	0.0235835	0.0718923	0.32804	0.742882	0.999516	NK cell (CD56dim)	iPD_Control
KCTD12	1.433	-0.0381134	0.455159	-0.0837364	0.933266	0.999516	NK cell (CD56dim)	iPD_Control
CLN5	10.523	0.0312342	0.112588	0.277421	0.781457	0.999516	NK cell (CD56dim)	iPD_Control
FBXL3	36.1249	-0.0434971	0.067459	-0.644794	0.519061	0.999516	NK cell (CD56dim)	iPD_Control
MYCBP2	173.4	0.00300474	0.0387967	0.0774483	0.938267	0.999516	NK cell (CD56dim)	iPD_Control
SLAIN1	17.8228	0.0575206	0.0834666	0.689144	0.490732	0.999516	NK cell (CD56dim)	iPD_Control
RBM26	65.1841	0.0121948	0.0509527	0.239336	0.810845	0.999516	NK cell (CD56dim)	iPD_Control
NDFIP2	9.34842	-0.0418558	0.168355	-0.248616	0.803658	0.999516	NK cell (CD56dim)	iPD_Control
SPRY2	4.5043	-0.112924	0.217218	-0.519864	0.603158	0.999516	NK cell (CD56dim)	iPD_Control
TGDS	19.2021	0.0365613	0.0751435	0.486553	0.626575	0.999516	NK cell (CD56dim)	iPD_Control
GPR180	10.7226	-0.101773	0.12246	-0.831068	0.405935	0.999516	NK cell (CD56dim)	iPD_Control
ABCC4	10.8316	0.102046	0.111603	0.914366	0.360524	0.999516	NK cell (CD56dim)	iPD_Control
DNAJC3	118.361	0.0508187	0.0450297	1.12856	0.259084	0.999516	NK cell (CD56dim)	iPD_Control
MBNL2	65.6606	0.0362811	0.047767	0.759544	0.447527	0.999516	NK cell (CD56dim)	iPD_Control
RAP2A	36.2458	-0.0860197	0.124565	-0.690559	0.489843	0.999516	NK cell (CD56dim)	iPD_Control
IPO5	40.0802	0.00119412	0.0582028	0.0205166	0.983631	0.999516	NK cell (CD56dim)	iPD_Control
STK24	80.9727	0.0390718	0.0465578	0.839212	0.40135	0.999516	NK cell (CD56dim)	iPD_Control
DOCK9	23.3347	0.00640307	0.0862218	0.0742627	0.940801	0.999516	NK cell (CD56dim)	iPD_Control
UBAC2	109.512	0.0343763	0.0365801	0.939754	0.347344	0.999516	NK cell (CD56dim)	iPD_Control
GPR18	14.2264	0.054539	0.102975	0.529633	0.596366	0.999516	NK cell (CD56dim)	iPD_Control
GPR183	4.59827	-0.244166	0.190184	-1.28384	0.199198	0.999516	NK cell (CD56dim)	iPD_Control
TM9SF2	108.637	-0.00786238	0.0453898	-0.173219	0.862479	0.999516	NK cell (CD56dim)	iPD_Control
CLYBL	10.0159	0.0800486	0.112522	0.711405	0.476833	0.999516	NK cell (CD56dim)	iPD_Control
PCCA	39.6079	0.0169265	0.0655619	0.258176	0.796271	0.999516	NK cell (CD56dim)	iPD_Control
GGACT	18.4821	0.0824433	0.0895152	0.920998	0.357052	0.999516	NK cell (CD56dim)	iPD_Control
TMTC4	11.7432	-0.109935	0.119596	-0.919225	0.357978	0.999516	NK cell (CD56dim)	iPD_Control
TPP2	110.442	-0.00390038	0.0426829	-0.0913804	0.92719	0.999516	NK cell (CD56dim)	iPD_Control
TEX30	20.8026	-0.0264454	0.0818137	-0.323239	0.746514	0.999516	NK cell (CD56dim)	iPD_Control
BIVM	8.9784	0.0933333	0.118521	0.787481	0.431001	0.999516	NK cell (CD56dim)	iPD_Control
ERCC5	108.847	-0.0241604	0.0428221	-0.564205	0.572615	0.999516	NK cell (CD56dim)	iPD_Control
ARGLU1	349.359	-0.020484	0.0350044	-0.585184	0.558424	0.999516	NK cell (CD56dim)	iPD_Control
LIG4	8.38677	-0.0659146	0.122316	-0.538885	0.589966	0.999516	NK cell (CD56dim)	iPD_Control
ABHD13	33.6775	-0.120256	0.0695996	-1.72783	0.0840181	0.999516	NK cell (CD56dim)	iPD_Control
TNFSF13B	6.62549	0.115232	0.171796	0.67075	0.50238	0.999516	NK cell (CD56dim)	iPD_Control
IRS2	27.1752	-0.0988976	0.15097	-0.65508	0.512416	0.999516	NK cell (CD56dim)	iPD_Control
NAXD	9.52709	-0.070124	0.10781	-0.65044	0.515408	0.999516	NK cell (CD56dim)	iPD_Control
CARS2	40.7103	-0.0172115	0.0532267	-0.323361	0.746422	0.999516	NK cell (CD56dim)	iPD_Control
ING1	31.4129	0.101584	0.0730208	1.39116	0.164175	0.999516	NK cell (CD56dim)	iPD_Control
ANKRD10	98.4969	0.0312955	0.0399516	0.783335	0.43343	0.999516	NK cell (CD56dim)	iPD_Control
ARHGEF7	83.6941	0.0403715	0.0490976	0.82227	0.410923	0.999516	NK cell (CD56dim)	iPD_Control
TUBGCP3	30.2573	-0.0576923	0.0663089	-0.870054	0.384271	0.999516	NK cell (CD56dim)	iPD_Control
ATP11A	15.8016	0.179647	0.0982996	1.82754	0.0676186	0.999516	NK cell (CD56dim)	iPD_Control
PCID2	43.0876	-0.00235204	0.0778143	-0.0302263	0.975887	0.999516	NK cell (CD56dim)	iPD_Control
CUL4A	81.0942	0.0411691	0.0476869	0.863321	0.387961	0.999516	NK cell (CD56dim)	iPD_Control
LAMP1	237.657	0.0832132	0.0378777	2.19689	0.0280282	0.999516	NK cell (CD56dim)	iPD_Control
DCUN1D2	10.7332	0.0661939	0.109139	0.60651	0.544176	0.999516	NK cell (CD56dim)	iPD_Control
TMCO3	24.3317	0.00238993	0.0789553	0.0302694	0.975852	0.999516	NK cell (CD56dim)	iPD_Control
TFDP1	34.4486	-0.0374395	0.0742883	-0.503976	0.614278	0.999516	NK cell (CD56dim)	iPD_Control
RASA3	349.309	-0.0530773	0.0576583	-0.920549	0.357286	0.999516	NK cell (CD56dim)	iPD_Control
CFAP97D2	5.55737	-0.629928	0.426428	-1.47722	0.139617	0.999516	NK cell (CD56dim)	iPD_Control
CDC16	48.9214	-0.0316855	0.0638953	-0.495897	0.619967	0.999516	NK cell (CD56dim)	iPD_Control
UPF3A	109.97	-0.0341083	0.056443	-0.604296	0.545647	0.999516	NK cell (CD56dim)	iPD_Control
CHAMP1	17.5847	0.00472124	0.0768531	0.061432	0.951015	0.999516	NK cell (CD56dim)	iPD_Control
TTC5	24.9995	0.027688	0.0796195	0.347754	0.728025	0.999516	NK cell (CD56dim)	iPD_Control
CCNB1IP1	27.3324	-0.065816	0.0777194	-0.846842	0.397083	0.999516	NK cell (CD56dim)	iPD_Control
PARP2	13.8634	-0.0811678	0.09506	-0.853858	0.393183	0.999516	NK cell (CD56dim)	iPD_Control
TEP1	22.076	-0.078879	0.0774173	-1.01888	0.30826	0.999516	NK cell (CD56dim)	iPD_Control
OSGEP	54.5388	-0.0335249	0.0479003	-0.69989	0.483996	0.999516	NK cell (CD56dim)	iPD_Control
APEX1	92.8084	-0.00329817	0.048008	-0.0687004	0.945228	0.999516	NK cell (CD56dim)	iPD_Control
PIP4P1	42.6058	-0.0275337	0.065054	-0.423245	0.672117	0.999516	NK cell (CD56dim)	iPD_Control
PNP	48.6183	-0.0248762	0.0798121	-0.311684	0.75528	0.999516	NK cell (CD56dim)	iPD_Control
METTL17	48.0798	0.0146979	0.0562608	0.261245	0.793903	0.999516	NK cell (CD56dim)	iPD_Control
NDRG2	5.09722	0.220325	0.162831	1.35308	0.176029	0.999516	NK cell (CD56dim)	iPD_Control
HNRNPC	359.757	-0.0151259	0.0296115	-0.510812	0.609483	0.999516	NK cell (CD56dim)	iPD_Control
SUPT16H	126.274	-0.0618963	0.0387215	-1.5985	0.109931	0.999516	NK cell (CD56dim)	iPD_Control
CHD8	88.5483	-0.0478913	0.0430808	-1.11166	0.266283	0.999516	NK cell (CD56dim)	iPD_Control
RAB2B	30.4786	0.00317692	0.069145	0.0459458	0.963353	0.999516	NK cell (CD56dim)	iPD_Control
TOX4	98.2078	-0.066671	0.0423846	-1.573	0.115719	0.999516	NK cell (CD56dim)	iPD_Control
METTL3	32.4381	-0.00220416	0.0643352	-0.0342606	0.972669	0.999516	NK cell (CD56dim)	iPD_Control
DAD1	244.507	-0.0503079	0.0596351	-0.843596	0.398895	0.999516	NK cell (CD56dim)	iPD_Control
ABHD4	21.1937	-0.0362648	0.0848942	-0.427177	0.66925	0.999516	NK cell (CD56dim)	iPD_Control
OXA1L	102.435	0.0087175	0.0481944	0.180882	0.85646	0.999516	NK cell (CD56dim)	iPD_Control
MRPL52	76.1475	-0.0354602	0.0865563	-0.409678	0.682042	0.999516	NK cell (CD56dim)	iPD_Control
LRP10	190.288	0.0161911	0.0385184	0.420347	0.674232	0.999516	NK cell (CD56dim)	iPD_Control
RBM23	80.7368	-0.0493118	0.0422488	-1.16717	0.24314	0.999516	NK cell (CD56dim)	iPD_Control
PRMT5	10.4438	0.0153251	0.106838	0.143442	0.885941	0.999516	NK cell (CD56dim)	iPD_Control
HAUS4	25.117	0.219768	0.07499	2.93063	0.00338276	0.999516	NK cell (CD56dim)	iPD_Control
PSMB5	26.7934	-0.0446235	0.0769715	-0.579741	0.562089	0.999516	NK cell (CD56dim)	iPD_Control
ACIN1	145.557	-0.0648008	0.0403069	-1.60768	0.107905	0.999516	NK cell (CD56dim)	iPD_Control
HOMEZ	11.8039	-0.0724513	0.0992016	-0.730345	0.46518	0.999516	NK cell (CD56dim)	iPD_Control
PPP1R3E	13.8434	0.0105294	0.0917587	0.114751	0.908643	0.999516	NK cell (CD56dim)	iPD_Control
BCL2L2	7.19271	0.179986	0.135491	1.3284	0.184047	0.999516	NK cell (CD56dim)	iPD_Control
PABPN1	282.463	-0.0356556	0.0399606	-0.892268	0.37225	0.999516	NK cell (CD56dim)	iPD_Control
NGDN	75.36	-0.0363338	0.0480104	-0.756792	0.449175	0.999516	NK cell (CD56dim)	iPD_Control
THTPA	13.1219	0.111671	0.100441	1.11181	0.266219	0.999516	NK cell (CD56dim)	iPD_Control
AP1G2	77.4951	-0.0725563	0.0636308	-1.14027	0.254173	0.999516	NK cell (CD56dim)	iPD_Control
DHRS4	48.9264	0.109017	0.0633112	1.72193	0.085082	0.999516	NK cell (CD56dim)	iPD_Control
DHRS4L2	18.5197	0.0702929	0.139619	0.503464	0.614638	0.999516	NK cell (CD56dim)	iPD_Control
CARMIL3	9.13613	-0.0554691	0.134101	-0.413637	0.67914	0.999516	NK cell (CD56dim)	iPD_Control
NRL	5.8096	0.133854	0.131396	1.01871	0.308342	0.999516	NK cell (CD56dim)	iPD_Control
PCK2	11.3483	0.0187289	0.117088	0.159956	0.872916	0.999516	NK cell (CD56dim)	iPD_Control
DCAF11	90.6077	0.0710698	0.0388422	1.82971	0.067294	0.999516	NK cell (CD56dim)	iPD_Control
PSME1	827.603	-0.00498905	0.0430414	-0.115913	0.907722	0.999516	NK cell (CD56dim)	iPD_Control
EMC9	15.7249	-0.128294	0.093678	-1.36952	0.170837	0.999516	NK cell (CD56dim)	iPD_Control
PSME2	454.301	-0.0282452	0.0558004	-0.506181	0.612729	0.999516	NK cell (CD56dim)	iPD_Control
RNF31	41.8481	0.0104708	0.0590973	0.177178	0.859368	0.999516	NK cell (CD56dim)	iPD_Control
IRF9	145.567	0.0139296	0.074826	0.18616	0.852319	0.999516	NK cell (CD56dim)	iPD_Control
REC8	14.089	-0.0556094	0.10232	-0.543484	0.586796	0.999516	NK cell (CD56dim)	iPD_Control
IPO4	13.9533	0.0314288	0.119703	0.262557	0.792892	0.999516	NK cell (CD56dim)	iPD_Control
TM9SF1	23.7098	0.0670298	0.0764093	0.877246	0.380353	0.999516	NK cell (CD56dim)	iPD_Control
CHMP4A	146.171	-0.0238645	0.0464094	-0.514217	0.6071	0.999516	NK cell (CD56dim)	iPD_Control
MDP1	26.7346	-0.0566204	0.0801307	-0.7066	0.479815	0.999516	NK cell (CD56dim)	iPD_Control
NEDD8	261.152	0.00202527	0.061845	0.0327475	0.973876	0.999516	NK cell (CD56dim)	iPD_Control
GMPR2	51.0272	0.0135029	0.0486208	0.277718	0.781229	0.999516	NK cell (CD56dim)	iPD_Control
TINF2	98.5831	0.00695217	0.0471002	0.147604	0.882655	0.999516	NK cell (CD56dim)	iPD_Control
RABGGTA	44.2014	0.0110746	0.0549653	0.201484	0.84032	0.999516	NK cell (CD56dim)	iPD_Control
DHRS1	54.9334	-0.0945628	0.0841272	-1.12405	0.260994	0.999516	NK cell (CD56dim)	iPD_Control
NOP9	14.8954	-0.0383427	0.0897896	-0.427028	0.669359	0.999516	NK cell (CD56dim)	iPD_Control
CIDEB	44.5255	0.0768851	0.0704507	1.09133	0.275127	0.999516	NK cell (CD56dim)	iPD_Control
LTB4R2	18.162	0.100236	0.10515	0.953259	0.340459	0.999516	NK cell (CD56dim)	iPD_Control
LTB4R	7.0801	0.0346733	0.126373	0.274374	0.783798	0.999516	NK cell (CD56dim)	iPD_Control
RIPK3	22.2502	0.16591	0.0723008	2.29471	0.0217496	0.999516	NK cell (CD56dim)	iPD_Control
KHNYN	25.6628	-0.0473844	0.0785487	-0.603248	0.546344	0.999516	NK cell (CD56dim)	iPD_Control
SDR39U1	92.4102	0.0532229	0.0499806	1.06487	0.286934	0.999516	NK cell (CD56dim)	iPD_Control
GZMH	815.672	-0.00673478	0.113283	-0.0594511	0.952593	0.999516	NK cell (CD56dim)	iPD_Control
GZMB	2745.5	0.0440508	0.062574	0.70398	0.481446	0.999516	NK cell (CD56dim)	iPD_Control
G2E3	47.9823	-0.0144041	0.0570949	-0.252283	0.800822	0.999516	NK cell (CD56dim)	iPD_Control
SCFD1	89.1482	-0.0144251	0.0475955	-0.303076	0.761832	0.999516	NK cell (CD56dim)	iPD_Control
STRN3	32.4969	0.00846219	0.0721511	0.117284	0.906635	0.999516	NK cell (CD56dim)	iPD_Control
AP4S1	9.73918	-0.118932	0.103095	-1.15361	0.248658	0.999516	NK cell (CD56dim)	iPD_Control
HECTD1	118.369	0.0612862	0.0404726	1.51427	0.129959	0.999516	NK cell (CD56dim)	iPD_Control
HEATR5A	13.107	-0.0816445	0.0931776	-0.876224	0.380908	0.999516	NK cell (CD56dim)	iPD_Control
DTD2	13.5815	-0.0156891	0.0916827	-0.171123	0.864127	0.999516	NK cell (CD56dim)	iPD_Control
NUBPL	19.7297	-0.0879949	0.0733931	-1.19895	0.230546	0.999516	NK cell (CD56dim)	iPD_Control
ARHGAP5	24.492	-0.0197911	0.0733174	-0.269937	0.787209	0.999516	NK cell (CD56dim)	iPD_Control
EGLN3	4.03582	-0.107423	0.216509	-0.496158	0.619783	0.999516	NK cell (CD56dim)	iPD_Control
SPTSSA	22.9354	-0.106219	0.0682715	-1.55584	0.119746	0.999516	NK cell (CD56dim)	iPD_Control
EAPP	128.813	0.00564819	0.0493308	0.114496	0.908844	0.999516	NK cell (CD56dim)	iPD_Control
SNX6	189.48	-0.0545834	0.0480108	-1.1369	0.25558	0.999516	NK cell (CD56dim)	iPD_Control
CFL2	21.7625	0.141135	0.0801203	1.76154	0.0781467	0.999516	NK cell (CD56dim)	iPD_Control
BAZ1A	135.791	0.00415534	0.039269	0.105817	0.915727	0.999516	NK cell (CD56dim)	iPD_Control
SRP54	74.0005	-0.0100773	0.0535753	-0.188096	0.850802	0.999516	NK cell (CD56dim)	iPD_Control
FAM177A1	89.0936	-0.0355622	0.06992	-0.508613	0.611024	0.999516	NK cell (CD56dim)	iPD_Control
PPP2R3C	62.215	0.0182135	0.0482861	0.3772	0.706025	0.999516	NK cell (CD56dim)	iPD_Control
PSMA6	221.614	-0.0253639	0.0425069	-0.596701	0.550707	0.999516	NK cell (CD56dim)	iPD_Control
NFKBIA	499.266	-0.0632045	0.134954	-0.468342	0.63954	0.999516	NK cell (CD56dim)	iPD_Control
RALGAPA1	96.2139	0.0214204	0.0557512	0.384215	0.700819	0.999516	NK cell (CD56dim)	iPD_Control
BRMS1L	6.81013	-0.166743	0.128672	-1.29587	0.195019	0.999516	NK cell (CD56dim)	iPD_Control
MBIP	18.432	-0.0116152	0.0900888	-0.128931	0.897412	0.999516	NK cell (CD56dim)	iPD_Control
SEC23A	37.5374	-0.0696017	0.0602919	-1.15441	0.248331	0.999516	NK cell (CD56dim)	iPD_Control
GEMIN2	9.8573	0.0334383	0.110869	0.301602	0.762955	0.999516	NK cell (CD56dim)	iPD_Control
TRAPPC6B	34.6986	0.0321059	0.0615268	0.52182	0.601796	0.999516	NK cell (CD56dim)	iPD_Control
PNN	203.898	-0.0095256	0.0392426	-0.242736	0.80821	0.999516	NK cell (CD56dim)	iPD_Control
MIA2	97.1398	-0.0278737	0.0405187	-0.687922	0.491502	0.999516	NK cell (CD56dim)	iPD_Control
FBXO33	97.2318	-0.0527087	0.0626235	-0.841676	0.39997	0.999516	NK cell (CD56dim)	iPD_Control
KLHL28	67.1925	-0.0440198	0.0525092	-0.838326	0.401848	0.999516	NK cell (CD56dim)	iPD_Control
TOGARAM1	35.6828	-0.0538393	0.0679005	-0.792915	0.427828	0.999516	NK cell (CD56dim)	iPD_Control
PRPF39	45.6899	0.00101988	0.0581709	0.0175324	0.986012	0.999516	NK cell (CD56dim)	iPD_Control
FKBP3	57.3473	0.01453	0.0618978	0.234742	0.814409	0.999516	NK cell (CD56dim)	iPD_Control
FANCM	11.364	0.0412383	0.105423	0.391168	0.695673	0.999516	NK cell (CD56dim)	iPD_Control
MIS18BP1	90.3478	0.0513806	0.0500656	1.02626	0.304767	0.999516	NK cell (CD56dim)	iPD_Control
LRR1	19.2483	0.0793727	0.0845359	0.938923	0.34777	0.999516	NK cell (CD56dim)	iPD_Control
MGAT2	30.9468	-0.0583162	0.0716892	-0.813458	0.415956	0.999516	NK cell (CD56dim)	iPD_Control
DNAAF2	39.3416	-0.00782568	0.0764939	-0.102305	0.918515	0.999516	NK cell (CD56dim)	iPD_Control
KLHDC1	12.0747	-0.0226365	0.098303	-0.230273	0.817879	0.999516	NK cell (CD56dim)	iPD_Control
KLHDC2	72.6118	-0.00920734	0.0462976	-0.198873	0.842362	0.999516	NK cell (CD56dim)	iPD_Control
NEMF	128.172	0.00712839	0.0399565	0.178404	0.858406	0.999516	NK cell (CD56dim)	iPD_Control
ARF6	351.425	-0.0477458	0.04263	-1.12	0.262712	0.999516	NK cell (CD56dim)	iPD_Control
VCPKMT	34.7823	0.0212944	0.0616385	0.345472	0.729739	0.999516	NK cell (CD56dim)	iPD_Control
SOS2	108.685	-0.00152411	0.0501226	-0.0304076	0.975742	0.999516	NK cell (CD56dim)	iPD_Control
L2HGDH	7.56224	0.0507084	0.122807	0.412912	0.679671	0.999516	NK cell (CD56dim)	iPD_Control
DMAC2L	38.3441	-0.0694426	0.0704963	-0.985053	0.324598	0.999516	NK cell (CD56dim)	iPD_Control
CDKL1	13.678	-0.0448464	0.0945482	-0.474324	0.635269	0.999516	NK cell (CD56dim)	iPD_Control
MAP4K5	109.332	-0.0173854	0.0428645	-0.40559	0.685044	0.999516	NK cell (CD56dim)	iPD_Control
ATL1	3.38117	0.0348357	0.270693	0.128691	0.897603	0.999516	NK cell (CD56dim)	iPD_Control
SAV1	6.30479	0.211855	0.150814	1.40474	0.160098	0.999516	NK cell (CD56dim)	iPD_Control
NIN	104.75	0.0614131	0.0559612	1.09742	0.272457	0.999516	NK cell (CD56dim)	iPD_Control
TMX1	82.9246	-0.0333055	0.0432481	-0.770103	0.441239	0.999516	NK cell (CD56dim)	iPD_Control
GNG2	688.493	-0.0267425	0.0321562	-0.831643	0.40561	0.999516	NK cell (CD56dim)	iPD_Control
RTRAF	133.712	0.0113583	0.0376181	0.301936	0.762701	0.999516	NK cell (CD56dim)	iPD_Control
PTGDR	309.702	0.0540604	0.058345	0.926565	0.354153	0.999516	NK cell (CD56dim)	iPD_Control
PTGER2	172.751	0.086269	0.0575988	1.49776	0.134196	0.999516	NK cell (CD56dim)	iPD_Control
TXNDC16	17.156	-0.00360822	0.0915506	-0.0394123	0.968562	0.999516	NK cell (CD56dim)	iPD_Control
ERO1A	37.3961	-0.0197237	0.059964	-0.328926	0.742212	0.999516	NK cell (CD56dim)	iPD_Control
PSMC6	67.8648	0.0141168	0.045353	0.311264	0.7556	0.999516	NK cell (CD56dim)	iPD_Control
STYX	29.6512	0.0541628	0.0631852	0.857207	0.391331	0.999516	NK cell (CD56dim)	iPD_Control
GNPNAT1	12.3819	-0.0150528	0.0986974	-0.152515	0.878781	0.999516	NK cell (CD56dim)	iPD_Control
DDHD1	81.4496	0.0296746	0.0565864	0.524412	0.599992	0.999516	NK cell (CD56dim)	iPD_Control
CNIH1	45.569	-0.0428646	0.0590455	-0.725958	0.467865	0.999516	NK cell (CD56dim)	iPD_Control
GMFB	45.5961	0.0193123	0.055777	0.346241	0.729162	0.999516	NK cell (CD56dim)	iPD_Control
CGRRF1	34.5311	-0.0758388	0.0612386	-1.23841	0.215562	0.999516	NK cell (CD56dim)	iPD_Control
GCH1	64.2614	0.00225565	0.0565995	0.0398527	0.968211	0.999516	NK cell (CD56dim)	iPD_Control
WDHD1	7.62442	0.0150379	0.121913	0.12335	0.90183	0.999516	NK cell (CD56dim)	iPD_Control
SOCS4	20.5954	-0.0534709	0.0827053	-0.646524	0.51794	0.999516	NK cell (CD56dim)	iPD_Control
MAPK1IP1L	142.013	-0.0637084	0.0598444	-1.06457	0.287071	0.999516	NK cell (CD56dim)	iPD_Control
LGALS3	32.89	-0.232281	0.191615	-1.21223	0.225425	0.999516	NK cell (CD56dim)	iPD_Control
FBXO34	68.269	-0.0652404	0.0512758	-1.27234	0.203251	0.999516	NK cell (CD56dim)	iPD_Control
ATG14	44.1887	-0.0328278	0.0644305	-0.509507	0.610397	0.999516	NK cell (CD56dim)	iPD_Control
KTN1	145.555	-0.0395752	0.0442468	-0.89442	0.371097	0.999516	NK cell (CD56dim)	iPD_Control
PELI2	45.4776	0.113171	0.105567	1.07203	0.283709	0.999516	NK cell (CD56dim)	iPD_Control
TMEM260	21.7506	-0.0405808	0.0858328	-0.47279	0.636363	0.999516	NK cell (CD56dim)	iPD_Control
EXOC5	37.108	0.00728051	0.0616127	0.118166	0.905936	0.999516	NK cell (CD56dim)	iPD_Control
AP5M1	32.6231	-0.096177	0.0643842	-1.4938	0.135228	0.999516	NK cell (CD56dim)	iPD_Control
NAA30	22.7194	0.00816875	0.0719177	0.113585	0.909567	0.999516	NK cell (CD56dim)	iPD_Control
ARMH4	17.1701	-0.0323319	0.0887305	-0.364383	0.715572	0.999516	NK cell (CD56dim)	iPD_Control
ACTR10	76.4347	-0.0263723	0.0430972	-0.611928	0.540586	0.999516	NK cell (CD56dim)	iPD_Control
PSMA3	101.698	-0.0580083	0.0456192	-1.27158	0.203524	0.999516	NK cell (CD56dim)	iPD_Control
ARID4A	91.4546	-0.0269122	0.0497562	-0.540882	0.588589	0.999516	NK cell (CD56dim)	iPD_Control
TIMM9	28.0397	-0.0249864	0.0683874	-0.365366	0.714838	0.999516	NK cell (CD56dim)	iPD_Control
KIAA0586	36.4824	0.0266481	0.0607379	0.438739	0.660851	0.999516	NK cell (CD56dim)	iPD_Control
DAAM1	31.5597	0.0155301	0.0760393	0.204238	0.838167	0.999516	NK cell (CD56dim)	iPD_Control
L3HYPDH	14.7452	0.0173489	0.105313	0.164736	0.869151	0.999516	NK cell (CD56dim)	iPD_Control
JKAMP	40.9102	-0.0371655	0.0644732	-0.576448	0.564312	0.999516	NK cell (CD56dim)	iPD_Control
PCNX4	74.937	-0.0269566	0.061259	-0.440043	0.659906	0.999516	NK cell (CD56dim)	iPD_Control
DHRS7	387.065	0.0288863	0.0390865	0.739035	0.459886	0.999516	NK cell (CD56dim)	iPD_Control
PPM1A	60.7738	-0.0483179	0.0528007	-0.915099	0.36014	0.999516	NK cell (CD56dim)	iPD_Control
MNAT1	77.2057	0.0268065	0.0563596	0.475632	0.634336	0.999516	NK cell (CD56dim)	iPD_Control
SLC38A6	8.90834	0.0135808	0.106224	0.12785	0.898267	0.999516	NK cell (CD56dim)	iPD_Control
PRKCH	705.792	-0.0144189	0.042536	-0.338982	0.734623	0.999516	NK cell (CD56dim)	iPD_Control
HIF1A	67.1064	-0.0145664	0.0592829	-0.24571	0.805907	0.999516	NK cell (CD56dim)	iPD_Control
SNAPC1	9.15039	0.11832	0.12589	0.939869	0.347285	0.999516	NK cell (CD56dim)	iPD_Control
PPP2R5E	109.514	0.0561471	0.0414311	1.35519	0.175357	0.999516	NK cell (CD56dim)	iPD_Control
WDR89	13.9771	-0.110341	0.0934991	-1.18013	0.237948	0.999516	NK cell (CD56dim)	iPD_Control
SGPP1	29.403	0.0366357	0.069741	0.52531	0.599367	0.999516	NK cell (CD56dim)	iPD_Control
SYNE2	565.803	-0.0171443	0.0395103	-0.433919	0.664347	0.999516	NK cell (CD56dim)	iPD_Control
ESR2	23.7863	-0.171793	0.0855082	-2.00908	0.0445282	0.999516	NK cell (CD56dim)	iPD_Control
MTHFD1	17.669	-0.205869	0.0908556	-2.2659	0.0234576	0.999516	NK cell (CD56dim)	iPD_Control
ZBTB25	41.0055	-0.000972715	0.0618998	-0.0157144	0.987462	0.999516	NK cell (CD56dim)	iPD_Control
AKAP5	19.7352	0.0344538	0.10692	0.322239	0.747271	0.999516	NK cell (CD56dim)	iPD_Control
ZBTB1	147.368	-0.113931	0.07854	-1.45061	0.146889	0.999516	NK cell (CD56dim)	iPD_Control
PLEKHG3	107.653	0.0289875	0.0481542	0.601972	0.547193	0.999516	NK cell (CD56dim)	iPD_Control
CHURC1	145.889	0.0104153	0.0523777	0.198849	0.842381	0.999516	NK cell (CD56dim)	iPD_Control
FNTB	6.49601	0.00463448	0.131603	0.0352158	0.971908	0.999516	NK cell (CD56dim)	iPD_Control
MAX	156.836	0.039441	0.0357683	1.10268	0.270167	0.999516	NK cell (CD56dim)	iPD_Control
FUT8	27.7553	-0.0244101	0.0873303	-0.279515	0.77985	0.999516	NK cell (CD56dim)	iPD_Control
GPHN	35.5498	-0.0538741	0.105957	-0.508455	0.611134	0.999516	NK cell (CD56dim)	iPD_Control
MPP5	11.3175	-0.0879067	0.100148	-0.877769	0.380069	0.999516	NK cell (CD56dim)	iPD_Control
ATP6V1D	54.325	-0.0432133	0.0516419	-0.836788	0.402712	0.999516	NK cell (CD56dim)	iPD_Control
EIF2S1	53.8951	-0.0321008	0.0592979	-0.541348	0.588268	0.999516	NK cell (CD56dim)	iPD_Control
TMEM229B	16.0511	0.00939363	0.0989978	0.0948872	0.924404	0.999516	NK cell (CD56dim)	iPD_Control
PIGH	34.8215	-0.0209564	0.059742	-0.350782	0.725752	0.999516	NK cell (CD56dim)	iPD_Control
VTI1B	85.9828	0.00248667	0.0498084	0.0499247	0.960182	0.999516	NK cell (CD56dim)	iPD_Control
RDH11	41.2162	0.0117737	0.0574004	0.205116	0.837481	0.999516	NK cell (CD56dim)	iPD_Control
ZFYVE26	22.5483	0.0895823	0.072067	1.24304	0.213853	0.999516	NK cell (CD56dim)	iPD_Control
RAD51B	54.5374	0.0421379	0.0667097	0.631661	0.527608	0.999516	NK cell (CD56dim)	iPD_Control
ZFP36L1	276.415	-0.0632501	0.0471804	-1.3406	0.180049	0.999516	NK cell (CD56dim)	iPD_Control
ACTN1	10.2473	-0.0247364	0.140157	-0.176491	0.859908	0.999516	NK cell (CD56dim)	iPD_Control
DCAF5	138.152	-0.00470448	0.0359166	-0.130983	0.895789	0.999516	NK cell (CD56dim)	iPD_Control
ERH	187.271	0.010483	0.0462743	0.226541	0.82078	0.999516	NK cell (CD56dim)	iPD_Control
SLC39A9	22.4244	0.100531	0.0687545	1.46218	0.143692	0.999516	NK cell (CD56dim)	iPD_Control
SUSD6	58.1276	-0.000353009	0.0566155	-0.0062352	0.995025	0.999516	NK cell (CD56dim)	iPD_Control
SRSF5	621.424	-0.000930531	0.0361839	-0.0257167	0.979483	0.999516	NK cell (CD56dim)	iPD_Control
COX16	98.6245	-0.0534783	0.059858	-0.893419	0.371633	0.999516	NK cell (CD56dim)	iPD_Control
SYNJ2BP	29.267	0.0487413	0.071747	0.67935	0.496916	0.999516	NK cell (CD56dim)	iPD_Control
MED6	42.1261	-0.0369687	0.0511831	-0.722283	0.47012	0.999516	NK cell (CD56dim)	iPD_Control
TTC9	7.70883	0.0838292	0.175995	0.476316	0.63385	0.999516	NK cell (CD56dim)	iPD_Control
PCNX1	114.91	-0.0118573	0.0578833	-0.204848	0.837691	0.999516	NK cell (CD56dim)	iPD_Control
SIPA1L1	83.1449	-0.00746044	0.0796341	-0.093684	0.92536	0.999516	NK cell (CD56dim)	iPD_Control
DCAF4	7.02168	0.0731422	0.123063	0.594349	0.552279	0.999516	NK cell (CD56dim)	iPD_Control
ZFYVE1	13.1553	0.0161256	0.0911055	0.176999	0.859509	0.999516	NK cell (CD56dim)	iPD_Control
RBM25	230.965	0.0170416	0.0321979	0.529277	0.596614	0.999516	NK cell (CD56dim)	iPD_Control
PSEN1	38.5294	-0.0425415	0.066874	-0.636145	0.524682	0.999516	NK cell (CD56dim)	iPD_Control
NUMB	46.7861	0.0140231	0.0575538	0.243652	0.8075	0.999516	NK cell (CD56dim)	iPD_Control
RIOX1	22.4022	0.0335788	0.081001	0.414548	0.678473	0.999516	NK cell (CD56dim)	iPD_Control
ACOT2	32.9619	0.00800909	0.0736135	0.108799	0.913362	0.999516	NK cell (CD56dim)	iPD_Control
ACOT4	16.0363	-0.0546828	0.11437	-0.478121	0.632564	0.999516	NK cell (CD56dim)	iPD_Control
DNAL1	6.08116	0.176595	0.135365	1.30458	0.192035	0.999516	NK cell (CD56dim)	iPD_Control
PNMA1	19.2104	-0.0401752	0.0871256	-0.461118	0.644714	0.999516	NK cell (CD56dim)	iPD_Control
ELMSAN1	40.4763	-0.0410744	0.0639623	-0.642167	0.520765	0.999516	NK cell (CD56dim)	iPD_Control
ZNF410	49.2904	-0.0367701	0.0541162	-0.679466	0.496843	0.999516	NK cell (CD56dim)	iPD_Control
FAM161B	7.82578	0.128332	0.115453	1.11155	0.266331	0.999516	NK cell (CD56dim)	iPD_Control
COQ6	14.7211	-0.193973	0.0868317	-2.23389	0.0254902	0.999516	NK cell (CD56dim)	iPD_Control
ENTPD5	8.52189	0.0297785	0.121411	0.245271	0.806246	0.999516	NK cell (CD56dim)	iPD_Control
BBOF1	5.22809	0.174131	0.146306	1.19018	0.233974	0.999516	NK cell (CD56dim)	iPD_Control
ALDH6A1	15.9539	-0.0665749	0.0910786	-0.730961	0.464803	0.999516	NK cell (CD56dim)	iPD_Control
LIN52	24.6302	0.079984	0.0758246	1.05486	0.291492	0.999516	NK cell (CD56dim)	iPD_Control
ABCD4	31.6597	-0.0403786	0.0590654	-0.683626	0.494212	0.999516	NK cell (CD56dim)	iPD_Control
NPC2	97.8036	0.00335296	0.0642481	0.0521877	0.958379	0.999516	NK cell (CD56dim)	iPD_Control
ISCA2	35.9382	-0.135614	0.0758063	-1.78895	0.0736229	0.999516	NK cell (CD56dim)	iPD_Control
AREL1	35.1951	0.00999795	0.0660349	0.151404	0.879657	0.999516	NK cell (CD56dim)	iPD_Control
FCF1	26.2524	-0.00275555	0.0656247	-0.0419895	0.966507	0.999516	NK cell (CD56dim)	iPD_Control
YLPM1	65.4554	0.00137911	0.0524789	0.0262793	0.979035	0.999516	NK cell (CD56dim)	iPD_Control
DLST	69.04	0.0387205	0.0436198	0.887683	0.374711	0.999516	NK cell (CD56dim)	iPD_Control
EIF2B2	41.4543	0.0152034	0.0675626	0.225027	0.821958	0.999516	NK cell (CD56dim)	iPD_Control
MLH3	15.9051	-0.00281314	0.0864698	-0.0325332	0.974047	0.999516	NK cell (CD56dim)	iPD_Control
ACYP1	34.5795	0.0516869	0.0786223	0.657408	0.510918	0.999516	NK cell (CD56dim)	iPD_Control
NEK9	54.8349	-0.0337802	0.0476099	-0.709521	0.478001	0.999516	NK cell (CD56dim)	iPD_Control
TMED10	224.688	0.0119259	0.0410029	0.290855	0.771162	0.999516	NK cell (CD56dim)	iPD_Control
FOS	866.949	-0.254854	0.220259	-1.15707	0.247246	0.999516	NK cell (CD56dim)	iPD_Control
BATF	67.058	0.000334363	0.0963726	0.00346948	0.997232	0.999838	NK cell (CD56dim)	iPD_Control
TTLL5	20.8306	0.11001	0.0812516	1.35394	0.175755	0.999516	NK cell (CD56dim)	iPD_Control
ERG28	53.7388	0.0614423	0.0580289	1.05882	0.289681	0.999516	NK cell (CD56dim)	iPD_Control
IFT43	26.8845	0.0341613	0.0716553	0.476746	0.633543	0.999516	NK cell (CD56dim)	iPD_Control
GPATCH2L	37.4755	-0.211419	0.0623546	-3.39059	0.000697423	0.999516	NK cell (CD56dim)	iPD_Control
VASH1	7.27611	0.0546868	0.12565	0.435232	0.663394	0.999516	NK cell (CD56dim)	iPD_Control
ANGEL1	13.7357	0.113757	0.0929224	1.22421	0.220873	0.999516	NK cell (CD56dim)	iPD_Control
IRF2BPL	48.9353	0.085427	0.0657694	1.29889	0.193983	0.999516	NK cell (CD56dim)	iPD_Control
GSTZ1	5.94219	0.0448162	0.132734	0.337639	0.735635	0.999516	NK cell (CD56dim)	iPD_Control
TMED8	13.0046	-0.161642	0.0988475	-1.63526	0.101994	0.999516	NK cell (CD56dim)	iPD_Control
VIPAS39	14.4861	0.117808	0.0907895	1.29759	0.194428	0.999516	NK cell (CD56dim)	iPD_Control
AHSA1	73.1657	0.0309668	0.0504728	0.613534	0.539523	0.999516	NK cell (CD56dim)	iPD_Control
SPTLC2	64.6461	0.017275	0.0488245	0.353818	0.723476	0.999516	NK cell (CD56dim)	iPD_Control
ALKBH1	8.36844	0.0886647	0.118903	0.745691	0.455854	0.999516	NK cell (CD56dim)	iPD_Control
SLIRP	74.1949	-0.0581326	0.0559503	-1.039	0.298803	0.999516	NK cell (CD56dim)	iPD_Control
SNW1	87.2028	-0.0508059	0.0402053	-1.26366	0.206352	0.999516	NK cell (CD56dim)	iPD_Control
ADCK1	6.63207	0.00262579	0.136264	0.0192698	0.984626	0.999516	NK cell (CD56dim)	iPD_Control
CEP128	13.9425	-0.17964	0.0986962	-1.82013	0.0687388	0.999516	NK cell (CD56dim)	iPD_Control
GTF2A1	31.5896	-0.0460642	0.0803018	-0.573638	0.566213	0.999516	NK cell (CD56dim)	iPD_Control
SEL1L	70.9431	-0.0293692	0.0472751	-0.62124	0.534442	0.999516	NK cell (CD56dim)	iPD_Control
GALC	61.648	0.062002	0.072089	0.860076	0.389747	0.999516	NK cell (CD56dim)	iPD_Control
GPR65	214	0.023275	0.0504792	0.461081	0.644741	0.999516	NK cell (CD56dim)	iPD_Control
ZC3H14	39.5599	-0.0158435	0.0552185	-0.286924	0.774171	0.999516	NK cell (CD56dim)	iPD_Control
FOXN3	311.719	-0.0270851	0.0350955	-0.771753	0.440261	0.999516	NK cell (CD56dim)	iPD_Control
EFCAB11	7.56779	-0.063137	0.117051	-0.539397	0.589613	0.999516	NK cell (CD56dim)	iPD_Control
TDP1	26.0769	-0.0767312	0.0669751	-1.14567	0.251932	0.999516	NK cell (CD56dim)	iPD_Control
PSMC1	91.6738	-0.00272488	0.0408221	-0.0667502	0.946781	0.999516	NK cell (CD56dim)	iPD_Control
NRDE2	21.3024	-0.0828367	0.0747571	-1.10808	0.267828	0.999516	NK cell (CD56dim)	iPD_Control
CALM1	1931.36	-0.033728	0.0425499	-0.792669	0.427971	0.999516	NK cell (CD56dim)	iPD_Control
DGLUCY	59.9783	0.0242345	0.0501703	0.483044	0.629064	0.999516	NK cell (CD56dim)	iPD_Control
GPR68	25.8505	-0.0679016	0.123092	-0.551635	0.581198	0.999516	NK cell (CD56dim)	iPD_Control
CCDC88C	236.511	-0.0470276	0.0433805	-1.08407	0.278333	0.999516	NK cell (CD56dim)	iPD_Control
PPP4R3A	122.349	0.00630927	0.0442886	0.142458	0.886718	0.999516	NK cell (CD56dim)	iPD_Control
CATSPERB	7.22598	-0.0689153	0.158129	-0.435817	0.66297	0.999516	NK cell (CD56dim)	iPD_Control
TC2N	114.749	-0.00944963	0.101144	-0.0934278	0.925564	0.999516	NK cell (CD56dim)	iPD_Control
TRIP11	67.6931	0.0029543	0.0477318	0.0618938	0.950647	0.999516	NK cell (CD56dim)	iPD_Control
ATXN3	37.249	-0.00682321	0.0574329	-0.118803	0.905431	0.999516	NK cell (CD56dim)	iPD_Control
NDUFB1	90.724	-0.0319705	0.0961704	-0.332437	0.73956	0.999516	NK cell (CD56dim)	iPD_Control
CPSF2	29.2836	0.0997115	0.0722846	1.37943	0.167762	0.999516	NK cell (CD56dim)	iPD_Control
RIN3	227.217	-0.0127494	0.0399863	-0.318843	0.749845	0.999516	NK cell (CD56dim)	iPD_Control
GOLGA5	28.5359	-0.0518128	0.0667161	-0.776616	0.437386	0.999516	NK cell (CD56dim)	iPD_Control
ITPK1	54.1796	0.0493775	0.053455	0.92372	0.355632	0.999516	NK cell (CD56dim)	iPD_Control
MOAP1	61.2074	0.0842651	0.0472921	1.7818	0.0747815	0.999516	NK cell (CD56dim)	iPD_Control
TMEM251	21.5061	0.059731	0.0818398	0.729853	0.46548	0.999516	NK cell (CD56dim)	iPD_Control
GON7	27.3801	-0.0103076	0.0711059	-0.144961	0.884742	0.999516	NK cell (CD56dim)	iPD_Control
UBR7	34.4944	-0.0339994	0.0576088	-0.590177	0.555072	0.999516	NK cell (CD56dim)	iPD_Control
BTBD7	47.6679	-0.0779404	0.0613546	-1.27033	0.203968	0.999516	NK cell (CD56dim)	iPD_Control
ASB2	6.95013	-0.127248	0.132248	-0.96219	0.335954	0.999516	NK cell (CD56dim)	iPD_Control
DDX24	240.684	-0.0778197	0.0461373	-1.6867	0.0916611	0.999516	NK cell (CD56dim)	iPD_Control
IFI27L1	16.0109	-0.136811	0.100461	-1.36184	0.173249	0.999516	NK cell (CD56dim)	iPD_Control
IFI27L2	108.773	-0.00325115	0.0796626	-0.0408115	0.967446	0.999516	NK cell (CD56dim)	iPD_Control
SERPINA1	3.10419	-0.108136	0.425564	-0.254099	0.799419	0.999516	NK cell (CD56dim)	iPD_Control
DICER1	48.5342	-0.0381123	0.0573611	-0.664428	0.506417	0.999516	NK cell (CD56dim)	iPD_Control
SYNE3	8.12993	-0.177706	0.125293	-1.41832	0.156096	0.999516	NK cell (CD56dim)	iPD_Control
GLRX5	99.2866	0.0147774	0.0483813	0.305437	0.760034	0.999516	NK cell (CD56dim)	iPD_Control
ATG2B	30.4376	-0.0201491	0.0681729	-0.295559	0.767567	0.999516	NK cell (CD56dim)	iPD_Control
GSKIP	19.6508	0.0469351	0.0830891	0.564876	0.572158	0.999516	NK cell (CD56dim)	iPD_Control
PAPOLA	159.002	0.053634	0.0344514	1.5568	0.119518	0.999516	NK cell (CD56dim)	iPD_Control
VRK1	39.6725	0.125785	0.0535809	2.34758	0.0188957	0.999516	NK cell (CD56dim)	iPD_Control
BCL11B	80.442	-0.00214605	0.0649799	-0.0330264	0.973654	0.999516	NK cell (CD56dim)	iPD_Control
SETD3	90.0887	0.0519129	0.0578501	0.89737	0.369521	0.999516	NK cell (CD56dim)	iPD_Control
CCNK	95.1549	-0.0126393	0.038788	-0.325857	0.744532	0.999516	NK cell (CD56dim)	iPD_Control
CCDC85C	26.4308	-0.0547668	0.0727751	-0.752549	0.451721	0.999516	NK cell (CD56dim)	iPD_Control
EVL	752.395	0.0369042	0.0385668	0.95689	0.338623	0.999516	NK cell (CD56dim)	iPD_Control
YY1	176.466	-0.0232299	0.0313854	-0.74015	0.459209	0.999516	NK cell (CD56dim)	iPD_Control
SLC25A29	22.7233	-0.095633	0.273422	-0.349763	0.726517	0.999516	NK cell (CD56dim)	iPD_Control
WARS	40.3277	0.040445	0.0671356	0.602438	0.546883	0.999516	NK cell (CD56dim)	iPD_Control
WDR25	11.4314	-0.0295631	0.112035	-0.263873	0.791877	0.999516	NK cell (CD56dim)	iPD_Control
PPP2R5C	393.524	-0.0585638	0.0530321	-1.10431	0.269459	0.999516	NK cell (CD56dim)	iPD_Control
DYNC1H1	187.745	-0.0526509	0.0357136	-1.47425	0.140414	0.999516	NK cell (CD56dim)	iPD_Control
HSP90AA1	714.042	-0.0246259	0.0351026	-0.701541	0.482965	0.999516	NK cell (CD56dim)	iPD_Control
WDR20	40.5955	-0.104548	0.0598015	-1.74825	0.0804211	0.999516	NK cell (CD56dim)	iPD_Control
ZNF839	8.99006	-0.033336	0.10804	-0.308552	0.757662	0.999516	NK cell (CD56dim)	iPD_Control
CINP	32.7038	-0.0561639	0.0670537	-0.837596	0.402258	0.999516	NK cell (CD56dim)	iPD_Control
TECPR2	14.4298	-0.0492228	0.0976065	-0.504298	0.614052	0.999516	NK cell (CD56dim)	iPD_Control
ANKRD9	10.9579	0.198568	0.232354	0.854592	0.392777	0.999516	NK cell (CD56dim)	iPD_Control
RCOR1	45.9282	-0.0504881	0.0745494	-0.677243	0.498252	0.999516	NK cell (CD56dim)	iPD_Control
TRAF3	31.5272	-0.202573	0.1028	-1.97056	0.048774	0.999516	NK cell (CD56dim)	iPD_Control
EIF5	233.84	0.00352205	0.0402301	0.0875476	0.930236	0.999516	NK cell (CD56dim)	iPD_Control
MARK3	94.699	-0.0569005	0.0467389	-1.21741	0.223447	0.999516	NK cell (CD56dim)	iPD_Control
TRMT61A	10.819	-0.0981738	0.10982	-0.893953	0.371347	0.999516	NK cell (CD56dim)	iPD_Control
BAG5	58.1949	0.0104419	0.0569469	0.183361	0.854515	0.999516	NK cell (CD56dim)	iPD_Control
KLC1	56.9204	0.0277336	0.0475451	0.58331	0.559685	0.999516	NK cell (CD56dim)	iPD_Control
XRCC3	5.63371	0.0635964	0.129862	0.489722	0.624331	0.999516	NK cell (CD56dim)	iPD_Control
ZFYVE21	10.6095	0.0446316	0.107734	0.414275	0.678673	0.999516	NK cell (CD56dim)	iPD_Control
PPP1R13B	24.6727	-0.00203992	0.0761559	-0.0267862	0.97863	0.999516	NK cell (CD56dim)	iPD_Control
ATP5MPL	203.317	-0.0597957	0.0785927	-0.76083	0.446759	0.999516	NK cell (CD56dim)	iPD_Control
SIVA1	92.5853	-0.0348567	0.056421	-0.617796	0.53671	0.999516	NK cell (CD56dim)	iPD_Control
AKT1	120.176	0.0740394	0.0457789	1.61733	0.105808	0.999516	NK cell (CD56dim)	iPD_Control
CDCA4	15.9354	-0.0964943	0.0896652	-1.07616	0.281855	0.999516	NK cell (CD56dim)	iPD_Control
GPR132	20.7229	-0.0310852	0.0850131	-0.365651	0.714625	0.999516	NK cell (CD56dim)	iPD_Control
NUDT14	21.0489	-0.10903	0.13042	-0.835995	0.403157	0.999516	NK cell (CD56dim)	iPD_Control
BRF1	30.2866	-0.0209933	0.0722761	-0.29046	0.771465	0.999516	NK cell (CD56dim)	iPD_Control
BTBD6	50.6771	0.0422542	0.0621808	0.679538	0.496797	0.999516	NK cell (CD56dim)	iPD_Control
PACS2	26.6246	0.0108871	0.0689965	0.157793	0.87462	0.999516	NK cell (CD56dim)	iPD_Control
MTA1	37.4348	0.0912148	0.062436	1.46093	0.144034	0.999516	NK cell (CD56dim)	iPD_Control
CRIP1	614.376	-0.17723	0.100563	-1.76238	0.0780053	0.999516	NK cell (CD56dim)	iPD_Control
TEDC1	13.8526	-0.182502	0.0870514	-2.09649	0.0360389	0.999516	NK cell (CD56dim)	iPD_Control
NIPA1	9.7775	-0.0536369	0.103172	-0.519877	0.603149	0.999516	NK cell (CD56dim)	iPD_Control
NIPA2	43.2336	0.00620262	0.059936	0.103487	0.917576	0.999516	NK cell (CD56dim)	iPD_Control
TUBGCP5	14.006	0.0556634	0.0946071	0.588364	0.556288	0.999516	NK cell (CD56dim)	iPD_Control
SNRPN	110.973	0.00997303	0.0460605	0.21652	0.828582	0.999516	NK cell (CD56dim)	iPD_Control
UBE3A	142.574	0.0416365	0.0336226	1.23835	0.215586	0.999516	NK cell (CD56dim)	iPD_Control
ATP10A	68.0495	0.00213853	0.0630732	0.0339056	0.972952	0.999516	NK cell (CD56dim)	iPD_Control
HERC2	69.0793	-0.0503578	0.0545032	-0.923942	0.355517	0.999516	NK cell (CD56dim)	iPD_Control
APBA2	95.8441	0.00741952	0.0695633	0.106659	0.91506	0.999516	NK cell (CD56dim)	iPD_Control
NSMCE3	102.246	0.042697	0.0521872	0.818151	0.413271	0.999516	NK cell (CD56dim)	iPD_Control
CHRFAM7A	11.0297	0.186361	0.183956	1.01307	0.311026	0.999516	NK cell (CD56dim)	iPD_Control
FAN1	10.5743	0.0713541	0.110164	0.647709	0.517173	0.999516	NK cell (CD56dim)	iPD_Control
MTMR10	16.9575	0.00990352	0.0798878	0.123968	0.901341	0.999516	NK cell (CD56dim)	iPD_Control
KLF13	202.945	-0.0882023	0.0467756	-1.88565	0.0593424	0.999516	NK cell (CD56dim)	iPD_Control
OTUD7A	6.05029	0.113304	0.15084	0.751152	0.452561	0.999516	NK cell (CD56dim)	iPD_Control
GOLGA8O	11.2233	-0.0272739	0.135672	-0.201029	0.840676	0.999516	NK cell (CD56dim)	iPD_Control
GOLGA8N	12.1933	0.171227	0.142984	1.19753	0.2311	0.999516	NK cell (CD56dim)	iPD_Control
AVEN	29.8633	0.0418985	0.0651999	0.642617	0.520473	0.999516	NK cell (CD56dim)	iPD_Control
EMC7	97.9921	0.0139227	0.0477862	0.291353	0.770781	0.999516	NK cell (CD56dim)	iPD_Control
KATNBL1	40.6386	0.0499454	0.0543628	0.918743	0.35823	0.999516	NK cell (CD56dim)	iPD_Control
EMC4	114.824	0.0141671	0.0464826	0.304783	0.760531	0.999516	NK cell (CD56dim)	iPD_Control
SLC12A6	34.3026	0.123169	0.0729824	1.68766	0.0914772	0.999516	NK cell (CD56dim)	iPD_Control
NOP10	149.866	-0.00901884	0.0768601	-0.117341	0.90659	0.999516	NK cell (CD56dim)	iPD_Control
LPCAT4	28.6519	-0.120587	0.0736127	-1.63813	0.101394	0.999516	NK cell (CD56dim)	iPD_Control
GOLGA8A	34.3771	-0.117469	0.167865	-0.69978	0.484065	0.999516	NK cell (CD56dim)	iPD_Control
GOLGA8B	71.6591	0.134497	0.0750368	1.79241	0.0730668	0.999516	NK cell (CD56dim)	iPD_Control
AQR	56.9594	0.0395887	0.0555526	0.712634	0.476072	0.999516	NK cell (CD56dim)	iPD_Control
ZNF770	34.9203	-0.0243841	0.0653267	-0.373264	0.708952	0.999516	NK cell (CD56dim)	iPD_Control
DPH6	26.2041	0.0106428	0.087932	0.121035	0.903663	0.999516	NK cell (CD56dim)	iPD_Control
FAM98B	24.0425	0.00608001	0.0783541	0.0775965	0.938149	0.999516	NK cell (CD56dim)	iPD_Control
RASGRP1	118.333	0.0256233	0.0547129	0.468322	0.639554	0.999516	NK cell (CD56dim)	iPD_Control
THBS1	7.16959	0.0889354	0.156291	0.569038	0.56933	0.999516	NK cell (CD56dim)	iPD_Control
FSIP1	7.7618	-0.0351439	0.115822	-0.30343	0.761562	0.999516	NK cell (CD56dim)	iPD_Control
EIF2AK4	31.2926	0.0779968	0.06828	1.14231	0.253326	0.999516	NK cell (CD56dim)	iPD_Control
SRP14	623.625	-0.0118066	0.0505492	-0.233566	0.815322	0.999516	NK cell (CD56dim)	iPD_Control
PAK6	6.28143	-0.192844	0.138812	-1.38925	0.164756	0.999516	NK cell (CD56dim)	iPD_Control
PLCB2	84.9567	0.0995469	0.04691	2.12208	0.0338307	0.999516	NK cell (CD56dim)	iPD_Control
INAFM2	6.36329	-0.0294934	0.135279	-0.218019	0.827415	0.999516	NK cell (CD56dim)	iPD_Control
IVD	34.9897	-0.00787994	0.06582	-0.11972	0.904705	0.999516	NK cell (CD56dim)	iPD_Control
BAHD1	29.5122	0.0567171	0.0671951	0.844067	0.398632	0.999516	NK cell (CD56dim)	iPD_Control
CHST14	24.8937	0.11392	0.0771741	1.47614	0.139905	0.999516	NK cell (CD56dim)	iPD_Control
CCDC32	44.3068	-0.0351417	0.0565482	-0.621446	0.534306	0.999516	NK cell (CD56dim)	iPD_Control
RMDN3	66.2512	-0.0171604	0.0681579	-0.251774	0.801216	0.999516	NK cell (CD56dim)	iPD_Control
GCHFR	85.8913	-0.0464584	0.120625	-0.385148	0.700128	0.999516	NK cell (CD56dim)	iPD_Control
DNAJC17	38.4811	-0.0784253	0.060256	-1.30153	0.193076	0.999516	NK cell (CD56dim)	iPD_Control
ZFYVE19	14.7894	0.192711	0.0981718	1.963	0.0496462	0.999516	NK cell (CD56dim)	iPD_Control
VPS18	25.3908	-0.0575252	0.0745064	-0.772084	0.440064	0.999516	NK cell (CD56dim)	iPD_Control
INO80	54.5047	-0.123869	0.0545123	-2.27232	0.0230675	0.999516	NK cell (CD56dim)	iPD_Control
CHP1	38.9303	0.0412358	0.0577928	0.71351	0.47553	0.999516	NK cell (CD56dim)	iPD_Control
NDUFAF1	13.7267	-0.0214902	0.108723	-0.19766	0.843311	0.999516	NK cell (CD56dim)	iPD_Control
RTF1	113.541	-0.0375568	0.055268	-0.679539	0.496797	0.999516	NK cell (CD56dim)	iPD_Control
MGA	46.1636	-0.0211994	0.0597253	-0.354949	0.722628	0.999516	NK cell (CD56dim)	iPD_Control
MAPKBP1	18.1895	0.0251213	0.0878186	0.286059	0.774833	0.999516	NK cell (CD56dim)	iPD_Control
JMJD7	21.622	0.120215	0.0764087	1.57332	0.115644	0.999516	NK cell (CD56dim)	iPD_Control
EHD4	24.6231	-0.105619	0.0852488	-1.23895	0.215363	0.999516	NK cell (CD56dim)	iPD_Control
VPS39	49.3691	0.0570341	0.049995	1.1408	0.253955	0.999516	NK cell (CD56dim)	iPD_Control
TMEM87A	112.174	-0.087607	0.044102	-1.98646	0.046982	0.999516	NK cell (CD56dim)	iPD_Control
GANC	12.2505	-0.136158	0.100441	-1.3556	0.175228	0.999516	NK cell (CD56dim)	iPD_Control
CAPN3	3.84994	0.101927	0.223404	0.456246	0.648213	0.999516	NK cell (CD56dim)	iPD_Control
ZNF106	83.7166	-0.0350492	0.0429324	-0.81638	0.414283	0.999516	NK cell (CD56dim)	iPD_Control
SNAP23	68.6213	-0.00678135	0.0444122	-0.152691	0.878642	0.999516	NK cell (CD56dim)	iPD_Control
LRRC57	18.0258	-0.0110901	0.0781245	-0.141954	0.887117	0.999516	NK cell (CD56dim)	iPD_Control
HAUS2	35.2334	-0.062707	0.0690084	-0.908686	0.363516	0.999516	NK cell (CD56dim)	iPD_Control
STARD9	15.1713	-0.0770504	0.0949261	-0.811689	0.41697	0.999516	NK cell (CD56dim)	iPD_Control
CDAN1	13.3114	-0.133793	0.0915531	-1.46137	0.143913	0.999516	NK cell (CD56dim)	iPD_Control
TTBK2	25.8249	0.0147613	0.0721033	0.204725	0.837787	0.999516	NK cell (CD56dim)	iPD_Control
UBR1	87.2271	0.00579799	0.0513256	0.112965	0.910058	0.999516	NK cell (CD56dim)	iPD_Control
TMEM62	41.4467	-0.00278438	0.0617581	-0.0450852	0.964039	0.999516	NK cell (CD56dim)	iPD_Control
CCNDBP1	139.882	-0.0349836	0.038193	-0.915967	0.359684	0.999516	NK cell (CD56dim)	iPD_Control
ADAL	7.66818	0.163563	0.134148	1.21927	0.22274	0.999516	NK cell (CD56dim)	iPD_Control
ZSCAN29	10.6773	-0.101493	0.105795	-0.95933	0.337392	0.999516	NK cell (CD56dim)	iPD_Control
TUBGCP4	12.1991	-0.117152	0.0985494	-1.18876	0.234534	0.999516	NK cell (CD56dim)	iPD_Control
TP53BP1	27.8599	0.0445106	0.0794854	0.559984	0.57549	0.999516	NK cell (CD56dim)	iPD_Control
PPIP5K1	8.23913	-0.00512078	0.117464	-0.0435943	0.965228	0.999516	NK cell (CD56dim)	iPD_Control
PDIA3	691.317	0.0293495	0.0372029	0.788902	0.430169	0.999516	NK cell (CD56dim)	iPD_Control
SERF2	1477.89	0.00272194	0.0752746	0.0361601	0.971155	0.999516	NK cell (CD56dim)	iPD_Control
HYPK	8.22153	0.0376346	0.138096	0.272524	0.785219	0.999516	NK cell (CD56dim)	iPD_Control
MFAP1	29.3912	-0.0710651	0.0764211	-0.929914	0.352416	0.999516	NK cell (CD56dim)	iPD_Control
WDR76	11.0818	-0.0571558	0.100847	-0.566757	0.570879	0.999516	NK cell (CD56dim)	iPD_Control
CASC4	78.6555	-0.0465252	0.0430356	-1.08109	0.279658	0.999516	NK cell (CD56dim)	iPD_Control
CTDSPL2	50.9137	-0.022581	0.0534438	-0.422518	0.672647	0.999516	NK cell (CD56dim)	iPD_Control
EIF3J	59.9782	0.0181291	0.0503819	0.359834	0.718971	0.999516	NK cell (CD56dim)	iPD_Control
SPG11	80.9332	0.0133761	0.0460155	0.290687	0.771291	0.999516	NK cell (CD56dim)	iPD_Control
PATL2	59.5008	0.14025	0.0968065	1.44877	0.147402	0.999516	NK cell (CD56dim)	iPD_Control
B2M	21922	0.00362198	0.0362685	0.0998658	0.920451	0.999516	NK cell (CD56dim)	iPD_Control
TRIM69	19.603	-0.0445629	0.10542	-0.422719	0.6725	0.999516	NK cell (CD56dim)	iPD_Control
SPATA5L1	12.6975	0.0142804	0.0987499	0.144612	0.885017	0.999516	NK cell (CD56dim)	iPD_Control
SLC30A4	16.0969	0.0110975	0.0824796	0.134548	0.892969	0.999516	NK cell (CD56dim)	iPD_Control
BLOC1S6	64.9423	-0.0254331	0.0533446	-0.476769	0.633527	0.999516	NK cell (CD56dim)	iPD_Control
SQOR	47.5159	0.0237306	0.0539274	0.440048	0.659902	0.999516	NK cell (CD56dim)	iPD_Control
MYEF2	4.4724	0.102688	0.160055	0.641579	0.521146	0.999516	NK cell (CD56dim)	iPD_Control
DUT	96.9404	0.0285981	0.0566786	0.504566	0.613864	0.999516	NK cell (CD56dim)	iPD_Control
CEP152	9.09239	0.147217	0.122195	1.20477	0.228294	0.999516	NK cell (CD56dim)	iPD_Control
EID1	257.592	-0.0346517	0.0497274	-0.696834	0.485907	0.999516	NK cell (CD56dim)	iPD_Control
SECISBP2L	102.588	0.0243761	0.0374261	0.651311	0.514846	0.999516	NK cell (CD56dim)	iPD_Control
COPS2	74.0666	0.00221783	0.0528707	0.0419482	0.96654	0.999516	NK cell (CD56dim)	iPD_Control
GALK2	31.6902	0.00787041	0.0660679	0.119126	0.905175	0.999516	NK cell (CD56dim)	iPD_Control
FAM227B	11.426	0.114352	0.101571	1.12583	0.260238	0.999516	NK cell (CD56dim)	iPD_Control
DTWD1	20.5635	-0.062964	0.078304	-0.804097	0.421341	0.999516	NK cell (CD56dim)	iPD_Control
ATP8B4	84.8044	0.0144242	0.0882942	0.163365	0.870231	0.999516	NK cell (CD56dim)	iPD_Control
GABPB1	31.1271	-0.0598268	0.0682171	-0.877005	0.380484	0.999516	NK cell (CD56dim)	iPD_Control
USP8	68.9565	-0.0419914	0.0531434	-0.790152	0.429439	0.999516	NK cell (CD56dim)	iPD_Control
TRPM7	76.9092	0.0292567	0.0456018	0.641569	0.521153	0.999516	NK cell (CD56dim)	iPD_Control
SPPL2A	115.078	-0.0143656	0.0390001	-0.368347	0.712615	0.999516	NK cell (CD56dim)	iPD_Control
AP4E1	24.5138	0.0145933	0.0665497	0.219284	0.826429	0.999516	NK cell (CD56dim)	iPD_Control
DMXL2	3.65334	0.188355	0.260991	0.721692	0.470484	0.999516	NK cell (CD56dim)	iPD_Control
LYSMD2	46.4641	-0.0531597	0.0710487	-0.748214	0.454331	0.999516	NK cell (CD56dim)	iPD_Control
TMOD3	168.592	-0.0232614	0.038436	-0.605197	0.545048	0.999516	NK cell (CD56dim)	iPD_Control
LEO1	35.183	0.00383672	0.0608399	0.0630625	0.949717	0.999516	NK cell (CD56dim)	iPD_Control
MAPK6	19.7932	-0.0911622	0.0840913	-1.08409	0.278327	0.999516	NK cell (CD56dim)	iPD_Control
GNB5	16.5107	-0.0530419	0.111559	-0.475461	0.634459	0.999516	NK cell (CD56dim)	iPD_Control
MYO5A	59.9456	0.00370228	0.067375	0.0549504	0.956178	0.999516	NK cell (CD56dim)	iPD_Control
ARPP19	65.185	-0.0148098	0.0444069	-0.333503	0.738755	0.999516	NK cell (CD56dim)	iPD_Control
FAM214A	53.0599	-0.0140968	0.0610694	-0.230833	0.817445	0.999516	NK cell (CD56dim)	iPD_Control
RSL24D1	152.992	0.0378277	0.0489564	0.772681	0.439711	0.999516	NK cell (CD56dim)	iPD_Control
RAB27A	133.671	-0.0157854	0.0382834	-0.412331	0.680097	0.999516	NK cell (CD56dim)	iPD_Control
PIGBOS1	30.1731	-0.0796559	0.0932336	-0.854368	0.392901	0.999516	NK cell (CD56dim)	iPD_Control
PIGB	23.539	-0.188788	0.0824293	-2.29031	0.0220036	0.999516	NK cell (CD56dim)	iPD_Control
CCPG1	87.5437	0.00669899	0.0451658	0.14832	0.88209	0.999516	NK cell (CD56dim)	iPD_Control
NEDD4	7.95088	-0.123942	0.188881	-0.656193	0.5117	0.999516	NK cell (CD56dim)	iPD_Control
RFX7	49.362	-0.00638594	0.0733802	-0.0870255	0.930651	0.999516	NK cell (CD56dim)	iPD_Control
ZNF280D	46.4105	-0.0227427	0.0543758	-0.41825	0.675764	0.999516	NK cell (CD56dim)	iPD_Control
TCF12	120.921	0.0454067	0.0476005	0.953912	0.340128	0.999516	NK cell (CD56dim)	iPD_Control
POLR2M	42.2209	-0.0246994	0.0631336	-0.391225	0.695631	0.999516	NK cell (CD56dim)	iPD_Control
LIPC	19.8252	0.203556	0.188937	1.07737	0.281315	0.999516	NK cell (CD56dim)	iPD_Control
ADAM10	217.812	0.0179396	0.0581521	0.308494	0.757706	0.999516	NK cell (CD56dim)	iPD_Control
MINDY2	52.1752	-0.0140468	0.0612422	-0.229365	0.818586	0.999516	NK cell (CD56dim)	iPD_Control
RNF111	66.1177	-0.0166174	0.0480424	-0.345891	0.729425	0.999516	NK cell (CD56dim)	iPD_Control
SLTM	185.542	0.005701	0.0297298	0.191761	0.84793	0.999516	NK cell (CD56dim)	iPD_Control
MYO1E	19.1876	0.100959	0.182935	0.551882	0.581029	0.999516	NK cell (CD56dim)	iPD_Control
GTF2A2	115.129	0.0296289	0.0496286	0.597013	0.550499	0.999516	NK cell (CD56dim)	iPD_Control
BNIP2	136.191	-0.0456166	0.0307367	-1.48411	0.13778	0.999516	NK cell (CD56dim)	iPD_Control
ANXA2	275.19	-0.0431502	0.0599167	-0.720171	0.47142	0.999516	NK cell (CD56dim)	iPD_Control
ICE2	35.2416	0.0652623	0.074205	0.879486	0.379138	0.999516	NK cell (CD56dim)	iPD_Control
RORA	294.677	-0.0430599	0.0463344	-0.929328	0.352719	0.999516	NK cell (CD56dim)	iPD_Control
VPS13C	228.922	0.0005673	0.0341066	0.0166331	0.986729	0.999516	NK cell (CD56dim)	iPD_Control
TPM1	19.4356	-0.0351469	0.0965084	-0.364185	0.71572	0.999516	NK cell (CD56dim)	iPD_Control
LACTB	20.6435	-0.0366709	0.0796869	-0.460188	0.645382	0.999516	NK cell (CD56dim)	iPD_Control
RAB8B	176.376	-0.112224	0.0475018	-2.36253	0.0181506	0.999516	NK cell (CD56dim)	iPD_Control
APH1B	10.5024	0.036362	0.109828	0.331081	0.740583	0.999516	NK cell (CD56dim)	iPD_Control
HERC1	159.864	-0.0375017	0.0564211	-0.664675	0.506259	0.999516	NK cell (CD56dim)	iPD_Control
DAPK2	8.32374	-0.321063	0.264992	-1.21159	0.225668	0.999516	NK cell (CD56dim)	iPD_Control
CIAO2A	67.0287	-0.0621244	0.0501723	-1.23822	0.215634	0.999516	NK cell (CD56dim)	iPD_Control
SNX1	92.9346	0.0628918	0.0381259	1.64958	0.0990284	0.999516	NK cell (CD56dim)	iPD_Control
PPIB	768.464	0.0183176	0.0471572	0.388438	0.697692	0.999516	NK cell (CD56dim)	iPD_Control
CSNK1G1	37.1527	-0.024227	0.0626627	-0.386625	0.699034	0.999516	NK cell (CD56dim)	iPD_Control
TRIP4	32.8862	-0.0743056	0.0587709	-1.26433	0.206113	0.999516	NK cell (CD56dim)	iPD_Control
ZNF609	45.9227	0.0148666	0.0678359	0.219155	0.82653	0.999516	NK cell (CD56dim)	iPD_Control
OAZ2	21.8467	0.0571844	0.0746595	0.765936	0.443714	0.999516	NK cell (CD56dim)	iPD_Control
RBPMS2	7.88151	0.587947	0.237703	2.47345	0.0133815	0.999516	NK cell (CD56dim)	iPD_Control
PIF1	9.65996	-0.0444085	0.129555	-0.342778	0.731765	0.999516	NK cell (CD56dim)	iPD_Control
PLEKHO2	26.9971	0.0629589	0.0909231	0.692442	0.48866	0.999516	NK cell (CD56dim)	iPD_Control
ANKDD1A	4.74875	-0.0725744	0.191655	-0.378672	0.704932	0.999516	NK cell (CD56dim)	iPD_Control
SPG21	58.0997	-0.0511517	0.0493509	-1.03649	0.299973	0.999516	NK cell (CD56dim)	iPD_Control
MTFMT	22.7943	0.184774	0.0713233	2.59065	0.0095795	0.999516	NK cell (CD56dim)	iPD_Control
PDCD7	75.5015	0.0290087	0.0553942	0.523678	0.600502	0.999516	NK cell (CD56dim)	iPD_Control
CLPX	54.5507	-0.0433115	0.0475776	-0.910334	0.362646	0.999516	NK cell (CD56dim)	iPD_Control
PARP16	22.8136	0.00202205	0.0676576	0.0298865	0.976158	0.999516	NK cell (CD56dim)	iPD_Control
DPP8	62.5657	0.00816518	0.0561583	0.145396	0.884398	0.999516	NK cell (CD56dim)	iPD_Control
HACD3	33.2726	-0.118153	0.0684203	-1.72688	0.0841901	0.999516	NK cell (CD56dim)	iPD_Control
INTS14	18.1489	-0.133424	0.0826822	-1.6137	0.106592	0.999516	NK cell (CD56dim)	iPD_Control
SLC24A1	4.69778	-0.0780833	0.15371	-0.507992	0.611459	0.999516	NK cell (CD56dim)	iPD_Control
DENND4A	89.657	-0.0437103	0.0586628	-0.745111	0.456204	0.999516	NK cell (CD56dim)	iPD_Control
RAB11A	145.876	-0.0212832	0.0355146	-0.599279	0.548987	0.999516	NK cell (CD56dim)	iPD_Control
DIS3L	30.1709	0.00926068	0.0611962	0.151328	0.879717	0.999516	NK cell (CD56dim)	iPD_Control
TIPIN	7.85	-0.0381059	0.127929	-0.297868	0.765804	0.999516	NK cell (CD56dim)	iPD_Control
MAP2K1	59.7564	-0.00668624	0.0445863	-0.149962	0.880795	0.999516	NK cell (CD56dim)	iPD_Control
SNAPC5	39.8279	-0.00148786	0.0567509	-0.0262174	0.979084	0.999516	NK cell (CD56dim)	iPD_Control
ZWILCH	9.74039	-0.0245534	0.107649	-0.228088	0.819578	0.999516	NK cell (CD56dim)	iPD_Control
SMAD3	41.4041	-0.0215477	0.0957973	-0.22493	0.822034	0.999516	NK cell (CD56dim)	iPD_Control
AAGAB	51.9211	0.0443644	0.0489928	0.905527	0.365186	0.999516	NK cell (CD56dim)	iPD_Control
MAP2K5	46.0009	0.0388317	0.0561237	0.691896	0.489003	0.999516	NK cell (CD56dim)	iPD_Control
PIAS1	157.872	0.0132363	0.0445312	0.297236	0.766286	0.999516	NK cell (CD56dim)	iPD_Control
CLN6	12.5924	0.00393044	0.0889076	0.0442081	0.964739	0.999516	NK cell (CD56dim)	iPD_Control
FEM1B	31.9403	-0.0297651	0.0731784	-0.406748	0.684193	0.999516	NK cell (CD56dim)	iPD_Control
ANP32A	195.195	0.00295304	0.0429565	0.0687449	0.945193	0.999516	NK cell (CD56dim)	iPD_Control
GLCE	5.86592	0.121417	0.141365	0.858891	0.390401	0.999516	NK cell (CD56dim)	iPD_Control
TLE3	9.31651	-0.329481	0.169789	-1.94053	0.0523153	0.999516	NK cell (CD56dim)	iPD_Control
MYO9A	50.824	-0.00757902	0.0587836	-0.128931	0.897412	0.999516	NK cell (CD56dim)	iPD_Control
PKM	172.849	-0.0328392	0.0524156	-0.626515	0.530977	0.999516	NK cell (CD56dim)	iPD_Control
PARP6	33.5687	-0.0253666	0.0678404	-0.373916	0.708467	0.999516	NK cell (CD56dim)	iPD_Control
HEXA	138.408	-0.000449982	0.048322	-0.00931216	0.99257	0.999516	NK cell (CD56dim)	iPD_Control
ARIH1	148.539	0.0216394	0.0535248	0.404288	0.686001	0.999516	NK cell (CD56dim)	iPD_Control
BBS4	16.823	0.0282837	0.0763026	0.370678	0.710877	0.999516	NK cell (CD56dim)	iPD_Control
ADPGK	56.7524	-0.0223362	0.0486963	-0.458684	0.646461	0.999516	NK cell (CD56dim)	iPD_Control
NEO1	12.7201	0.00678429	0.144694	0.0468871	0.962603	0.999516	NK cell (CD56dim)	iPD_Control
NPTN	69.4909	-0.062163	0.0483379	-1.28601	0.19844	0.999516	NK cell (CD56dim)	iPD_Control
STOML1	7.08756	0.0326182	0.13897	0.234714	0.814431	0.999516	NK cell (CD56dim)	iPD_Control
PML	59.3603	-0.0552373	0.0501523	-1.10139	0.270727	0.999516	NK cell (CD56dim)	iPD_Control
UBL7	67.7087	0.0379492	0.0642037	0.591075	0.55447	0.999516	NK cell (CD56dim)	iPD_Control
ARID3B	36.161	-0.0571645	0.0658916	-0.867554	0.385639	0.999516	NK cell (CD56dim)	iPD_Control
CLK3	59.5909	-0.0191591	0.0497961	-0.38475	0.700422	0.999516	NK cell (CD56dim)	iPD_Control
EDC3	17.2145	-0.135025	0.0841182	-1.60518	0.108455	0.999516	NK cell (CD56dim)	iPD_Control
CSK	321.26	-0.00209468	0.0494093	-0.0423945	0.966184	0.999516	NK cell (CD56dim)	iPD_Control
ULK3	56.321	0.0317665	0.0693798	0.457865	0.64705	0.999516	NK cell (CD56dim)	iPD_Control
SCAMP2	136.045	0.0395103	0.0419099	0.942744	0.345812	0.999516	NK cell (CD56dim)	iPD_Control
MPI	21.7046	-0.0271182	0.0811016	-0.334373	0.738098	0.999516	NK cell (CD56dim)	iPD_Control
FAM219B	38.5522	0.0293095	0.0540525	0.542242	0.587652	0.999516	NK cell (CD56dim)	iPD_Control
COX5A	237.471	-0.00111409	0.0535083	-0.0208208	0.983389	0.999516	NK cell (CD56dim)	iPD_Control
PPCDC	21.2453	0.0736975	0.0759413	0.970454	0.33182	0.999516	NK cell (CD56dim)	iPD_Control
COMMD4	61.4193	0.0483477	0.070244	0.688282	0.491275	0.999516	NK cell (CD56dim)	iPD_Control
NEIL1	43.3844	0.249282	0.140021	1.78031	0.0750244	0.999516	NK cell (CD56dim)	iPD_Control
MAN2C1	40.2515	0.0979047	0.0852434	1.14853	0.250749	0.999516	NK cell (CD56dim)	iPD_Control
SIN3A	61.3009	-0.0458668	0.0501774	-0.914092	0.360668	0.999516	NK cell (CD56dim)	iPD_Control
PTPN9	36.2289	0.0305125	0.0541127	0.56387	0.572843	0.999516	NK cell (CD56dim)	iPD_Control
SNUPN	21.3877	-0.028143	0.0858321	-0.327884	0.742999	0.999516	NK cell (CD56dim)	iPD_Control
IMP3	140.754	-0.0857955	0.0539843	-1.58927	0.112	0.999516	NK cell (CD56dim)	iPD_Control
UBE2Q2	80.9748	0.0614342	0.0477501	1.28658	0.198241	0.999516	NK cell (CD56dim)	iPD_Control
FBXO22	18.8328	0.0386765	0.0791244	0.488806	0.624979	0.999516	NK cell (CD56dim)	iPD_Control
ETFA	110.071	-0.0599842	0.0460377	-1.30294	0.192596	0.999516	NK cell (CD56dim)	iPD_Control
SCAPER	89.1284	0.01935	0.0513313	0.376963	0.706201	0.999516	NK cell (CD56dim)	iPD_Control
RCN2	106.046	0.0230454	0.040224	0.572928	0.566694	0.999516	NK cell (CD56dim)	iPD_Control
PSTPIP1	131.79	-0.105108	0.0641139	-1.63939	0.101132	0.999516	NK cell (CD56dim)	iPD_Control
TSPAN3	50.621	0.0524491	0.0662863	0.791252	0.428797	0.999516	NK cell (CD56dim)	iPD_Control
PEAK1	71.3804	0.0423196	0.0597508	0.708267	0.478779	0.999516	NK cell (CD56dim)	iPD_Control
HMG20A	42.8556	0.0153907	0.0518673	0.296732	0.766671	0.999516	NK cell (CD56dim)	iPD_Control
TBC1D2B	27.9576	0.0701166	0.0959337	0.730886	0.464849	0.999516	NK cell (CD56dim)	iPD_Control
IDH3A	20.2456	-0.152246	0.0719064	-2.11728	0.0342358	0.999516	NK cell (CD56dim)	iPD_Control
DNAJA4	8.14376	0.132612	0.117024	1.1332	0.257131	0.999516	NK cell (CD56dim)	iPD_Control
WDR61	49.8381	0.0463648	0.0560006	0.827933	0.407709	0.999516	NK cell (CD56dim)	iPD_Control
IREB2	66.0341	0.0319145	0.0448744	0.711196	0.476963	0.999516	NK cell (CD56dim)	iPD_Control
PSMA4	107.549	-0.0527351	0.0475016	-1.11018	0.266923	0.999516	NK cell (CD56dim)	iPD_Control
MORF4L1	278.919	-0.0432043	0.0318904	-1.35478	0.175489	0.999516	NK cell (CD56dim)	iPD_Control
CTSH	4.23664	-0.168742	0.238936	-0.706222	0.48005	0.999516	NK cell (CD56dim)	iPD_Control
TMED3	51.366	0.0446391	0.0594731	0.750576	0.452908	0.999516	NK cell (CD56dim)	iPD_Control
MTHFS	37.6751	-0.163505	0.0737634	-2.21662	0.0266494	0.999516	NK cell (CD56dim)	iPD_Control
BCL2A1	14.7231	-0.140059	0.118012	-1.18682	0.2353	0.999516	NK cell (CD56dim)	iPD_Control
ZFAND6	114.781	-0.0293902	0.0372786	-0.788393	0.430467	0.999516	NK cell (CD56dim)	iPD_Control
FAH	8.62098	0.0837193	0.184148	0.45463	0.649375	0.999516	NK cell (CD56dim)	iPD_Control
ABHD17C	6.51971	0.227489	0.139388	1.63205	0.102669	0.999516	NK cell (CD56dim)	iPD_Control
MESD	93.4377	-0.0312678	0.0514213	-0.608071	0.54314	0.999516	NK cell (CD56dim)	iPD_Control
TLNRD1	40.3883	-0.0109689	0.06381	-0.1719	0.863516	0.999516	NK cell (CD56dim)	iPD_Control
IL16	197.659	-0.0158172	0.0499319	-0.316775	0.751414	0.999516	NK cell (CD56dim)	iPD_Control
EFL1	29.9778	-0.022795	0.060762	-0.375153	0.707547	0.999516	NK cell (CD56dim)	iPD_Control
SAXO2	2.24437	-0.21525	0.426012	-0.505266	0.613372	0.999516	NK cell (CD56dim)	iPD_Control
WHAMM	98.8124	0.00550197	0.0566883	0.0970566	0.922681	0.999516	NK cell (CD56dim)	iPD_Control
RAMAC	56.8748	-0.0482647	0.0603296	-0.800018	0.4237	0.999516	NK cell (CD56dim)	iPD_Control
BTBD1	68.0138	0.0188318	0.0540688	0.348294	0.72762	0.999516	NK cell (CD56dim)	iPD_Control
TM6SF1	26.5649	0.0772595	0.093736	0.824225	0.409812	0.999516	NK cell (CD56dim)	iPD_Control
HDGFL3	34.9899	-0.152555	0.0874131	-1.74522	0.0809472	0.999516	NK cell (CD56dim)	iPD_Control
ZSCAN2	7.40061	-0.192363	0.131231	-1.46583	0.142694	0.999516	NK cell (CD56dim)	iPD_Control
WDR73	13.7127	0.149787	0.10207	1.46749	0.142242	0.999516	NK cell (CD56dim)	iPD_Control
NMB	17.5939	0.0531066	0.103206	0.514568	0.606855	0.999516	NK cell (CD56dim)	iPD_Control
SEC11A	203.926	-0.00516485	0.0410315	-0.125875	0.899831	0.999516	NK cell (CD56dim)	iPD_Control
ZNF592	36.7937	0.0129798	0.0606916	0.213865	0.830653	0.999516	NK cell (CD56dim)	iPD_Control
PDE8A	38.8662	-0.0398418	0.0746911	-0.533422	0.593742	0.999516	NK cell (CD56dim)	iPD_Control
AKAP13	365.109	-0.0124768	0.034931	-0.357185	0.720953	0.999516	NK cell (CD56dim)	iPD_Control
MRPL46	24.5864	-0.207045	0.0912324	-2.26943	0.0232424	0.999516	NK cell (CD56dim)	iPD_Control
MRPS11	46.2899	-0.106713	0.0507284	-2.10362	0.0354113	0.999516	NK cell (CD56dim)	iPD_Control
DET1	5.33272	-0.104993	0.158666	-0.661722	0.508149	0.999516	NK cell (CD56dim)	iPD_Control
AEN	10.428	-0.091982	0.130923	-0.702563	0.482328	0.999516	NK cell (CD56dim)	iPD_Control
ISG20	213.377	-0.0138897	0.0844456	-0.164481	0.869353	0.999516	NK cell (CD56dim)	iPD_Control
MFGE8	10.2017	0.125413	0.116916	1.07267	0.283418	0.999516	NK cell (CD56dim)	iPD_Control
ABHD2	104.448	-0.0279917	0.0646384	-0.43305	0.664978	0.999516	NK cell (CD56dim)	iPD_Control
FANCI	17.1115	0.0102515	0.0984303	0.10415	0.91705	0.999516	NK cell (CD56dim)	iPD_Control
POLG	72.6158	0.0444451	0.0560454	0.79302	0.427766	0.999516	NK cell (CD56dim)	iPD_Control
PEX11A	6.36011	0.216486	0.14443	1.4989	0.133899	0.999516	NK cell (CD56dim)	iPD_Control
MESP1	7.00235	-0.0956638	0.143846	-0.665041	0.506024	0.999516	NK cell (CD56dim)	iPD_Control
AP3S2	27.4106	-0.0591738	0.0648363	-0.912664	0.361419	0.999516	NK cell (CD56dim)	iPD_Control
ZNF710	16.8412	0.0903864	0.0931146	0.9707	0.331698	0.999516	NK cell (CD56dim)	iPD_Control
IDH2	160.651	0.0328216	0.0468337	0.700811	0.483421	0.999516	NK cell (CD56dim)	iPD_Control
SEMA4B	8.78677	0.0526063	0.108439	0.485126	0.627587	0.999516	NK cell (CD56dim)	iPD_Control
CIB1	276.333	0.00578497	0.0472116	0.122533	0.902477	0.999516	NK cell (CD56dim)	iPD_Control
GDPGP1	4.64752	0.0695932	0.159086	0.437456	0.66178	0.999516	NK cell (CD56dim)	iPD_Control
NGRN	46.0414	-0.058206	0.0594213	-0.979548	0.327309	0.999516	NK cell (CD56dim)	iPD_Control
IQGAP1	509.954	-0.0246	0.0328607	-0.748616	0.454089	0.999516	NK cell (CD56dim)	iPD_Control
CRTC3	74.8762	0.109918	0.0491949	2.23433	0.0254616	0.999516	NK cell (CD56dim)	iPD_Control
BLM	21.1505	0.084104	0.0767372	1.096	0.273079	0.999516	NK cell (CD56dim)	iPD_Control
FURIN	30.0908	-0.0462832	0.0835458	-0.553986	0.579588	0.999516	NK cell (CD56dim)	iPD_Control
FES	46.0508	0.124351	0.145608	0.854016	0.393096	0.999516	NK cell (CD56dim)	iPD_Control
MAN2A2	21.969	-0.0063943	0.0734552	-0.0870504	0.930631	0.999516	NK cell (CD56dim)	iPD_Control
HDDC3	31.1139	-0.00608296	0.0698735	-0.0870567	0.930626	0.999516	NK cell (CD56dim)	iPD_Control
UNC45A	55.8307	0.0574115	0.0513639	1.11774	0.263678	0.999516	NK cell (CD56dim)	iPD_Control
VPS33B	15.0659	0.108423	0.0868774	1.248	0.21203	0.999516	NK cell (CD56dim)	iPD_Control
SLCO3A1	79.1943	0.0109886	0.0518742	0.211832	0.832238	0.999516	NK cell (CD56dim)	iPD_Control
CHD2	167.885	0.011173	0.040127	0.27844	0.780675	0.999516	NK cell (CD56dim)	iPD_Control
MCTP2	390.899	0.00552544	0.0475391	0.116229	0.907471	0.999516	NK cell (CD56dim)	iPD_Control
ARRDC4	6.67122	0.368366	0.168213	2.18988	0.0285331	0.999516	NK cell (CD56dim)	iPD_Control
LRRC28	22.5671	0.0708399	0.0751978	0.942048	0.346168	0.999516	NK cell (CD56dim)	iPD_Control
MEF2A	52.723	-0.0675473	0.061242	-1.10296	0.270046	0.999516	NK cell (CD56dim)	iPD_Control
LINS1	24.2614	-0.116571	0.0717717	-1.62419	0.104336	0.999516	NK cell (CD56dim)	iPD_Control
ASB7	22.7849	-0.00255067	0.0846685	-0.0301254	0.975967	0.999516	NK cell (CD56dim)	iPD_Control
CHSY1	22.7735	-0.0545632	0.0758013	-0.719818	0.471637	0.999516	NK cell (CD56dim)	iPD_Control
SELENOS	75.0673	-0.04931	0.0573459	-0.859869	0.389861	0.999516	NK cell (CD56dim)	iPD_Control
SNRPA1	97.4806	-0.0535848	0.0506487	-1.05797	0.290069	0.999516	NK cell (CD56dim)	iPD_Control
TM2D3	58.705	-0.0686506	0.0478105	-1.43589	0.151033	0.999516	NK cell (CD56dim)	iPD_Control
TARSL2	47.2267	-0.0456411	0.0595278	-0.766719	0.443249	0.999516	NK cell (CD56dim)	iPD_Control
POLR3K	31.1496	0.0659346	0.0773205	0.852744	0.393801	0.999516	NK cell (CD56dim)	iPD_Control
SNRNP25	17.332	0.0556875	0.102027	0.545812	0.585195	0.999516	NK cell (CD56dim)	iPD_Control
MPG	105.525	0.0497312	0.0484185	1.02711	0.304368	0.999516	NK cell (CD56dim)	iPD_Control
NPRL3	47.1743	-0.0309518	0.100865	-0.306864	0.758947	0.999516	NK cell (CD56dim)	iPD_Control
HBA2	3.11098	-1.21953	0.650442	-1.87493	0.0608021	0.999516	NK cell (CD56dim)	iPD_Control
HBA1	10.0234	-0.894101	0.433528	-2.06238	0.0391715	0.999516	NK cell (CD56dim)	iPD_Control
HBQ1	8.24023	0.046064	0.265001	0.173826	0.862003	0.999516	NK cell (CD56dim)	iPD_Control
LUC7L	67.0989	-0.0298936	0.0428319	-0.697927	0.485223	0.999516	NK cell (CD56dim)	iPD_Control
FAM234A	21.2256	-0.0559245	0.0777155	-0.719606	0.471768	0.999516	NK cell (CD56dim)	iPD_Control
AXIN1	98.3599	-0.0533034	0.0522304	-1.02054	0.307471	0.999516	NK cell (CD56dim)	iPD_Control
MRPL28	67.1055	-0.00630168	0.0522526	-0.1206	0.904008	0.999516	NK cell (CD56dim)	iPD_Control
TMEM8A	48.833	0.173545	0.0768088	2.25944	0.023856	0.999516	NK cell (CD56dim)	iPD_Control
NME4	28.1399	0.23601	0.161596	1.4605	0.144154	0.999516	NK cell (CD56dim)	iPD_Control
DECR2	5.33283	0.128452	0.163131	0.787413	0.43104	0.999516	NK cell (CD56dim)	iPD_Control
RAB11FIP3	31.6458	0.0598573	0.0716497	0.835417	0.403483	0.999516	NK cell (CD56dim)	iPD_Control
CAPN15	85.5835	0.127552	0.0803074	1.5883	0.112219	0.999516	NK cell (CD56dim)	iPD_Control
PIGQ	13.358	0.0295695	0.0941406	0.314099	0.753446	0.999516	NK cell (CD56dim)	iPD_Control
RAB40C	14.6403	-0.137555	0.0837947	-1.64157	0.100679	0.999516	NK cell (CD56dim)	iPD_Control
METTL26	119.283	-0.0453745	0.0601032	-0.754944	0.450283	0.999516	NK cell (CD56dim)	iPD_Control
MCRIP2	14.1728	0.0230096	0.102293	0.224939	0.822027	0.999516	NK cell (CD56dim)	iPD_Control
RHOT2	72.36	-0.0235107	0.0543138	-0.432867	0.665111	0.999516	NK cell (CD56dim)	iPD_Control
STUB1	187.315	0.0122137	0.0396481	0.308052	0.758043	0.999516	NK cell (CD56dim)	iPD_Control
JMJD8	37.6826	-0.024047	0.0589379	-0.408005	0.68327	0.999516	NK cell (CD56dim)	iPD_Control
WDR24	7.5851	-0.0990894	0.122997	-0.805625	0.420459	0.999516	NK cell (CD56dim)	iPD_Control
METRN	49.2218	0.0787978	0.0737469	1.06849	0.2853	0.999516	NK cell (CD56dim)	iPD_Control
HAGHL	19.3448	-0.193625	0.0971635	-1.99278	0.0462857	0.999516	NK cell (CD56dim)	iPD_Control
CIAO3	16.136	0.00684349	0.0883965	0.0774181	0.938291	0.999516	NK cell (CD56dim)	iPD_Control
CHTF18	11.1174	0.0325878	0.102554	0.317761	0.750666	0.999516	NK cell (CD56dim)	iPD_Control
LMF1	26.7651	-0.00105334	0.0694916	-0.0151578	0.987906	0.999516	NK cell (CD56dim)	iPD_Control
UBE2I	211.44	0.0192709	0.0345497	0.557773	0.576999	0.999516	NK cell (CD56dim)	iPD_Control
TSR3	91.7864	-0.0365463	0.0470238	-0.777186	0.437049	0.999516	NK cell (CD56dim)	iPD_Control
GNPTG	84.4923	0.0420223	0.0446981	0.940135	0.347148	0.999516	NK cell (CD56dim)	iPD_Control
UNKL	20.6848	0.0743016	0.0859538	0.864437	0.387348	0.999516	NK cell (CD56dim)	iPD_Control
CLCN7	22.1086	0.0980641	0.0834917	1.17454	0.24018	0.999516	NK cell (CD56dim)	iPD_Control
TELO2	21.1829	0.0806579	0.0764228	1.05542	0.291235	0.999516	NK cell (CD56dim)	iPD_Control
TMEM204	21.0261	0.126349	0.149742	0.84378	0.398792	0.999516	NK cell (CD56dim)	iPD_Control
CRAMP1	28.4246	-0.00574522	0.094326	-0.0609082	0.951432	0.999516	NK cell (CD56dim)	iPD_Control
JPT2	9.58348	-0.0340014	0.109161	-0.31148	0.755436	0.999516	NK cell (CD56dim)	iPD_Control
MAPK8IP3	46.6102	-0.0227541	0.0602932	-0.37739	0.705884	0.999516	NK cell (CD56dim)	iPD_Control
NME3	131.675	0.0316619	0.0502616	0.629942	0.528733	0.999516	NK cell (CD56dim)	iPD_Control
MRPS34	120.387	-0.0597753	0.0522896	-1.14316	0.252973	0.999516	NK cell (CD56dim)	iPD_Control
EME2	5.27777	0.167208	0.145467	1.14946	0.250368	0.999516	NK cell (CD56dim)	iPD_Control
SPSB3	187.552	-0.0290445	0.0470524	-0.61728	0.53705	0.999516	NK cell (CD56dim)	iPD_Control
NUBP2	72.2518	-0.0228363	0.048575	-0.470125	0.638266	0.999516	NK cell (CD56dim)	iPD_Control
HAGH	68.1418	0.0406504	0.0480765	0.845535	0.397812	0.999516	NK cell (CD56dim)	iPD_Control
FAHD1	14.8166	0.0663879	0.0895863	0.74105	0.458663	0.999516	NK cell (CD56dim)	iPD_Control
MSRB1	19.5528	0.0221308	0.0866305	0.255461	0.798367	0.999516	NK cell (CD56dim)	iPD_Control
NDUFB10	190.213	-0.0109169	0.0585111	-0.186577	0.851992	0.999516	NK cell (CD56dim)	iPD_Control
TBL3	29.8534	0.00325498	0.0654374	0.0497419	0.960328	0.999516	NK cell (CD56dim)	iPD_Control
GFER	38.5842	-0.094056	0.0679564	-1.38406	0.166339	0.999516	NK cell (CD56dim)	iPD_Control
SYNGR3	5.48685	-0.253862	0.178881	-1.41917	0.155851	0.999516	NK cell (CD56dim)	iPD_Control
ZNF598	28.7816	0.105146	0.0658133	1.59764	0.110124	0.999516	NK cell (CD56dim)	iPD_Control
SLC9A3R2	11.6354	0.211865	0.142096	1.491	0.135961	0.999516	NK cell (CD56dim)	iPD_Control
NTHL1	19.7584	0.0797171	0.0843662	0.944894	0.344713	0.999516	NK cell (CD56dim)	iPD_Control
TSC2	28.4239	-0.0667219	0.0680624	-0.980305	0.326936	0.999516	NK cell (CD56dim)	iPD_Control
PKD1	13.6181	-0.127753	0.0974513	-1.31094	0.189878	0.999516	NK cell (CD56dim)	iPD_Control
TRAF7	27.9821	0.0489309	0.0701303	0.697714	0.485356	0.999516	NK cell (CD56dim)	iPD_Control
MLST8	29.0318	0.0722359	0.0678915	1.06399	0.287333	0.999516	NK cell (CD56dim)	iPD_Control
PGP	67.5405	0.0371441	0.0499891	0.743043	0.457455	0.999516	NK cell (CD56dim)	iPD_Control
E4F1	28.6568	-0.141261	0.061102	-2.31189	0.0207839	0.999516	NK cell (CD56dim)	iPD_Control
ECI1	45.7743	0.0116006	0.0633824	0.183026	0.854777	0.999516	NK cell (CD56dim)	iPD_Control
RNPS1	214.264	0.00624494	0.0278488	0.224244	0.822567	0.999516	NK cell (CD56dim)	iPD_Control
ABCA3	11.5201	0.080388	0.102217	0.786447	0.431606	0.999516	NK cell (CD56dim)	iPD_Control
CCNF	7.10264	0.111932	0.135046	0.828844	0.407193	0.999516	NK cell (CD56dim)	iPD_Control
TBC1D24	5.52373	-0.0329329	0.157902	-0.208566	0.834787	0.999516	NK cell (CD56dim)	iPD_Control
ATP6V0C	297.274	-0.00928445	0.0414732	-0.223866	0.822861	0.999516	NK cell (CD56dim)	iPD_Control
AMDHD2	16.9864	-0.0741285	0.0919533	-0.806154	0.420154	0.999516	NK cell (CD56dim)	iPD_Control
PDPK1	38.6491	-0.0865223	0.0530089	-1.63222	0.102633	0.999516	NK cell (CD56dim)	iPD_Control
KCTD5	22.9331	-0.0160253	0.0741786	-0.216037	0.828959	0.999516	NK cell (CD56dim)	iPD_Control
SRRM2	434.809	-0.0438788	0.033749	-1.30015	0.193549	0.999516	NK cell (CD56dim)	iPD_Control
ELOB	412.825	-0.0779105	0.0800521	-0.973248	0.33043	0.999516	NK cell (CD56dim)	iPD_Control
FLYWCH2	37.8655	0.0313425	0.0611523	0.512531	0.60828	0.999516	NK cell (CD56dim)	iPD_Control
FLYWCH1	19.9007	0.151439	0.0770321	1.96592	0.0493083	0.999516	NK cell (CD56dim)	iPD_Control
HCFC1R1	60.3057	0.0808971	0.0644819	1.25457	0.209635	0.999516	NK cell (CD56dim)	iPD_Control
THOC6	26.7651	0.0813284	0.0763929	1.06461	0.287054	0.999516	NK cell (CD56dim)	iPD_Control
MMP25	5.02515	-0.209677	0.153988	-1.36165	0.173309	0.999516	NK cell (CD56dim)	iPD_Control
IL32	983.595	-0.473427	0.151123	-3.13272	0.00173195	0.999516	NK cell (CD56dim)	iPD_Control
ZNF213	5.25947	0.171332	0.138048	1.2411	0.214567	0.999516	NK cell (CD56dim)	iPD_Control
ZNF200	13.3771	-0.0144884	0.123456	-0.117356	0.906578	0.999516	NK cell (CD56dim)	iPD_Control
ZNF263	25.6593	0.0020589	0.066226	0.031089	0.975199	0.999516	NK cell (CD56dim)	iPD_Control
TIGD7	6.5979	-0.0937493	0.130972	-0.715795	0.474118	0.999516	NK cell (CD56dim)	iPD_Control
ZNF75A	32.0533	-0.0689162	0.0678821	-1.01523	0.309994	0.999516	NK cell (CD56dim)	iPD_Control
ZSCAN32	12.2064	-0.014439	0.0937205	-0.154064	0.877559	0.999516	NK cell (CD56dim)	iPD_Control
ZNF174	10.2911	0.00416922	0.108906	0.0382828	0.969462	0.999516	NK cell (CD56dim)	iPD_Control
ZNF597	4.25299	-0.0154623	0.175003	-0.0883549	0.929595	0.999516	NK cell (CD56dim)	iPD_Control
NAA60	48.6783	-0.126042	0.0565546	-2.22868	0.0258354	0.999516	NK cell (CD56dim)	iPD_Control
CLUAP1	5.53087	0.145056	0.152603	0.950547	0.341834	0.999516	NK cell (CD56dim)	iPD_Control
NLRC3	94.4676	-0.0440749	0.0525833	-0.838192	0.401923	0.999516	NK cell (CD56dim)	iPD_Control
SLX4	8.36057	-0.0156137	0.116328	-0.134222	0.893227	0.999516	NK cell (CD56dim)	iPD_Control
DNASE1	17.3468	0.0643583	0.0964177	0.667495	0.504456	0.999516	NK cell (CD56dim)	iPD_Control
TRAP1	26.8341	0.0871105	0.0666061	1.30784	0.190926	0.999516	NK cell (CD56dim)	iPD_Control
CREBBP	107.615	-0.0354505	0.050359	-0.703955	0.481461	0.999516	NK cell (CD56dim)	iPD_Control
ADCY9	26.0251	0.0787652	0.120957	0.651183	0.514928	0.999516	NK cell (CD56dim)	iPD_Control
TFAP4	8.80861	-0.00673414	0.121464	-0.0554412	0.955787	0.999516	NK cell (CD56dim)	iPD_Control
PAM16	34.893	0.073362	0.0714301	1.02705	0.304399	0.999516	NK cell (CD56dim)	iPD_Control
CORO7	156.435	-0.0645409	0.0634286	-1.01754	0.308899	0.999516	NK cell (CD56dim)	iPD_Control
DNAJA3	24.6107	0.102481	0.0695331	1.47384	0.140525	0.999516	NK cell (CD56dim)	iPD_Control
NMRAL1	60.3169	0.0629066	0.0594013	1.05901	0.289595	0.999516	NK cell (CD56dim)	iPD_Control
HMOX2	188.737	0.0416725	0.0556724	0.748532	0.45414	0.999516	NK cell (CD56dim)	iPD_Control
CDIP1	53.3752	0.0797919	0.0606171	1.31633	0.188065	0.999516	NK cell (CD56dim)	iPD_Control
UBALD1	26.4172	-0.158939	0.0664912	-2.39037	0.0168313	0.999516	NK cell (CD56dim)	iPD_Control
MGRN1	52.4592	0.0489904	0.0512882	0.9552	0.339477	0.999516	NK cell (CD56dim)	iPD_Control
NUDT16L1	57.2663	0.00230001	0.0535239	0.0429717	0.965724	0.999516	NK cell (CD56dim)	iPD_Control
ANKS3	12.0896	0.0651794	0.0935701	0.696584	0.486063	0.999516	NK cell (CD56dim)	iPD_Control
ZNF500	5.4644	-0.0413891	0.140876	-0.293798	0.768912	0.999516	NK cell (CD56dim)	iPD_Control
ROGDI	6.82196	0.0554084	0.147032	0.376846	0.706288	0.999516	NK cell (CD56dim)	iPD_Control
GLYR1	54.4046	-0.0150807	0.045732	-0.329763	0.741579	0.999516	NK cell (CD56dim)	iPD_Control
UBN1	105.761	0.0170799	0.0389015	0.439054	0.660622	0.999516	NK cell (CD56dim)	iPD_Control
NAGPA	24.6124	0.020565	0.0757936	0.271329	0.786138	0.999516	NK cell (CD56dim)	iPD_Control
ALG1	25.2305	0.0353363	0.0729534	0.484369	0.628124	0.999516	NK cell (CD56dim)	iPD_Control
EEF2KMT	10.9932	0.0950361	0.10015	0.948942	0.34265	0.999516	NK cell (CD56dim)	iPD_Control
METTL22	15.5482	-0.0339748	0.0817185	-0.415755	0.67759	0.999516	NK cell (CD56dim)	iPD_Control
ABAT	11.8493	-0.0420227	0.0947229	-0.443638	0.657304	0.999516	NK cell (CD56dim)	iPD_Control
TMEM186	7.62612	-0.134174	0.119512	-1.12268	0.261573	0.999516	NK cell (CD56dim)	iPD_Control
PMM2	28.6626	-0.0432114	0.0662251	-0.652493	0.514083	0.999516	NK cell (CD56dim)	iPD_Control
CARHSP1	86.3399	-0.0528327	0.0641024	-0.824193	0.40983	0.999516	NK cell (CD56dim)	iPD_Control
USP7	66.1533	-0.0920709	0.053209	-1.73036	0.0835654	0.999516	NK cell (CD56dim)	iPD_Control
ATF7IP2	42.2899	0.0641316	0.0884449	0.725102	0.46839	0.999516	NK cell (CD56dim)	iPD_Control
NUBP1	23.1909	-0.00980315	0.0686652	-0.142767	0.886474	0.999516	NK cell (CD56dim)	iPD_Control
DEXI	37.8532	0.0642625	0.0605138	1.06195	0.28826	0.999516	NK cell (CD56dim)	iPD_Control
CLEC16A	31.0368	-0.0440546	0.0718163	-0.613435	0.539589	0.999516	NK cell (CD56dim)	iPD_Control
SOCS1	26.9431	-0.0345395	0.153684	-0.224744	0.822178	0.999516	NK cell (CD56dim)	iPD_Control
AC099489.1	5.415	-0.0559883	0.147995	-0.378312	0.705199	0.999516	NK cell (CD56dim)	iPD_Control
LITAF	840.882	-0.0278866	0.0475787	-0.586115	0.557798	0.999516	NK cell (CD56dim)	iPD_Control
TXNDC11	40.8121	-0.0548835	0.0684706	-0.801563	0.422806	0.999516	NK cell (CD56dim)	iPD_Control
ZC3H7A	53.6126	0.00819631	0.0561549	0.145959	0.883954	0.999516	NK cell (CD56dim)	iPD_Control
RSL1D1	132.537	0.0262001	0.0447165	0.585916	0.557932	0.999516	NK cell (CD56dim)	iPD_Control
GSPT1	82.4027	-0.0520752	0.0516973	-1.00731	0.313785	0.999516	NK cell (CD56dim)	iPD_Control
SNX29	42.2755	-0.00397702	0.0518933	-0.0766384	0.938911	0.999516	NK cell (CD56dim)	iPD_Control
CPPED1	14.3211	0.080797	0.10533	0.767088	0.443029	0.999516	NK cell (CD56dim)	iPD_Control
ERCC4	18.0096	-0.0051547	0.0855916	-0.0602243	0.951977	0.999516	NK cell (CD56dim)	iPD_Control
MRTFB	14.092	-0.0392229	0.0991476	-0.395602	0.692399	0.999516	NK cell (CD56dim)	iPD_Control
PARN	63.1267	0.0385101	0.0457097	0.842493	0.399512	0.999516	NK cell (CD56dim)	iPD_Control
BFAR	65.1497	-0.0142361	0.0579872	-0.245505	0.806065	0.999516	NK cell (CD56dim)	iPD_Control
NOMO1	9.96426	0.141675	0.11027	1.2848	0.198862	0.999516	NK cell (CD56dim)	iPD_Control
NPIPA1	7.37642	0.0698806	0.126518	0.552335	0.580719	0.999516	NK cell (CD56dim)	iPD_Control
PDXDC1	99.3276	0.0270201	0.0576822	0.46843	0.639477	0.999516	NK cell (CD56dim)	iPD_Control
NTAN1	41.236	0.0667469	0.0603953	1.10517	0.269087	0.999516	NK cell (CD56dim)	iPD_Control
RRN3	54.4079	-0.0153777	0.0461041	-0.333543	0.738724	0.999516	NK cell (CD56dim)	iPD_Control
MARF1	43.2315	-0.0131523	0.0618676	-0.212587	0.831649	0.999516	NK cell (CD56dim)	iPD_Control
NDE1	55.4849	0.0157916	0.0506771	0.311611	0.755336	0.999516	NK cell (CD56dim)	iPD_Control
FOPNL	34.7903	0.0570564	0.0606222	0.94118	0.346613	0.999516	NK cell (CD56dim)	iPD_Control
ABCC1	31.1326	-0.00378477	0.0986733	-0.0383566	0.969403	0.999516	NK cell (CD56dim)	iPD_Control
AC138969.1	5.51693	0.119334	0.155977	0.765075	0.444227	0.999516	NK cell (CD56dim)	iPD_Control
XYLT1	39.2374	-0.0149402	0.0850923	-0.175576	0.860627	0.999516	NK cell (CD56dim)	iPD_Control
NOMO2	24.7106	0.0465583	0.0837998	0.555589	0.578492	0.999516	NK cell (CD56dim)	iPD_Control
ARL6IP1	287.165	-0.0182609	0.0409265	-0.446186	0.655463	0.999516	NK cell (CD56dim)	iPD_Control
SMG1	138.434	-0.0443783	0.0409402	-1.08398	0.278374	0.999516	NK cell (CD56dim)	iPD_Control
COQ7	26.6536	0.0965763	0.0807709	1.19568	0.231821	0.999516	NK cell (CD56dim)	iPD_Control
GDE1	30.7461	0.0375326	0.0623208	0.602248	0.547009	0.999516	NK cell (CD56dim)	iPD_Control
CCP110	15.7581	-0.0336393	0.0889778	-0.378064	0.705383	0.999516	NK cell (CD56dim)	iPD_Control
VPS35L	31.4821	0.0249625	0.0655956	0.380551	0.703537	0.999516	NK cell (CD56dim)	iPD_Control
KNOP1	16.6523	-0.092104	0.0957091	-0.962333	0.335882	0.999516	NK cell (CD56dim)	iPD_Control
ACSM3	6.43847	-0.101807	0.133724	-0.761323	0.446464	0.999516	NK cell (CD56dim)	iPD_Control
THUMPD1	76.1864	-0.0899632	0.0492569	-1.82641	0.0677888	0.999516	NK cell (CD56dim)	iPD_Control
LYRM1	24.8238	-0.0261538	0.0695368	-0.376115	0.706831	0.999516	NK cell (CD56dim)	iPD_Control
TMEM159	14.9706	-0.00428835	0.106194	-0.0403822	0.967788	0.999516	NK cell (CD56dim)	iPD_Control
METTL9	110.691	0.0251675	0.0459937	0.547194	0.584245	0.999516	NK cell (CD56dim)	iPD_Control
NPIPB4	8.33923	0.0657217	0.132335	0.496633	0.619448	0.999516	NK cell (CD56dim)	iPD_Control
UQCRC2	134.526	-0.0124208	0.0363005	-0.342167	0.732226	0.999516	NK cell (CD56dim)	iPD_Control
MOSMO	34.2345	-0.00460764	0.0669875	-0.0687836	0.945162	0.999516	NK cell (CD56dim)	iPD_Control
EEF2K	11.0574	-0.182871	0.118065	-1.5489	0.121405	0.999516	NK cell (CD56dim)	iPD_Control
POLR3E	24.2891	-0.0910335	0.0861795	-1.05632	0.29082	0.999516	NK cell (CD56dim)	iPD_Control
NPIPB5	18.5118	-0.155415	0.0894637	-1.73718	0.0823548	0.999516	NK cell (CD56dim)	iPD_Control
USP31	6.25288	-0.138882	0.129248	-1.07453	0.282584	0.999516	NK cell (CD56dim)	iPD_Control
COG7	18.6812	-0.00417344	0.0825081	-0.0505822	0.959658	0.999516	NK cell (CD56dim)	iPD_Control
GGA2	37.1501	0.0576595	0.0652009	0.884336	0.376515	0.999516	NK cell (CD56dim)	iPD_Control
EARS2	6.35128	-0.0953397	0.134452	-0.709096	0.478265	0.999516	NK cell (CD56dim)	iPD_Control
UBFD1	16.6658	-0.0551353	0.0889748	-0.619673	0.535473	0.999516	NK cell (CD56dim)	iPD_Control
NDUFAB1	118.153	-0.0144025	0.057566	-0.250192	0.802439	0.999516	NK cell (CD56dim)	iPD_Control
PALB2	6.05764	-0.0415431	0.13181	-0.315175	0.752629	0.999516	NK cell (CD56dim)	iPD_Control
DCTN5	22.3973	-0.0142986	0.0757184	-0.188839	0.850219	0.999516	NK cell (CD56dim)	iPD_Control
PRKCB	275.218	-0.0313882	0.0465732	-0.673954	0.50034	0.999516	NK cell (CD56dim)	iPD_Control
RBBP6	175.112	0.0413407	0.0472897	0.874201	0.382009	0.999516	NK cell (CD56dim)	iPD_Control
TNRC6A	80.3902	0.0307395	0.0560785	0.548151	0.583588	0.999516	NK cell (CD56dim)	iPD_Control
ARHGAP17	49.8357	-0.0849073	0.0565132	-1.50243	0.132985	0.999516	NK cell (CD56dim)	iPD_Control
LCMT1	45.7767	-0.0352037	0.0516616	-0.681429	0.4956	0.999516	NK cell (CD56dim)	iPD_Control
KDM8	6.64397	-0.0183088	0.118937	-0.153937	0.87766	0.999516	NK cell (CD56dim)	iPD_Control
NSMCE1	65.548	-0.0984919	0.0593872	-1.65847	0.0972228	0.999516	NK cell (CD56dim)	iPD_Control
IL4R	24.2566	-0.0318072	0.0770598	-0.412759	0.679783	0.999516	NK cell (CD56dim)	iPD_Control
IL21R	44.2507	-0.0623553	0.0728091	-0.856422	0.391764	0.999516	NK cell (CD56dim)	iPD_Control
GTF3C1	146.147	-0.00848762	0.0494584	-0.171611	0.863743	0.999516	NK cell (CD56dim)	iPD_Control
KIAA0556	12.9012	0.031121	0.0950083	0.327561	0.743244	0.999516	NK cell (CD56dim)	iPD_Control
XPO6	54.6629	0.024725	0.0583401	0.423809	0.671705	0.999516	NK cell (CD56dim)	iPD_Control
SBK1	58.6532	-0.0248482	0.0583133	-0.426116	0.670023	0.999516	NK cell (CD56dim)	iPD_Control
CLN3	67.7593	0.0169733	0.0635309	0.267166	0.789341	0.999516	NK cell (CD56dim)	iPD_Control
APOBR	63.1674	0.000276367	0.0689892	0.00400594	0.996804	0.999838	NK cell (CD56dim)	iPD_Control
SGF29	46.5801	0.0162347	0.059905	0.271007	0.786386	0.999516	NK cell (CD56dim)	iPD_Control
SULT1A1	8.6504	0.10496	0.127925	0.820479	0.411943	0.999516	NK cell (CD56dim)	iPD_Control
EIF3C	11.8716	0.0321141	0.135355	0.237258	0.812456	0.999516	NK cell (CD56dim)	iPD_Control
ATXN2L	117.728	0.0666147	0.0506357	1.31557	0.188319	0.999516	NK cell (CD56dim)	iPD_Control
TUFM	178.646	0.0658765	0.0453668	1.45209	0.146478	0.999516	NK cell (CD56dim)	iPD_Control
SH2B1	36.6904	0.0847085	0.0557359	1.51982	0.128556	0.999516	NK cell (CD56dim)	iPD_Control
RABEP2	38.5223	0.0547784	0.0563118	0.972769	0.330668	0.999516	NK cell (CD56dim)	iPD_Control
NFATC2IP	68.6879	-0.0798778	0.0495167	-1.61315	0.106712	0.999516	NK cell (CD56dim)	iPD_Control
SPNS1	47.3607	-0.0194195	0.0637872	-0.304442	0.760791	0.999516	NK cell (CD56dim)	iPD_Control
LAT	224.825	0.0607834	0.0466556	1.30281	0.192639	0.999516	NK cell (CD56dim)	iPD_Control
BOLA2	34.6487	0.0891932	0.0698547	1.27684	0.201659	0.999516	NK cell (CD56dim)	iPD_Control
SLX1B	5.8409	0.175733	0.14769	1.18987	0.234097	0.999516	NK cell (CD56dim)	iPD_Control
SPN	404.745	-0.0201505	0.0539425	-0.373555	0.708735	0.999516	NK cell (CD56dim)	iPD_Control
QPRT	4.23403	0.07935	0.175931	0.451028	0.651969	0.999516	NK cell (CD56dim)	iPD_Control
KIF22	51.3128	-0.0338373	0.0583928	-0.579479	0.562266	0.999516	NK cell (CD56dim)	iPD_Control
MAZ	155.339	0.0231857	0.0485602	0.477463	0.633032	0.999516	NK cell (CD56dim)	iPD_Control
PAGR1	55.0901	-0.0224079	0.0549407	-0.407856	0.683379	0.999516	NK cell (CD56dim)	iPD_Control
MVP	140.129	-0.0217427	0.0539402	-0.403089	0.686883	0.999516	NK cell (CD56dim)	iPD_Control
CDIPT	63.1004	0.064445	0.0522356	1.23374	0.217301	0.999516	NK cell (CD56dim)	iPD_Control
KCTD13	30.5574	0.0627722	0.0681356	0.921283	0.356903	0.999516	NK cell (CD56dim)	iPD_Control
TMEM219	140.174	-0.0150304	0.047458	-0.31671	0.751464	0.999516	NK cell (CD56dim)	iPD_Control
TAOK2	19.9221	0.0679874	0.075201	0.904076	0.365955	0.999516	NK cell (CD56dim)	iPD_Control
HIRIP3	26.3156	0.0997395	0.0740012	1.34781	0.17772	0.999516	NK cell (CD56dim)	iPD_Control
INO80E	97.0138	0.0284559	0.0495883	0.573843	0.566074	0.999516	NK cell (CD56dim)	iPD_Control
AC093512.2	12.9597	0.0708515	0.10947	0.647224	0.517487	0.999516	NK cell (CD56dim)	iPD_Control
ALDOA	335.436	0.0259382	0.0366566	0.707598	0.479195	0.999516	NK cell (CD56dim)	iPD_Control
PPP4C	187.825	0.0511924	0.0361986	1.41421	0.157301	0.999516	NK cell (CD56dim)	iPD_Control
YPEL3	484.347	0.0219541	0.0437483	0.501828	0.615789	0.999516	NK cell (CD56dim)	iPD_Control
MAPK3	32.5404	-0.0168382	0.0711843	-0.236544	0.81301	0.999516	NK cell (CD56dim)	iPD_Control
CORO1A	1369.99	0.0247604	0.0461854	0.536109	0.591883	0.999516	NK cell (CD56dim)	iPD_Control
BOLA2B	5.0827	0.0928567	0.173277	0.535885	0.592038	0.999516	NK cell (CD56dim)	iPD_Control
NPIPB13	6.9865	-0.1074	0.140158	-0.766277	0.443511	0.999516	NK cell (CD56dim)	iPD_Control
CD2BP2	89.5235	0.00783041	0.0470225	0.166525	0.867744	0.999516	NK cell (CD56dim)	iPD_Control
TBC1D10B	36.7717	0.0315836	0.0690179	0.457614	0.64723	0.999516	NK cell (CD56dim)	iPD_Control
MYLPF	7.77774	-0.0801361	0.144154	-0.555906	0.578275	0.999516	NK cell (CD56dim)	iPD_Control
ZNF48	12.564	-0.114583	0.100019	-1.1456	0.251959	0.999516	NK cell (CD56dim)	iPD_Control
ZNF771	5.3994	-0.132646	0.140624	-0.943266	0.345545	0.999516	NK cell (CD56dim)	iPD_Control
DCTPP1	33.3193	-0.0183448	0.0722983	-0.253738	0.799698	0.999516	NK cell (CD56dim)	iPD_Control
SEPHS2	72.6134	0.0152333	0.0523351	0.291073	0.770995	0.999516	NK cell (CD56dim)	iPD_Control
ITGAL	354.369	-0.0158312	0.0473574	-0.334292	0.738159	0.999516	NK cell (CD56dim)	iPD_Control
ZNF764	7.21524	0.0180299	0.128936	0.139836	0.88879	0.999516	NK cell (CD56dim)	iPD_Control
ZNF688	35.3054	0.0311215	0.0733597	0.424232	0.671397	0.999516	NK cell (CD56dim)	iPD_Control
ZNF785	5.46081	-0.0721256	0.138767	-0.519759	0.603231	0.999516	NK cell (CD56dim)	iPD_Control
ZNF689	8.89958	0.118208	0.126952	0.931129	0.351787	0.999516	NK cell (CD56dim)	iPD_Control
PRR14	47.128	-0.0735565	0.0504509	-1.45798	0.144846	0.999516	NK cell (CD56dim)	iPD_Control
FBRS	59.487	-0.0290987	0.0548424	-0.530587	0.595705	0.999516	NK cell (CD56dim)	iPD_Control
SRCAP	42.3236	-0.0342081	0.0621801	-0.550146	0.58222	0.999516	NK cell (CD56dim)	iPD_Control
PHKG2	64.5273	-0.00356077	0.0453885	-0.0784509	0.937469	0.999516	NK cell (CD56dim)	iPD_Control
RNF40	58.9569	0.0380356	0.0548718	0.693172	0.488202	0.999516	NK cell (CD56dim)	iPD_Control
BCL7C	172.881	0.016619	0.0538166	0.308808	0.757468	0.999516	NK cell (CD56dim)	iPD_Control
FBXL19	7.32906	0.180575	0.119752	1.5079	0.131579	0.999516	NK cell (CD56dim)	iPD_Control
ORAI3	30.0793	-0.0700405	0.0760399	-0.921102	0.356997	0.999516	NK cell (CD56dim)	iPD_Control
SETD1A	19.0256	0.109405	0.0844461	1.29556	0.195127	0.999516	NK cell (CD56dim)	iPD_Control
STX4	79.177	-0.0126579	0.0417546	-0.30315	0.761776	0.999516	NK cell (CD56dim)	iPD_Control
ZNF668	15.723	-0.0716679	0.0949675	-0.754657	0.450455	0.999516	NK cell (CD56dim)	iPD_Control
ZNF646	10.1877	-0.00113201	0.108929	-0.0103922	0.991708	0.999516	NK cell (CD56dim)	iPD_Control
VKORC1	85.5117	0.054458	0.0502507	1.08373	0.278486	0.999516	NK cell (CD56dim)	iPD_Control
BCKDK	19.7884	-0.12598	0.0768192	-1.63996	0.101014	0.999516	NK cell (CD56dim)	iPD_Control
KAT8	57.5203	0.0161578	0.0463031	0.348958	0.727121	0.999516	NK cell (CD56dim)	iPD_Control
FUS	347.747	-0.0384658	0.0347286	-1.10761	0.268029	0.999516	NK cell (CD56dim)	iPD_Control
PYCARD	132.417	-0.0979926	0.0788212	-1.24323	0.213784	0.999516	NK cell (CD56dim)	iPD_Control
ITGAM	216.143	0.0565894	0.0561936	1.00704	0.313914	0.999516	NK cell (CD56dim)	iPD_Control
ITGAX	109.336	-0.0990169	0.0930918	-1.06365	0.287488	0.999516	NK cell (CD56dim)	iPD_Control
ITGAD	2.5613	-1.49965	0.533542	-2.81075	0.00494269	0.999516	NK cell (CD56dim)	iPD_Control
ARMC5	13.9104	-0.063319	0.098652	-0.641842	0.520976	0.999516	NK cell (CD56dim)	iPD_Control
ZNF720	41.178	0.00665382	0.0599328	0.111021	0.911599	0.999516	NK cell (CD56dim)	iPD_Control
ZNF267	40.1323	-0.147648	0.0757336	-1.94957	0.051227	0.999516	NK cell (CD56dim)	iPD_Control
VPS35	55.1622	-0.0400214	0.0644922	-0.620562	0.534888	0.999516	NK cell (CD56dim)	iPD_Control
DNAJA2	102.163	-0.000626065	0.0450429	-0.0138993	0.98891	0.999516	NK cell (CD56dim)	iPD_Control
ITFG1	121.96	0.0192033	0.0445229	0.431313	0.666241	0.999516	NK cell (CD56dim)	iPD_Control
PHKB	57.7032	0.0180715	0.0480578	0.376036	0.70689	0.999516	NK cell (CD56dim)	iPD_Control
LONP2	81.1379	0.0324551	0.0442221	0.733912	0.463002	0.999516	NK cell (CD56dim)	iPD_Control
SIAH1	19.9324	0.0376445	0.0814324	0.462279	0.643881	0.999516	NK cell (CD56dim)	iPD_Control
CNEP1R1	19.1025	0.00908019	0.0847592	0.107129	0.914686	0.999516	NK cell (CD56dim)	iPD_Control
HEATR3	16.626	-0.0558686	0.100254	-0.557272	0.577342	0.999516	NK cell (CD56dim)	iPD_Control
TENT4B	74.6289	-0.0320951	0.0921268	-0.34838	0.727555	0.999516	NK cell (CD56dim)	iPD_Control
ADCY7	115.66	-0.0271606	0.0459192	-0.591487	0.554194	0.999516	NK cell (CD56dim)	iPD_Control
BRD7	169.627	-0.0380408	0.0642602	-0.591981	0.553863	0.999516	NK cell (CD56dim)	iPD_Control
SNX20	47.6307	-0.0557729	0.070445	-0.791722	0.428523	0.999516	NK cell (CD56dim)	iPD_Control
CYLD	130.403	-0.0198307	0.0410739	-0.482805	0.629234	0.999516	NK cell (CD56dim)	iPD_Control
CHD9	120.371	0.00784529	0.0431435	0.181842	0.855707	0.999516	NK cell (CD56dim)	iPD_Control
RBL2	224.688	0.000641115	0.0367386	0.0174507	0.986077	0.999516	NK cell (CD56dim)	iPD_Control
AKTIP	22.1508	-0.0713552	0.078552	-0.908382	0.363676	0.999516	NK cell (CD56dim)	iPD_Control
FTO	47.5171	0.0319305	0.0588232	0.542821	0.587253	0.999516	NK cell (CD56dim)	iPD_Control
CES1	5.21358	-0.423934	0.338282	-1.2532	0.210135	0.999516	NK cell (CD56dim)	iPD_Control
AMFR	35.1562	0.00665381	0.0659322	0.100919	0.919615	0.999516	NK cell (CD56dim)	iPD_Control
NUDT21	73.831	-0.00136144	0.0430732	-0.0316075	0.974785	0.999516	NK cell (CD56dim)	iPD_Control
OGFOD1	22.2167	-0.0482978	0.0712589	-0.677778	0.497912	0.999516	NK cell (CD56dim)	iPD_Control
BBS2	18.0147	-0.0216472	0.103894	-0.208358	0.834949	0.999516	NK cell (CD56dim)	iPD_Control
MT2A	319.829	-0.104827	0.120881	-0.867199	0.385833	0.999516	NK cell (CD56dim)	iPD_Control
MT1E	7.17034	-0.344062	0.364673	-0.943479	0.345436	0.999516	NK cell (CD56dim)	iPD_Control
MT1F	26.7688	-0.0282411	0.115003	-0.24557	0.806015	0.999516	NK cell (CD56dim)	iPD_Control
MT1X	45.826	0.0460516	0.0992425	0.464031	0.642626	0.999516	NK cell (CD56dim)	iPD_Control
NUP93	33.9678	0.0696052	0.0623408	1.11653	0.264196	0.999516	NK cell (CD56dim)	iPD_Control
HERPUD1	118.678	-0.0796585	0.066428	-1.19917	0.230462	0.999516	NK cell (CD56dim)	iPD_Control
NLRC5	97.5985	0.0241604	0.0732525	0.329824	0.741533	0.999516	NK cell (CD56dim)	iPD_Control
FAM192A	51.3512	0.0508559	0.0506099	1.00486	0.314963	0.999516	NK cell (CD56dim)	iPD_Control
RSPRY1	22.1911	-0.062628	0.0727952	-0.860332	0.389606	0.999516	NK cell (CD56dim)	iPD_Control
ARL2BP	98.3152	0.029789	0.0424599	0.70158	0.482941	0.999516	NK cell (CD56dim)	iPD_Control
CIAPIN1	40.9108	0.0842678	0.0614751	1.37076	0.170449	0.999516	NK cell (CD56dim)	iPD_Control
COQ9	21.6943	0.0583796	0.0850048	0.68678	0.492221	0.999516	NK cell (CD56dim)	iPD_Control
POLR2C	66.1161	0.00968846	0.0459319	0.210931	0.832941	0.999516	NK cell (CD56dim)	iPD_Control
CCDC102A	42.2261	0.00174868	0.0675123	0.0259017	0.979336	0.999516	NK cell (CD56dim)	iPD_Control
ADGRG5	111.434	0.0466993	0.0518878	0.900005	0.368117	0.999516	NK cell (CD56dim)	iPD_Control
ADGRG1	448.945	0.0310472	0.0531691	0.583934	0.559265	0.999516	NK cell (CD56dim)	iPD_Control
ADGRG3	5.75308	0.141236	0.199512	0.707907	0.479003	0.999516	NK cell (CD56dim)	iPD_Control
KATNB1	25.3497	0.105542	0.069268	1.52367	0.12759	0.999516	NK cell (CD56dim)	iPD_Control
KIFC3	41.3456	0.0211032	0.0854356	0.247007	0.804903	0.999516	NK cell (CD56dim)	iPD_Control
ZNF319	13.235	-0.0552123	0.102353	-0.539431	0.589589	0.999516	NK cell (CD56dim)	iPD_Control
USB1	78.2527	0.0671264	0.0556578	1.20606	0.227796	0.999516	NK cell (CD56dim)	iPD_Control
CFAP20	27.6455	-0.131885	0.0705933	-1.86823	0.0617298	0.999516	NK cell (CD56dim)	iPD_Control
CSNK2A2	45.2523	-0.0752441	0.0501829	-1.4994	0.133771	0.999516	NK cell (CD56dim)	iPD_Control
SETD6	10.433	0.0714316	0.102356	0.697872	0.485258	0.999516	NK cell (CD56dim)	iPD_Control
CNOT1	87.676	-0.05524	0.0405973	-1.36068	0.173614	0.999516	NK cell (CD56dim)	iPD_Control
SLC38A7	4.89938	0.213893	0.145426	1.4708	0.141345	0.999516	NK cell (CD56dim)	iPD_Control
GOT2	27.6843	0.0329004	0.0644773	0.510263	0.609867	0.999516	NK cell (CD56dim)	iPD_Control
TK2	15.7511	0.119689	0.0875779	1.36666	0.171733	0.999516	NK cell (CD56dim)	iPD_Control
CKLF	209.013	0.0159757	0.0678747	0.235371	0.813921	0.999516	NK cell (CD56dim)	iPD_Control
CMTM3	123.31	0.0234636	0.0489475	0.479363	0.631681	0.999516	NK cell (CD56dim)	iPD_Control
DYNC1LI2	42.5326	-0.0246767	0.0526404	-0.46878	0.639227	0.999516	NK cell (CD56dim)	iPD_Control
NAE1	63.0057	-0.0412791	0.0435816	-0.947169	0.343553	0.999516	NK cell (CD56dim)	iPD_Control
CIAO2B	174.486	-0.0881671	0.0479759	-1.83774	0.0661012	0.999516	NK cell (CD56dim)	iPD_Control
CES2	20.1829	-0.0240495	0.0770444	-0.312151	0.754926	0.999516	NK cell (CD56dim)	iPD_Control
CBFB	57.9913	0.0329685	0.0507534	0.649582	0.515963	0.999516	NK cell (CD56dim)	iPD_Control
TRADD	53.0563	-0.0766694	0.0628814	-1.21927	0.222742	0.999516	NK cell (CD56dim)	iPD_Control
FBXL8	9.47394	0.0174647	0.126751	0.137787	0.890408	0.999516	NK cell (CD56dim)	iPD_Control
E2F4	75.46	0.0273122	0.0435867	0.626617	0.530911	0.999516	NK cell (CD56dim)	iPD_Control
TMEM208	59.0629	0.0358521	0.0609319	0.588397	0.556266	0.999516	NK cell (CD56dim)	iPD_Control
FHOD1	30.991	0.0908217	0.0674698	1.34611	0.178268	0.999516	NK cell (CD56dim)	iPD_Control
ATP6V0D1	115.801	-0.0204211	0.0520975	-0.391979	0.695074	0.999516	NK cell (CD56dim)	iPD_Control
RIPOR1	22.5456	-0.0408702	0.080066	-0.510456	0.609732	0.999516	NK cell (CD56dim)	iPD_Control
CTCF	93.8231	-0.0656579	0.036119	-1.81782	0.0690912	0.999516	NK cell (CD56dim)	iPD_Control
CARMIL2	11.5303	-0.124288	0.118449	-1.0493	0.294041	0.999516	NK cell (CD56dim)	iPD_Control
ACD	51.2369	-0.0516925	0.0499582	-1.03472	0.300801	0.999516	NK cell (CD56dim)	iPD_Control
PARD6A	8.4225	-0.153478	0.119329	-1.28617	0.198383	0.999516	NK cell (CD56dim)	iPD_Control
GFOD2	7.39655	-0.167094	0.124762	-1.3393	0.180473	0.999516	NK cell (CD56dim)	iPD_Control
RANBP10	16.0624	0.057627	0.0849443	0.678409	0.497512	0.999516	NK cell (CD56dim)	iPD_Control
CENPT	66.0459	0.0271412	0.0504954	0.537499	0.590923	0.999516	NK cell (CD56dim)	iPD_Control
THAP11	86.4183	-0.0027649	0.0462096	-0.059834	0.952288	0.999516	NK cell (CD56dim)	iPD_Control
NUTF2	108.874	-0.0789166	0.0493474	-1.5992	0.109775	0.999516	NK cell (CD56dim)	iPD_Control
EDC4	29.6374	-0.0097043	0.0605054	-0.160387	0.872576	0.999516	NK cell (CD56dim)	iPD_Control
PSKH1	13.8022	0.0307761	0.0881313	0.349207	0.726934	0.999516	NK cell (CD56dim)	iPD_Control
PSMB10	473.484	0.000449395	0.0458137	0.00980918	0.992174	0.999516	NK cell (CD56dim)	iPD_Control
SLC12A4	6.09184	-0.142664	0.131252	-1.08694	0.277063	0.999516	NK cell (CD56dim)	iPD_Control
DPEP2	56.4148	0.00669875	0.067367	0.0994367	0.920792	0.999516	NK cell (CD56dim)	iPD_Control
DUS2	20.3364	0.0101305	0.0749319	0.135196	0.892457	0.999516	NK cell (CD56dim)	iPD_Control
DDX28	21.5628	0.0238936	0.0795978	0.300179	0.764041	0.999516	NK cell (CD56dim)	iPD_Control
NFATC3	197.768	-0.0272754	0.0480357	-0.567815	0.57016	0.999516	NK cell (CD56dim)	iPD_Control
SLC7A6	24.3907	0.120054	0.0925361	1.29737	0.194503	0.999516	NK cell (CD56dim)	iPD_Control
SLC7A6OS	38.3613	-0.0971164	0.0570393	-1.70262	0.088639	0.999516	NK cell (CD56dim)	iPD_Control
PRMT7	32.6241	0.0870381	0.0621539	1.40037	0.161404	0.999516	NK cell (CD56dim)	iPD_Control
SMPD3	6.6389	0.213018	0.160585	1.32651	0.18467	0.999516	NK cell (CD56dim)	iPD_Control
ZFP90	48.2522	-0.165211	0.0795418	-2.07703	0.0377984	0.999516	NK cell (CD56dim)	iPD_Control
TANGO6	19.8644	0.130157	0.0911908	1.4273	0.153492	0.999516	NK cell (CD56dim)	iPD_Control
CHTF8	42.0993	-0.014982	0.0580629	-0.25803	0.796384	0.999516	NK cell (CD56dim)	iPD_Control
UTP4	23.3504	-0.0278435	0.0698638	-0.398541	0.690232	0.999516	NK cell (CD56dim)	iPD_Control
SNTB2	75.5152	0.0466354	0.0465782	1.00123	0.316717	0.999516	NK cell (CD56dim)	iPD_Control
VPS4A	72.7159	0.0386618	0.0488305	0.791755	0.428503	0.999516	NK cell (CD56dim)	iPD_Control
COG8	29.4039	-0.0501642	0.061811	-0.811575	0.417036	0.999516	NK cell (CD56dim)	iPD_Control
PDF	5.40744	-0.179872	0.159628	-1.12682	0.259819	0.999516	NK cell (CD56dim)	iPD_Control
NIP7	33.7685	-0.037255	0.0674133	-0.552636	0.580513	0.999516	NK cell (CD56dim)	iPD_Control
TERF2	35.0429	-0.0445604	0.0588057	-0.757756	0.448597	0.999516	NK cell (CD56dim)	iPD_Control
CYB5B	102.798	0.0457863	0.0434958	1.05266	0.292496	0.999516	NK cell (CD56dim)	iPD_Control
NFAT5	136.458	0.0375613	0.0497328	0.755262	0.450092	0.999516	NK cell (CD56dim)	iPD_Control
NQO1	9.66184	-0.124459	0.114672	-1.08534	0.277769	0.999516	NK cell (CD56dim)	iPD_Control
NOB1	38.1341	-0.0999865	0.0574989	-1.73893	0.0820475	0.999516	NK cell (CD56dim)	iPD_Control
WWP2	73.7948	0.0358639	0.0433701	0.826926	0.408279	0.999516	NK cell (CD56dim)	iPD_Control
PDPR	27.4672	0.154387	0.0914159	1.68884	0.0912493	0.999516	NK cell (CD56dim)	iPD_Control
EXOSC6	64.3134	-0.0390626	0.0770111	-0.507233	0.611992	0.999516	NK cell (CD56dim)	iPD_Control
AARS	27.8891	-0.0038458	0.0748882	-0.0513539	0.959043	0.999516	NK cell (CD56dim)	iPD_Control
DDX19B	54.2425	-0.0180246	0.050175	-0.359234	0.71942	0.999516	NK cell (CD56dim)	iPD_Control
DDX19A	31.3612	0.00270088	0.0584544	0.0462048	0.963147	0.999516	NK cell (CD56dim)	iPD_Control
ST3GAL2	19.3363	0.0958	0.0819121	1.16955	0.242184	0.999516	NK cell (CD56dim)	iPD_Control
COG4	31.3105	-0.0261523	0.0698792	-0.37425	0.708218	0.999516	NK cell (CD56dim)	iPD_Control
SF3B3	64.1425	0.104889	0.0502968	2.08539	0.0370335	0.999516	NK cell (CD56dim)	iPD_Control
VAC14	21.3379	0.08255	0.0793601	1.0402	0.298249	0.999516	NK cell (CD56dim)	iPD_Control
CMTR2	27.5503	-0.114982	0.0811573	-1.41677	0.156549	0.999516	NK cell (CD56dim)	iPD_Control
ZNF23	12.0459	0.0203376	0.0997905	0.203803	0.838507	0.999516	NK cell (CD56dim)	iPD_Control
ZNF19	5.32716	0.0662989	0.138579	0.47842	0.632351	0.999516	NK cell (CD56dim)	iPD_Control
PHLPP2	12.3289	-0.0440427	0.108471	-0.406033	0.684718	0.999516	NK cell (CD56dim)	iPD_Control
AP1G1	54.8044	-0.0510407	0.0556514	-0.917151	0.359063	0.999516	NK cell (CD56dim)	iPD_Control
ATXN1L	22.2927	0.00286272	0.0765188	0.037412	0.970157	0.999516	NK cell (CD56dim)	iPD_Control
IST1	86.8583	-0.0378639	0.0422036	-0.897172	0.369627	0.999516	NK cell (CD56dim)	iPD_Control
ZNF821	20.6171	-0.0806763	0.0846444	-0.95312	0.340529	0.999516	NK cell (CD56dim)	iPD_Control
DHODH	5.59227	-0.177526	0.147571	-1.20299	0.22898	0.999516	NK cell (CD56dim)	iPD_Control
TXNL4B	11.8524	-0.0279999	0.101727	-0.275245	0.783128	0.999516	NK cell (CD56dim)	iPD_Control
DHX38	53.3938	-0.0593979	0.0526814	-1.12749	0.259534	0.999516	NK cell (CD56dim)	iPD_Control
ZFHX3	7.43763	0.137651	0.163462	0.842096	0.399734	0.999516	NK cell (CD56dim)	iPD_Control
PSMD7	135.905	-0.00106639	0.0468136	-0.0227796	0.981826	0.999516	NK cell (CD56dim)	iPD_Control
GLG1	212.847	0.0592109	0.0415264	1.42586	0.153908	0.999516	NK cell (CD56dim)	iPD_Control
RFWD3	18.9279	-0.151019	0.0858121	-1.75988	0.078428	0.999516	NK cell (CD56dim)	iPD_Control
MLKL	16.7001	-0.140848	0.0987724	-1.42598	0.153874	0.999516	NK cell (CD56dim)	iPD_Control
WDR59	25.2785	-0.0614245	0.0673622	-0.911853	0.361846	0.999516	NK cell (CD56dim)	iPD_Control
ZFP1	11.1645	0.0272974	0.102203	0.26709	0.7894	0.999516	NK cell (CD56dim)	iPD_Control
CFDP1	65.4359	0.0390716	0.0517222	0.755414	0.450001	0.999516	NK cell (CD56dim)	iPD_Control
TMEM170A	45.3834	-0.0671922	0.059324	-1.13263	0.25737	0.999516	NK cell (CD56dim)	iPD_Control
GABARAPL2	150.397	-0.0440452	0.0430496	-1.02313	0.306247	0.999516	NK cell (CD56dim)	iPD_Control
ADAT1	15.8763	-0.0056918	0.092078	-0.061815	0.95071	0.999516	NK cell (CD56dim)	iPD_Control
KARS	49.8094	-0.0287503	0.0500714	-0.574186	0.565842	0.999516	NK cell (CD56dim)	iPD_Control
TERF2IP	222.71	-0.0424425	0.029404	-1.44343	0.148901	0.999516	NK cell (CD56dim)	iPD_Control
MON1B	36.3421	-0.00749839	0.0550606	-0.136184	0.891676	0.999516	NK cell (CD56dim)	iPD_Control
SYCE1L	17.1075	0.0362282	0.108099	0.335138	0.737521	0.999516	NK cell (CD56dim)	iPD_Control
NUDT7	6.07508	0.334516	0.142382	2.34943	0.0188023	0.999516	NK cell (CD56dim)	iPD_Control
WWOX	97.3077	0.00390476	0.0589549	0.0662331	0.947192	0.999516	NK cell (CD56dim)	iPD_Control
MAF	36.6307	0.00185013	0.0964669	0.0191789	0.984698	0.999516	NK cell (CD56dim)	iPD_Control
CMC2	66.7998	-0.0319204	0.0537126	-0.594281	0.552324	0.999516	NK cell (CD56dim)	iPD_Control
CENPN	6.97515	-0.220477	0.127353	-1.73123	0.0834105	0.999516	NK cell (CD56dim)	iPD_Control
ATMIN	29.1507	-0.00480802	0.0636404	-0.0755498	0.939777	0.999516	NK cell (CD56dim)	iPD_Control
GCSH	15.9084	0.0380589	0.103052	0.369318	0.711891	0.999516	NK cell (CD56dim)	iPD_Control
GAN	13.0142	-0.119187	0.106728	-1.11674	0.264106	0.999516	NK cell (CD56dim)	iPD_Control
CMIP	99.0293	-0.0885965	0.0776712	-1.14066	0.254011	0.999516	NK cell (CD56dim)	iPD_Control
PLCG2	122.068	0.00341183	0.058839	0.0579859	0.95376	0.999516	NK cell (CD56dim)	iPD_Control
MPHOSPH6	27.463	-0.00945529	0.0787839	-0.120016	0.904471	0.999516	NK cell (CD56dim)	iPD_Control
HSBP1	54.4635	-0.0836859	0.0617624	-1.35497	0.175429	0.999516	NK cell (CD56dim)	iPD_Control
MLYCD	18.3727	-0.0430333	0.0821805	-0.523644	0.600526	0.999516	NK cell (CD56dim)	iPD_Control
MBTPS1	63.5485	0.0135035	0.0533759	0.252988	0.800277	0.999516	NK cell (CD56dim)	iPD_Control
HSDL1	11.2697	-0.0356252	0.096686	-0.368463	0.712528	0.999516	NK cell (CD56dim)	iPD_Control
TAF1C	20.055	-0.0710633	0.0834089	-0.851988	0.394221	0.999516	NK cell (CD56dim)	iPD_Control
COTL1	39.2532	-0.301001	0.143483	-2.09783	0.0359205	0.999516	NK cell (CD56dim)	iPD_Control
KLHL36	28.6787	0.0874526	0.0661993	1.32105	0.186485	0.999516	NK cell (CD56dim)	iPD_Control
USP10	55.2553	-0.109418	0.0512801	-2.13374	0.032864	0.999516	NK cell (CD56dim)	iPD_Control
ZDHHC7	36.5497	0.0222694	0.0618448	0.360085	0.718784	0.999516	NK cell (CD56dim)	iPD_Control
KIAA0513	5.67384	-0.0182368	0.148536	-0.122777	0.902284	0.999516	NK cell (CD56dim)	iPD_Control
GSE1	77.7833	0.0724725	0.0481376	1.50553	0.132189	0.999516	NK cell (CD56dim)	iPD_Control
EMC8	33.3638	0.109343	0.0628719	1.73914	0.0820108	0.999516	NK cell (CD56dim)	iPD_Control
COX4I1	982.152	0.000584745	0.0574717	0.0101745	0.991882	0.999516	NK cell (CD56dim)	iPD_Control
IRF8	37.6053	-0.0226808	0.0900907	-0.251755	0.801231	0.999516	NK cell (CD56dim)	iPD_Control
MTHFSD	9.50186	0.00816467	0.101468	0.0804656	0.935867	0.999516	NK cell (CD56dim)	iPD_Control
FBXO31	21.1044	0.0564774	0.075621	0.746848	0.455155	0.999516	NK cell (CD56dim)	iPD_Control
MAP1LC3B	289.21	-0.0486614	0.0405033	-1.20142	0.22959	0.999516	NK cell (CD56dim)	iPD_Control
ZCCHC14	9.82444	0.0411769	0.106023	0.388377	0.697737	0.999516	NK cell (CD56dim)	iPD_Control
KLHDC4	99.4301	0.0727033	0.0582722	1.24765	0.212159	0.999516	NK cell (CD56dim)	iPD_Control
SLC7A5	14.4381	-0.130084	0.163804	-0.79414	0.427114	0.999516	NK cell (CD56dim)	iPD_Control
BANP	49.6534	0.00647201	0.0681249	0.0950021	0.924313	0.999516	NK cell (CD56dim)	iPD_Control
ZFPM1	62.8807	0.0177268	0.076292	0.232355	0.816262	0.999516	NK cell (CD56dim)	iPD_Control
ZC3H18	70.5205	-0.0150816	0.0512745	-0.294135	0.768654	0.999516	NK cell (CD56dim)	iPD_Control
CYBA	2407.35	0.0219212	0.0504526	0.43449	0.663932	0.999516	NK cell (CD56dim)	iPD_Control
MVD	135.12	0.00590558	0.0727737	0.08115	0.935323	0.999516	NK cell (CD56dim)	iPD_Control
SNAI3	27.7474	-0.0281614	0.11672	-0.241274	0.809343	0.999516	NK cell (CD56dim)	iPD_Control
RNF166	179.23	-0.0426535	0.0654665	-0.651532	0.514703	0.999516	NK cell (CD56dim)	iPD_Control
CTU2	13.4888	-0.0528261	0.0942731	-0.560352	0.57524	0.999516	NK cell (CD56dim)	iPD_Control
PIEZO1	25.0225	-0.00952631	0.100023	-0.0952412	0.924123	0.999516	NK cell (CD56dim)	iPD_Control
APRT	336.405	0.000991196	0.0613893	0.0161461	0.987118	0.999516	NK cell (CD56dim)	iPD_Control
GALNS	21.4829	-0.0214153	0.0739527	-0.289581	0.772137	0.999516	NK cell (CD56dim)	iPD_Control
TRAPPC2L	71.3914	-0.01653	0.0697347	-0.237042	0.812624	0.999516	NK cell (CD56dim)	iPD_Control
ACSF3	32.5271	-0.0739836	0.0629281	-1.17568	0.239721	0.999516	NK cell (CD56dim)	iPD_Control
ZNF778	17.0926	0.06458	0.0998712	0.646633	0.51787	0.999516	NK cell (CD56dim)	iPD_Control
ANKRD11	218.745	0.0194943	0.0346216	0.563069	0.573388	0.999516	NK cell (CD56dim)	iPD_Control
SPG7	67.1592	0.0394134	0.0460563	0.855765	0.392128	0.999516	NK cell (CD56dim)	iPD_Control
CHMP1A	57.3922	0.054282	0.0470397	1.15396	0.248517	0.999516	NK cell (CD56dim)	iPD_Control
SPATA33	15.4141	0.0334609	0.079076	0.423148	0.672187	0.999516	NK cell (CD56dim)	iPD_Control
CDK10	41.7952	0.120095	0.0733623	1.63701	0.101628	0.999516	NK cell (CD56dim)	iPD_Control
SPATA2L	15.966	-0.126886	0.100051	-1.2682	0.204725	0.999516	NK cell (CD56dim)	iPD_Control
VPS9D1	10.0902	0.00978636	0.105829	0.0924737	0.926322	0.999516	NK cell (CD56dim)	iPD_Control
ZNF276	115.415	-0.0062463	0.0525458	-0.118873	0.905376	0.999516	NK cell (CD56dim)	iPD_Control
FANCA	19.2668	0.0490649	0.0916314	0.535459	0.592332	0.999516	NK cell (CD56dim)	iPD_Control
TCF25	345.657	0.0100133	0.0778121	0.128686	0.897606	0.999516	NK cell (CD56dim)	iPD_Control
DEF8	21.5048	0.0678256	0.0780713	0.868766	0.384975	0.999516	NK cell (CD56dim)	iPD_Control
CENPBD1	5.28286	0.0340518	0.145049	0.234761	0.814394	0.999516	NK cell (CD56dim)	iPD_Control
RFLNB	8.90533	-0.135023	0.146435	-0.922069	0.356492	0.999516	NK cell (CD56dim)	iPD_Control
VPS53	61.2565	-0.0182953	0.0510944	-0.35807	0.720291	0.999516	NK cell (CD56dim)	iPD_Control
GEMIN4	11.0522	-0.0218353	0.10521	-0.20754	0.835588	0.999516	NK cell (CD56dim)	iPD_Control
GLOD4	70.941	-0.0763379	0.0541483	-1.40979	0.158601	0.999516	NK cell (CD56dim)	iPD_Control
MRM3	19.3953	0.0303422	0.0892044	0.340143	0.733749	0.999516	NK cell (CD56dim)	iPD_Control
TIMM22	33.79	0.0126672	0.0663693	0.190859	0.848636	0.999516	NK cell (CD56dim)	iPD_Control
ABR	57.7537	0.0182902	0.0542121	0.337383	0.735828	0.999516	NK cell (CD56dim)	iPD_Control
YWHAE	60.0443	-0.100009	0.0570512	-1.75297	0.0796077	0.999516	NK cell (CD56dim)	iPD_Control
CRK	18.3012	-0.116075	0.0830021	-1.39846	0.161975	0.999516	NK cell (CD56dim)	iPD_Control
INPP5K	86.2898	-0.0538087	0.0400068	-1.34499	0.178629	0.999516	NK cell (CD56dim)	iPD_Control
PITPNA	54.7893	0.0915541	0.0477649	1.91677	0.0552677	0.999516	NK cell (CD56dim)	iPD_Control
SLC43A2	6.61035	-0.135321	0.151268	-0.894575	0.371014	0.999516	NK cell (CD56dim)	iPD_Control
RILP	4.62461	-0.0636529	0.161739	-0.393554	0.69391	0.999516	NK cell (CD56dim)	iPD_Control
PRPF8	189.327	0.0203171	0.0317281	0.640351	0.521944	0.999516	NK cell (CD56dim)	iPD_Control
WDR81	20.8287	0.117874	0.0794821	1.48303	0.138067	0.999516	NK cell (CD56dim)	iPD_Control
SMYD4	20.9106	0.111303	0.0796904	1.39669	0.162506	0.999516	NK cell (CD56dim)	iPD_Control
DPH1	47.5632	-0.0324666	0.0555062	-0.584919	0.558602	0.999516	NK cell (CD56dim)	iPD_Control
OVCA2	36.2009	-0.00205874	0.0652506	-0.0315512	0.97483	0.999516	NK cell (CD56dim)	iPD_Control
HIC1	17.6517	0.0452211	0.111472	0.405671	0.684984	0.999516	NK cell (CD56dim)	iPD_Control
SMG6	55.0094	0.0477215	0.0534481	0.892858	0.371933	0.999516	NK cell (CD56dim)	iPD_Control
SRR	6.16937	0.351973	0.15937	2.20853	0.0272076	0.999516	NK cell (CD56dim)	iPD_Control
TSR1	22.9292	0.00503334	0.0745071	0.0675552	0.94614	0.999516	NK cell (CD56dim)	iPD_Control
SGSM2	15.3329	0.175738	0.0895584	1.96227	0.0497305	0.999516	NK cell (CD56dim)	iPD_Control
MNT	13.4298	-0.139748	0.0994894	-1.40465	0.160125	0.999516	NK cell (CD56dim)	iPD_Control
METTL16	62.8517	0.018884	0.0497683	0.379438	0.704362	0.999516	NK cell (CD56dim)	iPD_Control
PAFAH1B1	166.41	-0.0635351	0.0410874	-1.54634	0.122023	0.999516	NK cell (CD56dim)	iPD_Control
CLUH	10.3352	-0.0263657	0.141128	-0.186821	0.851801	0.999516	NK cell (CD56dim)	iPD_Control
RAP1GAP2	318.603	0.0096446	0.053889	0.178972	0.85796	0.999516	NK cell (CD56dim)	iPD_Control
SHPK	7.05923	-0.0901708	0.118937	-0.758139	0.448368	0.999516	NK cell (CD56dim)	iPD_Control
CTNS	7.66488	0.310995	0.114256	2.72192	0.00649047	0.999516	NK cell (CD56dim)	iPD_Control
TAX1BP3	29.2399	0.00854793	0.0626631	0.136411	0.891497	0.999516	NK cell (CD56dim)	iPD_Control
EMC6	101.327	-0.0435033	0.0582761	-0.746503	0.455364	0.999516	NK cell (CD56dim)	iPD_Control
P2RX5	5.94344	0.161721	0.197716	0.817942	0.41339	0.999516	NK cell (CD56dim)	iPD_Control
ITGAE	66.8042	0.0193581	0.0723019	0.267739	0.7889	0.999516	NK cell (CD56dim)	iPD_Control
NCBP3	63.2686	-0.0420053	0.0454044	-0.925137	0.354895	0.999516	NK cell (CD56dim)	iPD_Control
ATP2A3	110.371	0.121929	0.0486212	2.50772	0.0121512	0.999516	NK cell (CD56dim)	iPD_Control
ZZEF1	74.1822	-0.017933	0.0494861	-0.362385	0.717064	0.999516	NK cell (CD56dim)	iPD_Control
CYB5D2	10.463	-0.212172	0.100356	-2.11418	0.0344996	0.999516	NK cell (CD56dim)	iPD_Control
ANKFY1	33.802	-0.0780721	0.0688655	-1.13369	0.256925	0.999516	NK cell (CD56dim)	iPD_Control
UBE2G1	78.7085	-0.0294408	0.0397794	-0.740102	0.459238	0.999516	NK cell (CD56dim)	iPD_Control
SPNS3	12.9984	0.280417	0.137268	2.04284	0.041068	0.999516	NK cell (CD56dim)	iPD_Control
MYBBP1A	18.68	-0.0591547	0.0776858	-0.761461	0.446382	0.999516	NK cell (CD56dim)	iPD_Control
PELP1	24.7226	-0.0773257	0.0731163	-1.05757	0.290251	0.999516	NK cell (CD56dim)	iPD_Control
ARRB2	232.047	-0.015395	0.0368679	-0.417572	0.67626	0.999516	NK cell (CD56dim)	iPD_Control
MED11	32.0352	-0.0375558	0.0874009	-0.429696	0.667416	0.999516	NK cell (CD56dim)	iPD_Control
PSMB6	187.459	0.00351383	0.0501759	0.0700302	0.94417	0.999516	NK cell (CD56dim)	iPD_Control
PLD2	5.32637	0.093951	0.153347	0.612669	0.540095	0.999516	NK cell (CD56dim)	iPD_Control
MINK1	34.5039	-0.00269535	0.0681507	-0.0395499	0.968452	0.999516	NK cell (CD56dim)	iPD_Control
CHRNE	9.3125	0.0110191	0.138983	0.079284	0.936807	0.999516	NK cell (CD56dim)	iPD_Control
SLC25A11	69.7062	0.0122177	0.0613562	0.199127	0.842163	0.999516	NK cell (CD56dim)	iPD_Control
RNF167	205.763	-0.00411983	0.0426351	-0.0966301	0.92302	0.999516	NK cell (CD56dim)	iPD_Control
PFN1	4784.8	-0.00295535	0.0529831	-0.0557791	0.955518	0.999516	NK cell (CD56dim)	iPD_Control
ENO3	7.36614	0.0515091	0.126577	0.406938	0.684054	0.999516	NK cell (CD56dim)	iPD_Control
SPAG7	101.341	-0.0267339	0.0462746	-0.577723	0.563451	0.999516	NK cell (CD56dim)	iPD_Control
CAMTA2	22.245	0.0113498	0.0695663	0.16315	0.8704	0.999516	NK cell (CD56dim)	iPD_Control
KIF1C	12.0017	-0.0469078	0.101167	-0.463666	0.642887	0.999516	NK cell (CD56dim)	iPD_Control
ZFP3	4.76933	-0.13861	0.151057	-0.917597	0.35883	0.999516	NK cell (CD56dim)	iPD_Control
ZNF232	6.10159	-0.0734773	0.138878	-0.529079	0.596751	0.999516	NK cell (CD56dim)	iPD_Control
SCIMP	7.09823	0.0726723	0.186069	0.390567	0.696117	0.999516	NK cell (CD56dim)	iPD_Control
RABEP1	87.3377	-0.00763064	0.0482595	-0.158117	0.874365	0.999516	NK cell (CD56dim)	iPD_Control
NUP88	38.1553	0.0147348	0.0642831	0.229217	0.8187	0.999516	NK cell (CD56dim)	iPD_Control
C1QBP	114.823	-0.018166	0.0437274	-0.415437	0.677822	0.999516	NK cell (CD56dim)	iPD_Control
DHX33	8.88709	-0.0589	0.109177	-0.539492	0.589547	0.999516	NK cell (CD56dim)	iPD_Control
DERL2	69.8075	0.0267749	0.0501055	0.534371	0.593085	0.999516	NK cell (CD56dim)	iPD_Control
MIS12	32.5497	0.00157488	0.0657587	0.0239494	0.980893	0.999516	NK cell (CD56dim)	iPD_Control
NLRP1	143.017	0.0553083	0.0475544	1.16305	0.244808	0.999516	NK cell (CD56dim)	iPD_Control
KIAA0753	8.59671	0.0347531	0.117327	0.296208	0.767071	0.999516	NK cell (CD56dim)	iPD_Control
TXNDC17	52.4139	-0.0595429	0.0802858	-0.741636	0.458308	0.999516	NK cell (CD56dim)	iPD_Control
MED31	23.7505	-0.119099	0.0905668	-1.31504	0.188497	0.999516	NK cell (CD56dim)	iPD_Control
XAF1	107.699	-0.0580865	0.0887163	-0.654745	0.512632	0.999516	NK cell (CD56dim)	iPD_Control
RNASEK	526.493	-0.0701525	0.0621565	-1.12864	0.259049	0.999516	NK cell (CD56dim)	iPD_Control
SLC16A11	10.05	-0.157901	0.123107	-1.28263	0.199621	0.999516	NK cell (CD56dim)	iPD_Control
ACADVL	167.246	0.0268285	0.0389354	0.689051	0.490791	0.999516	NK cell (CD56dim)	iPD_Control
DVL2	24.1617	0.0554382	0.0729365	0.760089	0.447201	0.999516	NK cell (CD56dim)	iPD_Control
PHF23	26.3455	0.0176964	0.0963482	0.183671	0.854271	0.999516	NK cell (CD56dim)	iPD_Control
GABARAP	506.056	-0.0128056	0.0426639	-0.30015	0.764063	0.999516	NK cell (CD56dim)	iPD_Control
CTDNEP1	164.933	0.0348356	0.0395585	0.88061	0.378529	0.999516	NK cell (CD56dim)	iPD_Control
ELP5	64.8025	0.071289	0.0651688	1.09391	0.273993	0.999516	NK cell (CD56dim)	iPD_Control
EIF5A	333.806	0.0180672	0.0602379	0.299931	0.76423	0.999516	NK cell (CD56dim)	iPD_Control
GPS2	202.451	-0.00335005	0.0356899	-0.0938657	0.925216	0.999516	NK cell (CD56dim)	iPD_Control
NEURL4	5.49736	-0.0682398	0.138741	-0.491851	0.622825	0.999516	NK cell (CD56dim)	iPD_Control
ACAP1	229.7	0.00525535	0.0472285	0.111275	0.911398	0.999516	NK cell (CD56dim)	iPD_Control
KCTD11	7.20198	-0.112196	0.125801	-0.891852	0.372472	0.999516	NK cell (CD56dim)	iPD_Control
PLSCR3	90.0921	0.0506526	0.0564016	0.89807	0.369148	0.999516	NK cell (CD56dim)	iPD_Control
TMEM256	86.5946	-0.055767	0.0874841	-0.637453	0.52383	0.999516	NK cell (CD56dim)	iPD_Control
TMEM102	16.7099	-0.0845991	0.095944	-0.881755	0.377909	0.999516	NK cell (CD56dim)	iPD_Control
CHRNB1	21.2475	0.122458	0.0738273	1.65871	0.0971732	0.999516	NK cell (CD56dim)	iPD_Control
ZBTB4	45.9711	0.0775625	0.0645573	1.20145	0.229576	0.999516	NK cell (CD56dim)	iPD_Control
POLR2A	135.504	-0.0294463	0.0577762	-0.509661	0.610289	0.999516	NK cell (CD56dim)	iPD_Control
TNFSF12	141.394	0.0757878	0.0497597	1.52308	0.12774	0.999516	NK cell (CD56dim)	iPD_Control
SENP3	19.0297	0.0106388	0.0798565	0.133224	0.894016	0.999516	NK cell (CD56dim)	iPD_Control
EIF4A1	519.009	-0.0181952	0.0290743	-0.625817	0.531435	0.999516	NK cell (CD56dim)	iPD_Control
CD68	4.09477	-0.162683	0.241432	-0.673827	0.500421	0.999516	NK cell (CD56dim)	iPD_Control
MPDU1	26.939	0.0225429	0.0718649	0.313685	0.75376	0.999516	NK cell (CD56dim)	iPD_Control
FXR2	20.2802	0.0785816	0.0739323	1.06289	0.287834	0.999516	NK cell (CD56dim)	iPD_Control
SAT2	74.1718	-0.041118	0.0636512	-0.64599	0.518286	0.999516	NK cell (CD56dim)	iPD_Control
TP53	25.2351	-0.0761062	0.0762444	-0.998187	0.318189	0.999516	NK cell (CD56dim)	iPD_Control
WRAP53	16.84	-7.18742e-05	0.0835146	-0.000860619	0.999313	0.999838	NK cell (CD56dim)	iPD_Control
KDM6B	26.8694	-0.0663222	0.106473	-0.6229	0.53335	0.999516	NK cell (CD56dim)	iPD_Control
NAA38	133.126	-0.0386295	0.0784874	-0.492175	0.622596	0.999516	NK cell (CD56dim)	iPD_Control
CHD3	108.835	0.0134808	0.048255	0.279366	0.779964	0.999516	NK cell (CD56dim)	iPD_Control
TRAPPC1	330.334	0.00536618	0.0518699	0.103454	0.917602	0.999516	NK cell (CD56dim)	iPD_Control
CNTROB	8.65782	-0.156563	0.115717	-1.35299	0.17606	0.999516	NK cell (CD56dim)	iPD_Control
VAMP2	453	-0.00418041	0.0421716	-0.0991287	0.921036	0.999516	NK cell (CD56dim)	iPD_Control
TMEM107	36.4293	-0.0418642	0.0704501	-0.59424	0.552352	0.999516	NK cell (CD56dim)	iPD_Control
BORCS6	40.9766	-0.00260872	0.0628728	-0.041492	0.966904	0.999516	NK cell (CD56dim)	iPD_Control
CTC1	41.9524	-0.0325259	0.0647675	-0.502194	0.615531	0.999516	NK cell (CD56dim)	iPD_Control
PFAS	6.5026	0.0780331	0.132374	0.589488	0.555534	0.999516	NK cell (CD56dim)	iPD_Control
SLC25A35	12.5772	-0.0693648	0.0977039	-0.70995	0.477735	0.999516	NK cell (CD56dim)	iPD_Control
RANGRF	66.8513	0.0401499	0.0598587	0.670744	0.502384	0.999516	NK cell (CD56dim)	iPD_Control
KRBA2	6.49239	-0.0525786	0.121183	-0.433879	0.664376	0.999516	NK cell (CD56dim)	iPD_Control
NDEL1	59.2744	-0.0382536	0.052109	-0.734107	0.462884	0.999516	NK cell (CD56dim)	iPD_Control
PIK3R5	218.422	0.0465258	0.0420292	1.10699	0.268299	0.999516	NK cell (CD56dim)	iPD_Control
STX8	164.464	0.115808	0.0493303	2.3476	0.0188948	0.999516	NK cell (CD56dim)	iPD_Control
GAS7	65.3843	-0.109071	0.0688929	-1.58319	0.113378	0.999516	NK cell (CD56dim)	iPD_Control
SCO1	20.5296	-0.0414831	0.0708179	-0.585771	0.558029	0.999516	NK cell (CD56dim)	iPD_Control
ADPRM	15.2058	0.0587093	0.0922795	0.636212	0.524639	0.999516	NK cell (CD56dim)	iPD_Control
TMEM220	8.17416	0.154487	0.11504	1.34289	0.179306	0.999516	NK cell (CD56dim)	iPD_Control
ZNF18	14.0428	-0.060035	0.0868333	-0.691381	0.489326	0.999516	NK cell (CD56dim)	iPD_Control
MAP2K4	70.2914	0.0135732	0.0542178	0.250345	0.802321	0.999516	NK cell (CD56dim)	iPD_Control
ELAC2	40.3707	0.0352344	0.0569916	0.618238	0.536418	0.999516	NK cell (CD56dim)	iPD_Control
COX10	27.185	0.0661124	0.0672927	0.98246	0.325873	0.999516	NK cell (CD56dim)	iPD_Control
HS3ST3B1	19.911	-0.0586375	0.0825276	-0.71052	0.477382	0.999516	NK cell (CD56dim)	iPD_Control
CDRT4	6.5133	-0.0883319	0.15198	-0.581209	0.561099	0.999516	NK cell (CD56dim)	iPD_Control
TVP23C	31.4223	-0.0873913	0.0733319	-1.19172	0.23337	0.999516	NK cell (CD56dim)	iPD_Control
TRIM16	4.85573	-0.163796	0.146674	-1.11674	0.264108	0.999516	NK cell (CD56dim)	iPD_Control
ZNF286A	13.7035	-0.152322	0.0982761	-1.54993	0.121157	0.999516	NK cell (CD56dim)	iPD_Control
ZSWIM7	38.7272	0.00400273	0.0673965	0.0593909	0.952641	0.999516	NK cell (CD56dim)	iPD_Control
TTC19	111.311	0.00552734	0.0368694	0.149917	0.88083	0.999516	NK cell (CD56dim)	iPD_Control
NCOR1	244.213	0.00814962	0.0281196	0.289819	0.771954	0.999516	NK cell (CD56dim)	iPD_Control
PIGL	21.6966	-0.0916624	0.0883061	-1.03801	0.299266	0.999516	NK cell (CD56dim)	iPD_Control
CENPV	16.1881	0.0745001	0.101495	0.734029	0.462931	0.999516	NK cell (CD56dim)	iPD_Control
UBB	1021.97	0.0195154	0.0396357	0.492369	0.622458	0.999516	NK cell (CD56dim)	iPD_Control
TRPV2	102.672	0.0266021	0.0542873	0.490025	0.624116	0.999516	NK cell (CD56dim)	iPD_Control
ZNF287	10.2586	-0.177313	0.108729	-1.63078	0.102936	0.999516	NK cell (CD56dim)	iPD_Control
ZNF624	9.57155	-0.137993	0.108762	-1.26876	0.204527	0.999516	NK cell (CD56dim)	iPD_Control
CCDC144A	4.61407	0.00726548	0.207763	0.03497	0.972104	0.999516	NK cell (CD56dim)	iPD_Control
MPRIP	57.7014	-0.0813058	0.0608688	-1.33575	0.18163	0.999516	NK cell (CD56dim)	iPD_Control
FLCN	9.9946	0.0291456	0.121823	0.239246	0.810915	0.999516	NK cell (CD56dim)	iPD_Control
COPS3	55.1026	0.0207597	0.0456537	0.454721	0.64931	0.999516	NK cell (CD56dim)	iPD_Control
NT5M	5.50942	-0.0908313	0.150471	-0.603647	0.546078	0.999516	NK cell (CD56dim)	iPD_Control
MED9	20.3353	0.030303	0.0891386	0.339954	0.733891	0.999516	NK cell (CD56dim)	iPD_Control
PEMT	19.3248	0.0753034	0.0801936	0.939019	0.347721	0.999516	NK cell (CD56dim)	iPD_Control
RAI1	20.1993	0.0908848	0.0850354	1.06879	0.285166	0.999516	NK cell (CD56dim)	iPD_Control
SREBF1	14.3737	0.000137603	0.117559	0.0011705	0.999066	0.999838	NK cell (CD56dim)	iPD_Control
TOM1L2	23.5226	0.0541693	0.0823652	0.657672	0.510749	0.999516	NK cell (CD56dim)	iPD_Control
ATPAF2	11.8753	0.0177829	0.0900158	0.197553	0.843395	0.999516	NK cell (CD56dim)	iPD_Control
GID4	11.4872	0.0501426	0.0981626	0.510812	0.609483	0.999516	NK cell (CD56dim)	iPD_Control
DRG2	56.2238	-0.0209095	0.0448674	-0.466028	0.641196	0.999516	NK cell (CD56dim)	iPD_Control
ALKBH5	82.822	0.0127163	0.0536566	0.236994	0.812661	0.999516	NK cell (CD56dim)	iPD_Control
LLGL1	13.6359	-0.0375577	0.104235	-0.360316	0.718611	0.999516	NK cell (CD56dim)	iPD_Control
FLII	66.2279	0.0810316	0.0578709	1.40021	0.161449	0.999516	NK cell (CD56dim)	iPD_Control
MIEF2	7.23075	0.117743	0.123309	0.954859	0.339649	0.999516	NK cell (CD56dim)	iPD_Control
TOP3A	17.0747	0.0285073	0.0933041	0.305531	0.759961	0.999516	NK cell (CD56dim)	iPD_Control
SMCR8	13.1484	-0.0887585	0.0926685	-0.957806	0.33816	0.999516	NK cell (CD56dim)	iPD_Control
SHMT1	16.4028	-0.00947432	0.105123	-0.0901261	0.928187	0.999516	NK cell (CD56dim)	iPD_Control
LGALS9C	44.005	0.124881	0.203777	0.612832	0.539987	0.999516	NK cell (CD56dim)	iPD_Control
TVP23B	29.7697	-0.0425219	0.0771961	-0.55083	0.58175	0.999516	NK cell (CD56dim)	iPD_Control
PRPSAP2	42.3543	-0.0125053	0.0549286	-0.227665	0.819907	0.999516	NK cell (CD56dim)	iPD_Control
B9D1	6.99971	0.0258611	0.136179	0.189906	0.849383	0.999516	NK cell (CD56dim)	iPD_Control
MAPK7	31.0631	0.0423129	0.0683888	0.618711	0.536107	0.999516	NK cell (CD56dim)	iPD_Control
ALDH3A2	20.8654	0.0586492	0.0861243	0.680983	0.495882	0.999516	NK cell (CD56dim)	iPD_Control
ULK2	11.4516	0.14229	0.109382	1.30085	0.19331	0.999516	NK cell (CD56dim)	iPD_Control
AKAP10	32.7112	-0.0488286	0.0620179	-0.787332	0.431088	0.999516	NK cell (CD56dim)	iPD_Control
SPECC1	30.9884	0.13615	0.102903	1.3231	0.185803	0.999516	NK cell (CD56dim)	iPD_Control
LGALS9B	30.6315	0.371693	0.185626	2.00238	0.045244	0.999516	NK cell (CD56dim)	iPD_Control
USP22	69.2303	0.0190937	0.0498947	0.38268	0.701957	0.999516	NK cell (CD56dim)	iPD_Control
DHRS7B	19.9836	0.0230244	0.0802821	0.286793	0.774271	0.999516	NK cell (CD56dim)	iPD_Control
TMEM11	41.4012	-0.103653	0.0759566	-1.36464	0.172367	0.999516	NK cell (CD56dim)	iPD_Control
MAP2K3	101.797	-0.0457758	0.0515544	-0.887911	0.374589	0.999516	NK cell (CD56dim)	iPD_Control
WSB1	159.69	-0.0030226	0.0430974	-0.0701343	0.944087	0.999516	NK cell (CD56dim)	iPD_Control
KSR1	13.8703	-0.0752123	0.0993007	-0.75742	0.448798	0.999516	NK cell (CD56dim)	iPD_Control
LGALS9	51.2337	0.00154008	0.0994006	0.0154937	0.987638	0.999516	NK cell (CD56dim)	iPD_Control
LYRM9	12.1739	0.180742	0.1006	1.79664	0.0723923	0.999516	NK cell (CD56dim)	iPD_Control
NLK	21.0354	0.0678717	0.0876104	0.774699	0.438518	0.999516	NK cell (CD56dim)	iPD_Control
TMEM97	9.21559	-0.0344326	0.112709	-0.305501	0.759984	0.999516	NK cell (CD56dim)	iPD_Control
IFT20	38.9738	0.0465685	0.0619925	0.751195	0.452535	0.999516	NK cell (CD56dim)	iPD_Control
TNFAIP1	9.17935	0.0429636	0.1132	0.379538	0.704289	0.999516	NK cell (CD56dim)	iPD_Control
POLDIP2	49.8443	0.0134074	0.0491818	0.272609	0.785154	0.999516	NK cell (CD56dim)	iPD_Control
TMEM199	33.5649	0.0314018	0.06523	0.481401	0.630232	0.999516	NK cell (CD56dim)	iPD_Control
SARM1	21.7319	0.0294886	0.0768197	0.383868	0.701076	0.999516	NK cell (CD56dim)	iPD_Control
UNC119	79.9267	0.00702514	0.0624031	0.112577	0.910366	0.999516	NK cell (CD56dim)	iPD_Control
PIGS	53.2364	-0.0461975	0.0525023	-0.879913	0.378906	0.999516	NK cell (CD56dim)	iPD_Control
ALDOC	18.371	0.0547	0.0917064	0.596469	0.550862	0.999516	NK cell (CD56dim)	iPD_Control
KIAA0100	45.8926	-0.0195921	0.0561965	-0.348636	0.727362	0.999516	NK cell (CD56dim)	iPD_Control
SDF2	86.5199	0.0323525	0.0441933	0.732068	0.464127	0.999516	NK cell (CD56dim)	iPD_Control
SUPT6H	91.9697	-0.0168305	0.0429714	-0.391667	0.695304	0.999516	NK cell (CD56dim)	iPD_Control
TRAF4	10.3486	-0.143594	0.120458	-1.19206	0.233237	0.999516	NK cell (CD56dim)	iPD_Control
FAM222B	26.0494	-0.050405	0.0732108	-0.688492	0.491143	0.999516	NK cell (CD56dim)	iPD_Control
ERAL1	28.5162	0.0759122	0.0610107	1.24424	0.21341	0.999516	NK cell (CD56dim)	iPD_Control
FLOT2	138.52	0.0095744	0.0397119	0.241096	0.80948	0.999516	NK cell (CD56dim)	iPD_Control
DHRS13	27.7862	0.0672196	0.0642579	1.04609	0.295519	0.999516	NK cell (CD56dim)	iPD_Control
PHF12	53.6751	-0.0289052	0.0569466	-0.507584	0.611745	0.999516	NK cell (CD56dim)	iPD_Control
MYO18A	17.4217	0.0214702	0.0977841	0.219567	0.826208	0.999516	NK cell (CD56dim)	iPD_Control
NUFIP2	96.0612	-0.0997958	0.0511237	-1.95205	0.0509328	0.999516	NK cell (CD56dim)	iPD_Control
TAOK1	39.2996	0.00806927	0.0692154	0.116582	0.907191	0.999516	NK cell (CD56dim)	iPD_Control
ABHD15	25.7312	0.0601002	0.0768956	0.781582	0.43446	0.999516	NK cell (CD56dim)	iPD_Control
TP53I13	76.8835	-0.0700598	0.0519611	-1.34831	0.177558	0.999516	NK cell (CD56dim)	iPD_Control
GIT1	28.8287	0.0116187	0.0694795	0.167224	0.867194	0.999516	NK cell (CD56dim)	iPD_Control
SSH2	266.641	0.0507876	0.0415049	1.22365	0.221084	0.999516	NK cell (CD56dim)	iPD_Control
EFCAB5	5.25888	0.210819	0.149131	1.41365	0.157465	0.999516	NK cell (CD56dim)	iPD_Control
NSRP1	57.8595	-0.115616	0.057091	-2.02512	0.0428548	0.999516	NK cell (CD56dim)	iPD_Control
BLMH	35.6878	0.0426479	0.060526	0.704622	0.481046	0.999516	NK cell (CD56dim)	iPD_Control
CPD	95.1327	0.00352456	0.0550114	0.0640697	0.948915	0.999516	NK cell (CD56dim)	iPD_Control
GOSR1	58.2915	0.00295506	0.0496023	0.059575	0.952494	0.999516	NK cell (CD56dim)	iPD_Control
CRLF3	85.2253	0.0285233	0.0483696	0.589696	0.555395	0.999516	NK cell (CD56dim)	iPD_Control
ATAD5	12.6372	0.130899	0.0984515	1.32958	0.183657	0.999516	NK cell (CD56dim)	iPD_Control
TEFM	19.866	-0.0393659	0.0827693	-0.47561	0.634353	0.999516	NK cell (CD56dim)	iPD_Control
RNF135	22.3137	0.018466	0.075075	0.245967	0.805708	0.999516	NK cell (CD56dim)	iPD_Control
NF1	55.5746	0.0698536	0.0609002	1.14702	0.251375	0.999516	NK cell (CD56dim)	iPD_Control
OMG	4.11575	-0.0279273	0.162328	-0.172042	0.863404	0.999516	NK cell (CD56dim)	iPD_Control
EVI2B	141.417	-0.0592962	0.0565645	-1.04829	0.294503	0.999516	NK cell (CD56dim)	iPD_Control
EVI2A	53.6977	-0.164222	0.0749259	-2.19179	0.0283946	0.999516	NK cell (CD56dim)	iPD_Control
RAB11FIP4	48.4708	-0.0924534	0.0582268	-1.58782	0.112328	0.999516	NK cell (CD56dim)	iPD_Control
COPRS	9.27958	0.0696654	0.121596	0.572926	0.566695	0.999516	NK cell (CD56dim)	iPD_Control
UTP6	29.2687	0.033797	0.0776849	0.435053	0.663524	0.999516	NK cell (CD56dim)	iPD_Control
SUZ12	94.2686	0.0197869	0.0369601	0.535359	0.592402	0.999516	NK cell (CD56dim)	iPD_Control
LRRC37B	11.6853	-0.0409707	0.0973437	-0.420888	0.673837	0.999516	NK cell (CD56dim)	iPD_Control
RHOT1	36.1073	0.0461892	0.0561745	0.822245	0.410937	0.999516	NK cell (CD56dim)	iPD_Control
ZNF207	202.608	0.0139203	0.0298079	0.466999	0.6405	0.999516	NK cell (CD56dim)	iPD_Control
PSMD11	64.6868	-0.00376668	0.0450944	-0.0835287	0.933431	0.999516	NK cell (CD56dim)	iPD_Control
CDK5R1	4.49907	-0.176248	0.193199	-0.912259	0.361632	0.999516	NK cell (CD56dim)	iPD_Control
MYO1D	17.2448	-0.0329433	0.12943	-0.254526	0.799089	0.999516	NK cell (CD56dim)	iPD_Control
CCT6B	5.86763	0.0805927	0.144586	0.557404	0.577252	0.999516	NK cell (CD56dim)	iPD_Control
ZNF830	49.4026	-0.0704905	0.0602164	-1.17062	0.241752	0.999516	NK cell (CD56dim)	iPD_Control
LIG3	24.3489	0.142871	0.075442	1.89378	0.0582536	0.999516	NK cell (CD56dim)	iPD_Control
RFFL	47.9508	-0.116029	0.0614367	-1.8886	0.0589452	0.999516	NK cell (CD56dim)	iPD_Control
RAD51D	13.9064	-0.0976933	0.0951251	-1.027	0.304422	0.999516	NK cell (CD56dim)	iPD_Control
SLFN5	242	0.0311678	0.0667549	0.466898	0.640573	0.999516	NK cell (CD56dim)	iPD_Control
SLFN11	8.66326	-0.166227	0.125995	-1.31931	0.187065	0.999516	NK cell (CD56dim)	iPD_Control
SLFN12	18.1191	-0.0175347	0.0996369	-0.175986	0.860305	0.999516	NK cell (CD56dim)	iPD_Control
SLFN13	35.0595	-0.180266	0.0779509	-2.31256	0.0207469	0.999516	NK cell (CD56dim)	iPD_Control
SLFN12L	127.224	-0.0728483	0.0511876	-1.42316	0.154689	0.999516	NK cell (CD56dim)	iPD_Control
AP2B1	94.6235	-0.0104784	0.0383986	-0.272884	0.784942	0.999516	NK cell (CD56dim)	iPD_Control
TAF15	214.538	0.0489163	0.033307	1.46865	0.141927	0.999516	NK cell (CD56dim)	iPD_Control
CCL5	3490.76	-0.156662	0.0726102	-2.15757	0.0309613	0.999516	NK cell (CD56dim)	iPD_Control
CCL18	6.36766	-0.186791	0.180873	-1.03272	0.301735	0.999516	NK cell (CD56dim)	iPD_Control
CCL3	164.218	-0.0728172	0.125873	-0.578496	0.56293	0.999516	NK cell (CD56dim)	iPD_Control
CCL4	745.852	-0.0344057	0.101996	-0.337324	0.735873	0.999516	NK cell (CD56dim)	iPD_Control
CCL3L1	3.76863	-0.39409	0.299727	-1.31483	0.188566	0.999516	NK cell (CD56dim)	iPD_Control
CCL4L2	52.8484	-0.337183	0.25461	-1.32431	0.1854	0.999516	NK cell (CD56dim)	iPD_Control
ZNHIT3	60.7739	-0.088441	0.0534963	-1.65322	0.0982865	0.999516	NK cell (CD56dim)	iPD_Control
MYO19	19.2177	0.00426007	0.0852169	0.0499909	0.96013	0.999516	NK cell (CD56dim)	iPD_Control
GGNBP2	143.471	0.011398	0.0422063	0.270054	0.787118	0.999516	NK cell (CD56dim)	iPD_Control
AATF	112.897	-0.00991915	0.0394047	-0.251725	0.801253	0.999516	NK cell (CD56dim)	iPD_Control
ACACA	21.3766	-0.100313	0.0812078	-1.23526	0.216734	0.999516	NK cell (CD56dim)	iPD_Control
TADA2A	13.4614	0.0325429	0.100948	0.322374	0.747169	0.999516	NK cell (CD56dim)	iPD_Control
DUSP14	17.9715	0.0573362	0.0926868	0.618601	0.536179	0.999516	NK cell (CD56dim)	iPD_Control
SYNRG	137.997	-0.0945106	0.0540628	-1.74816	0.0804357	0.999516	NK cell (CD56dim)	iPD_Control
DDX52	37.0433	-0.00176307	0.0577844	-0.0305111	0.975659	0.999516	NK cell (CD56dim)	iPD_Control
MRPL45	25.0564	0.0501053	0.078251	0.640315	0.521968	0.999516	NK cell (CD56dim)	iPD_Control
SOCS7	8.32783	0.0100882	0.121341	0.0831392	0.933741	0.999516	NK cell (CD56dim)	iPD_Control
MLLT6	140.956	-0.025388	0.0387366	-0.655399	0.512211	0.999516	NK cell (CD56dim)	iPD_Control
CISD3	154.129	-0.0292635	0.0757667	-0.386231	0.699325	0.999516	NK cell (CD56dim)	iPD_Control
PSMB3	231.135	-0.0554169	0.0501651	-1.10469	0.269293	0.999516	NK cell (CD56dim)	iPD_Control
PIP4K2B	19.6823	-0.0872461	0.0704246	-1.23886	0.215398	0.999516	NK cell (CD56dim)	iPD_Control
CWC25	47.5459	-0.00887117	0.0600963	-0.147616	0.882646	0.999516	NK cell (CD56dim)	iPD_Control
LASP1	151.555	-0.0566208	0.0523981	-1.08059	0.27988	0.999516	NK cell (CD56dim)	iPD_Control
PLXDC1	15.9018	0.148981	0.289632	0.514382	0.606985	0.999516	NK cell (CD56dim)	iPD_Control
CACNB1	5.29984	0.0109186	0.142556	0.0765918	0.938948	0.999516	NK cell (CD56dim)	iPD_Control
FBXL20	50.5207	0.0196702	0.0623126	0.31567	0.752253	0.999516	NK cell (CD56dim)	iPD_Control
MED1	49.1043	0.0697718	0.0538765	1.29503	0.19531	0.999516	NK cell (CD56dim)	iPD_Control
CDK12	72.5817	-0.0191771	0.0464085	-0.413224	0.679443	0.999516	NK cell (CD56dim)	iPD_Control
STARD3	71.6325	0.0718998	0.0456541	1.57488	0.115284	0.999516	NK cell (CD56dim)	iPD_Control
PGAP3	27.2428	-0.0176128	0.0679451	-0.259221	0.795464	0.999516	NK cell (CD56dim)	iPD_Control
ERBB2	63.3684	0.0469899	0.0761416	0.617139	0.537143	0.999516	NK cell (CD56dim)	iPD_Control
MIEN1	161.012	-0.0130618	0.0577665	-0.226113	0.821114	0.999516	NK cell (CD56dim)	iPD_Control
IKZF3	173.541	-0.0953315	0.0493384	-1.9322	0.0533351	0.999516	NK cell (CD56dim)	iPD_Control
GSDMB	6.17424	0.0757222	0.168078	0.450517	0.652338	0.999516	NK cell (CD56dim)	iPD_Control
ORMDL3	58.1265	0.0312658	0.105701	0.295794	0.767387	0.999516	NK cell (CD56dim)	iPD_Control
PSMD3	63.4549	0.0158011	0.0477362	0.331009	0.740638	0.999516	NK cell (CD56dim)	iPD_Control
MED24	35.2835	0.0824221	0.0574707	1.43416	0.151527	0.999516	NK cell (CD56dim)	iPD_Control
THRA	37.2597	0.0198252	0.0781856	0.253567	0.79983	0.999516	NK cell (CD56dim)	iPD_Control
NR1D1	7.48313	-0.101558	0.146796	-0.691831	0.489044	0.999516	NK cell (CD56dim)	iPD_Control
MSL1	56.9258	-0.00937408	0.0515631	-0.181798	0.855741	0.999516	NK cell (CD56dim)	iPD_Control
CASC3	57.1391	-0.0218219	0.0538441	-0.40528	0.685272	0.999516	NK cell (CD56dim)	iPD_Control
WIPF2	24.2595	-0.087146	0.0825124	-1.05616	0.290897	0.999516	NK cell (CD56dim)	iPD_Control
RARA	34.2102	-0.0553869	0.0805438	-0.687661	0.491666	0.999516	NK cell (CD56dim)	iPD_Control
CCR7	2.97525	-0.390845	0.303855	-1.28629	0.198342	0.999516	NK cell (CD56dim)	iPD_Control
SMARCE1	137.576	0.0126598	0.0383336	0.330254	0.741208	0.999516	NK cell (CD56dim)	iPD_Control
KRT10	215.412	-0.0466798	0.0640771	-0.728494	0.466311	0.999516	NK cell (CD56dim)	iPD_Control
TMEM99	9.50562	-0.201727	0.150654	-1.33901	0.180567	0.999516	NK cell (CD56dim)	iPD_Control
EIF1	2071.43	-0.0286206	0.0560876	-0.510284	0.609853	0.999516	NK cell (CD56dim)	iPD_Control
P3H4	16.635	0.079262	0.0934541	0.848138	0.396361	0.999516	NK cell (CD56dim)	iPD_Control
NT5C3B	13.0593	0.296221	0.166284	1.78141	0.0748453	0.999516	NK cell (CD56dim)	iPD_Control
KLHL11	27.4092	0.0104642	0.0776745	0.134719	0.892834	0.999516	NK cell (CD56dim)	iPD_Control
ACLY	69.3128	0.070793	0.0501342	1.41207	0.15793	0.999516	NK cell (CD56dim)	iPD_Control
CNP	20.8284	-0.0132673	0.0810092	-0.163775	0.869908	0.999516	NK cell (CD56dim)	iPD_Control
DNAJC7	97.7138	-0.0760143	0.0365514	-2.07966	0.037557	0.999516	NK cell (CD56dim)	iPD_Control
NKIRAS2	21.9587	-0.0406633	0.0782322	-0.519777	0.603219	0.999516	NK cell (CD56dim)	iPD_Control
DHX58	12.0312	-0.0131384	0.118468	-0.110902	0.911694	0.999516	NK cell (CD56dim)	iPD_Control
KAT2A	18.0897	0.0547117	0.0920527	0.594352	0.552277	0.999516	NK cell (CD56dim)	iPD_Control
RAB5C	203.237	0.0235113	0.0330404	0.711591	0.476718	0.999516	NK cell (CD56dim)	iPD_Control
GHDC	21.99	0.122641	0.0734256	1.67027	0.0948658	0.999516	NK cell (CD56dim)	iPD_Control
STAT5B	60.0572	-0.096696	0.0505153	-1.91419	0.0555957	0.999516	NK cell (CD56dim)	iPD_Control
STAT5A	36.338	0.0425838	0.0692922	0.614553	0.53885	0.999516	NK cell (CD56dim)	iPD_Control
STAT3	196.017	0.0181415	0.0359786	0.504229	0.614101	0.999516	NK cell (CD56dim)	iPD_Control
NAGLU	44.2942	0.0719487	0.0533143	1.34952	0.17717	0.999516	NK cell (CD56dim)	iPD_Control
HSD17B1	6.43881	0.0704507	0.153625	0.45859	0.646528	0.999516	NK cell (CD56dim)	iPD_Control
COASY	53.7861	0.108499	0.0545137	1.99031	0.0465564	0.999516	NK cell (CD56dim)	iPD_Control
MLX	62.1715	-0.055987	0.0449918	-1.24438	0.213359	0.999516	NK cell (CD56dim)	iPD_Control
RETREG3	48.37	0.0214611	0.0568872	0.377257	0.705983	0.999516	NK cell (CD56dim)	iPD_Control
TUBG1	9.47777	-0.162563	0.108027	-1.50484	0.132366	0.999516	NK cell (CD56dim)	iPD_Control
TUBG2	9.5991	0.281287	0.118749	2.36876	0.017848	0.999516	NK cell (CD56dim)	iPD_Control
EZH1	46.2869	0.00338505	0.0534952	0.0632777	0.949545	0.999516	NK cell (CD56dim)	iPD_Control
VPS25	48.5127	0.0092057	0.0686304	0.134134	0.893296	0.999516	NK cell (CD56dim)	iPD_Control
COA3	60.8347	0.0731106	0.0836601	0.8739	0.382173	0.999516	NK cell (CD56dim)	iPD_Control
BECN1	83.6275	0.0080552	0.0401359	0.200698	0.840934	0.999516	NK cell (CD56dim)	iPD_Control
PSME3	56.3093	0.0237415	0.0474007	0.500869	0.616463	0.999516	NK cell (CD56dim)	iPD_Control
AARSD1	33.758	0.0858605	0.0578376	1.48451	0.137674	0.999516	NK cell (CD56dim)	iPD_Control
RUNDC1	7.73893	0.147696	0.12196	1.21102	0.225888	0.999516	NK cell (CD56dim)	iPD_Control
IFI35	83.213	0.0366883	0.0765069	0.479542	0.631553	0.999516	NK cell (CD56dim)	iPD_Control
VAT1	24.9056	-0.109802	0.0721502	-1.52186	0.128045	0.999516	NK cell (CD56dim)	iPD_Control
BRCA1	6.37112	-0.0970708	0.128997	-0.752507	0.451746	0.999516	NK cell (CD56dim)	iPD_Control
NBR1	79.4229	0.0168596	0.0535192	0.31502	0.752746	0.999516	NK cell (CD56dim)	iPD_Control
TMEM106A	12.3663	0.0528805	0.102845	0.514176	0.607129	0.999516	NK cell (CD56dim)	iPD_Control
CCDC200	13.4452	-0.264499	0.19651	-1.34599	0.178307	0.999516	NK cell (CD56dim)	iPD_Control
ARL4D	16.202	0.0368483	0.107068	0.344159	0.730726	0.999516	NK cell (CD56dim)	iPD_Control
DHX8	56.6858	-0.00805385	0.0533994	-0.150823	0.880116	0.999516	NK cell (CD56dim)	iPD_Control
TMEM101	29.9483	0.0559029	0.0721584	0.774725	0.438502	0.999516	NK cell (CD56dim)	iPD_Control
LSM12	43.9977	0.00765237	0.0637549	0.120028	0.904461	0.999516	NK cell (CD56dim)	iPD_Control
G6PC3	19.8373	-0.00502556	0.0805016	-0.0624281	0.950222	0.999516	NK cell (CD56dim)	iPD_Control
HDAC5	24.1666	-0.00642552	0.0775146	-0.0828943	0.933936	0.999516	NK cell (CD56dim)	iPD_Control
TMUB2	38.7155	-0.0692526	0.0577866	-1.19842	0.230754	0.999516	NK cell (CD56dim)	iPD_Control
ATXN7L3	20.4007	0.0340557	0.0736584	0.462347	0.643833	0.999516	NK cell (CD56dim)	iPD_Control
UBTF	117.485	0.0369474	0.0429343	0.860557	0.389482	0.999516	NK cell (CD56dim)	iPD_Control
SLC25A39	86.8901	0.0270817	0.0446563	0.606447	0.544218	0.999516	NK cell (CD56dim)	iPD_Control
GRN	49.1286	0.0582517	0.0806054	0.722677	0.469878	0.999516	NK cell (CD56dim)	iPD_Control
GPATCH8	185.92	0.0388811	0.0507528	0.766089	0.443624	0.999516	NK cell (CD56dim)	iPD_Control
CCDC43	21.5323	-0.0844635	0.0780172	-1.08263	0.278975	0.999516	NK cell (CD56dim)	iPD_Control
EFTUD2	53.4577	0.0448637	0.0485706	0.92368	0.355653	0.999516	NK cell (CD56dim)	iPD_Control
DCAKD	21.1667	0.0217165	0.0832855	0.260747	0.794287	0.999516	NK cell (CD56dim)	iPD_Control
NMT1	60.9212	0.0975746	0.0481468	2.02661	0.0427027	0.999516	NK cell (CD56dim)	iPD_Control
ACBD4	9.80315	0.152305	0.103717	1.46847	0.141978	0.999516	NK cell (CD56dim)	iPD_Control
HEXIM1	27.4426	0.0307549	0.0808577	0.380359	0.703679	0.999516	NK cell (CD56dim)	iPD_Control
FMNL1	338.09	0.0167879	0.0346316	0.484756	0.62785	0.999516	NK cell (CD56dim)	iPD_Control
MAP3K14	26.0903	-0.0135468	0.0725052	-0.186839	0.851787	0.999516	NK cell (CD56dim)	iPD_Control
ARHGAP27	56.9973	-0.0283424	0.0496461	-0.570888	0.568076	0.999516	NK cell (CD56dim)	iPD_Control
PLEKHM1	63.8523	0.0422282	0.0595315	0.709342	0.478112	0.999516	NK cell (CD56dim)	iPD_Control
KANSL1	154.911	-0.0298947	0.0771074	-0.387702	0.698236	0.999516	NK cell (CD56dim)	iPD_Control
ARL17B	17.3696	-0.156142	0.210633	-0.741301	0.458511	0.999516	NK cell (CD56dim)	iPD_Control
LRRC37A	4.22452	-0.176941	0.209432	-0.84486	0.398189	0.999516	NK cell (CD56dim)	iPD_Control
LRRC37A2	12.8684	-0.120154	0.155186	-0.774256	0.43878	0.999516	NK cell (CD56dim)	iPD_Control
ARL17A	18.8525	-0.0112807	0.200758	-0.0561907	0.95519	0.999516	NK cell (CD56dim)	iPD_Control
NSF	77.8045	-0.0452595	0.0820751	-0.551441	0.581332	0.999516	NK cell (CD56dim)	iPD_Control
GOSR2	32.9435	0.00684956	0.0627829	0.109099	0.913124	0.999516	NK cell (CD56dim)	iPD_Control
CDC27	69.2116	0.0466257	0.0478429	0.974558	0.329779	0.999516	NK cell (CD56dim)	iPD_Control
EFCAB13	7.49979	0.115218	0.146778	0.784985	0.432462	0.999516	NK cell (CD56dim)	iPD_Control
NPEPPS	83.3935	0.00778863	0.0473348	0.164543	0.869304	0.999516	NK cell (CD56dim)	iPD_Control
KPNB1	162.262	0.0473503	0.0397185	1.19215	0.233204	0.999516	NK cell (CD56dim)	iPD_Control
TBKBP1	25.2136	-0.133521	0.0787341	-1.69584	0.0899154	0.999516	NK cell (CD56dim)	iPD_Control
TBX21	411.852	-0.0418072	0.0424675	-0.98445	0.324894	0.999516	NK cell (CD56dim)	iPD_Control
MRPL10	122.588	-0.0365463	0.0930657	-0.392694	0.694546	0.999516	NK cell (CD56dim)	iPD_Control
SCRN2	44.9683	-0.0560738	0.0736582	-0.76127	0.446496	0.999516	NK cell (CD56dim)	iPD_Control
SP2	36.2704	-0.0388278	0.0615042	-0.631303	0.527842	0.999516	NK cell (CD56dim)	iPD_Control
PNPO	6.98965	0.0531523	0.137286	0.387164	0.698635	0.999516	NK cell (CD56dim)	iPD_Control
CDK5RAP3	119.553	0.0239207	0.0451771	0.529487	0.596468	0.999516	NK cell (CD56dim)	iPD_Control
COPZ2	28.8979	0.0862761	0.0922863	0.934875	0.349853	0.999516	NK cell (CD56dim)	iPD_Control
NFE2L1	19.1403	-0.0245454	0.0810136	-0.302979	0.761906	0.999516	NK cell (CD56dim)	iPD_Control
CBX1	38.1461	0.00106618	0.065242	0.0163418	0.986962	0.999516	NK cell (CD56dim)	iPD_Control
SNX11	23.3395	0.0431309	0.0708555	0.608716	0.542713	0.999516	NK cell (CD56dim)	iPD_Control
SKAP1	604.621	-0.0147082	0.0392974	-0.374281	0.708196	0.999516	NK cell (CD56dim)	iPD_Control
HOXB2	56.1569	0.111394	0.0899134	1.23891	0.215381	0.999516	NK cell (CD56dim)	iPD_Control
HOXB3	5.57357	0.253796	0.14442	1.75735	0.0788588	0.999516	NK cell (CD56dim)	iPD_Control
HOXB4	27.4342	0.0881184	0.105328	0.83661	0.402812	0.999516	NK cell (CD56dim)	iPD_Control
CALCOCO2	110.837	-7.59994e-05	0.0438488	-0.00173321	0.998617	0.999838	NK cell (CD56dim)	iPD_Control
ATP5MC1	96.7427	-0.00424594	0.0681944	-0.0622623	0.950354	0.999516	NK cell (CD56dim)	iPD_Control
UBE2Z	56.8401	0.0229436	0.0467043	0.491253	0.623248	0.999516	NK cell (CD56dim)	iPD_Control
SNF8	99.6718	-0.0175938	0.0472632	-0.372252	0.709705	0.999516	NK cell (CD56dim)	iPD_Control
GNGT2	41.5722	-0.0183867	0.0727929	-0.252589	0.800586	0.999516	NK cell (CD56dim)	iPD_Control
ABI3	248.697	-0.0315208	0.0674709	-0.467177	0.640373	0.999516	NK cell (CD56dim)	iPD_Control
ZNF652	92.6419	-0.0184073	0.0487787	-0.377363	0.705904	0.999516	NK cell (CD56dim)	iPD_Control
PHB	111.057	0.121931	0.0491926	2.47864	0.0131886	0.999516	NK cell (CD56dim)	iPD_Control
SPOP	51.6501	0.0728099	0.0579234	1.257	0.208753	0.999516	NK cell (CD56dim)	iPD_Control
SLC35B1	39.5782	0.0367946	0.0603032	0.610159	0.541756	0.999516	NK cell (CD56dim)	iPD_Control
FAM117A	138.737	0.00579163	0.0379441	0.152636	0.878685	0.999516	NK cell (CD56dim)	iPD_Control
KAT7	66.1099	-0.0347079	0.0600536	-0.577949	0.563299	0.999516	NK cell (CD56dim)	iPD_Control
PDK2	27.8957	-0.0285477	0.0705471	-0.404662	0.685726	0.999516	NK cell (CD56dim)	iPD_Control
PPP1R9B	22.9824	-0.0595439	0.075408	-0.789623	0.429748	0.999516	NK cell (CD56dim)	iPD_Control
XYLT2	9.56331	-0.0231124	0.109937	-0.210234	0.833485	0.999516	NK cell (CD56dim)	iPD_Control
MRPL27	38.6578	-0.0344374	0.0741806	-0.464238	0.642478	0.999516	NK cell (CD56dim)	iPD_Control
LRRC59	41.6342	-0.0298986	0.0560485	-0.533441	0.593728	0.999516	NK cell (CD56dim)	iPD_Control
ACSF2	5.39074	0.058787	0.145089	0.405179	0.685346	0.999516	NK cell (CD56dim)	iPD_Control
RSAD1	53.7833	0.0133103	0.0558146	0.238474	0.811514	0.999516	NK cell (CD56dim)	iPD_Control
SPATA20	17.0428	0.112352	0.103685	1.08358	0.27855	0.999516	NK cell (CD56dim)	iPD_Control
ANKRD40	15.4279	-0.00325306	0.0930116	-0.0349748	0.9721	0.999516	NK cell (CD56dim)	iPD_Control
LUC7L3	171.649	-0.0251442	0.0461417	-0.544933	0.585799	0.999516	NK cell (CD56dim)	iPD_Control
TOB1	34.839	0.0577936	0.125746	0.459606	0.645799	0.999516	NK cell (CD56dim)	iPD_Control
SPAG9	64.1088	-0.102732	0.0554507	-1.85267	0.0639302	0.999516	NK cell (CD56dim)	iPD_Control
NME1	36.0212	-0.0729348	0.0958179	-0.761182	0.446548	0.999516	NK cell (CD56dim)	iPD_Control
NME2	347.965	-0.00795969	0.0779427	-0.102122	0.91866	0.999516	NK cell (CD56dim)	iPD_Control
MBTD1	30.7358	-0.0481235	0.0725889	-0.662959	0.507357	0.999516	NK cell (CD56dim)	iPD_Control
UTP18	35.0156	-0.0149175	0.0605795	-0.246247	0.805491	0.999516	NK cell (CD56dim)	iPD_Control
COX11	33.7083	0.010041	0.0613806	0.163585	0.870058	0.999516	NK cell (CD56dim)	iPD_Control
STXBP4	13.3345	0.127165	0.101608	1.25153	0.21074	0.999516	NK cell (CD56dim)	iPD_Control
MMD	22.6047	0.0436497	0.104886	0.416165	0.677289	0.999516	NK cell (CD56dim)	iPD_Control
PCTP	14.6638	0.0667561	0.0884406	0.754813	0.450361	0.999516	NK cell (CD56dim)	iPD_Control
DGKE	27.439	-0.114228	0.0740502	-1.54257	0.122934	0.999516	NK cell (CD56dim)	iPD_Control
TRIM25	27.5124	0.0102901	0.0712131	0.144498	0.885108	0.999516	NK cell (CD56dim)	iPD_Control
COIL	39.164	-0.0296058	0.0720008	-0.411187	0.680935	0.999516	NK cell (CD56dim)	iPD_Control
SCPEP1	27.0037	0.114645	0.0711418	1.6115	0.10707	0.999516	NK cell (CD56dim)	iPD_Control
MSI2	40.3979	0.099552	0.0685711	1.45181	0.146555	0.999516	NK cell (CD56dim)	iPD_Control
MRPS23	44.1653	-0.0974835	0.0628189	-1.55182	0.120705	0.999516	NK cell (CD56dim)	iPD_Control
VEZF1	61.9125	-0.0689156	0.0519181	-1.32739	0.184379	0.999516	NK cell (CD56dim)	iPD_Control
SRSF1	83.9547	-0.0165942	0.0402799	-0.411972	0.68036	0.999516	NK cell (CD56dim)	iPD_Control
DYNLL2	53.7288	-0.105218	0.0662296	-1.58868	0.112133	0.999516	NK cell (CD56dim)	iPD_Control
OR4D1	12.3481	0.0102724	0.124638	0.082418	0.934314	0.999516	NK cell (CD56dim)	iPD_Control
MKS1	6.29407	0.16883	0.14041	1.20241	0.229205	0.999516	NK cell (CD56dim)	iPD_Control
TSPOAP1	70.5261	0.0714441	0.070716	1.0103	0.312353	0.999516	NK cell (CD56dim)	iPD_Control
SUPT4H1	138.269	0.0191017	0.0523217	0.365081	0.715051	0.999516	NK cell (CD56dim)	iPD_Control
RNF43	5.62966	0.0432821	0.148351	0.291755	0.770474	0.999516	NK cell (CD56dim)	iPD_Control
MTMR4	26.2153	-0.00586123	0.0701662	-0.0835336	0.933427	0.999516	NK cell (CD56dim)	iPD_Control
TEX14	58.3128	-0.0220886	0.173201	-0.127532	0.898519	0.999516	NK cell (CD56dim)	iPD_Control
RAD51C	30.4812	-0.184364	0.0807613	-2.28283	0.0224403	0.999516	NK cell (CD56dim)	iPD_Control
TRIM37	22.312	0.0130315	0.0883076	0.147569	0.882683	0.999516	NK cell (CD56dim)	iPD_Control
SKA2	28.4103	0.00905483	0.0705347	0.128374	0.897853	0.999516	NK cell (CD56dim)	iPD_Control
SMG8	10.952	0.0345422	0.107222	0.322155	0.747335	0.999516	NK cell (CD56dim)	iPD_Control
GDPD1	9.43501	0.193095	0.111883	1.72587	0.0843701	0.999516	NK cell (CD56dim)	iPD_Control
YPEL2	21.0964	-0.0112944	0.0932767	-0.121085	0.903624	0.999516	NK cell (CD56dim)	iPD_Control
DHX40	39.4728	-0.00681594	0.0609683	-0.111795	0.910986	0.999516	NK cell (CD56dim)	iPD_Control
CLTC	110.081	-0.0142898	0.0496419	-0.287857	0.773456	0.999516	NK cell (CD56dim)	iPD_Control
PTRH2	17.894	0.108475	0.0806785	1.34454	0.178775	0.999516	NK cell (CD56dim)	iPD_Control
VMP1	73.9599	0.0517239	0.0444614	1.16334	0.24469	0.999516	NK cell (CD56dim)	iPD_Control
TUBD1	9.99105	-0.0372699	0.105664	-0.352722	0.724297	0.999516	NK cell (CD56dim)	iPD_Control
RNFT1	47.6214	0.0486636	0.0587014	0.829002	0.407103	0.999516	NK cell (CD56dim)	iPD_Control
HEATR6	15.8077	0.099791	0.0893878	1.11638	0.264258	0.999516	NK cell (CD56dim)	iPD_Control
USP32	34.5109	0.00866424	0.0672725	0.128793	0.897521	0.999516	NK cell (CD56dim)	iPD_Control
APPBP2	41.5216	0.00307803	0.0614509	0.0500893	0.960051	0.999516	NK cell (CD56dim)	iPD_Control
PPM1D	38.0058	0.0238384	0.0629231	0.37885	0.7048	0.999516	NK cell (CD56dim)	iPD_Control
BCAS3	104.318	0.00859643	0.0553729	0.155246	0.876627	0.999516	NK cell (CD56dim)	iPD_Control
INTS2	11.6657	0.0629254	0.106612	0.590226	0.555039	0.999516	NK cell (CD56dim)	iPD_Control
MED13	45.6921	-0.0155463	0.0621339	-0.250207	0.802427	0.999516	NK cell (CD56dim)	iPD_Control
METTL2A	13.1556	-0.106717	0.0912323	-1.16973	0.24211	0.999516	NK cell (CD56dim)	iPD_Control
TLK2	44.1715	-0.0313441	0.0606631	-0.516691	0.605372	0.999516	NK cell (CD56dim)	iPD_Control
TANC2	32.5499	0.088936	0.0776155	1.14585	0.251856	0.999516	NK cell (CD56dim)	iPD_Control
CYB561	16.0999	0.0120637	0.143846	0.0838654	0.933163	0.999516	NK cell (CD56dim)	iPD_Control
DCAF7	118.162	0.0623581	0.0362076	1.72224	0.0850263	0.999516	NK cell (CD56dim)	iPD_Control
TACO1	19.7462	0.0191609	0.0777497	0.246443	0.805339	0.999516	NK cell (CD56dim)	iPD_Control
MAP3K3	59.2829	0.0275302	0.0547209	0.503103	0.614892	0.999516	NK cell (CD56dim)	iPD_Control
STRADA	33.6194	0.0238067	0.0612769	0.388511	0.697638	0.999516	NK cell (CD56dim)	iPD_Control
LIMD2	747.628	-0.0176549	0.0307685	-0.573798	0.566104	0.999516	NK cell (CD56dim)	iPD_Control
CCDC47	48.9687	0.0596503	0.0514578	1.15921	0.246372	0.999516	NK cell (CD56dim)	iPD_Control
DDX42	69.9456	-0.0487941	0.0560916	-0.8699	0.384355	0.999516	NK cell (CD56dim)	iPD_Control
FTSJ3	34.135	0.073087	0.0727748	1.00429	0.315239	0.999516	NK cell (CD56dim)	iPD_Control
PSMC5	160.205	0.0426033	0.0409265	1.04097	0.297889	0.999516	NK cell (CD56dim)	iPD_Control
SMARCD2	48.536	-0.0627586	0.0523984	-1.19772	0.231026	0.999516	NK cell (CD56dim)	iPD_Control
CD79B	42.3703	0.206921	0.09561	2.16422	0.0304478	0.999516	NK cell (CD56dim)	iPD_Control
PRR29	5.30584	0.134135	0.168482	0.796141	0.42595	0.999516	NK cell (CD56dim)	iPD_Control
ICAM2	189.721	0.0734255	0.0725815	1.01163	0.311715	0.999516	NK cell (CD56dim)	iPD_Control
ERN1	118.969	-0.0975714	0.0845104	-1.15455	0.248275	0.999516	NK cell (CD56dim)	iPD_Control
TEX2	9.90737	-0.104878	0.108576	-0.965934	0.334077	0.999516	NK cell (CD56dim)	iPD_Control
PECAM1	83.8583	0.0314483	0.123714	0.254201	0.79934	0.999516	NK cell (CD56dim)	iPD_Control
POLG2	21.687	0.0371043	0.0752752	0.492916	0.622072	0.999516	NK cell (CD56dim)	iPD_Control
DDX5	1535.79	0.00663644	0.0383676	0.17297	0.862675	0.999516	NK cell (CD56dim)	iPD_Control
CEP95	68.2469	0.0197065	0.0558046	0.353133	0.723988	0.999516	NK cell (CD56dim)	iPD_Control
SMURF2	64.9428	-0.0407959	0.0540427	-0.754882	0.45032	0.999516	NK cell (CD56dim)	iPD_Control
LRRC37A3	30.4727	-0.0250499	0.0930304	-0.269266	0.787725	0.999516	NK cell (CD56dim)	iPD_Control
GNA13	99.935	-0.019182	0.050399	-0.380602	0.703498	0.999516	NK cell (CD56dim)	iPD_Control
RGS9	48.0931	-0.0363556	0.0890258	-0.408372	0.683001	0.999516	NK cell (CD56dim)	iPD_Control
PRKCA	35.9468	-0.0223158	0.0889431	-0.2509	0.801891	0.999516	NK cell (CD56dim)	iPD_Control
HELZ	191.315	-0.00670136	0.0474532	-0.14122	0.887696	0.999516	NK cell (CD56dim)	iPD_Control
PSMD12	56.5625	-0.0412772	0.0509764	-0.809731	0.418095	0.999516	NK cell (CD56dim)	iPD_Control
PITPNC1	376.804	-0.0234167	0.0454381	-0.515354	0.606305	0.999516	NK cell (CD56dim)	iPD_Control
NOL11	39.2293	-0.0156315	0.0573937	-0.272356	0.785348	0.999516	NK cell (CD56dim)	iPD_Control
BPTF	246.32	-0.0091617	0.0425443	-0.215345	0.829498	0.999516	NK cell (CD56dim)	iPD_Control
KPNA2	31.7037	0.052408	0.0792995	0.660887	0.508685	0.999516	NK cell (CD56dim)	iPD_Control
AMZ2	69.8481	-0.00192221	0.046269	-0.0415443	0.966862	0.999516	NK cell (CD56dim)	iPD_Control
ARSG	49.6773	-0.0185952	0.0536988	-0.346287	0.729127	0.999516	NK cell (CD56dim)	iPD_Control
SLC16A6	18.0551	0.00446253	0.0929496	0.0480103	0.961708	0.999516	NK cell (CD56dim)	iPD_Control
WIPI1	44.333	-0.0405641	0.0575561	-0.704775	0.48095	0.999516	NK cell (CD56dim)	iPD_Control
PRKAR1A	186.327	0.0315404	0.0477546	0.660468	0.508953	0.999516	NK cell (CD56dim)	iPD_Control
ABCA10	3.9336	0.0590353	0.163723	0.36058	0.718414	0.999516	NK cell (CD56dim)	iPD_Control
ABCA5	26.3284	-0.134915	0.070335	-1.91818	0.0550881	0.999516	NK cell (CD56dim)	iPD_Control
MAP2K6	20.8982	0.0317308	0.0872649	0.363615	0.716146	0.999516	NK cell (CD56dim)	iPD_Control
SLC39A11	30.3835	0.0285478	0.0747102	0.382113	0.702377	0.999516	NK cell (CD56dim)	iPD_Control
COG1	31.3915	0.00990251	0.0662377	0.1495	0.881159	0.999516	NK cell (CD56dim)	iPD_Control
FAM104A	38.7246	0.000784615	0.0560803	0.0139909	0.988837	0.999516	NK cell (CD56dim)	iPD_Control
TTYH2	3.57179	-0.179162	0.227215	-0.788513	0.430397	0.999516	NK cell (CD56dim)	iPD_Control
KIF19	8.4122	0.12349	0.231634	0.533124	0.593947	0.999516	NK cell (CD56dim)	iPD_Control
CD300A	285.874	-0.0457041	0.0735257	-0.621607	0.5342	0.999516	NK cell (CD56dim)	iPD_Control
CD300C	11.9258	0.17888	0.161344	1.10868	0.267566	0.999516	NK cell (CD56dim)	iPD_Control
RAB37	121.727	0.0451343	0.0572289	0.788662	0.43031	0.999516	NK cell (CD56dim)	iPD_Control
SLC9A3R1	637.333	0.0340008	0.048284	0.704183	0.481319	0.999516	NK cell (CD56dim)	iPD_Control
NAT9	12.1939	0.0343648	0.0972375	0.353411	0.72378	0.999516	NK cell (CD56dim)	iPD_Control
TMEM104	9.95469	0.0677907	0.10813	0.626934	0.530702	0.999516	NK cell (CD56dim)	iPD_Control
FDXR	8.21584	-0.0697609	0.126764	-0.550321	0.582099	0.999516	NK cell (CD56dim)	iPD_Control
MRPL58	30.4438	-0.0725057	0.0688133	-1.05366	0.292039	0.999516	NK cell (CD56dim)	iPD_Control
KCTD2	13.323	-0.136628	0.0987726	-1.38326	0.166587	0.999516	NK cell (CD56dim)	iPD_Control
ATP5PD	142.216	-0.000811892	0.0695088	-0.0116804	0.990681	0.999516	NK cell (CD56dim)	iPD_Control
ARMC7	13.7848	0.000585224	0.0851235	0.006875	0.994515	0.999516	NK cell (CD56dim)	iPD_Control
NT5C	123.815	-0.00457382	0.0482835	-0.0947283	0.924531	0.999516	NK cell (CD56dim)	iPD_Control
JPT1	104.13	0.0891783	0.0585922	1.52202	0.128005	0.999516	NK cell (CD56dim)	iPD_Control
SUMO2	517.091	0.000331115	0.0338626	0.00977818	0.992198	0.999516	NK cell (CD56dim)	iPD_Control
NUP85	21.6609	-0.0120657	0.0767336	-0.157241	0.875055	0.999516	NK cell (CD56dim)	iPD_Control
GGA3	28.5731	-0.00944515	0.0596878	-0.158242	0.874266	0.999516	NK cell (CD56dim)	iPD_Control
MRPS7	71.7412	-0.0795628	0.050367	-1.57966	0.114184	0.999516	NK cell (CD56dim)	iPD_Control
MIF4GD	95.8174	0.00755112	0.0405459	0.186236	0.85226	0.999516	NK cell (CD56dim)	iPD_Control
SLC25A19	9.81271	0.0185723	0.116008	0.160095	0.872807	0.999516	NK cell (CD56dim)	iPD_Control
GRB2	183.14	-0.0205799	0.0323569	-0.636027	0.524759	0.999516	NK cell (CD56dim)	iPD_Control
TMEM94	23.5047	0.027771	0.0685817	0.404932	0.685527	0.999516	NK cell (CD56dim)	iPD_Control
TSEN54	205.139	-0.0231486	0.0375533	-0.616421	0.537616	0.999516	NK cell (CD56dim)	iPD_Control
LLGL2	136.909	-0.0321935	0.0465585	-0.691463	0.489274	0.999516	NK cell (CD56dim)	iPD_Control
MYO15B	14.9204	0.147001	0.100979	1.45576	0.14546	0.999516	NK cell (CD56dim)	iPD_Control
RECQL5	8.70169	-0.0339974	0.112343	-0.302621	0.762178	0.999516	NK cell (CD56dim)	iPD_Control
SAP30BP	107.183	-0.0487657	0.0405714	-1.20197	0.229374	0.999516	NK cell (CD56dim)	iPD_Control
GALK1	20.4864	-0.00689661	0.0929862	-0.0741681	0.940877	0.999516	NK cell (CD56dim)	iPD_Control
H3F3B	2291.32	-0.058438	0.0551531	-1.05956	0.289345	0.999516	NK cell (CD56dim)	iPD_Control
UNK	33.6901	-0.137784	0.0665579	-2.07013	0.0384402	0.999516	NK cell (CD56dim)	iPD_Control
UNC13D	83.3074	0.0209945	0.0492474	0.426306	0.669885	0.999516	NK cell (CD56dim)	iPD_Control
WBP2	100.973	-0.0104451	0.0455295	-0.229415	0.818547	0.999516	NK cell (CD56dim)	iPD_Control
TRIM65	13.0064	0.0671036	0.0928863	0.722427	0.470032	0.999516	NK cell (CD56dim)	iPD_Control
MRPL38	64.6962	-0.0267991	0.0483787	-0.553945	0.579616	0.999516	NK cell (CD56dim)	iPD_Control
FBF1	11.8209	-0.0278282	0.0947623	-0.293663	0.769015	0.999516	NK cell (CD56dim)	iPD_Control
ACOX1	24.0429	0.0625592	0.0695727	0.899191	0.368551	0.999516	NK cell (CD56dim)	iPD_Control
TEN1	40.8933	-0.0273724	0.0688688	-0.397457	0.691031	0.999516	NK cell (CD56dim)	iPD_Control
SRP68	38.5598	-0.0242072	0.0596955	-0.405511	0.685102	0.999516	NK cell (CD56dim)	iPD_Control
EXOC7	60.5988	0.0465149	0.0447248	1.04002	0.298329	0.999516	NK cell (CD56dim)	iPD_Control
RNF157	5.81161	0.13989	0.16492	0.848233	0.396308	0.999516	NK cell (CD56dim)	iPD_Control
UBALD2	220.095	0.0170549	0.0566238	0.301196	0.763265	0.999516	NK cell (CD56dim)	iPD_Control
PRPSAP1	49.0118	-0.0101636	0.0557248	-0.18239	0.855277	0.999516	NK cell (CD56dim)	iPD_Control
UBE2O	35.1255	-0.0805521	0.0664046	-1.21305	0.22511	0.999516	NK cell (CD56dim)	iPD_Control
RHBDF2	60.752	-0.0483621	0.051744	-0.934641	0.349973	0.999516	NK cell (CD56dim)	iPD_Control
MXRA7	82.9518	-0.00658112	0.0822269	-0.0800361	0.936209	0.999516	NK cell (CD56dim)	iPD_Control
JMJD6	38.9231	-0.0325252	0.0806434	-0.403321	0.686712	0.999516	NK cell (CD56dim)	iPD_Control
METTL23	76.4667	-0.0765474	0.0450249	-1.70011	0.0891101	0.999516	NK cell (CD56dim)	iPD_Control
SRSF2	252.388	-0.0751522	0.0625594	-1.20129	0.229637	0.999516	NK cell (CD56dim)	iPD_Control
MFSD11	46.5953	-0.0631788	0.0556968	-1.13433	0.256655	0.999516	NK cell (CD56dim)	iPD_Control
SEC14L1	85.5983	-0.129218	0.0711463	-1.81622	0.069336	0.999516	NK cell (CD56dim)	iPD_Control
TNRC6C	61.0802	-0.0166705	0.0612981	-0.271958	0.785655	0.999516	NK cell (CD56dim)	iPD_Control
TMC6	196.921	0.0185258	0.0464405	0.398916	0.689955	0.999516	NK cell (CD56dim)	iPD_Control
TMC8	192.34	-0.0256417	0.0464275	-0.552296	0.580746	0.999516	NK cell (CD56dim)	iPD_Control
SYNGR2	92.0161	-0.0199049	0.0501441	-0.396954	0.691402	0.999516	NK cell (CD56dim)	iPD_Control
SOCS3	12.501	-0.130114	0.196502	-0.662151	0.507875	0.999516	NK cell (CD56dim)	iPD_Control
PGS1	26.7455	-0.00791256	0.0644202	-0.122827	0.902244	0.999516	NK cell (CD56dim)	iPD_Control
CYTH1	357.02	-0.00528993	0.0285256	-0.185445	0.85288	0.999516	NK cell (CD56dim)	iPD_Control
USP36	50.7306	0.00160407	0.0694083	0.0231107	0.981562	0.999516	NK cell (CD56dim)	iPD_Control
CANT1	20.2758	0.00838765	0.0833029	0.100689	0.919798	0.999516	NK cell (CD56dim)	iPD_Control
ENGASE	14.2969	0.164324	0.0973597	1.68781	0.0914482	0.999516	NK cell (CD56dim)	iPD_Control
RBFOX3	3.30101	0.540843	0.28896	1.87169	0.0612501	0.999516	NK cell (CD56dim)	iPD_Control
CBX8	5.75983	0.0860856	0.157236	0.547494	0.58404	0.999516	NK cell (CD56dim)	iPD_Control
CBX4	143.134	-0.0282469	0.0716333	-0.394327	0.69334	0.999516	NK cell (CD56dim)	iPD_Control
GAA	18.2874	0.111871	0.0878682	1.27316	0.20296	0.999516	NK cell (CD56dim)	iPD_Control
EIF4A3	60.157	0.0201321	0.0562264	0.358054	0.720303	0.999516	NK cell (CD56dim)	iPD_Control
SGSH	21.0391	0.00417663	0.0890012	0.0469278	0.962571	0.999516	NK cell (CD56dim)	iPD_Control
SLC26A11	8.11573	0.0570138	0.138695	0.411072	0.68102	0.999516	NK cell (CD56dim)	iPD_Control
ENDOV	10.1511	-0.0466002	0.10948	-0.425649	0.670364	0.999516	NK cell (CD56dim)	iPD_Control
CHMP6	46.6609	0.0737128	0.0650716	1.13279	0.2573	0.999516	NK cell (CD56dim)	iPD_Control
BAIAP2	7.18634	0.0459826	0.15287	0.300796	0.76357	0.999516	NK cell (CD56dim)	iPD_Control
CEP131	5.90078	0.0198894	0.138973	0.143117	0.886198	0.999516	NK cell (CD56dim)	iPD_Control
TEPSIN	22.4338	0.0671164	0.0749936	0.894962	0.370808	0.999516	NK cell (CD56dim)	iPD_Control
NDUFAF8	75.5274	0.0145176	0.0729484	0.199013	0.842253	0.999516	NK cell (CD56dim)	iPD_Control
SLC38A10	79.7631	0.0701487	0.0545038	1.28704	0.19808	0.999516	NK cell (CD56dim)	iPD_Control
ACTG1	2689.26	0.00428133	0.0509941	0.0839573	0.93309	0.999516	NK cell (CD56dim)	iPD_Control
FAAP100	16.5304	0.0440281	0.0912098	0.482713	0.6293	0.999516	NK cell (CD56dim)	iPD_Control
NPLOC4	49.7574	0.0517625	0.051947	0.99645	0.319032	0.999516	NK cell (CD56dim)	iPD_Control
OXLD1	61.1449	-0.0264141	0.0572584	-0.461313	0.644574	0.999516	NK cell (CD56dim)	iPD_Control
CCDC137	40.8777	0.0345682	0.0631293	0.547578	0.583982	0.999516	NK cell (CD56dim)	iPD_Control
ARL16	47.8253	0.0136143	0.0710355	0.191655	0.848012	0.999516	NK cell (CD56dim)	iPD_Control
HGS	62.628	-0.0214108	0.0443194	-0.483102	0.629024	0.999516	NK cell (CD56dim)	iPD_Control
AC139530.1	22.0205	0.0637851	0.0768873	0.829592	0.40677	0.999516	NK cell (CD56dim)	iPD_Control
MRPL12	33.5974	-0.0142799	0.0719122	-0.198574	0.842596	0.999516	NK cell (CD56dim)	iPD_Control
MCRIP1	104.386	-0.0433911	0.0477447	-0.908815	0.363448	0.999516	NK cell (CD56dim)	iPD_Control
P4HB	310.981	0.0201146	0.0404726	0.496992	0.619194	0.999516	NK cell (CD56dim)	iPD_Control
ARHGDIA	304.359	-0.0352879	0.0349085	-1.01087	0.312079	0.999516	NK cell (CD56dim)	iPD_Control
ALYREF	138.683	-0.00256634	0.0516846	-0.0496539	0.960398	0.999516	NK cell (CD56dim)	iPD_Control
ANAPC11	188.196	-0.0261982	0.0658382	-0.397918	0.690691	0.999516	NK cell (CD56dim)	iPD_Control
PCYT2	39.9931	-0.00800871	0.0606121	-0.132131	0.894881	0.999516	NK cell (CD56dim)	iPD_Control
SIRT7	68.6132	0.0257239	0.0511696	0.502718	0.615163	0.999516	NK cell (CD56dim)	iPD_Control
MAFG	4.92401	0.0137375	0.153243	0.0896453	0.928569	0.999516	NK cell (CD56dim)	iPD_Control
ASPSCR1	34.9661	0.0793003	0.0562803	1.40902	0.158828	0.999516	NK cell (CD56dim)	iPD_Control
CENPX	58.0177	0.0290245	0.0669458	0.433552	0.664614	0.999516	NK cell (CD56dim)	iPD_Control
LRRC45	13.5945	0.10797	0.0896632	1.20418	0.228522	0.999516	NK cell (CD56dim)	iPD_Control
DCXR	163.852	0.0152935	0.0626329	0.244177	0.807094	0.999516	NK cell (CD56dim)	iPD_Control
RFNG	23.0346	0.0573907	0.0808297	0.71002	0.477691	0.999516	NK cell (CD56dim)	iPD_Control
GPS1	94.0148	0.0392327	0.0474901	0.826124	0.408734	0.999516	NK cell (CD56dim)	iPD_Control
DUS1L	111.405	0.0495298	0.0429502	1.15319	0.248833	0.999516	NK cell (CD56dim)	iPD_Control
FASN	14.0413	0.0235102	0.113131	0.207814	0.835374	0.999516	NK cell (CD56dim)	iPD_Control
CCDC57	46.8588	-0.0449923	0.0656548	-0.685286	0.493163	0.999516	NK cell (CD56dim)	iPD_Control
SLC16A3	57.0104	-0.0846653	0.071699	-1.18084	0.237665	0.999516	NK cell (CD56dim)	iPD_Control
CSNK1D	116.254	0.00619717	0.050006	0.123928	0.901372	0.999516	NK cell (CD56dim)	iPD_Control
CD7	1709.93	0.0154941	0.050977	0.303944	0.76117	0.999516	NK cell (CD56dim)	iPD_Control
OGFOD3	26.9271	-0.0261092	0.0695242	-0.375542	0.707258	0.999516	NK cell (CD56dim)	iPD_Control
HEXD	64.0316	-0.00031343	0.0589348	-0.00531825	0.995757	0.999838	NK cell (CD56dim)	iPD_Control
CYBC1	124.675	-0.00862406	0.0444263	-0.19412	0.846082	0.999516	NK cell (CD56dim)	iPD_Control
NARF	91.7073	-0.00630602	0.046006	-0.13707	0.890976	0.999516	NK cell (CD56dim)	iPD_Control
FOXK2	39.893	-0.0789584	0.0669585	-1.17922	0.238313	0.999516	NK cell (CD56dim)	iPD_Control
WDR45B	52.0518	-0.0654943	0.0532396	-1.23018	0.21863	0.999516	NK cell (CD56dim)	iPD_Control
RAB40B	5.65425	-0.189343	0.146681	-1.29085	0.196755	0.999516	NK cell (CD56dim)	iPD_Control
FN3KRP	34.2063	-0.0153813	0.0849327	-0.1811	0.856289	0.999516	NK cell (CD56dim)	iPD_Control
FN3K	5.87511	0.0395318	0.164535	0.240263	0.810126	0.999516	NK cell (CD56dim)	iPD_Control
TBCD	48.1863	0.141542	0.0563019	2.51398	0.0119377	0.999516	NK cell (CD56dim)	iPD_Control
B3GNTL1	18.7666	-0.0646742	0.0928706	-0.696391	0.486184	0.999516	NK cell (CD56dim)	iPD_Control
METRNL	281.954	-0.0455397	0.10233	-0.445028	0.6563	0.999516	NK cell (CD56dim)	iPD_Control
USP14	65.3671	-0.0223531	0.0504176	-0.44336	0.657506	0.999516	NK cell (CD56dim)	iPD_Control
THOC1	52.0688	0.00113868	0.0568919	0.0200148	0.984032	0.999516	NK cell (CD56dim)	iPD_Control
ENOSF1	25.5118	-0.00599687	0.0882991	-0.0679154	0.945853	0.999516	NK cell (CD56dim)	iPD_Control
YES1	182.35	-0.0379749	0.0929226	-0.408673	0.68278	0.999516	NK cell (CD56dim)	iPD_Control
METTL4	15.0126	0.0648744	0.0855374	0.758433	0.448192	0.999516	NK cell (CD56dim)	iPD_Control
NDC80	8.84948	0.127773	0.110408	1.15728	0.247158	0.999516	NK cell (CD56dim)	iPD_Control
SMCHD1	283.263	-0.00427679	0.0401465	-0.10653	0.915162	0.999516	NK cell (CD56dim)	iPD_Control
EMILIN2	5.45007	-0.121158	0.164914	-0.734676	0.462537	0.999516	NK cell (CD56dim)	iPD_Control
LPIN2	69.1238	-0.0328819	0.0609823	-0.539204	0.589746	0.999516	NK cell (CD56dim)	iPD_Control
MYOM1	4.07808	-0.052054	0.166407	-0.312811	0.754424	0.999516	NK cell (CD56dim)	iPD_Control
MYL12A	1802.8	-0.0141952	0.0515039	-0.275615	0.782844	0.999516	NK cell (CD56dim)	iPD_Control
MYL12B	764.442	-0.021172	0.0385253	-0.549561	0.58262	0.999516	NK cell (CD56dim)	iPD_Control
TGIF1	23.8985	-0.0231274	0.094573	-0.244545	0.806809	0.999516	NK cell (CD56dim)	iPD_Control
ZBTB14	18.1978	0.0276362	0.0797805	0.346403	0.72904	0.999516	NK cell (CD56dim)	iPD_Control
L3MBTL4	65.4691	0.00423739	0.0780064	0.054321	0.956679	0.999516	NK cell (CD56dim)	iPD_Control
PTPRM	21.3399	-0.328271	0.240162	-1.36687	0.171665	0.999516	NK cell (CD56dim)	iPD_Control
RAB12	13.6348	-0.0396893	0.105306	-0.376896	0.706251	0.999516	NK cell (CD56dim)	iPD_Control
NDUFV2	124.677	-0.0701808	0.0379081	-1.85134	0.0641204	0.999516	NK cell (CD56dim)	iPD_Control
ANKRD12	305.69	-0.0291908	0.03277	-0.890776	0.373049	0.999516	NK cell (CD56dim)	iPD_Control
TWSG1	16.8787	0.0724275	0.0933306	0.776032	0.43773	0.999516	NK cell (CD56dim)	iPD_Control
RALBP1	133.046	-0.0274003	0.0482014	-0.568455	0.569726	0.999516	NK cell (CD56dim)	iPD_Control
PPP4R1	32.2688	-0.00342367	0.0605143	-0.0565763	0.954883	0.999516	NK cell (CD56dim)	iPD_Control
RAB31	4.19282	0.129448	0.235713	0.549175	0.582885	0.999516	NK cell (CD56dim)	iPD_Control
VAPA	147.535	-0.0467184	0.0326243	-1.43201	0.15214	0.999516	NK cell (CD56dim)	iPD_Control
NAPG	52.7493	-0.0129672	0.0525107	-0.246944	0.804952	0.999516	NK cell (CD56dim)	iPD_Control
GNAL	28.7576	0.326619	0.118423	2.75807	0.00581446	0.999516	NK cell (CD56dim)	iPD_Control
CHMP1B	42.267	0.115956	0.070739	1.63921	0.101169	0.999516	NK cell (CD56dim)	iPD_Control
MPPE1	67.5906	0.00845878	0.0475895	0.177745	0.858924	0.999516	NK cell (CD56dim)	iPD_Control
AFG3L2	40.9965	0.00488634	0.0679942	0.0718641	0.94271	0.999516	NK cell (CD56dim)	iPD_Control
SPIRE1	8.63871	-0.106319	0.126103	-0.843119	0.399162	0.999516	NK cell (CD56dim)	iPD_Control
PSMG2	94.634	-0.00482736	0.0457756	-0.105457	0.916013	0.999516	NK cell (CD56dim)	iPD_Control
CEP76	7.95836	0.244517	0.127938	1.91122	0.0559766	0.999516	NK cell (CD56dim)	iPD_Control
PTPN2	140.247	0.0325847	0.0396051	0.82274	0.410656	0.999516	NK cell (CD56dim)	iPD_Control
SEH1L	13.9656	0.032448	0.0876422	0.370232	0.711209	0.999516	NK cell (CD56dim)	iPD_Control
CEP192	42.155	-0.0639406	0.0568276	-1.12517	0.260517	0.999516	NK cell (CD56dim)	iPD_Control
LDLRAD4	46.0496	0.0475479	0.0723091	0.657565	0.510818	0.999516	NK cell (CD56dim)	iPD_Control
FAM210A	22.3472	0.0426542	0.072721	0.586547	0.557508	0.999516	NK cell (CD56dim)	iPD_Control
RNMT	92.1723	-0.0757525	0.0673582	-1.12462	0.260749	0.999516	NK cell (CD56dim)	iPD_Control
ZNF519	7.3723	0.0497853	0.119101	0.41801	0.67594	0.999516	NK cell (CD56dim)	iPD_Control
ROCK1	211.259	-0.0390949	0.033262	-1.17536	0.23985	0.999516	NK cell (CD56dim)	iPD_Control
ESCO1	60.8363	0.0215542	0.0479295	0.449706	0.652922	0.999516	NK cell (CD56dim)	iPD_Control
SNRPD1	105.239	-0.011527	0.0626705	-0.18393	0.854068	0.999516	NK cell (CD56dim)	iPD_Control
ABHD3	46.4828	0.00981635	0.0575004	0.170718	0.864446	0.999516	NK cell (CD56dim)	iPD_Control
MIB1	31.0233	-0.000742734	0.0736259	-0.0100879	0.991951	0.999516	NK cell (CD56dim)	iPD_Control
RBBP8	6.13008	-0.16715	0.141634	-1.18015	0.237939	0.999516	NK cell (CD56dim)	iPD_Control
TMEM241	28.7974	0.0501764	0.125859	0.398671	0.690135	0.999516	NK cell (CD56dim)	iPD_Control
RIOK3	167.649	-0.0625226	0.0628156	-0.995336	0.319573	0.999516	NK cell (CD56dim)	iPD_Control
RMC1	52.4947	-0.0271197	0.0505971	-0.535993	0.591963	0.999516	NK cell (CD56dim)	iPD_Control
NPC1	110.664	-0.0569464	0.063488	-0.896963	0.369739	0.999516	NK cell (CD56dim)	iPD_Control
TTC39C	69.8161	-0.0137836	0.0567891	-0.242716	0.808225	0.999516	NK cell (CD56dim)	iPD_Control
IMPACT	11.2821	0.104927	0.0986498	1.06363	0.287498	0.999516	NK cell (CD56dim)	iPD_Control
SS18	58.4225	-0.0436017	0.0462256	-0.943236	0.34556	0.999516	NK cell (CD56dim)	iPD_Control
B4GALT6	17.8522	-0.0137437	0.106549	-0.128989	0.897366	0.999516	NK cell (CD56dim)	iPD_Control
TRAPPC8	44.7795	-0.05118	0.0572042	-0.89469	0.370953	0.999516	NK cell (CD56dim)	iPD_Control
RNF125	283.912	-0.0327089	0.0547219	-0.597729	0.550021	0.999516	NK cell (CD56dim)	iPD_Control
RNF138	57.9408	-0.123684	0.0743397	-1.66376	0.0961598	0.999516	NK cell (CD56dim)	iPD_Control
GAREM1	26.8991	0.142662	0.0902167	1.58133	0.113804	0.999516	NK cell (CD56dim)	iPD_Control
MAPRE2	380.141	-0.0772438	0.0498388	-1.54987	0.121172	0.999516	NK cell (CD56dim)	iPD_Control
ZNF397	12.5557	0.0719445	0.09434	0.762608	0.445697	0.999516	NK cell (CD56dim)	iPD_Control
ZSCAN30	10.2838	0.115286	0.100877	1.14283	0.253109	0.999516	NK cell (CD56dim)	iPD_Control
ZNF24	98.9711	0.0128386	0.0460265	0.278939	0.780291	0.999516	NK cell (CD56dim)	iPD_Control
INO80C	15.516	-0.0514902	0.0988829	-0.52072	0.602562	0.999516	NK cell (CD56dim)	iPD_Control
GALNT1	41.7149	-0.136749	0.0762217	-1.79409	0.0727987	0.999516	NK cell (CD56dim)	iPD_Control
SLC39A6	32.5116	0.0326728	0.060941	0.536138	0.591863	0.999516	NK cell (CD56dim)	iPD_Control
ELP2	48.0488	-0.0259996	0.0573313	-0.453498	0.65019	0.999516	NK cell (CD56dim)	iPD_Control
TPGS2	51.7442	-0.0216258	0.0521631	-0.41458	0.678449	0.999516	NK cell (CD56dim)	iPD_Control
KIAA1328	40.7661	-0.0255438	0.0644812	-0.396143	0.692	0.999516	NK cell (CD56dim)	iPD_Control
PIK3C3	53.9099	0.0101844	0.0471441	0.216027	0.828967	0.999516	NK cell (CD56dim)	iPD_Control
SETBP1	45.1379	0.00592453	0.108775	0.0544661	0.956564	0.999516	NK cell (CD56dim)	iPD_Control
SLC14A1	33.3194	0.159565	0.100526	1.58729	0.112446	0.999516	NK cell (CD56dim)	iPD_Control
EPG5	43.4748	-0.0384042	0.065251	-0.588561	0.556156	0.999516	NK cell (CD56dim)	iPD_Control
PSTPIP2	53.0658	0.141611	0.0727624	1.94621	0.0516301	0.999516	NK cell (CD56dim)	iPD_Control
ATP5F1A	243.681	-0.0428663	0.0356919	-1.20101	0.229748	0.999516	NK cell (CD56dim)	iPD_Control
HAUS1	28.9979	-0.00636231	0.0740781	-0.0858865	0.931557	0.999516	NK cell (CD56dim)	iPD_Control
RNF165	42.7494	0.00279863	0.0699234	0.0400243	0.968074	0.999516	NK cell (CD56dim)	iPD_Control
PIAS2	31.6226	0.0300568	0.0621161	0.483881	0.62847	0.999516	NK cell (CD56dim)	iPD_Control
HDHD2	25.7771	0.070497	0.0714742	0.986328	0.323972	0.999516	NK cell (CD56dim)	iPD_Control
IER3IP1	88.7845	-0.0369841	0.0465692	-0.794175	0.427093	0.999516	NK cell (CD56dim)	iPD_Control
SMAD2	108.73	0.005065	0.041742	0.121341	0.903421	0.999516	NK cell (CD56dim)	iPD_Control
CTIF	8.35671	-0.0513864	0.12886	-0.398777	0.690058	0.999516	NK cell (CD56dim)	iPD_Control
SMAD7	65.832	-0.150612	0.0804307	-1.87257	0.0611274	0.999516	NK cell (CD56dim)	iPD_Control
DYM	106.278	0.02969	0.0434341	0.683564	0.49425	0.999516	NK cell (CD56dim)	iPD_Control
ACAA2	153.858	0.0651851	0.0546194	1.19344	0.232696	0.999516	NK cell (CD56dim)	iPD_Control
MBD1	48.1697	0.00404152	0.0498294	0.0811073	0.935357	0.999516	NK cell (CD56dim)	iPD_Control
CXXC1	55.5535	0.0166974	0.0498092	0.335228	0.737453	0.999516	NK cell (CD56dim)	iPD_Control
ME2	63.1051	0.0190788	0.0539386	0.353713	0.723554	0.999516	NK cell (CD56dim)	iPD_Control
ELAC1	14.5113	-0.0111611	0.09611	-0.116129	0.907551	0.999516	NK cell (CD56dim)	iPD_Control
SMAD4	80.0842	-0.0279146	0.0463777	-0.601897	0.547242	0.999516	NK cell (CD56dim)	iPD_Control
MEX3C	82.6603	-0.0153556	0.0530659	-0.289369	0.772299	0.999516	NK cell (CD56dim)	iPD_Control
MBD2	83.6861	-0.0497493	0.0593939	-0.837615	0.402247	0.999516	NK cell (CD56dim)	iPD_Control
POLI	9.53726	0.0828125	0.110306	0.750753	0.452801	0.999516	NK cell (CD56dim)	iPD_Control
RAB27B	70.3539	0.0451444	0.0543159	0.831145	0.405892	0.999516	NK cell (CD56dim)	iPD_Control
TCF4	8.11696	0.0307871	0.153487	0.200584	0.841024	0.999516	NK cell (CD56dim)	iPD_Control
TXNL1	75.6461	-0.00982977	0.0398303	-0.246791	0.80507	0.999516	NK cell (CD56dim)	iPD_Control
WDR7	65.1085	-0.00264971	0.0670231	-0.0395343	0.968464	0.999516	NK cell (CD56dim)	iPD_Control
FECH	20.8159	0.0241562	0.0719515	0.335729	0.737075	0.999516	NK cell (CD56dim)	iPD_Control
NARS	50.1172	0.022	0.0496059	0.443496	0.657407	0.999516	NK cell (CD56dim)	iPD_Control
ATP8B1	8.92011	-0.00348631	0.152911	-0.0227997	0.98181	0.999516	NK cell (CD56dim)	iPD_Control
NEDD4L	5.15427	0.0902336	0.185227	0.487151	0.626151	0.999516	NK cell (CD56dim)	iPD_Control
MALT1	80.5168	0.0297609	0.056428	0.527414	0.597906	0.999516	NK cell (CD56dim)	iPD_Control
SEC11C	118.69	0.0127553	0.0635813	0.200614	0.841001	0.999516	NK cell (CD56dim)	iPD_Control
LMAN1	91.1333	-0.0232516	0.0449929	-0.516783	0.605308	0.999516	NK cell (CD56dim)	iPD_Control
PMAIP1	73.8536	0.118074	0.120861	0.976936	0.328601	0.999516	NK cell (CD56dim)	iPD_Control
PIGN	20.2186	-0.0730405	0.0797562	-0.915798	0.359773	0.999516	NK cell (CD56dim)	iPD_Control
RELCH	63.0596	-0.029769	0.0463089	-0.642835	0.520331	0.999516	NK cell (CD56dim)	iPD_Control
TNFRSF11A	5.21467	-0.154316	0.258771	-0.596341	0.550948	0.999516	NK cell (CD56dim)	iPD_Control
ZCCHC2	40.8285	-0.051159	0.0765736	-0.668103	0.504068	0.999516	NK cell (CD56dim)	iPD_Control
PHLPP1	15.5131	0.0334256	0.100461	0.332723	0.739343	0.999516	NK cell (CD56dim)	iPD_Control
BCL2	64.2846	0.0456926	0.0843304	0.541829	0.587936	0.999516	NK cell (CD56dim)	iPD_Control
KDSR	15.2374	0.338381	0.15514	2.18113	0.0291735	0.999516	NK cell (CD56dim)	iPD_Control
VPS4B	128.055	-0.089232	0.0514478	-1.73442	0.0828437	0.999516	NK cell (CD56dim)	iPD_Control
SERPINB8	11.1701	-0.133747	0.119294	-1.12115	0.262223	0.999516	NK cell (CD56dim)	iPD_Control
TMX3	46.5441	0.109077	0.0498219	2.18933	0.0285725	0.999516	NK cell (CD56dim)	iPD_Control
CCDC102B	14.1744	0.0241659	0.10518	0.229758	0.81828	0.999516	NK cell (CD56dim)	iPD_Control
DOK6	17.1677	-0.0201587	0.118523	-0.170082	0.864945	0.999516	NK cell (CD56dim)	iPD_Control
CD226	115.977	0.013703	0.0666857	0.205487	0.837192	0.999516	NK cell (CD56dim)	iPD_Control
RTTN	26.9773	-0.0874797	0.075597	-1.15718	0.247197	0.999516	NK cell (CD56dim)	iPD_Control
TIMM21	14.0977	-0.103006	0.0895378	-1.15042	0.24997	0.999516	NK cell (CD56dim)	iPD_Control
CYB5A	32.4088	-0.0442795	0.077593	-0.570663	0.568228	0.999516	NK cell (CD56dim)	iPD_Control
CNDP2	63.8998	-0.00239549	0.0555282	-0.04314	0.96559	0.999516	NK cell (CD56dim)	iPD_Control
ZNF407	43.18	0.0281189	0.0741602	0.379164	0.704566	0.999516	NK cell (CD56dim)	iPD_Control
ZADH2	17.6659	-0.0298813	0.0821664	-0.363667	0.716106	0.999516	NK cell (CD56dim)	iPD_Control
TSHZ1	53.8813	-0.0413003	0.0566166	-0.729473	0.465712	0.999516	NK cell (CD56dim)	iPD_Control
ZNF516	18.4202	0.182399	0.104	1.75383	0.0794591	0.999516	NK cell (CD56dim)	iPD_Control
ZNF236	31.0758	-0.0421853	0.0657768	-0.641339	0.521302	0.999516	NK cell (CD56dim)	iPD_Control
MBP	486.299	-0.000136299	0.0490436	-0.00277914	0.997783	0.999838	NK cell (CD56dim)	iPD_Control
ATP9B	75.1073	0.00864042	0.0603296	0.14322	0.886116	0.999516	NK cell (CD56dim)	iPD_Control
NFATC1	29.123	0.195021	0.0855878	2.27861	0.0226903	0.999516	NK cell (CD56dim)	iPD_Control
CTDP1	37.0636	0.0217723	0.076875	0.283217	0.77701	0.999516	NK cell (CD56dim)	iPD_Control
HSBP1L1	17.5563	-0.0303015	0.135791	-0.223148	0.82342	0.999516	NK cell (CD56dim)	iPD_Control
TXNL4A	208.177	0.0569654	0.0497859	1.14421	0.252537	0.999516	NK cell (CD56dim)	iPD_Control
RBFA	18.2666	0.0507922	0.0789124	0.643653	0.5198	0.999516	NK cell (CD56dim)	iPD_Control
ADNP2	17.2382	-0.0719084	0.0842479	-0.853534	0.393363	0.999516	NK cell (CD56dim)	iPD_Control
MIER2	7.74387	-0.0474265	0.12046	-0.393711	0.693794	0.999516	NK cell (CD56dim)	iPD_Control
TPGS1	63.0945	-0.0436516	0.0506066	-0.862567	0.388376	0.999516	NK cell (CD56dim)	iPD_Control
CDC34	62.2333	0.0137691	0.0501374	0.274627	0.783603	0.999516	NK cell (CD56dim)	iPD_Control
GZMM	875.535	-0.0116758	0.0493597	-0.236545	0.81301	0.999516	NK cell (CD56dim)	iPD_Control
BSG	332.524	0.0187155	0.0348763	0.536626	0.591526	0.999516	NK cell (CD56dim)	iPD_Control
POLRMT	26.2338	0.0224145	0.0725985	0.308746	0.757515	0.999516	NK cell (CD56dim)	iPD_Control
RNF126	171.353	0.00589318	0.0461062	0.127818	0.898293	0.999516	NK cell (CD56dim)	iPD_Control
PRSS57	48.574	-0.638458	0.211987	-3.01178	0.00259718	0.999516	NK cell (CD56dim)	iPD_Control
PTBP1	121.266	0.0199218	0.0432345	0.460785	0.644953	0.999516	NK cell (CD56dim)	iPD_Control
CFD	4.18509	0.236359	0.248524	0.951053	0.341577	0.999516	NK cell (CD56dim)	iPD_Control
MED16	42.3524	0.0628323	0.106908	0.587725	0.556717	0.999516	NK cell (CD56dim)	iPD_Control
R3HDM4	88.0412	0.0226186	0.0632382	0.357673	0.720588	0.999516	NK cell (CD56dim)	iPD_Control
ARID3A	9.23988	0.0704131	0.126654	0.55595	0.578245	0.999516	NK cell (CD56dim)	iPD_Control
WDR18	35.3603	-0.00581967	0.0666284	-0.0873452	0.930397	0.999516	NK cell (CD56dim)	iPD_Control
TMEM259	151.492	0.0470047	0.0587065	0.800674	0.423321	0.999516	NK cell (CD56dim)	iPD_Control
CNN2	184.968	-0.0675301	0.0723499	-0.933382	0.350623	0.999516	NK cell (CD56dim)	iPD_Control
ABCA7	22.9286	0.00777438	0.0809355	0.0960565	0.923476	0.999516	NK cell (CD56dim)	iPD_Control
ARHGAP45	205.967	0.0235874	0.0419149	0.562745	0.573609	0.999516	NK cell (CD56dim)	iPD_Control
POLR2E	148.77	-0.0272415	0.0444471	-0.612898	0.539944	0.999516	NK cell (CD56dim)	iPD_Control
GPX4	213.926	-0.0441819	0.0580026	-0.761723	0.446226	0.999516	NK cell (CD56dim)	iPD_Control
SBNO2	32.914	-0.0239965	0.0715322	-0.335464	0.737275	0.999516	NK cell (CD56dim)	iPD_Control
STK11	27.8736	0.00495636	0.0646425	0.0766733	0.938883	0.999516	NK cell (CD56dim)	iPD_Control
ATP5F1D	357.095	-0.00826789	0.0528428	-0.156462	0.875669	0.999516	NK cell (CD56dim)	iPD_Control
MIDN	184.611	0.00725804	0.046866	0.154868	0.876925	0.999516	NK cell (CD56dim)	iPD_Control
CIRBP	593.868	-0.00844963	0.0476842	-0.1772	0.859351	0.999516	NK cell (CD56dim)	iPD_Control
PWWP3A	25.5761	0.101506	0.067936	1.49414	0.13514	0.999516	NK cell (CD56dim)	iPD_Control
NDUFS7	135.629	-0.00157121	0.0526001	-0.0298709	0.97617	0.999516	NK cell (CD56dim)	iPD_Control
GAMT	16.2373	0.0133956	0.107394	0.124734	0.900734	0.999516	NK cell (CD56dim)	iPD_Control
DAZAP1	124.323	0.0260424	0.0387782	0.671573	0.501856	0.999516	NK cell (CD56dim)	iPD_Control
REEP6	6.82304	0.0453644	0.139047	0.326251	0.744234	0.999516	NK cell (CD56dim)	iPD_Control
MBD3	31.763	0.0858147	0.0638057	1.34494	0.178645	0.999516	NK cell (CD56dim)	iPD_Control
UQCR11	427.115	-0.0103487	0.0810303	-0.127714	0.898375	0.999516	NK cell (CD56dim)	iPD_Control
TCF3	28.575	0.111929	0.0699639	1.5998	0.109642	0.999516	NK cell (CD56dim)	iPD_Control
REXO1	36.6147	0.0389197	0.0607949	0.64018	0.522055	0.999516	NK cell (CD56dim)	iPD_Control
KLF16	16.8171	-0.0144219	0.0888515	-0.162315	0.871058	0.999516	NK cell (CD56dim)	iPD_Control
ABHD17A	1040.52	0.0311528	0.0354762	0.878132	0.379872	0.999516	NK cell (CD56dim)	iPD_Control
SCAMP4	34.4275	0.0284875	0.060601	0.470082	0.638296	0.999516	NK cell (CD56dim)	iPD_Control
ADAT3	7.71003	0.0556219	0.123855	0.449089	0.653368	0.999516	NK cell (CD56dim)	iPD_Control
CSNK1G2	127.41	0.00314087	0.0443459	0.0708265	0.943536	0.999516	NK cell (CD56dim)	iPD_Control
BTBD2	27.2155	0.0829153	0.067167	1.23446	0.21703	0.999516	NK cell (CD56dim)	iPD_Control
MKNK2	123.414	0.0316591	0.057554	0.550077	0.582266	0.999516	NK cell (CD56dim)	iPD_Control
MOB3A	87.0166	-0.0961211	0.0497272	-1.93297	0.05324	0.999516	NK cell (CD56dim)	iPD_Control
AP3D1	65.6497	0.0793324	0.044519	1.78199	0.074751	0.999516	NK cell (CD56dim)	iPD_Control
DOT1L	16.7411	0.208757	0.0814185	2.564	0.0103473	0.999516	NK cell (CD56dim)	iPD_Control
PLEKHJ1	85.4702	-0.0014324	0.0546259	-0.026222	0.97908	0.999516	NK cell (CD56dim)	iPD_Control
SF3A2	140.919	-0.0158281	0.0332876	-0.475496	0.634433	0.999516	NK cell (CD56dim)	iPD_Control
OAZ1	728.887	-0.00565053	0.0360338	-0.156812	0.875393	0.999516	NK cell (CD56dim)	iPD_Control
PEAK3	9.41906	0.17804	0.134839	1.32039	0.186705	0.999516	NK cell (CD56dim)	iPD_Control
LINGO3	5.9574	-0.149459	0.141739	-1.05447	0.291667	0.999516	NK cell (CD56dim)	iPD_Control
LSM7	181.811	-0.0335418	0.069897	-0.479874	0.631317	0.999516	NK cell (CD56dim)	iPD_Control
SPPL2B	18.0525	0.0726791	0.0853174	0.851867	0.394288	0.999516	NK cell (CD56dim)	iPD_Control
TIMM13	57.8107	-0.0195175	0.0706918	-0.276093	0.782477	0.999516	NK cell (CD56dim)	iPD_Control
LMNB2	21.7182	0.0347867	0.0710518	0.489597	0.624419	0.999516	NK cell (CD56dim)	iPD_Control
GADD45B	183.361	-0.00471033	0.0671088	-0.0701895	0.944043	0.999516	NK cell (CD56dim)	iPD_Control
SLC39A3	31.2684	0.122467	0.0664273	1.84362	0.0652382	0.999516	NK cell (CD56dim)	iPD_Control
SGTA	32.4908	-0.0253132	0.0599633	-0.422144	0.67292	0.999516	NK cell (CD56dim)	iPD_Control
THOP1	15.5718	0.0530719	0.0836589	0.634385	0.52583	0.999516	NK cell (CD56dim)	iPD_Control
ZNF555	4.94715	-0.147116	0.154486	-0.952294	0.340948	0.999516	NK cell (CD56dim)	iPD_Control
ZNF77	8.01037	-0.0634803	0.117633	-0.539649	0.589439	0.999516	NK cell (CD56dim)	iPD_Control
TLE2	6.82723	0.042189	0.168503	0.250376	0.802297	0.999516	NK cell (CD56dim)	iPD_Control
S1PR4	126.478	-0.0867896	0.0827	-1.04945	0.29397	0.999516	NK cell (CD56dim)	iPD_Control
NCLN	35.7142	0.0868623	0.0631474	1.37555	0.168961	0.999516	NK cell (CD56dim)	iPD_Control
NFIC	24.2434	-0.135262	0.0729529	-1.8541	0.0637246	0.999516	NK cell (CD56dim)	iPD_Control
DOHH	15.2169	-0.0417137	0.0901036	-0.462953	0.643398	0.999516	NK cell (CD56dim)	iPD_Control
FZR1	21.0114	-0.139079	0.0793478	-1.75278	0.0796401	0.999516	NK cell (CD56dim)	iPD_Control
MFSD12	20.8309	0.0660409	0.0797187	0.828424	0.40743	0.999516	NK cell (CD56dim)	iPD_Control
HMG20B	57.0479	0.0825598	0.057384	1.43873	0.150228	0.999516	NK cell (CD56dim)	iPD_Control
CACTIN	14.5637	0.0301198	0.0841284	0.358021	0.720327	0.999516	NK cell (CD56dim)	iPD_Control
PIP5K1C	30.8536	0.0894052	0.0625409	1.42955	0.152847	0.999516	NK cell (CD56dim)	iPD_Control
APBA3	25.0079	0.00926322	0.073195	0.126555	0.899292	0.999516	NK cell (CD56dim)	iPD_Control
MRPL54	115.847	-0.0236327	0.0722717	-0.326998	0.743669	0.999516	NK cell (CD56dim)	iPD_Control
MATK	522.297	0.0374714	0.0458465	0.817323	0.413744	0.999516	NK cell (CD56dim)	iPD_Control
DAPK3	38.2694	-0.0496137	0.054473	-0.910793	0.362404	0.999516	NK cell (CD56dim)	iPD_Control
EEF2	1038.38	0.00730838	0.0413849	0.176595	0.859826	0.999516	NK cell (CD56dim)	iPD_Control
PIAS4	23.7983	-0.0251585	0.0693331	-0.362864	0.716706	0.999516	NK cell (CD56dim)	iPD_Control
ZBTB7A	180.488	-0.00817828	0.0422724	-0.193466	0.846594	0.999516	NK cell (CD56dim)	iPD_Control
MAP2K2	248.416	-0.000542993	0.0399363	-0.0135965	0.989152	0.999516	NK cell (CD56dim)	iPD_Control
SIRT6	18.2039	-0.0197666	0.0757623	-0.260904	0.794167	0.999516	NK cell (CD56dim)	iPD_Control
YJU2	32.2373	-0.0101331	0.0603008	-0.168042	0.86655	0.999516	NK cell (CD56dim)	iPD_Control
TMIGD2	126.741	0.168584	0.12273	1.37362	0.16956	0.999516	NK cell (CD56dim)	iPD_Control
FSD1	14.7521	0.295052	0.133905	2.20345	0.027563	0.999516	NK cell (CD56dim)	iPD_Control
MPND	35.1598	-0.0443885	0.0801414	-0.553877	0.579663	0.999516	NK cell (CD56dim)	iPD_Control
SH3GL1	40.7913	0.00379183	0.0511871	0.0740779	0.940948	0.999516	NK cell (CD56dim)	iPD_Control
CHAF1A	12.7663	0.161278	0.104151	1.5485	0.121502	0.999516	NK cell (CD56dim)	iPD_Control
UBXN6	13.2814	-0.0012456	0.0907785	-0.0137213	0.989052	0.999516	NK cell (CD56dim)	iPD_Control
HDGFL2	40.0063	0.0207462	0.0631845	0.328344	0.742652	0.999516	NK cell (CD56dim)	iPD_Control
TNFAIP8L1	13.4834	0.0223168	0.099037	0.225338	0.821716	0.999516	NK cell (CD56dim)	iPD_Control
MYDGF	149.607	0.0325115	0.0517966	0.627675	0.530217	0.999516	NK cell (CD56dim)	iPD_Control
DPP9	75.2472	0.0291711	0.0497173	0.586739	0.557379	0.999516	NK cell (CD56dim)	iPD_Control
FEM1A	19.0699	0.00315468	0.086069	0.036653	0.970762	0.999516	NK cell (CD56dim)	iPD_Control
TICAM1	23.7467	0.0590688	0.0724541	0.815258	0.414924	0.999516	NK cell (CD56dim)	iPD_Control
PLIN3	24.7047	0.0381604	0.0730741	0.522216	0.60152	0.999516	NK cell (CD56dim)	iPD_Control
KDM4B	48.5386	0.0744799	0.0612762	1.21548	0.224183	0.999516	NK cell (CD56dim)	iPD_Control
SAFB2	81.5693	0.0709211	0.0422024	1.6805	0.0928604	0.999516	NK cell (CD56dim)	iPD_Control
SAFB	98.5925	-0.0256571	0.0437109	-0.586972	0.557223	0.999516	NK cell (CD56dim)	iPD_Control
MICOS13	114.846	-0.0461337	0.0707947	-0.651654	0.514624	0.999516	NK cell (CD56dim)	iPD_Control
LONP1	20.0938	-0.0457196	0.0759172	-0.60223	0.547021	0.999516	NK cell (CD56dim)	iPD_Control
DUS3L	42.1492	-0.131713	0.0581548	-2.26486	0.0235211	0.999516	NK cell (CD56dim)	iPD_Control
NDUFA11	275.068	-0.0141168	0.0637646	-0.221389	0.824789	0.999516	NK cell (CD56dim)	iPD_Control
VMAC	17.7499	-0.0626308	0.0821673	-0.762235	0.44592	0.999516	NK cell (CD56dim)	iPD_Control
RANBP3	38.4908	-0.0883995	0.0537603	-1.64433	0.100108	0.999516	NK cell (CD56dim)	iPD_Control
MLLT1	19.2285	0.0312012	0.0775905	0.402126	0.687591	0.999516	NK cell (CD56dim)	iPD_Control
CLPP	69.8155	-0.0475375	0.0457814	-1.03836	0.299104	0.999516	NK cell (CD56dim)	iPD_Control
ALKBH7	87.1297	-0.0304962	0.0613374	-0.497188	0.619057	0.999516	NK cell (CD56dim)	iPD_Control
GTF2F1	77.7366	-0.0530435	0.0433116	-1.2247	0.22069	0.999516	NK cell (CD56dim)	iPD_Control
KHSRP	22.5	0.0589334	0.0719298	0.819318	0.412605	0.999516	NK cell (CD56dim)	iPD_Control
SLC25A23	12.2519	0.0783441	0.114303	0.685407	0.493087	0.999516	NK cell (CD56dim)	iPD_Control
DENND1C	126.696	0.0538562	0.0357681	1.5057	0.132143	0.999516	NK cell (CD56dim)	iPD_Control
TUBB4A	5.65927	0.0443257	0.209014	0.21207	0.832052	0.999516	NK cell (CD56dim)	iPD_Control
TNFSF14	21.3655	-0.12768	0.120797	-1.05698	0.29052	0.999516	NK cell (CD56dim)	iPD_Control
GPR108	74.6964	-0.0153983	0.0495451	-0.310793	0.755958	0.999516	NK cell (CD56dim)	iPD_Control
SH2D3A	10.5856	-0.118776	0.109328	-1.08642	0.277291	0.999516	NK cell (CD56dim)	iPD_Control
VAV1	75.1938	0.0393239	0.0521697	0.75377	0.450987	0.999516	NK cell (CD56dim)	iPD_Control
ZNF557	12.0198	0.121657	0.0967666	1.25722	0.208672	0.999516	NK cell (CD56dim)	iPD_Control
AC119396.1	55.2593	0.066952	0.0837052	0.799854	0.423795	0.999516	NK cell (CD56dim)	iPD_Control
ARHGEF18	32.6816	-0.0685085	0.0709164	-0.966046	0.334021	0.999516	NK cell (CD56dim)	iPD_Control
ZNF358	16.5157	-0.00876905	0.115839	-0.0757005	0.939657	0.999516	NK cell (CD56dim)	iPD_Control
MCOLN1	16.5886	0.0862701	0.0774149	1.11439	0.265114	0.999516	NK cell (CD56dim)	iPD_Control
PNPLA6	32.7544	0.0972046	0.0691675	1.40535	0.159917	0.999516	NK cell (CD56dim)	iPD_Control
XAB2	54.2149	-0.00731552	0.050169	-0.145818	0.884065	0.999516	NK cell (CD56dim)	iPD_Control
PET100	131.989	-0.00641847	0.0877227	-0.0731677	0.941673	0.999516	NK cell (CD56dim)	iPD_Control
STXBP2	146.026	0.0646433	0.0349956	1.84718	0.0647208	0.999516	NK cell (CD56dim)	iPD_Control
TRAPPC5	131.196	-0.0648805	0.0648745	-1.00009	0.317266	0.999516	NK cell (CD56dim)	iPD_Control
EVI5L	12.2286	0.160053	0.0979322	1.63433	0.10219	0.999516	NK cell (CD56dim)	iPD_Control
MAP2K7	47.5245	-0.0762217	0.0578845	-1.31679	0.187909	0.999516	NK cell (CD56dim)	iPD_Control
SNAPC2	33.8002	0.032972	0.0636864	0.517724	0.604651	0.999516	NK cell (CD56dim)	iPD_Control
TIMM44	15.662	-0.0127512	0.0863697	-0.147635	0.882631	0.999516	NK cell (CD56dim)	iPD_Control
ELAVL1	64.9465	0.00999815	0.046707	0.214061	0.830499	0.999516	NK cell (CD56dim)	iPD_Control
CERS4	54.1082	0.0977221	0.0509707	1.91722	0.0552096	0.999516	NK cell (CD56dim)	iPD_Control
CD320	125.07	0.164985	0.0834375	1.97735	0.0480026	0.999516	NK cell (CD56dim)	iPD_Control
NDUFA7	109.89	-0.0314035	0.0658617	-0.47681	0.633497	0.999516	NK cell (CD56dim)	iPD_Control
KANK3	18.3043	0.16696	0.122368	1.36441	0.172438	0.999516	NK cell (CD56dim)	iPD_Control
RAB11B	158.653	0.0692531	0.0365042	1.89712	0.0578115	0.999516	NK cell (CD56dim)	iPD_Control
2026-03-02	50.2581	0.0900304	0.069111	1.30269	0.192679	0.999516	NK cell (CD56dim)	iPD_Control
HNRNPM	218.885	-0.00737599	0.0367398	-0.200763	0.840884	0.999516	NK cell (CD56dim)	iPD_Control
ZNF414	39.747	0.0461545	0.0580343	0.795297	0.426441	0.999516	NK cell (CD56dim)	iPD_Control
MYO1F	395.64	-0.00261851	0.041033	-0.0638148	0.949118	0.999516	NK cell (CD56dim)	iPD_Control
ADAMTS10	54.7144	0.0779721	0.0719912	1.08308	0.278774	0.999516	NK cell (CD56dim)	iPD_Control
ZNF558	8.16132	-0.0464348	0.115732	-0.401226	0.688254	0.999516	NK cell (CD56dim)	iPD_Control
ZNF317	17.5595	-0.0767952	0.0820398	-0.936073	0.349236	0.999516	NK cell (CD56dim)	iPD_Control
ZNF699	25.9574	0.0656342	0.073441	0.8937	0.371483	0.999516	NK cell (CD56dim)	iPD_Control
ZNF559	14.6265	-0.0150922	0.105793	-0.142658	0.88656	0.999516	NK cell (CD56dim)	iPD_Control
ZNF266	45.0934	-0.0438373	0.065898	-0.665229	0.505904	0.999516	NK cell (CD56dim)	iPD_Control
ZNF426	19.3318	0.0649161	0.0782635	0.829455	0.406847	0.999516	NK cell (CD56dim)	iPD_Control
ZNF121	24.6636	-0.0118066	0.0785607	-0.150287	0.880538	0.999516	NK cell (CD56dim)	iPD_Control
ZNF561	13.926	-0.0888872	0.0876586	-1.01402	0.310575	0.999516	NK cell (CD56dim)	iPD_Control
ZNF562	10.9609	-0.139973	0.0959941	-1.45815	0.1448	0.999516	NK cell (CD56dim)	iPD_Control
ZNF846	21.5304	-0.00932656	0.0786923	-0.118519	0.905656	0.999516	NK cell (CD56dim)	iPD_Control
FBXL12	26.9197	-0.105696	0.0759396	-1.39185	0.163969	0.999516	NK cell (CD56dim)	iPD_Control
UBL5	358.873	-0.022719	0.0855379	-0.265602	0.790546	0.999516	NK cell (CD56dim)	iPD_Control
PIN1	144.753	0.0389588	0.0410181	0.949797	0.342215	0.999516	NK cell (CD56dim)	iPD_Control
OLFM2	6.33982	0.366688	0.158744	2.30992	0.0208924	0.999516	NK cell (CD56dim)	iPD_Control
COL5A3	3.99223	0.354456	0.606892	0.584051	0.559186	0.999516	NK cell (CD56dim)	iPD_Control
ANGPTL6	5.02011	0.102574	0.149945	0.684076	0.493927	0.999516	NK cell (CD56dim)	iPD_Control
PPAN	41.861	-0.103818	0.0699118	-1.48498	0.137548	0.999516	NK cell (CD56dim)	iPD_Control
P2RY11	7.68262	-0.0948873	0.169507	-0.559785	0.575626	0.999516	NK cell (CD56dim)	iPD_Control
EIF3G	581.834	0.0334658	0.0608243	0.550205	0.582179	0.999516	NK cell (CD56dim)	iPD_Control
DNMT1	130.836	-0.019284	0.0555338	-0.347248	0.728405	0.999516	NK cell (CD56dim)	iPD_Control
MRPL4	61.6159	0.0136358	0.0454115	0.300272	0.763969	0.999516	NK cell (CD56dim)	iPD_Control
ICAM1	15.7744	-0.0506474	0.0943791	-0.536638	0.591518	0.999516	NK cell (CD56dim)	iPD_Control
FDX2	10.6366	-0.0364817	0.11272	-0.323649	0.746204	0.999516	NK cell (CD56dim)	iPD_Control
RAVER1	40.3832	-0.00277532	0.056456	-0.049159	0.960793	0.999516	NK cell (CD56dim)	iPD_Control
ICAM3	369.881	0.0321649	0.0471546	0.682116	0.495165	0.999516	NK cell (CD56dim)	iPD_Control
TYK2	46.4539	0.0124812	0.0578206	0.215861	0.829096	0.999516	NK cell (CD56dim)	iPD_Control
CDC37	267.358	0.0157911	0.0353676	0.446485	0.655247	0.999516	NK cell (CD56dim)	iPD_Control
KEAP1	48.7897	0.0199183	0.0778683	0.255795	0.798109	0.999516	NK cell (CD56dim)	iPD_Control
S1PR5	446.28	-0.044544	0.0427329	-1.04238	0.297235	0.999516	NK cell (CD56dim)	iPD_Control
ATG4D	45.6103	-0.078021	0.0605382	-1.28879	0.197471	0.999516	NK cell (CD56dim)	iPD_Control
KRI1	56.7939	0.061194	0.057953	1.05592	0.291003	0.999516	NK cell (CD56dim)	iPD_Control
CDKN2D	297.235	-0.0925546	0.0458046	-2.02064	0.0433171	0.999516	NK cell (CD56dim)	iPD_Control
SLC44A2	199.171	0.0788931	0.045531	1.73273	0.083143	0.999516	NK cell (CD56dim)	iPD_Control
ILF3	136.164	0.0401391	0.033897	1.18415	0.236353	0.999516	NK cell (CD56dim)	iPD_Control
QTRT1	28.3587	0.0418582	0.0675745	0.619437	0.535628	0.999516	NK cell (CD56dim)	iPD_Control
DNM2	185.376	0.00925623	0.0383727	0.241219	0.809385	0.999516	NK cell (CD56dim)	iPD_Control
TMED1	38.1147	0.0391738	0.0618299	0.633574	0.526359	0.999516	NK cell (CD56dim)	iPD_Control
CARM1	12.7818	-0.0202191	0.112126	-0.180325	0.856897	0.999516	NK cell (CD56dim)	iPD_Control
YIPF2	30.162	0.0693137	0.0617765	1.12201	0.261859	0.999516	NK cell (CD56dim)	iPD_Control
TIMM29	26.5204	-0.0159963	0.0714011	-0.224035	0.82273	0.999516	NK cell (CD56dim)	iPD_Control
SMARCA4	58.4457	0.0617479	0.0465264	1.32716	0.184457	0.999516	NK cell (CD56dim)	iPD_Control
LDLR	20.577	-0.186742	0.127182	-1.46831	0.142021	0.999516	NK cell (CD56dim)	iPD_Control
RAB3D	7.46121	0.150822	0.117737	1.281	0.200192	0.999516	NK cell (CD56dim)	iPD_Control
TMEM205	37.0905	0.0421191	0.0701556	0.600367	0.548262	0.999516	NK cell (CD56dim)	iPD_Control
CCDC159	31.5729	0.0461758	0.0635372	0.726753	0.467377	0.999516	NK cell (CD56dim)	iPD_Control
SWSAP1	13.331	0.0638989	0.0999797	0.639119	0.522745	0.999516	NK cell (CD56dim)	iPD_Control
EPOR	8.0418	-0.00879698	0.127539	-0.0689748	0.94501	0.999516	NK cell (CD56dim)	iPD_Control
PRKCSH	124.661	0.00863111	0.042628	0.202475	0.839545	0.999516	NK cell (CD56dim)	iPD_Control
ECSIT	31.2749	-0.0317754	0.0623117	-0.509944	0.610091	0.999516	NK cell (CD56dim)	iPD_Control
ELOF1	46.9902	-0.0429778	0.0563771	-0.762327	0.445865	0.999516	NK cell (CD56dim)	iPD_Control
ZNF627	13.0835	0.0218645	0.101487	0.21544	0.829424	0.999516	NK cell (CD56dim)	iPD_Control
ACP5	22.2222	0.0110726	0.102772	0.107739	0.914202	0.999516	NK cell (CD56dim)	iPD_Control
ZNF823	7.17489	-0.0342069	0.138075	-0.247742	0.804334	0.999516	NK cell (CD56dim)	iPD_Control
ZNF441	11.8711	0.0288608	0.101357	0.284745	0.775839	0.999516	NK cell (CD56dim)	iPD_Control
ZNF440	8.51993	-0.0559933	0.112905	-0.495935	0.61994	0.999516	NK cell (CD56dim)	iPD_Control
ZNF439	14.5605	-0.0206094	0.0952403	-0.216394	0.828681	0.999516	NK cell (CD56dim)	iPD_Control
ZNF69	5.8468	-0.01959	0.148189	-0.132196	0.894829	0.999516	NK cell (CD56dim)	iPD_Control
ZNF700	23.503	0.0537902	0.0814457	0.660443	0.50897	0.999516	NK cell (CD56dim)	iPD_Control
ZNF433	5.63058	-0.000251481	0.147424	-0.00170584	0.998639	0.999838	NK cell (CD56dim)	iPD_Control
ZNF844	14.9049	0.0696817	0.11207	0.621768	0.534094	0.999516	NK cell (CD56dim)	iPD_Control
ZNF20	6.22252	-0.195659	0.137	-1.42817	0.153244	0.999516	NK cell (CD56dim)	iPD_Control
ZNF625	7.20756	0.00230571	0.129387	0.0178202	0.985782	0.999516	NK cell (CD56dim)	iPD_Control
ZNF136	22.4297	-0.0224211	0.0765021	-0.293078	0.769463	0.999516	NK cell (CD56dim)	iPD_Control
ZNF44	38.45	-0.0534609	0.0640629	-0.834507	0.403995	0.999516	NK cell (CD56dim)	iPD_Control
ZNF799	8.05325	-0.0640994	0.11921	-0.5377	0.590784	0.999516	NK cell (CD56dim)	iPD_Control
ZNF709	11.557	0.0598649	0.113222	0.52874	0.596986	0.999516	NK cell (CD56dim)	iPD_Control
ZNF564	24.3952	0.029154	0.0755334	0.385975	0.699516	0.999516	NK cell (CD56dim)	iPD_Control
ZNF490	26.6995	-0.0495	0.0684372	-0.72329	0.469502	0.999516	NK cell (CD56dim)	iPD_Control
ZNF791	40.867	-0.0491339	0.067324	-0.729812	0.465505	0.999516	NK cell (CD56dim)	iPD_Control
MAN2B1	49.501	0.0421389	0.0596722	0.706173	0.480081	0.999516	NK cell (CD56dim)	iPD_Control
WDR83	30.2562	0.0226698	0.0646565	0.350619	0.725875	0.999516	NK cell (CD56dim)	iPD_Control
WDR83OS	288.893	-0.026436	0.0571884	-0.462261	0.643894	0.999516	NK cell (CD56dim)	iPD_Control
DHPS	79.2427	0.0199609	0.0455156	0.43855	0.660988	0.999516	NK cell (CD56dim)	iPD_Control
TNPO2	10.8872	-0.0138554	0.108028	-0.128257	0.897946	0.999516	NK cell (CD56dim)	iPD_Control
TRIR	448.193	-0.023736	0.0383176	-0.619455	0.535617	0.999516	NK cell (CD56dim)	iPD_Control
HOOK2	75.7804	0.0197037	0.0899023	0.219167	0.82652	0.999516	NK cell (CD56dim)	iPD_Control
JUNB	1370.65	-0.0935134	0.114016	-0.820176	0.412116	0.999516	NK cell (CD56dim)	iPD_Control
PRDX2	123.816	0.0856347	0.0771325	1.11023	0.2669	0.999516	NK cell (CD56dim)	iPD_Control
RNASEH2A	20.187	0.0992176	0.0873353	1.13605	0.255934	0.999516	NK cell (CD56dim)	iPD_Control
DNASE2	57.0859	0.100831	0.0539617	1.86857	0.0616824	0.999516	NK cell (CD56dim)	iPD_Control
GCDH	28.8757	0.0957296	0.0715992	1.33702	0.181216	0.999516	NK cell (CD56dim)	iPD_Control
FARSA	50.3313	0.0672391	0.0586558	1.14633	0.251657	0.999516	NK cell (CD56dim)	iPD_Control
CALR	633.64	0.0149151	0.0413107	0.361046	0.718065	0.999516	NK cell (CD56dim)	iPD_Control
RAD23A	173.259	0.00677083	0.0384488	0.1761	0.860215	0.999516	NK cell (CD56dim)	iPD_Control
GADD45GIP1	99.4654	-0.0243347	0.0657204	-0.370277	0.711176	0.999516	NK cell (CD56dim)	iPD_Control
TRMT1	27.5832	-0.0125569	0.0740669	-0.169534	0.865377	0.999516	NK cell (CD56dim)	iPD_Control
NACC1	22.7103	0.043503	0.0764872	0.568761	0.569518	0.999516	NK cell (CD56dim)	iPD_Control
STX10	65.5312	0.0310674	0.0578244	0.537271	0.59108	0.999516	NK cell (CD56dim)	iPD_Control
IER2	564.423	0.0238011	0.0683684	0.34813	0.727742	0.999516	NK cell (CD56dim)	iPD_Control
CCDC130	47.3472	-0.157932	0.0531928	-2.96904	0.00298727	0.999516	NK cell (CD56dim)	iPD_Control
MRI1	20.8085	0.0072374	0.0821062	0.0881468	0.92976	0.999516	NK cell (CD56dim)	iPD_Control
CC2D1A	32.873	0.101209	0.0618467	1.63644	0.101747	0.999516	NK cell (CD56dim)	iPD_Control
DCAF15	62.6708	-0.0440462	0.0445728	-0.988186	0.323061	0.999516	NK cell (CD56dim)	iPD_Control
RFX1	16.3343	-0.0555525	0.0870234	-0.638363	0.523238	0.999516	NK cell (CD56dim)	iPD_Control
IL27RA	104.176	-0.017677	0.0448515	-0.394124	0.693489	0.999516	NK cell (CD56dim)	iPD_Control
MISP3	10.8019	-0.0583058	0.11328	-0.514706	0.606758	0.999516	NK cell (CD56dim)	iPD_Control
SAMD1	25.4839	0.0714467	0.0843429	0.847098	0.396941	0.999516	NK cell (CD56dim)	iPD_Control
PRKACA	36.6097	0.0399308	0.0535443	0.745752	0.455817	0.999516	NK cell (CD56dim)	iPD_Control
ADGRL1	9.41242	0.168826	0.110108	1.53328	0.125207	0.999516	NK cell (CD56dim)	iPD_Control
ADGRE5	408.996	0.0178876	0.0414194	0.431865	0.66584	0.999516	NK cell (CD56dim)	iPD_Control
DDX39A	133.878	0.0392659	0.0470679	0.834241	0.404145	0.999516	NK cell (CD56dim)	iPD_Control
PKN1	267.077	0.0606814	0.0409393	1.48223	0.13828	0.999516	NK cell (CD56dim)	iPD_Control
GIPC1	44.2568	0.0415944	0.0726501	0.57253	0.566963	0.999516	NK cell (CD56dim)	iPD_Control
DNAJB1	153.244	-0.11223	0.0811615	-1.3828	0.166726	0.999516	NK cell (CD56dim)	iPD_Control
TECR	213.935	-0.0964466	0.0733635	-1.31464	0.188631	0.999516	NK cell (CD56dim)	iPD_Control
NDUFB7	303.753	-0.0316056	0.0726061	-0.435302	0.663343	0.999516	NK cell (CD56dim)	iPD_Control
ZNF333	21.0271	0.00365237	0.0742354	0.0491999	0.96076	0.999516	NK cell (CD56dim)	iPD_Control
ILVBL	22.7533	0.0330762	0.0732618	0.451479	0.651644	0.999516	NK cell (CD56dim)	iPD_Control
BRD4	149.915	-0.0154419	0.0368103	-0.419498	0.674852	0.999516	NK cell (CD56dim)	iPD_Control
AKAP8	33.0451	-0.00806357	0.0714094	-0.11292	0.910094	0.999516	NK cell (CD56dim)	iPD_Control
AKAP8L	89.7639	0.00461523	0.0441803	0.104464	0.916802	0.999516	NK cell (CD56dim)	iPD_Control
WIZ	13.1329	0.0140794	0.0928606	0.151619	0.879488	0.999516	NK cell (CD56dim)	iPD_Control
RASAL3	254.356	0.00423163	0.0408516	0.103585	0.917498	0.999516	NK cell (CD56dim)	iPD_Control
TPM4	182.83	0.0060401	0.0552395	0.109344	0.91293	0.999516	NK cell (CD56dim)	iPD_Control
RAB8A	137.736	-0.0312517	0.0356522	-0.876571	0.38072	0.999516	NK cell (CD56dim)	iPD_Control
HSH2D	258.885	-0.0175502	0.0673319	-0.260652	0.794361	0.999516	NK cell (CD56dim)	iPD_Control
FAM32A	79.4424	-0.011112	0.047665	-0.233128	0.815662	0.999516	NK cell (CD56dim)	iPD_Control
AP1M1	94.7506	0.0387386	0.0419648	0.923122	0.355944	0.999516	NK cell (CD56dim)	iPD_Control
KLF2	1357.75	-0.062001	0.0510525	-1.21445	0.224574	0.999516	NK cell (CD56dim)	iPD_Control
EPS15L1	73.8851	0.087048	0.0462833	1.88076	0.060004	0.999516	NK cell (CD56dim)	iPD_Control
CHERP	33.9757	0.00716623	0.0602863	0.11887	0.905378	0.999516	NK cell (CD56dim)	iPD_Control
SLC35E1	21.0069	-0.04832	0.0778159	-0.620952	0.534631	0.999516	NK cell (CD56dim)	iPD_Control
MED26	16.7595	-0.0560282	0.0945885	-0.592337	0.553625	0.999516	NK cell (CD56dim)	iPD_Control
SMIM7	58.1776	-0.0505791	0.0471016	-1.07383	0.282899	0.999516	NK cell (CD56dim)	iPD_Control
SIN3B	27.5514	0.00330762	0.0639727	0.0517036	0.958765	0.999516	NK cell (CD56dim)	iPD_Control
HAUS8	7.05636	-0.17214	0.132036	-1.30374	0.192324	0.999516	NK cell (CD56dim)	iPD_Control
MYO9B	145.785	0.0232718	0.0429174	0.542247	0.587648	0.999516	NK cell (CD56dim)	iPD_Control
USE1	35.2037	0.0282419	0.0683675	0.41309	0.679541	0.999516	NK cell (CD56dim)	iPD_Control
OCEL1	40.6411	0.075868	0.0638515	1.18819	0.234757	0.999516	NK cell (CD56dim)	iPD_Control
BABAM1	102.786	0.00437343	0.0444272	0.0984404	0.921583	0.999516	NK cell (CD56dim)	iPD_Control
ABHD8	11.8254	0.0786826	0.108441	0.725583	0.468094	0.999516	NK cell (CD56dim)	iPD_Control
MRPL34	93.9239	0.0257768	0.0642853	0.400975	0.688438	0.999516	NK cell (CD56dim)	iPD_Control
DDA1	65.7762	0.00103564	0.0544585	0.0190171	0.984827	0.999516	NK cell (CD56dim)	iPD_Control
ANO8	7.71712	-0.0572896	0.12611	-0.454281	0.649627	0.999516	NK cell (CD56dim)	iPD_Control
GTPBP3	10.8245	-0.0228392	0.0996432	-0.22921	0.818705	0.999516	NK cell (CD56dim)	iPD_Control
BST2	292.129	-0.0125605	0.0564663	-0.222443	0.823969	0.999516	NK cell (CD56dim)	iPD_Control
MVB12A	28.2566	0.0859245	0.0718595	1.19573	0.231802	0.999516	NK cell (CD56dim)	iPD_Control
SLC27A1	14.3229	0.0217994	0.110976	0.196433	0.844271	0.999516	NK cell (CD56dim)	iPD_Control
COLGALT1	18.7174	-0.014728	0.075904	-0.194035	0.846148	0.999516	NK cell (CD56dim)	iPD_Control
MAP1S	32.6766	-0.062541	0.0708574	-0.882631	0.377435	0.999516	NK cell (CD56dim)	iPD_Control
FCHO1	27.6577	0.0181577	0.0637912	0.284643	0.775918	0.999516	NK cell (CD56dim)	iPD_Control
JAK3	73.226	-0.00736063	0.0693288	-0.10617	0.915448	0.999516	NK cell (CD56dim)	iPD_Control
CCDC124	94.7905	0.0186421	0.0501589	0.37166	0.710146	0.999516	NK cell (CD56dim)	iPD_Control
ARRDC2	56.2846	-0.00529477	0.0602219	-0.0879209	0.92994	0.999516	NK cell (CD56dim)	iPD_Control
IL12RB1	83.5162	0.0815621	0.0489498	1.66624	0.0956656	0.999516	NK cell (CD56dim)	iPD_Control
MAST3	79.7006	0.00739695	0.0531389	0.1392	0.889292	0.999516	NK cell (CD56dim)	iPD_Control
PIK3R2	21.1903	0.0845487	0.0847941	0.997106	0.318713	0.999516	NK cell (CD56dim)	iPD_Control
IFI30	18.7875	0.061712	0.124928	0.49398	0.621321	0.999516	NK cell (CD56dim)	iPD_Control
MPV17L2	9.20771	0.0456836	0.101643	0.449451	0.653106	0.999516	NK cell (CD56dim)	iPD_Control
RAB3A	7.62294	0.00126716	0.138578	0.00914403	0.992704	0.999516	NK cell (CD56dim)	iPD_Control
JUND	872.998	-0.0334751	0.0737911	-0.453646	0.650083	0.999516	NK cell (CD56dim)	iPD_Control
LSM4	119.982	0.0419839	0.0469264	0.894674	0.370961	0.999516	NK cell (CD56dim)	iPD_Control
PGPEP1	25.1792	0.116402	0.0735202	1.58326	0.113362	0.999516	NK cell (CD56dim)	iPD_Control
SSBP4	225.369	-0.0803208	0.0523297	-1.5349	0.124809	0.999516	NK cell (CD56dim)	iPD_Control
ISYNA1	27.5714	-0.108053	0.0772065	-1.39953	0.161653	0.999516	NK cell (CD56dim)	iPD_Control
ELL	29.281	-0.0774728	0.073519	-1.05378	0.291984	0.999516	NK cell (CD56dim)	iPD_Control
FKBP8	278.017	0.0168074	0.0355619	0.472623	0.636482	0.999516	NK cell (CD56dim)	iPD_Control
KXD1	85.0585	-0.0333064	0.0430608	-0.773473	0.439243	0.999516	NK cell (CD56dim)	iPD_Control
UBA52	1515.15	-0.0175817	0.0704496	-0.249564	0.802925	0.999516	NK cell (CD56dim)	iPD_Control
REX1BD	174.969	0.000234317	0.0484018	0.00484108	0.996137	0.999838	NK cell (CD56dim)	iPD_Control
CRTC1	21.8479	0.138601	0.0718401	1.9293	0.0536939	0.999516	NK cell (CD56dim)	iPD_Control
UPF1	44.4937	0.0310274	0.0580538	0.534459	0.593024	0.999516	NK cell (CD56dim)	iPD_Control
COPE	275.028	0.0626488	0.0379934	1.64894	0.0991601	0.999516	NK cell (CD56dim)	iPD_Control
DDX49	49.3816	0.0309834	0.05094	0.608233	0.543033	0.999516	NK cell (CD56dim)	iPD_Control
SUGP2	57.5214	-0.0304257	0.06506	-0.467656	0.64003	0.999516	NK cell (CD56dim)	iPD_Control
ARMC6	32.8513	0.137639	0.0650331	2.11645	0.0343069	0.999516	NK cell (CD56dim)	iPD_Control
SLC25A42	38.6448	-0.0731947	0.0680058	-1.0763	0.281792	0.999516	NK cell (CD56dim)	iPD_Control
TMEM161A	28.426	0.0375043	0.0643257	0.583038	0.559868	0.999516	NK cell (CD56dim)	iPD_Control
BORCS8	35.4706	0.000405572	0.0602563	0.00673078	0.99463	0.999516	NK cell (CD56dim)	iPD_Control
RFXANK	52.9749	0.0113026	0.0524924	0.215319	0.829518	0.999516	NK cell (CD56dim)	iPD_Control
NR2C2AP	19.8983	-0.0822593	0.0839377	-0.980005	0.327084	0.999516	NK cell (CD56dim)	iPD_Control
MAU2	35.4697	0.0186483	0.0593586	0.314163	0.753397	0.999516	NK cell (CD56dim)	iPD_Control
GATAD2A	118.101	-0.0205956	0.0450829	-0.456839	0.647787	0.999516	NK cell (CD56dim)	iPD_Control
NDUFA13	343.741	0.00542531	0.0700209	0.0774812	0.938241	0.999516	NK cell (CD56dim)	iPD_Control
PBX4	10.3367	0.277581	0.167342	1.65876	0.0971638	0.999516	NK cell (CD56dim)	iPD_Control
LPAR2	5.97952	-0.121466	0.134333	-0.904217	0.365881	0.999516	NK cell (CD56dim)	iPD_Control
GMIP	97.2754	0.0473768	0.0485703	0.975428	0.329348	0.999516	NK cell (CD56dim)	iPD_Control
ATP13A1	29.8379	0.0224435	0.0618308	0.362982	0.716618	0.999516	NK cell (CD56dim)	iPD_Control
ZNF101	20.6954	-0.0913641	0.076863	-1.18866	0.234573	0.999516	NK cell (CD56dim)	iPD_Control
ZNF14	24.2146	-0.0593783	0.0896105	-0.662627	0.50757	0.999516	NK cell (CD56dim)	iPD_Control
ZNF506	47.6444	-0.0484107	0.0541814	-0.893493	0.371593	0.999516	NK cell (CD56dim)	iPD_Control
ZNF253	18.0671	-0.00482888	0.0781033	-0.0618268	0.950701	0.999516	NK cell (CD56dim)	iPD_Control
ZNF93	4.90346	0.115402	0.153443	0.752084	0.452	0.999516	NK cell (CD56dim)	iPD_Control
ZNF682	16.3499	-0.0237815	0.0843559	-0.281919	0.778005	0.999516	NK cell (CD56dim)	iPD_Control
ZNF486	6.92506	0.0647659	0.134723	0.480734	0.630706	0.999516	NK cell (CD56dim)	iPD_Control
ZNF626	30.0953	-0.0502436	0.0769481	-0.652954	0.513786	0.999516	NK cell (CD56dim)	iPD_Control
ZNF66	16.7518	0.011648	0.0946036	0.123124	0.902009	0.999516	NK cell (CD56dim)	iPD_Control
ZNF85	12.3896	0.0305504	0.117841	0.259251	0.795442	0.999516	NK cell (CD56dim)	iPD_Control
ZNF430	48.8424	0.00522411	0.0595588	0.0877135	0.930104	0.999516	NK cell (CD56dim)	iPD_Control
ZNF714	12.6939	0.245145	0.132078	1.85606	0.0634447	0.999516	NK cell (CD56dim)	iPD_Control
ZNF431	66.5192	0.0189282	0.0516362	0.366568	0.713941	0.999516	NK cell (CD56dim)	iPD_Control
ZNF708	47.2088	-0.000960139	0.0574947	-0.0166996	0.986676	0.999516	NK cell (CD56dim)	iPD_Control
ZNF738	20.5928	-0.0118546	0.0840964	-0.140964	0.887898	0.999516	NK cell (CD56dim)	iPD_Control
ZNF493	47.477	0.0918643	0.0530395	1.732	0.0832742	0.999516	NK cell (CD56dim)	iPD_Control
ZNF429	24.9524	0.0155815	0.0868882	0.179328	0.85768	0.999516	NK cell (CD56dim)	iPD_Control
ZNF100	27.1518	0.120187	0.121893	0.986003	0.324132	0.999516	NK cell (CD56dim)	iPD_Control
ZNF43	21.8254	0.0613473	0.0814312	0.753364	0.451231	0.999516	NK cell (CD56dim)	iPD_Control
ZNF257	6.29079	-0.174152	0.157048	-1.10891	0.267469	0.999516	NK cell (CD56dim)	iPD_Control
ZNF91	57.7468	0.0428177	0.0542922	0.788653	0.430315	0.999516	NK cell (CD56dim)	iPD_Control
ZNF675	24.3121	0.0658702	0.0756286	0.87097	0.38377	0.999516	NK cell (CD56dim)	iPD_Control
ZNF254	22.8725	-0.0247538	0.0795206	-0.311288	0.755582	0.999516	NK cell (CD56dim)	iPD_Control
UQCRFS1	204.133	-0.0115198	0.040461	-0.284714	0.775863	0.999516	NK cell (CD56dim)	iPD_Control
POP4	54.155	-0.0492227	0.0593278	-0.829674	0.406723	0.999516	NK cell (CD56dim)	iPD_Control
PLEKHF1	154.486	-0.060108	0.0651781	-0.922213	0.356418	0.999516	NK cell (CD56dim)	iPD_Control
URI1	170.894	-0.0076958	0.0325597	-0.23636	0.813154	0.999516	NK cell (CD56dim)	iPD_Control
TSHZ3	10.3161	0.268451	0.1558	1.72305	0.0848794	0.999516	NK cell (CD56dim)	iPD_Control
ZNF507	30.0571	-0.028617	0.0673676	-0.424789	0.670991	0.999516	NK cell (CD56dim)	iPD_Control
DPY19L3	10.9985	0.0482819	0.10685	0.451866	0.651366	0.999516	NK cell (CD56dim)	iPD_Control
PDCD5	81.8663	-0.0460201	0.0738904	-0.622815	0.533406	0.999516	NK cell (CD56dim)	iPD_Control
ANKRD27	25.6518	-0.0199807	0.0665355	-0.300302	0.763947	0.999516	NK cell (CD56dim)	iPD_Control
NUDT19	8.83273	-0.100299	0.111652	-0.898322	0.369014	0.999516	NK cell (CD56dim)	iPD_Control
CEP89	12.1269	-0.061511	0.0949131	-0.648077	0.516935	0.999516	NK cell (CD56dim)	iPD_Control
GPATCH1	13.2607	0.135036	0.0973377	1.38729	0.165352	0.999516	NK cell (CD56dim)	iPD_Control
CEBPA	12.645	-0.0176917	0.119679	-0.147827	0.88248	0.999516	NK cell (CD56dim)	iPD_Control
CEBPG	38.4994	-0.0345056	0.0614658	-0.561379	0.574539	0.999516	NK cell (CD56dim)	iPD_Control
PEPD	76.77	0.0438831	0.0541213	0.810828	0.417464	0.999516	NK cell (CD56dim)	iPD_Control
LSM14A	235.703	-0.0257233	0.0301788	-0.852365	0.394012	0.999516	NK cell (CD56dim)	iPD_Control
KIAA0355	15.327	-0.00667664	0.101104	-0.0660373	0.947348	0.999516	NK cell (CD56dim)	iPD_Control
GPI	130.248	-0.0229477	0.0421129	-0.544909	0.585816	0.999516	NK cell (CD56dim)	iPD_Control
PDCD2L	7.66197	-0.0400527	0.120816	-0.331517	0.740254	0.999516	NK cell (CD56dim)	iPD_Control
UBA2	110.411	0.0149129	0.0387852	0.384499	0.700608	0.999516	NK cell (CD56dim)	iPD_Control
SCGB2B2	5.0274	0.222829	0.164319	1.35608	0.175074	0.999516	NK cell (CD56dim)	iPD_Control
ZNF302	39.8978	-0.0187771	0.0752182	-0.249635	0.802869	0.999516	NK cell (CD56dim)	iPD_Control
ZNF181	9.09871	0.0205471	0.116697	0.176072	0.860237	0.999516	NK cell (CD56dim)	iPD_Control
ZNF599	7.16829	0.30172	0.125633	2.40159	0.0163238	0.999516	NK cell (CD56dim)	iPD_Control
ZNF30	5.62038	-0.215728	0.137532	-1.56857	0.116749	0.999516	NK cell (CD56dim)	iPD_Control
ZNF792	7.83377	-0.0153919	0.119775	-0.128507	0.897748	0.999516	NK cell (CD56dim)	iPD_Control
GRAMD1A	40.2676	0.109757	0.0816801	1.34374	0.179031	0.999516	NK cell (CD56dim)	iPD_Control
FXYD7	10.5878	0.273605	0.177882	1.53812	0.124019	0.999516	NK cell (CD56dim)	iPD_Control
FXYD5	682.389	0.0253369	0.0665911	0.380485	0.703585	0.999516	NK cell (CD56dim)	iPD_Control
LSR	5.47253	-0.0696499	0.214832	-0.324206	0.745782	0.999516	NK cell (CD56dim)	iPD_Control
USF2	31.9661	0.0709584	0.0629926	1.12646	0.259972	0.999516	NK cell (CD56dim)	iPD_Control
DMKN	15.0389	0.0456689	0.138286	0.33025	0.741211	0.999516	NK cell (CD56dim)	iPD_Control
TMEM147	69.3749	-0.0465149	0.0564418	-0.82412	0.409871	0.999516	NK cell (CD56dim)	iPD_Control
HAUS5	17.1474	-0.0568956	0.0787908	-0.72211	0.470227	0.999516	NK cell (CD56dim)	iPD_Control
RBM42	97.4274	-0.00941636	0.0373507	-0.252107	0.800958	0.999516	NK cell (CD56dim)	iPD_Control
ETV2	4.64418	-0.0720063	0.182071	-0.395485	0.692485	0.999516	NK cell (CD56dim)	iPD_Control
COX6B1	409.822	-0.0259403	0.0779264	-0.332882	0.739223	0.999516	NK cell (CD56dim)	iPD_Control
KMT2B	45.5506	0.00130724	0.0544216	0.0240207	0.980836	0.999516	NK cell (CD56dim)	iPD_Control
U2AF1L4	43.9754	0.0316221	0.0885708	0.357026	0.721072	0.999516	NK cell (CD56dim)	iPD_Control
PSENEN	103.728	-0.00754436	0.0614279	-0.122817	0.902252	0.999516	NK cell (CD56dim)	iPD_Control
LIN37	19.7947	0.0349165	0.07514	0.464686	0.642156	0.999516	NK cell (CD56dim)	iPD_Control
PROSER3	8.31494	0.00383262	0.116155	0.0329958	0.973678	0.999516	NK cell (CD56dim)	iPD_Control
ARHGAP33	6.10176	-0.104148	0.146783	-0.709533	0.477994	0.999516	NK cell (CD56dim)	iPD_Control
HCST	1399.28	-0.0635389	0.0819239	-0.775584	0.437994	0.999516	NK cell (CD56dim)	iPD_Control
TYROBP	1867.5	-0.0458948	0.0654696	-0.701008	0.483298	0.999516	NK cell (CD56dim)	iPD_Control
LRFN3	4.55295	-0.0171253	0.168509	-0.101628	0.919052	0.999516	NK cell (CD56dim)	iPD_Control
SDHAF1	31.6914	0.0427127	0.0743189	0.574722	0.565479	0.999516	NK cell (CD56dim)	iPD_Control
ALKBH6	39.8013	0.0217607	0.0555065	0.392039	0.695029	0.999516	NK cell (CD56dim)	iPD_Control
THAP8	6.94483	0.0506198	0.137279	0.368737	0.712324	0.999516	NK cell (CD56dim)	iPD_Control
POLR2I	80.4189	-0.0993377	0.0802017	-1.2386	0.215494	0.999516	NK cell (CD56dim)	iPD_Control
TBCB	238.43	-0.0121175	0.0443206	-0.273407	0.784541	0.999516	NK cell (CD56dim)	iPD_Control
CAPNS1	338.202	0.0587698	0.0374594	1.56889	0.116673	0.999516	NK cell (CD56dim)	iPD_Control
ZNF565	13.1223	0.0241106	0.0955478	0.25234	0.800778	0.999516	NK cell (CD56dim)	iPD_Control
ZNF146	40.8714	0.0799102	0.0632995	1.26241	0.2068	0.999516	NK cell (CD56dim)	iPD_Control
ZFP14	28.3886	0.122259	0.0734016	1.66561	0.0957906	0.999516	NK cell (CD56dim)	iPD_Control
ZFP82	9.69701	-0.00937737	0.116114	-0.0807601	0.935633	0.999516	NK cell (CD56dim)	iPD_Control
ZNF566	11.8282	0.00924587	0.0972627	0.0950609	0.924266	0.999516	NK cell (CD56dim)	iPD_Control
ZNF260	10.6587	-0.0149557	0.099499	-0.15031	0.88052	0.999516	NK cell (CD56dim)	iPD_Control
ZNF529	21.0251	0.0538616	0.074998	0.718174	0.47265	0.999516	NK cell (CD56dim)	iPD_Control
ZNF461	8.73436	0.0927455	0.119417	0.77665	0.437365	0.999516	NK cell (CD56dim)	iPD_Control
ZNF567	23.7919	-0.0257453	0.0705387	-0.364981	0.715125	0.999516	NK cell (CD56dim)	iPD_Control
ZNF850	4.68374	-0.229208	0.169615	-1.35135	0.176585	0.999516	NK cell (CD56dim)	iPD_Control
ZNF790	15.2655	0.0355935	0.0949944	0.37469	0.707891	0.999516	NK cell (CD56dim)	iPD_Control
ZNF345	12.9885	0.0557518	0.0941665	0.592056	0.553813	0.999516	NK cell (CD56dim)	iPD_Control
ZNF829	5.62081	-0.0579349	0.132627	-0.436826	0.662238	0.999516	NK cell (CD56dim)	iPD_Control
ZNF568	22.0874	0.100668	0.0726388	1.38587	0.165787	0.999516	NK cell (CD56dim)	iPD_Control
ZNF420	20.4468	-0.0219624	0.0785466	-0.279609	0.779777	0.999516	NK cell (CD56dim)	iPD_Control
ZNF585A	35.6265	-0.0924718	0.0876164	-1.05542	0.291235	0.999516	NK cell (CD56dim)	iPD_Control
ZNF585B	14.2461	0.0266331	0.098874	0.269364	0.787649	0.999516	NK cell (CD56dim)	iPD_Control
ZNF383	18.1991	0.0375851	0.0840803	0.447014	0.654865	0.999516	NK cell (CD56dim)	iPD_Control
ZNF527	8.12526	0.135899	0.113683	1.19542	0.231922	0.999516	NK cell (CD56dim)	iPD_Control
ZNF569	18.3791	0.0659622	0.0776535	0.849442	0.395635	0.999516	NK cell (CD56dim)	iPD_Control
ZNF570	15.1541	0.0259168	0.0986906	0.262607	0.792854	0.999516	NK cell (CD56dim)	iPD_Control
ZNF540	21.6401	0.105166	0.0831859	1.26423	0.206148	0.999516	NK cell (CD56dim)	iPD_Control
ZNF571	14.2107	0.00877762	0.100693	0.0871722	0.930535	0.999516	NK cell (CD56dim)	iPD_Control
ZFP30	11.55	-0.0152235	0.106997	-0.14228	0.886859	0.999516	NK cell (CD56dim)	iPD_Control
ZNF573	8.45	0.0287266	0.109487	0.262374	0.793033	0.999516	NK cell (CD56dim)	iPD_Control
SIPA1L3	28.4604	-0.0475656	0.0689725	-0.689631	0.490426	0.999516	NK cell (CD56dim)	iPD_Control
YIF1B	48.4683	0.0433599	0.0679952	0.637691	0.523675	0.999516	NK cell (CD56dim)	iPD_Control
CATSPERG	7.92461	-0.144313	0.126478	-1.14101	0.253864	0.999516	NK cell (CD56dim)	iPD_Control
PSMD8	193.929	0.0104374	0.0378197	0.275978	0.782565	0.999516	NK cell (CD56dim)	iPD_Control
FAM98C	40.2169	0.00272436	0.0579782	0.0469894	0.962522	0.999516	NK cell (CD56dim)	iPD_Control
MAP4K1	63.792	-0.0324496	0.0573284	-0.56603	0.571374	0.999516	NK cell (CD56dim)	iPD_Control
EIF3K	543.214	-0.0269573	0.0527004	-0.51152	0.608987	0.999516	NK cell (CD56dim)	iPD_Control
ACTN4	323.011	-0.066228	0.0583892	-1.13425	0.256689	0.999516	NK cell (CD56dim)	iPD_Control
CAPN12	41.3138	-0.0743548	0.115105	-0.645975	0.518295	0.999516	NK cell (CD56dim)	iPD_Control
ECH1	185.528	0.0435555	0.0438086	0.994222	0.320115	0.999516	NK cell (CD56dim)	iPD_Control
HNRNPL	301.678	0.0109365	0.0472885	0.231272	0.817103	0.999516	NK cell (CD56dim)	iPD_Control
RINL	54.6123	-0.0404442	0.0602724	-0.671023	0.502206	0.999516	NK cell (CD56dim)	iPD_Control
SIRT2	165.433	-0.0285482	0.046405	-0.615197	0.538424	0.999516	NK cell (CD56dim)	iPD_Control
NFKBIB	111.263	-0.0451094	0.0639542	-0.705338	0.4806	0.999516	NK cell (CD56dim)	iPD_Control
SARS2	24.8318	0.130501	0.0808419	1.61428	0.106467	0.999516	NK cell (CD56dim)	iPD_Control
MRPS12	81.8971	-0.00924992	0.0608849	-0.151925	0.879246	0.999516	NK cell (CD56dim)	iPD_Control
PAK4	7.35594	-0.0128259	0.11639	-0.110197	0.912253	0.999516	NK cell (CD56dim)	iPD_Control
IFNL1	6.88071	-0.324336	0.16534	-1.96164	0.0498048	0.999516	NK cell (CD56dim)	iPD_Control
GMFG	504.569	0.0157934	0.0586095	0.269468	0.78757	0.999516	NK cell (CD56dim)	iPD_Control
SAMD4B	35.1722	0.0561471	0.0626629	0.896018	0.370243	0.999516	NK cell (CD56dim)	iPD_Control
PAF1	48.344	0.00773735	0.0607894	0.127281	0.898718	0.999516	NK cell (CD56dim)	iPD_Control
MED29	37.8059	-0.00999468	0.0647193	-0.154431	0.87727	0.999516	NK cell (CD56dim)	iPD_Control
ZFP36	1115.45	-0.131391	0.120039	-1.09457	0.273706	0.999516	NK cell (CD56dim)	iPD_Control
PLEKHG2	9.97814	0.113403	0.115943	0.978093	0.328028	0.999516	NK cell (CD56dim)	iPD_Control
SUPT5H	80.6367	-0.00174135	0.0438454	-0.0397157	0.96832	0.999516	NK cell (CD56dim)	iPD_Control
TIMM50	36.548	-0.014439	0.0549544	-0.262744	0.792748	0.999516	NK cell (CD56dim)	iPD_Control
EID2B	17.4915	-0.0349554	0.0874248	-0.399834	0.689279	0.999516	NK cell (CD56dim)	iPD_Control
EID2	38.921	-0.0523249	0.0583783	-0.896307	0.370089	0.999516	NK cell (CD56dim)	iPD_Control
DYRK1B	27.2593	0.0226716	0.0860657	0.263423	0.792225	0.999516	NK cell (CD56dim)	iPD_Control
FBL	153.867	0.00374527	0.0480053	0.0780177	0.937814	0.999516	NK cell (CD56dim)	iPD_Control
FCGBP	4.0488	-0.0886242	0.244702	-0.362172	0.717224	0.999516	NK cell (CD56dim)	iPD_Control
PSMC4	110.472	0.031392	0.0429728	0.730508	0.46508	0.999516	NK cell (CD56dim)	iPD_Control
ZNF780B	21.262	-0.1289	0.0833383	-1.5467	0.121935	0.999516	NK cell (CD56dim)	iPD_Control
ZNF780A	21.0065	-0.0541343	0.0769201	-0.703773	0.481574	0.999516	NK cell (CD56dim)	iPD_Control
MAP3K10	15.6823	-0.0150815	0.0912205	-0.165331	0.868684	0.999516	NK cell (CD56dim)	iPD_Control
AKT2	70.6415	0.0362461	0.0578185	0.626895	0.530728	0.999516	NK cell (CD56dim)	iPD_Control
PLD3	104.194	0.0514576	0.0480424	1.07109	0.28413	0.999516	NK cell (CD56dim)	iPD_Control
SERTAD1	97.7248	-0.0691847	0.102804	-0.672975	0.500963	0.999516	NK cell (CD56dim)	iPD_Control
SERTAD3	74.4446	-0.0446838	0.12787	-0.349448	0.726753	0.999516	NK cell (CD56dim)	iPD_Control
BLVRB	37.2224	-0.103083	0.0868756	-1.18656	0.235401	0.999516	NK cell (CD56dim)	iPD_Control
SHKBP1	135.478	0.0198109	0.0434594	0.455849	0.648499	0.999516	NK cell (CD56dim)	iPD_Control
LTBP4	49.9631	-0.00368962	0.0785318	-0.0469825	0.962527	0.999516	NK cell (CD56dim)	iPD_Control
NUMBL	7.82993	0.0358166	0.163457	0.219119	0.826557	0.999516	NK cell (CD56dim)	iPD_Control
COQ8B	27.0734	-0.106517	0.0675335	-1.57725	0.114739	0.999516	NK cell (CD56dim)	iPD_Control
ITPKC	7.36669	-0.089225	0.117918	-0.756668	0.449249	0.999516	NK cell (CD56dim)	iPD_Control
SNRPA	103.229	-0.0178914	0.0562205	-0.318235	0.750306	0.999516	NK cell (CD56dim)	iPD_Control
RAB4B	110.113	0.0382161	0.0407399	0.93805	0.348218	0.999516	NK cell (CD56dim)	iPD_Control
EGLN2	65.2146	0.0222843	0.0674695	0.330287	0.741183	0.999516	NK cell (CD56dim)	iPD_Control
CYP2F1	10.5464	-0.233763	0.161529	-1.44719	0.147844	0.999516	NK cell (CD56dim)	iPD_Control
HNRNPUL1	177.611	0.00519456	0.0354842	0.146391	0.883613	0.999516	NK cell (CD56dim)	iPD_Control
CCDC97	56.2511	-0.00402054	0.050669	-0.0793491	0.936755	0.999516	NK cell (CD56dim)	iPD_Control
TMEM91	22.4623	-0.0514952	0.078748	-0.653923	0.513161	0.999516	NK cell (CD56dim)	iPD_Control
B9D2	9.52565	-0.0532633	0.10924	-0.487582	0.625846	0.999516	NK cell (CD56dim)	iPD_Control
EXOSC5	24.2993	-0.0133349	0.0757854	-0.175956	0.860328	0.999516	NK cell (CD56dim)	iPD_Control
BCKDHA	60.4245	0.0129774	0.0474641	0.273416	0.784534	0.999516	NK cell (CD56dim)	iPD_Control
DMAC2	29.2722	-0.00685978	0.065869	-0.104143	0.917056	0.999516	NK cell (CD56dim)	iPD_Control
CEACAM21	36.3566	-0.0263681	0.0678655	-0.388534	0.697621	0.999516	NK cell (CD56dim)	iPD_Control
ARHGEF1	459.01	0.0478502	0.0305515	1.56621	0.117299	0.999516	NK cell (CD56dim)	iPD_Control
RABAC1	278.376	-0.0245256	0.0542499	-0.452086	0.651207	0.999516	NK cell (CD56dim)	iPD_Control
ATP1A3	16.0594	-0.036787	0.0874941	-0.420451	0.674156	0.999516	NK cell (CD56dim)	iPD_Control
ZNF574	24.1802	-0.0930255	0.0822281	-1.13131	0.257924	0.999516	NK cell (CD56dim)	iPD_Control
POU2F2	36.4612	0.0375809	0.071849	0.523053	0.600937	0.999516	NK cell (CD56dim)	iPD_Control
DEDD2	64.0116	-0.0203469	0.052692	-0.386148	0.699387	0.999516	NK cell (CD56dim)	iPD_Control
ZNF526	8.39001	-0.00520453	0.117354	-0.0443489	0.964626	0.999516	NK cell (CD56dim)	iPD_Control
GSK3A	78.814	0.055702	0.0419488	1.32786	0.184225	0.999516	NK cell (CD56dim)	iPD_Control
ERF	18.9117	-0.0903277	0.0924632	-0.976904	0.328617	0.999516	NK cell (CD56dim)	iPD_Control
CIC	20.5025	0.0507034	0.0773421	0.655573	0.512099	0.999516	NK cell (CD56dim)	iPD_Control
PAFAH1B3	17.135	-0.0761255	0.0988213	-0.770334	0.441102	0.999516	NK cell (CD56dim)	iPD_Control
CNFN	3.48926	0.203766	0.272439	0.747934	0.4545	0.999516	NK cell (CD56dim)	iPD_Control
LIPE	8.3163	-0.0366012	0.112028	-0.326715	0.743884	0.999516	NK cell (CD56dim)	iPD_Control
PHLDB3	19.8809	0.0241848	0.0871358	0.277553	0.781356	0.999516	NK cell (CD56dim)	iPD_Control
ETHE1	78.2991	-0.0241062	0.0623992	-0.386322	0.699258	0.999516	NK cell (CD56dim)	iPD_Control
ZNF575	12.5432	0.058506	0.103486	0.56535	0.571835	0.999516	NK cell (CD56dim)	iPD_Control
XRCC1	41.2939	0.00912865	0.061018	0.149606	0.881075	0.999516	NK cell (CD56dim)	iPD_Control
ZNF576	9.54305	-0.175301	0.123583	-1.41849	0.156047	0.999516	NK cell (CD56dim)	iPD_Control
ZNF428	146.095	-0.0209572	0.0464503	-0.451174	0.651864	0.999516	NK cell (CD56dim)	iPD_Control
SMG9	11.9055	-0.0752344	0.0981826	-0.76627	0.443516	0.999516	NK cell (CD56dim)	iPD_Control
ZNF45	11.2954	-0.132731	0.107323	-1.23674	0.216183	0.999516	NK cell (CD56dim)	iPD_Control
ZNF155	6.54963	-0.23965	0.120979	-1.98092	0.0475998	0.999516	NK cell (CD56dim)	iPD_Control
ZNF230	6.97457	-0.142089	0.128445	-1.10623	0.268628	0.999516	NK cell (CD56dim)	iPD_Control
ZNF284	5.02621	0.0882356	0.153394	0.575221	0.565142	0.999516	NK cell (CD56dim)	iPD_Control
ZNF224	31.9903	-0.0743397	0.0657697	-1.1303	0.258349	0.999516	NK cell (CD56dim)	iPD_Control
ZNF234	9.08535	-0.133578	0.112392	-1.1885	0.234635	0.999516	NK cell (CD56dim)	iPD_Control
ZNF226	23.8086	-0.0995394	0.0768074	-1.29596	0.194989	0.999516	NK cell (CD56dim)	iPD_Control
ZNF227	17.1183	-0.0277632	0.0819004	-0.338988	0.734619	0.999516	NK cell (CD56dim)	iPD_Control
ZNF235	16.1323	0.0015246	0.0832549	0.0183125	0.98539	0.999516	NK cell (CD56dim)	iPD_Control
ZNF180	11.6035	-0.126967	0.112233	-1.13129	0.257934	0.999516	NK cell (CD56dim)	iPD_Control
BCL3	38.729	-0.0810054	0.119183	-0.679671	0.496713	0.999516	NK cell (CD56dim)	iPD_Control
CLPTM1	71.2796	0.0204742	0.0450453	0.454526	0.649451	0.999516	NK cell (CD56dim)	iPD_Control
RELB	42.7321	-0.0732164	0.0996566	-0.734687	0.46253	0.999516	NK cell (CD56dim)	iPD_Control
CLASRP	47.5619	-0.0114356	0.051976	-0.220016	0.825859	0.999516	NK cell (CD56dim)	iPD_Control
ZNF296	26.2236	0.0433038	0.0902152	0.480006	0.631223	0.999516	NK cell (CD56dim)	iPD_Control
GEMIN7	42.9092	0.00866245	0.0721767	0.120017	0.904469	0.999516	NK cell (CD56dim)	iPD_Control
MARK4	22.7563	0.0391357	0.0738002	0.530292	0.595909	0.999516	NK cell (CD56dim)	iPD_Control
PPP1R37	14.6195	0.0784712	0.0909709	0.862597	0.388359	0.999516	NK cell (CD56dim)	iPD_Control
TRAPPC6A	104.554	0.0228604	0.0667745	0.342352	0.732086	0.999516	NK cell (CD56dim)	iPD_Control
ERCC2	12.302	-0.0994489	0.096415	-1.03147	0.302322	0.999516	NK cell (CD56dim)	iPD_Control
ERCC1	78.6536	0.00244117	0.0554838	0.043998	0.964906	0.999516	NK cell (CD56dim)	iPD_Control
FOSB	89.0464	-0.0990008	0.165585	-0.597886	0.549916	0.999516	NK cell (CD56dim)	iPD_Control
PPM1N	6.75798	-0.107773	0.13331	-0.808445	0.418835	0.999516	NK cell (CD56dim)	iPD_Control
VASP	253.568	-0.0113559	0.0514885	-0.220553	0.825441	0.999516	NK cell (CD56dim)	iPD_Control
OPA3	15.4741	-0.0447997	0.0863623	-0.518742	0.603941	0.999516	NK cell (CD56dim)	iPD_Control
EML2	48.88	-0.0246932	0.0579761	-0.42592	0.670166	0.999516	NK cell (CD56dim)	iPD_Control
GIPR	5.31831	0.165643	0.155026	1.06848	0.285302	0.999516	NK cell (CD56dim)	iPD_Control
SNRPD2	428.829	-0.0445289	0.0768311	-0.579569	0.562205	0.999516	NK cell (CD56dim)	iPD_Control
QPCTL	8.44556	0.0683893	0.114718	0.596149	0.551076	0.999516	NK cell (CD56dim)	iPD_Control
FBXO46	21.5895	-0.0568364	0.0731726	-0.776745	0.437309	0.999516	NK cell (CD56dim)	iPD_Control
DMPK	7.16072	0.0778638	0.128846	0.604315	0.545634	0.999516	NK cell (CD56dim)	iPD_Control
DMWD	28.9474	0.00623519	0.0775694	0.0803821	0.935933	0.999516	NK cell (CD56dim)	iPD_Control
SYMPK	34.8613	4.56816e-05	0.0579657	0.00078808	0.999371	0.999838	NK cell (CD56dim)	iPD_Control
IRF2BP1	25.2672	0.0163701	0.08078	0.20265	0.839408	0.999516	NK cell (CD56dim)	iPD_Control
MYPOP	16.8032	0.0173097	0.0801732	0.215904	0.829063	0.999516	NK cell (CD56dim)	iPD_Control
CCDC61	19.4468	-0.031405	0.0818376	-0.383748	0.701166	0.999516	NK cell (CD56dim)	iPD_Control
PPP5C	68.9059	0.1531	0.06412	2.38772	0.0169535	0.999516	NK cell (CD56dim)	iPD_Control
CALM3	228.101	-0.0295592	0.0385068	-0.767636	0.442703	0.999516	NK cell (CD56dim)	iPD_Control
PRKD2	84.7539	0.0663293	0.0535521	1.23859	0.215496	0.999516	NK cell (CD56dim)	iPD_Control
STRN4	21.8054	0.0208433	0.0780315	0.267114	0.789381	0.999516	NK cell (CD56dim)	iPD_Control
SLC1A5	17.8287	0.114127	0.114897	0.993298	0.320565	0.999516	NK cell (CD56dim)	iPD_Control
AP2S1	148.036	-0.00904843	0.0521298	-0.173575	0.862199	0.999516	NK cell (CD56dim)	iPD_Control
ARHGAP35	30.888	0.0104461	0.0744999	0.140217	0.888489	0.999516	NK cell (CD56dim)	iPD_Control
TMEM160	149.667	-0.00783965	0.0630239	-0.124392	0.901005	0.999516	NK cell (CD56dim)	iPD_Control
SAE1	56.5537	0.1186	0.0559809	2.11858	0.0341259	0.999516	NK cell (CD56dim)	iPD_Control
BBC3	44.4721	-0.130609	0.0749346	-1.74297	0.081339	0.999516	NK cell (CD56dim)	iPD_Control
CCDC9	20.264	-0.114141	0.075163	-1.51858	0.128868	0.999516	NK cell (CD56dim)	iPD_Control
INAFM1	5.84568	0.117378	0.160106	0.733124	0.463483	0.999516	NK cell (CD56dim)	iPD_Control
DHX34	18.0373	0.0413009	0.0796663	0.518424	0.604163	0.999516	NK cell (CD56dim)	iPD_Control
NAPA	185.023	0.037958	0.0353441	1.07396	0.282841	0.999516	NK cell (CD56dim)	iPD_Control
BICRA	16.7215	0.043464	0.0830723	0.523207	0.60083	0.999516	NK cell (CD56dim)	iPD_Control
NOP53	377.899	-0.0121891	0.0517455	-0.235558	0.813775	0.999516	NK cell (CD56dim)	iPD_Control
SELENOW	266.706	-0.0158945	0.0546179	-0.291012	0.771042	0.999516	NK cell (CD56dim)	iPD_Control
LIG1	29.3578	0.0421617	0.0687747	0.613041	0.539849	0.999516	NK cell (CD56dim)	iPD_Control
ZSWIM9	11.9834	0.0511767	0.0975215	0.524774	0.599741	0.999516	NK cell (CD56dim)	iPD_Control
CARD8	83.2914	0.0340744	0.0461206	0.73881	0.460023	0.999516	NK cell (CD56dim)	iPD_Control
EMP3	817.866	-0.0538755	0.0619041	-0.870307	0.384133	0.999516	NK cell (CD56dim)	iPD_Control
TMEM143	9.92337	0.0328542	0.104331	0.314904	0.752835	0.999516	NK cell (CD56dim)	iPD_Control
KDELR1	101.124	0.0157022	0.0373237	0.420703	0.673972	0.999516	NK cell (CD56dim)	iPD_Control
GRWD1	18.3982	-0.167999	0.0822472	-2.0426	0.0410916	0.999516	NK cell (CD56dim)	iPD_Control
CYTH2	31.4575	0.147728	0.0743452	1.98705	0.0469169	0.999516	NK cell (CD56dim)	iPD_Control
SPHK2	17.4705	-0.0322881	0.0834388	-0.386967	0.69878	0.999516	NK cell (CD56dim)	iPD_Control
DBP	50.7605	-0.055862	0.0659981	-0.846418	0.39732	0.999516	NK cell (CD56dim)	iPD_Control
CA11	10.131	-0.0573174	0.162945	-0.351759	0.725019	0.999516	NK cell (CD56dim)	iPD_Control
MAMSTR	5.40486	-0.0010819	0.14517	-0.00745264	0.994054	0.999516	NK cell (CD56dim)	iPD_Control
BCAT2	17.6717	-0.0205964	0.0838141	-0.245739	0.805884	0.999516	NK cell (CD56dim)	iPD_Control
PPP1R15A	134.077	-0.105869	0.1169	-0.905641	0.365126	0.999516	NK cell (CD56dim)	iPD_Control
NUCB1	204.886	0.0238961	0.0456277	0.523719	0.600474	0.999516	NK cell (CD56dim)	iPD_Control
BAX	252.722	-0.00664172	0.045313	-0.146574	0.883468	0.999516	NK cell (CD56dim)	iPD_Control
FTL	2070.69	-0.0158001	0.0539119	-0.293072	0.769467	0.999516	NK cell (CD56dim)	iPD_Control
GYS1	17.211	0.0488893	0.0797196	0.613266	0.5397	0.999516	NK cell (CD56dim)	iPD_Control
RUVBL2	44.7265	-0.00421983	0.0554464	-0.0761065	0.939334	0.999516	NK cell (CD56dim)	iPD_Control
SNRNP70	129.029	0.0082	0.0370219	0.22149	0.824711	0.999516	NK cell (CD56dim)	iPD_Control
LIN7B	10.9652	-0.134413	0.101388	-1.32573	0.184929	0.999516	NK cell (CD56dim)	iPD_Control
SLC6A16	4.93232	-0.201229	0.158162	-1.2723	0.203268	0.999516	NK cell (CD56dim)	iPD_Control
CD37	621.856	-0.0284115	0.0357226	-0.795337	0.426418	0.999516	NK cell (CD56dim)	iPD_Control
PIH1D1	77.5079	0.0149695	0.044372	0.337364	0.735843	0.999516	NK cell (CD56dim)	iPD_Control
ALDH16A1	39.2121	0.0377834	0.0678368	0.556975	0.577544	0.999516	NK cell (CD56dim)	iPD_Control
FLT3LG	63.87	-0.0754149	0.0588817	-1.28079	0.200269	0.999516	NK cell (CD56dim)	iPD_Control
FCGRT	9.84966	-0.0142592	0.12201	-0.11687	0.906963	0.999516	NK cell (CD56dim)	iPD_Control
NOSIP	127.749	-0.0351247	0.0469477	-0.748167	0.45436	0.999516	NK cell (CD56dim)	iPD_Control
PRR12	35.6994	-0.067501	0.0674335	-1.001	0.316826	0.999516	NK cell (CD56dim)	iPD_Control
RRAS	17.002	-0.0525696	0.094613	-0.555628	0.578465	0.999516	NK cell (CD56dim)	iPD_Control
SCAF1	34.8293	0.038243	0.0569943	0.670997	0.502222	0.999516	NK cell (CD56dim)	iPD_Control
IRF3	78.7055	-0.00961558	0.0510218	-0.18846	0.850516	0.999516	NK cell (CD56dim)	iPD_Control
BCL2L12	24.4423	-0.0753074	0.0789891	-0.95339	0.340393	0.999516	NK cell (CD56dim)	iPD_Control
PRMT1	125.379	0.000944718	0.0395872	0.0238642	0.980961	0.999516	NK cell (CD56dim)	iPD_Control
AP2A1	91.8546	0.0833896	0.0659598	1.26425	0.20614	0.999516	NK cell (CD56dim)	iPD_Control
FUZ	13.9342	-0.0824639	0.101202	-0.814842	0.415163	0.999516	NK cell (CD56dim)	iPD_Control
MED25	32.5327	-0.0318809	0.0612832	-0.520222	0.602909	0.999516	NK cell (CD56dim)	iPD_Control
PTOV1	72.5242	0.0175484	0.0461468	0.380274	0.703742	0.999516	NK cell (CD56dim)	iPD_Control
PNKP	81.5483	-0.0560506	0.0417072	-1.34391	0.178979	0.999516	NK cell (CD56dim)	iPD_Control
AKT1S1	12.5962	0.00160392	0.0920867	0.0174175	0.986104	0.999516	NK cell (CD56dim)	iPD_Control
TBC1D17	47.8916	0.108078	0.0595471	1.81499	0.0695249	0.999516	NK cell (CD56dim)	iPD_Control
NUP62	32.9333	-0.00287372	0.0661959	-0.0434123	0.965373	0.999516	NK cell (CD56dim)	iPD_Control
ATF5	15.5722	0.0279098	0.0877265	0.318145	0.750375	0.999516	NK cell (CD56dim)	iPD_Control
VRK3	60.2051	-0.0154658	0.0537776	-0.287587	0.773663	0.999516	NK cell (CD56dim)	iPD_Control
ZNF473	9.59694	-0.00389306	0.108173	-0.0359892	0.971291	0.999516	NK cell (CD56dim)	iPD_Control
NR1H2	83.7055	0.00196349	0.0428017	0.0458742	0.963411	0.999516	NK cell (CD56dim)	iPD_Control
POLD1	13.0814	-0.00767079	0.0904801	-0.0847788	0.932437	0.999516	NK cell (CD56dim)	iPD_Control
EMC10	96.2854	0.0466954	0.0449396	1.03907	0.298772	0.999516	NK cell (CD56dim)	iPD_Control
JOSD2	51.5281	-0.103337	0.0699327	-1.47767	0.139497	0.999516	NK cell (CD56dim)	iPD_Control
CLEC11A	22.2776	0.260578	0.129256	2.01599	0.0438008	0.999516	NK cell (CD56dim)	iPD_Control
CTU1	30.4298	-0.0153097	0.0743022	-0.206047	0.836754	0.999516	NK cell (CD56dim)	iPD_Control
SIGLEC9	18.609	0.296858	0.116171	2.55535	0.0106081	0.999516	NK cell (CD56dim)	iPD_Control
SIGLEC7	103.955	0.183257	0.102281	1.79171	0.0731794	0.999516	NK cell (CD56dim)	iPD_Control
ETFB	51.8043	0.0203522	0.066117	0.30782	0.758219	0.999516	NK cell (CD56dim)	iPD_Control
CLDND2	10.3591	-0.0159367	0.122421	-0.130179	0.896425	0.999516	NK cell (CD56dim)	iPD_Control
NKG7	9435.09	-0.0315998	0.0441441	-0.715833	0.474095	0.999516	NK cell (CD56dim)	iPD_Control
LIM2	23.3581	0.0940255	0.115807	0.811918	0.416839	0.999516	NK cell (CD56dim)	iPD_Control
SPACA6	5.51997	-0.121344	0.142995	-0.848588	0.39611	0.999516	NK cell (CD56dim)	iPD_Control
ZNF577	6.20485	0.0733161	0.175969	0.416643	0.67694	0.999516	NK cell (CD56dim)	iPD_Control
ZNF649	13.1358	-0.0418978	0.0894931	-0.468168	0.639665	0.999516	NK cell (CD56dim)	iPD_Control
ZNF350	31.2059	0.0060613	0.074312	0.0815655	0.934992	0.999516	NK cell (CD56dim)	iPD_Control
ZNF615	8.80965	0.13323	0.111623	1.19357	0.232646	0.999516	NK cell (CD56dim)	iPD_Control
ZNF614	12.6136	0.0241706	0.102597	0.235587	0.813753	0.999516	NK cell (CD56dim)	iPD_Control
ZNF432	9.70558	-0.029736	0.111242	-0.26731	0.789231	0.999516	NK cell (CD56dim)	iPD_Control
ZNF841	41.8912	0.0410204	0.0622763	0.658684	0.510099	0.999516	NK cell (CD56dim)	iPD_Control
ZNF616	4.63092	-0.10143	0.157936	-0.642224	0.520728	0.999516	NK cell (CD56dim)	iPD_Control
ZNF836	37.4759	-0.0582508	0.0681611	-0.854605	0.39277	0.999516	NK cell (CD56dim)	iPD_Control
PPP2R1A	201.274	-0.0176404	0.0340044	-0.518767	0.603924	0.999516	NK cell (CD56dim)	iPD_Control
ZNF766	37.2194	-0.0348085	0.0610146	-0.570495	0.568342	0.999516	NK cell (CD56dim)	iPD_Control
ZNF480	31.9714	-0.0580438	0.0675032	-0.859868	0.389862	0.999516	NK cell (CD56dim)	iPD_Control
ZNF880	25.6914	0.0385735	0.0896716	0.430164	0.667076	0.999516	NK cell (CD56dim)	iPD_Control
ZNF528	6.52952	-0.18771	0.130707	-1.43612	0.150969	0.999516	NK cell (CD56dim)	iPD_Control
ZNF808	44.0349	-0.107638	0.0699391	-1.53902	0.123799	0.999516	NK cell (CD56dim)	iPD_Control
ZNF701	24.5503	-0.0676266	0.0717535	-0.942484	0.345945	0.999516	NK cell (CD56dim)	iPD_Control
ZNF83	62.1934	-0.0268819	0.0595848	-0.451154	0.651879	0.999516	NK cell (CD56dim)	iPD_Control
ZNF611	58.8905	0.0086968	0.0608468	0.142929	0.886346	0.999516	NK cell (CD56dim)	iPD_Control
ZNF600	137.835	-0.115692	0.0815561	-1.41856	0.156027	0.999516	NK cell (CD56dim)	iPD_Control
ZNF28	24.4006	0.0418028	0.0793658	0.52671	0.598395	0.999516	NK cell (CD56dim)	iPD_Control
ZNF468	22.3701	0.0286379	0.0785259	0.364694	0.71534	0.999516	NK cell (CD56dim)	iPD_Control
ZNF320	5.78837	-0.0430869	0.151974	-0.283515	0.776782	0.999516	NK cell (CD56dim)	iPD_Control
ZNF888	9.99897	-0.068983	0.108379	-0.636495	0.524454	0.999516	NK cell (CD56dim)	iPD_Control
ZNF816	8.91554	-0.0502819	0.133008	-0.378038	0.705403	0.999516	NK cell (CD56dim)	iPD_Control
ZNF160	51.1938	-0.016397	0.0571483	-0.286921	0.774173	0.999516	NK cell (CD56dim)	iPD_Control
ZNF347	4.40638	0.167457	0.154517	1.08375	0.278477	0.999516	NK cell (CD56dim)	iPD_Control
ZNF665	9.44004	0.0581607	0.108034	0.538353	0.590333	0.999516	NK cell (CD56dim)	iPD_Control
ZNF677	17.8312	0.0816632	0.114442	0.713574	0.47549	0.999516	NK cell (CD56dim)	iPD_Control
ZNF845	14.4431	-0.0262983	0.105151	-0.250101	0.802509	0.999516	NK cell (CD56dim)	iPD_Control
ZNF525	15.9179	-0.0581185	0.0900851	-0.645151	0.518829	0.999516	NK cell (CD56dim)	iPD_Control
ZNF765	15.9165	-0.0376552	0.0813647	-0.462796	0.643511	0.999516	NK cell (CD56dim)	iPD_Control
ZNF761	9.04012	-0.245874	0.111323	-2.20865	0.027199	0.999516	NK cell (CD56dim)	iPD_Control
ZNF813	9.68964	-0.199899	0.105846	-1.88859	0.0589462	0.999516	NK cell (CD56dim)	iPD_Control
ZNF331	120.381	-0.0840496	0.13911	-0.604193	0.545715	0.999516	NK cell (CD56dim)	iPD_Control
MYADM	53.5805	-0.206985	0.0747388	-2.76945	0.00561517	0.999516	NK cell (CD56dim)	iPD_Control
NDUFA3	158.008	-0.0400786	0.106969	-0.374675	0.707903	0.999516	NK cell (CD56dim)	iPD_Control
TFPT	22.8191	-0.0400108	0.0966649	-0.413913	0.678938	0.999516	NK cell (CD56dim)	iPD_Control
PRPF31	73.7367	0.00532742	0.0487724	0.10923	0.91302	0.999516	NK cell (CD56dim)	iPD_Control
CNOT3	30.1408	-0.00526821	0.0642697	-0.0819704	0.93467	0.999516	NK cell (CD56dim)	iPD_Control
LENG1	43.6158	-0.119274	0.0701844	-1.69943	0.0892378	0.999516	NK cell (CD56dim)	iPD_Control
TMC4	8.59045	-0.250181	0.17796	-1.40583	0.159775	0.999516	NK cell (CD56dim)	iPD_Control
MBOAT7	20.9967	-0.0344628	0.0886488	-0.388756	0.697456	0.999516	NK cell (CD56dim)	iPD_Control
TSEN34	34.9967	-0.0768576	0.0722658	-1.06354	0.287537	0.999516	NK cell (CD56dim)	iPD_Control
LAIR1	131.033	0.0376683	0.0974411	0.386575	0.699071	0.999516	NK cell (CD56dim)	iPD_Control
LENG8	107.377	-0.0251016	0.0590644	-0.424987	0.670846	0.999516	NK cell (CD56dim)	iPD_Control
LAIR2	108.529	0.039954	0.265561	0.150451	0.880409	0.999516	NK cell (CD56dim)	iPD_Control
LILRB1	30.3617	0.0998259	0.163016	0.612367	0.540295	0.999516	NK cell (CD56dim)	iPD_Control
KIR2DL3	132.02	0.182857	0.153854	1.18851	0.234632	0.999516	NK cell (CD56dim)	iPD_Control
KIR2DL1	118.394	0.34136	0.18819	1.81391	0.0696919	0.999516	NK cell (CD56dim)	iPD_Control
KIR2DL4	30.4054	0.379445	0.2287	1.65914	0.0970882	0.999516	NK cell (CD56dim)	iPD_Control
KIR3DL1	196.266	0.163478	0.20276	0.806259	0.420093	0.999516	NK cell (CD56dim)	iPD_Control
KIR3DL2	81.8982	0.00983294	0.1723	0.0570686	0.954491	0.999516	NK cell (CD56dim)	iPD_Control
NCR1	176.928	-0.066591	0.0400427	-1.663	0.0963122	0.999516	NK cell (CD56dim)	iPD_Control
NLRP2	12.244	0.0554727	0.14968	0.370609	0.710929	0.999516	NK cell (CD56dim)	iPD_Control
GP6	4.32407	-0.0906443	0.177197	-0.511545	0.608969	0.999516	NK cell (CD56dim)	iPD_Control
RDH13	9.87386	-0.0810803	0.106755	-0.759501	0.447553	0.999516	NK cell (CD56dim)	iPD_Control
EPS8L1	5.05468	-0.139185	0.182235	-0.76377	0.445004	0.999516	NK cell (CD56dim)	iPD_Control
PPP1R12C	26.9014	0.0848585	0.06887	1.23216	0.217891	0.999516	NK cell (CD56dim)	iPD_Control
SYT5	5.21447	-0.214694	0.176499	-1.2164	0.223832	0.999516	NK cell (CD56dim)	iPD_Control
PPP6R1	149.052	0.110969	0.0442108	2.50999	0.0120733	0.999516	NK cell (CD56dim)	iPD_Control
HSPBP1	35.6895	0.0634456	0.0650384	0.975511	0.329307	0.999516	NK cell (CD56dim)	iPD_Control
KMT5C	13.2223	-0.0678441	0.105304	-0.644268	0.519402	0.999516	NK cell (CD56dim)	iPD_Control
TMEM238	40.9555	-0.0283891	0.0847948	-0.334798	0.737777	0.999516	NK cell (CD56dim)	iPD_Control
UBE2S	87.0551	-0.0263024	0.0705683	-0.372723	0.709355	0.999516	NK cell (CD56dim)	iPD_Control
ISOC2	24.5733	-0.0670221	0.083112	-0.806407	0.420008	0.999516	NK cell (CD56dim)	iPD_Control
ZNF628	12.9569	0.0370623	0.0996679	0.371858	0.709999	0.999516	NK cell (CD56dim)	iPD_Control
ZNF579	13.2151	0.0502875	0.102005	0.492991	0.622019	0.999516	NK cell (CD56dim)	iPD_Control
FIZ1	5.55567	-0.0119889	0.146817	-0.0816585	0.934918	0.999516	NK cell (CD56dim)	iPD_Control
ZNF524	40.6274	-0.0365238	0.0566859	-0.644319	0.519368	0.999516	NK cell (CD56dim)	iPD_Control
ZNF865	18.3125	0.00710342	0.0765098	0.0928433	0.926028	0.999516	NK cell (CD56dim)	iPD_Control
ZNF580	55.2567	0.0952493	0.0530569	1.79523	0.0726171	0.999516	NK cell (CD56dim)	iPD_Control
ZNF581	29.9069	0.000756197	0.0660942	0.0114412	0.990871	0.999516	NK cell (CD56dim)	iPD_Control
CCDC106	5.29867	0.288354	0.159617	1.80654	0.0708346	0.999516	NK cell (CD56dim)	iPD_Control
U2AF2	90.8746	0.0151302	0.0433925	0.348683	0.727327	0.999516	NK cell (CD56dim)	iPD_Control
EPN1	55.1159	0.0169629	0.0513042	0.330634	0.740921	0.999516	NK cell (CD56dim)	iPD_Control
ZNF787	35.9527	0.0380134	0.0584691	0.650145	0.515599	0.999516	NK cell (CD56dim)	iPD_Control
ZNF444	17.3043	-0.0126224	0.0814319	-0.155005	0.876817	0.999516	NK cell (CD56dim)	iPD_Control
ZSCAN5A	7.01971	0.102662	0.123895	0.82862	0.40732	0.999516	NK cell (CD56dim)	iPD_Control
ZNF582	7.93395	-0.0769799	0.124255	-0.619531	0.535567	0.999516	NK cell (CD56dim)	iPD_Control
ZNF583	7.10917	-0.0542941	0.127953	-0.424327	0.671327	0.999516	NK cell (CD56dim)	iPD_Control
ZNF71	12.3846	-0.00818515	0.0937512	-0.0873072	0.930427	0.999516	NK cell (CD56dim)	iPD_Control
ZNF264	27.1998	-0.0452629	0.0682182	-0.663502	0.507009	0.999516	NK cell (CD56dim)	iPD_Control
ZNF805	14.4116	-0.150564	0.0992749	-1.51663	0.129359	0.999516	NK cell (CD56dim)	iPD_Control
ZNF460	30.7267	0.00965935	0.0730573	0.132216	0.894813	0.999516	NK cell (CD56dim)	iPD_Control
ZNF543	4.69566	-0.251962	0.168722	-1.49336	0.135344	0.999516	NK cell (CD56dim)	iPD_Control
TRAPPC2B	16.5591	-0.0907308	0.117304	-0.773468	0.439245	0.999516	NK cell (CD56dim)	iPD_Control
ZNF548	17.7713	-0.119053	0.0784433	-1.51769	0.129092	0.999516	NK cell (CD56dim)	iPD_Control
ZNF17	8.1337	0.0897581	0.121331	0.739776	0.459436	0.999516	NK cell (CD56dim)	iPD_Control
ZNF749	15.2617	0.347954	0.139	2.50327	0.0123052	0.999516	NK cell (CD56dim)	iPD_Control
ZNF419	6.38197	0.00334077	0.130759	0.025549	0.979617	0.999516	NK cell (CD56dim)	iPD_Control
ZNF773	6.2318	0.0271026	0.13181	0.205619	0.837089	0.999516	NK cell (CD56dim)	iPD_Control
ZNF549	11.5441	0.0111603	0.0996728	0.111969	0.910848	0.999516	NK cell (CD56dim)	iPD_Control
ZNF550	10.7006	0.231821	0.104556	2.21718	0.0266105	0.999516	NK cell (CD56dim)	iPD_Control
ZNF530	5.95692	-0.123469	0.144368	-0.855237	0.39242	0.999516	NK cell (CD56dim)	iPD_Control
ZNF134	17.8081	0.0692807	0.0902646	0.767529	0.442767	0.999516	NK cell (CD56dim)	iPD_Control
ZNF211	20.1399	0.0197248	0.0842609	0.234093	0.814913	0.999516	NK cell (CD56dim)	iPD_Control
ZNF551	8.24492	0.0799854	0.128844	0.620791	0.534737	0.999516	NK cell (CD56dim)	iPD_Control
ZNF154	5.87962	0.0285871	0.186514	0.153271	0.878185	0.999516	NK cell (CD56dim)	iPD_Control
ZNF671	10.5134	-0.127896	0.111308	-1.14903	0.250543	0.999516	NK cell (CD56dim)	iPD_Control
ZNF776	5.26734	0.0527954	0.157591	0.335016	0.737613	0.999516	NK cell (CD56dim)	iPD_Control
ZNF586	17.2037	0.0723183	0.0853896	0.846921	0.397039	0.999516	NK cell (CD56dim)	iPD_Control
ZNF552	9.33824	0.209626	0.127349	1.64607	0.0997495	0.999516	NK cell (CD56dim)	iPD_Control
ZNF587B	6.64308	0.00824281	0.12461	0.0661491	0.947259	0.999516	NK cell (CD56dim)	iPD_Control
ZNF814	20.7805	-0.0223391	0.0948247	-0.235583	0.813756	0.999516	NK cell (CD56dim)	iPD_Control
ZNF587	8.39628	-0.0573022	0.111154	-0.51552	0.606189	0.999516	NK cell (CD56dim)	iPD_Control
ZNF417	8.52131	-0.100142	0.112338	-0.891439	0.372694	0.999516	NK cell (CD56dim)	iPD_Control
ZNF256	8.91233	0.200689	0.14199	1.4134	0.157537	0.999516	NK cell (CD56dim)	iPD_Control
ZNF606	13.3217	0.0431863	0.107385	0.402165	0.687562	0.999516	NK cell (CD56dim)	iPD_Control
ZNF135	4.83853	-0.106752	0.189953	-0.561992	0.574122	0.999516	NK cell (CD56dim)	iPD_Control
ZSCAN18	24.3413	-0.0780469	0.113706	-0.686395	0.492464	0.999516	NK cell (CD56dim)	iPD_Control
ZNF329	13.2809	-0.146139	0.0978375	-1.49369	0.135256	0.999516	NK cell (CD56dim)	iPD_Control
ZNF274	25.7141	0.00195344	0.0720945	0.0270955	0.978384	0.999516	NK cell (CD56dim)	iPD_Control
ZNF544	25.2566	-0.0264418	0.0753309	-0.351009	0.725582	0.999516	NK cell (CD56dim)	iPD_Control
ZNF8	11.3179	0.116557	0.103165	1.12982	0.258554	0.999516	NK cell (CD56dim)	iPD_Control
ERVK3-1	71.9363	0.014226	0.0489386	0.29069	0.771288	0.999516	NK cell (CD56dim)	iPD_Control
A1BG	16.4395	-0.0500638	0.149	-0.335998	0.736873	0.999516	NK cell (CD56dim)	iPD_Control
ZNF584	5.76898	-0.138618	0.143623	-0.965156	0.334467	0.999516	NK cell (CD56dim)	iPD_Control
ZNF324B	4.491	-0.121006	0.148673	-0.813904	0.4157	0.999516	NK cell (CD56dim)	iPD_Control
ZNF324	8.85516	0.193919	0.110446	1.75578	0.0791262	0.999516	NK cell (CD56dim)	iPD_Control
ZNF446	7.36958	0.014935	0.117505	0.127101	0.89886	0.999516	NK cell (CD56dim)	iPD_Control
SLC27A5	13.1083	-0.0376927	0.098777	-0.381593	0.702763	0.999516	NK cell (CD56dim)	iPD_Control
ZBTB45	13.4571	-0.113064	0.0912772	-1.23869	0.21546	0.999516	NK cell (CD56dim)	iPD_Control
TRIM28	109.734	0.012454	0.0437755	0.284498	0.776029	0.999516	NK cell (CD56dim)	iPD_Control
CHMP2A	114.307	-0.0462085	0.0531448	-0.869484	0.384583	0.999516	NK cell (CD56dim)	iPD_Control
UBE2M	138.14	0.0524715	0.0418524	1.25373	0.209942	0.999516	NK cell (CD56dim)	iPD_Control
MZF1	30.3816	0.0433536	0.0684976	0.632921	0.526785	0.999516	NK cell (CD56dim)	iPD_Control
ZCCHC3	18.3692	-0.0216076	0.0857411	-0.252009	0.801034	0.999516	NK cell (CD56dim)	iPD_Control
NRSN2	7.3656	0.0550476	0.122885	0.447961	0.654182	0.999516	NK cell (CD56dim)	iPD_Control
TRIB3	16.5329	-0.00906847	0.100429	-0.0902971	0.928051	0.999516	NK cell (CD56dim)	iPD_Control
RBCK1	143.608	0.0199209	0.0394977	0.504355	0.614012	0.999516	NK cell (CD56dim)	iPD_Control
TBC1D20	60.5229	-0.0376965	0.0440473	-0.855817	0.392099	0.999516	NK cell (CD56dim)	iPD_Control
CSNK2A1	76.6906	-0.0264492	0.0454532	-0.5819	0.560634	0.999516	NK cell (CD56dim)	iPD_Control
SRXN1	20.7237	-0.101783	0.0831813	-1.22362	0.221094	0.999516	NK cell (CD56dim)	iPD_Control
FAM110A	30.5959	-0.0124098	0.0797047	-0.155697	0.876272	0.999516	NK cell (CD56dim)	iPD_Control
PSMF1	133.151	0.0498842	0.0342827	1.45508	0.145646	0.999516	NK cell (CD56dim)	iPD_Control
FKBP1A	125.423	0.0284568	0.0483896	0.588077	0.55648	0.999516	NK cell (CD56dim)	iPD_Control
NSFL1C	63.3898	-0.0140693	0.0450252	-0.312477	0.754678	0.999516	NK cell (CD56dim)	iPD_Control
STK35	11.8268	0.0571604	0.106935	0.534533	0.592973	0.999516	NK cell (CD56dim)	iPD_Control
SNRPB	253.499	0.00666707	0.038728	0.172151	0.863319	0.999516	NK cell (CD56dim)	iPD_Control
NOP56	57.7104	-0.0165205	0.0550585	-0.300053	0.764136	0.999516	NK cell (CD56dim)	iPD_Control
IDH3B	84.5691	-0.00586449	0.0414453	-0.1415	0.887475	0.999516	NK cell (CD56dim)	iPD_Control
EBF4	9.78884	0.119761	0.149781	0.79957	0.42396	0.999516	NK cell (CD56dim)	iPD_Control
PCED1A	35.6117	0.110402	0.060826	1.81505	0.069516	0.999516	NK cell (CD56dim)	iPD_Control
VPS16	84.2762	0.123337	0.0483594	2.55042	0.0107593	0.999516	NK cell (CD56dim)	iPD_Control
PTPRA	231.579	0.0674085	0.0340487	1.97976	0.0477301	0.999516	NK cell (CD56dim)	iPD_Control
MRPS26	61.0591	-0.0334931	0.0481595	-0.695462	0.486766	0.999516	NK cell (CD56dim)	iPD_Control
UBOX5	10.2946	-0.214734	0.107181	-2.00347	0.0451271	0.999516	NK cell (CD56dim)	iPD_Control
FASTKD5	13.0904	0.0964193	0.106057	0.909129	0.363282	0.999516	NK cell (CD56dim)	iPD_Control
DDRGK1	78.2715	0.0572321	0.0451772	1.26684	0.205213	0.999516	NK cell (CD56dim)	iPD_Control
ITPA	77.5284	0.0104427	0.0550755	0.189607	0.849617	0.999516	NK cell (CD56dim)	iPD_Control
ATRN	30.2647	-0.0633841	0.0695478	-0.911376	0.362097	0.999516	NK cell (CD56dim)	iPD_Control
CENPB	33.9535	0.0391945	0.0741474	0.528603	0.597081	0.999516	NK cell (CD56dim)	iPD_Control
CDC25B	92.8068	0.0118823	0.0765167	0.15529	0.876592	0.999516	NK cell (CD56dim)	iPD_Control
AP5S1	13.7782	0.0526341	0.0873358	0.602664	0.546732	0.999516	NK cell (CD56dim)	iPD_Control
MAVS	17.9415	0.0552233	0.0921237	0.599447	0.548875	0.999516	NK cell (CD56dim)	iPD_Control
PANK2	61.811	0.0277576	0.0431826	0.642795	0.520357	0.999516	NK cell (CD56dim)	iPD_Control
RNF24	13.5428	-0.0694825	0.0946212	-0.734323	0.462752	0.999516	NK cell (CD56dim)	iPD_Control
PRNP	102.907	-0.0200844	0.0539228	-0.372465	0.709547	0.999516	NK cell (CD56dim)	iPD_Control
RASSF2	10.5176	-0.146621	0.161847	-0.905927	0.364975	0.999516	NK cell (CD56dim)	iPD_Control
SLC23A2	35.0783	-0.0386699	0.063034	-0.613476	0.539562	0.999516	NK cell (CD56dim)	iPD_Control
TMEM230	133.549	0.0472847	0.0453925	1.04169	0.297557	0.999516	NK cell (CD56dim)	iPD_Control
PCNA	31.147	-0.0105632	0.0758114	-0.139335	0.889185	0.999516	NK cell (CD56dim)	iPD_Control
CDS2	56.3436	-0.0889891	0.0516543	-1.72278	0.084928	0.999516	NK cell (CD56dim)	iPD_Control
GPCPD1	99.2178	-0.066572	0.0577692	-1.15238	0.249165	0.999516	NK cell (CD56dim)	iPD_Control
SHLD1	30.223	-0.13572	0.0640362	-2.11942	0.0340548	0.999516	NK cell (CD56dim)	iPD_Control
TRMT6	22.0173	-0.0520984	0.0847981	-0.614382	0.538963	0.999516	NK cell (CD56dim)	iPD_Control
MCM8	9.43707	0.0546346	0.113381	0.481866	0.629901	0.999516	NK cell (CD56dim)	iPD_Control
CRLS1	28.4875	0.00400207	0.0647122	0.0618441	0.950687	0.999516	NK cell (CD56dim)	iPD_Control
TMX4	173.63	0.0212971	0.0431741	0.493283	0.621812	0.999516	NK cell (CD56dim)	iPD_Control
PLCB1	232.083	0.130569	0.0809191	1.61357	0.106621	0.999516	NK cell (CD56dim)	iPD_Control
ANKEF1	4.83747	-0.210021	0.156319	-1.34354	0.179096	0.999516	NK cell (CD56dim)	iPD_Control
MKKS	32.4617	-0.0543845	0.0733703	-0.741233	0.458552	0.999516	NK cell (CD56dim)	iPD_Control
SLX4IP	15.1927	-0.0141181	0.0994254	-0.141997	0.887082	0.999516	NK cell (CD56dim)	iPD_Control
SPTLC3	4.34304	0.087352	0.239434	0.364827	0.715241	0.999516	NK cell (CD56dim)	iPD_Control
TASP1	43.7797	0.0429952	0.0560996	0.766408	0.443434	0.999516	NK cell (CD56dim)	iPD_Control
ESF1	38.0446	0.0115141	0.0751707	0.153173	0.878262	0.999516	NK cell (CD56dim)	iPD_Control
NDUFAF5	22.8344	0.0135598	0.0815455	0.166285	0.867932	0.999516	NK cell (CD56dim)	iPD_Control
KIF16B	10.2805	-0.1714	0.207213	-0.827167	0.408143	0.999516	NK cell (CD56dim)	iPD_Control
SNRPB2	110.136	0.0404513	0.0533281	0.758536	0.44813	0.999516	NK cell (CD56dim)	iPD_Control
BFSP1	10.6912	0.00843832	0.140115	0.0602244	0.951977	0.999516	NK cell (CD56dim)	iPD_Control
DSTN	218.103	0.0261212	0.055284	0.472491	0.636576	0.999516	NK cell (CD56dim)	iPD_Control
RRBP1	85.2396	-0.0747139	0.0535155	-1.39612	0.16268	0.999516	NK cell (CD56dim)	iPD_Control
SNX5	83.2396	0.0162195	0.0447002	0.362852	0.716716	0.999516	NK cell (CD56dim)	iPD_Control
MGME1	15.8541	0.105015	0.0954686	1.09999	0.271336	0.999516	NK cell (CD56dim)	iPD_Control
PET117	24.2523	-0.0445661	0.0695791	-0.64051	0.521841	0.999516	NK cell (CD56dim)	iPD_Control
KAT14	4.98711	-0.0721815	0.149638	-0.482373	0.629541	0.999516	NK cell (CD56dim)	iPD_Control
ZNF133	7.38422	-0.113228	0.122306	-0.925777	0.354562	0.999516	NK cell (CD56dim)	iPD_Control
DZANK1	6.43432	-0.220275	0.122749	-1.79452	0.0727303	0.999516	NK cell (CD56dim)	iPD_Control
POLR3F	21.0496	0.0011212	0.0799588	0.0140222	0.988812	0.999516	NK cell (CD56dim)	iPD_Control
RBBP9	11.0403	-0.168234	0.107041	-1.57167	0.116027	0.999516	NK cell (CD56dim)	iPD_Control
SEC23B	53.4631	0.0107417	0.0533813	0.201227	0.840521	0.999516	NK cell (CD56dim)	iPD_Control
SMIM26	105.969	-0.0154282	0.079307	-0.194538	0.845755	0.999516	NK cell (CD56dim)	iPD_Control
DTD1	77.4456	-0.093838	0.0479874	-1.95547	0.0505272	0.999516	NK cell (CD56dim)	iPD_Control
NAA20	62.7775	0.0884939	0.0477981	1.85141	0.0641102	0.999516	NK cell (CD56dim)	iPD_Control
CRNKL1	56.5679	-0.0381991	0.047056	-0.811779	0.416918	0.999516	NK cell (CD56dim)	iPD_Control
RALGAPA2	52.4007	0.0310418	0.0592535	0.523881	0.600362	0.999516	NK cell (CD56dim)	iPD_Control
KIZ	52.6	0.0013601	0.05445	0.0249788	0.980072	0.999516	NK cell (CD56dim)	iPD_Control
XRN2	138.245	0.0278825	0.0378198	0.737247	0.460972	0.999516	NK cell (CD56dim)	iPD_Control
CD93	4.68967	0.017621	0.176587	0.0997869	0.920513	0.999516	NK cell (CD56dim)	iPD_Control
NXT1	68.7017	-0.0704888	0.0918345	-0.767564	0.442746	0.999516	NK cell (CD56dim)	iPD_Control
GZF1	12.947	-0.0318227	0.117299	-0.271297	0.786163	0.999516	NK cell (CD56dim)	iPD_Control
NAPB	12.7196	0.124017	0.093416	1.32758	0.184316	0.999516	NK cell (CD56dim)	iPD_Control
CST3	39.5212	0.195838	0.1331	1.47136	0.141194	0.999516	NK cell (CD56dim)	iPD_Control
CST7	2669.66	0.078695	0.0465979	1.68881	0.0912561	0.999516	NK cell (CD56dim)	iPD_Control
APMAP	540.925	-0.00795544	0.0354069	-0.224686	0.822223	0.999516	NK cell (CD56dim)	iPD_Control
ACSS1	57.0124	0.0577138	0.0547066	1.05497	0.291439	0.999516	NK cell (CD56dim)	iPD_Control
ENTPD6	14.822	0.00357106	0.0842537	0.0423847	0.966192	0.999516	NK cell (CD56dim)	iPD_Control
PYGB	34.4908	0.00413153	0.0688183	0.0600354	0.952127	0.999516	NK cell (CD56dim)	iPD_Control
ABHD12	51.7973	-0.0703114	0.0603362	-1.16533	0.243887	0.999516	NK cell (CD56dim)	iPD_Control
NINL	4.27748	0.101956	0.280389	0.363623	0.71614	0.999516	NK cell (CD56dim)	iPD_Control
NANP	5.5605	0.248734	0.171215	1.45275	0.146292	0.999516	NK cell (CD56dim)	iPD_Control
ZNF337	20.2064	-0.026568	0.0755192	-0.351804	0.724985	0.999516	NK cell (CD56dim)	iPD_Control
HM13	111.179	-0.0459962	0.0450701	-1.02055	0.307468	0.999516	NK cell (CD56dim)	iPD_Control
BCL2L1	86.1862	0.0475801	0.0633038	0.751615	0.452283	0.999516	NK cell (CD56dim)	iPD_Control
PDRG1	22.3158	0.0266071	0.0795615	0.334422	0.738061	0.999516	NK cell (CD56dim)	iPD_Control
TM9SF4	38.7852	0.004415	0.0548254	0.0805283	0.935817	0.999516	NK cell (CD56dim)	iPD_Control
PLAGL2	7.82422	-0.0189066	0.12417	-0.152265	0.878978	0.999516	NK cell (CD56dim)	iPD_Control
POFUT1	10.9425	-0.127506	0.100022	-1.27479	0.202385	0.999516	NK cell (CD56dim)	iPD_Control
KIF3B	15.2841	-0.0932078	0.0920094	-1.01302	0.311049	0.999516	NK cell (CD56dim)	iPD_Control
ASXL1	80.3651	-0.0646925	0.0469128	-1.37899	0.167897	0.999516	NK cell (CD56dim)	iPD_Control
NOL4L	54.7139	-0.0705201	0.0660272	-1.06805	0.2855	0.999516	NK cell (CD56dim)	iPD_Control
COMMD7	146.252	0.0405502	0.0376239	1.07778	0.281133	0.999516	NK cell (CD56dim)	iPD_Control
MAPRE1	96.0474	0.00753295	0.048207	0.156262	0.875826	0.999516	NK cell (CD56dim)	iPD_Control
CDK5RAP1	44.4864	-0.00807964	0.0525966	-0.153615	0.877913	0.999516	NK cell (CD56dim)	iPD_Control
SNTA1	4.75456	-0.00443878	0.152909	-0.0290288	0.976842	0.999516	NK cell (CD56dim)	iPD_Control
CBFA2T2	41.0927	-0.0333458	0.0643996	-0.517795	0.604601	0.999516	NK cell (CD56dim)	iPD_Control
NECAB3	8.21362	0.0118528	0.116818	0.101464	0.919182	0.999516	NK cell (CD56dim)	iPD_Control
PXMP4	10.0649	0.0871807	0.114979	0.758234	0.448311	0.999516	NK cell (CD56dim)	iPD_Control
ZNF341	6.39301	0.082074	0.13253	0.619285	0.535729	0.999516	NK cell (CD56dim)	iPD_Control
CHMP4B	78.2633	-0.0354829	0.048989	-0.724304	0.468879	0.999516	NK cell (CD56dim)	iPD_Control
RALY	350.928	0.000304815	0.0338347	0.00900894	0.992812	0.999516	NK cell (CD56dim)	iPD_Control
EIF2S2	112.954	-0.0305656	0.0571833	-0.534519	0.592982	0.999516	NK cell (CD56dim)	iPD_Control
AHCY	15.6456	0.0994141	0.0946189	1.05068	0.293406	0.999516	NK cell (CD56dim)	iPD_Control
ITCH	207.905	-0.0353073	0.0432	-0.817298	0.413758	0.999516	NK cell (CD56dim)	iPD_Control
DYNLRB1	124.152	-0.0428442	0.0692258	-0.618905	0.535979	0.999516	NK cell (CD56dim)	iPD_Control
MAP1LC3A	7.41994	0.0907361	0.135289	0.670686	0.502421	0.999516	NK cell (CD56dim)	iPD_Control
PIGU	15.1156	-0.0582612	0.0831621	-0.700573	0.483569	0.999516	NK cell (CD56dim)	iPD_Control
NCOA6	50.5694	-0.0277596	0.0560368	-0.495381	0.620331	0.999516	NK cell (CD56dim)	iPD_Control
TP53INP2	7.67744	-0.00489397	0.154136	-0.031751	0.974671	0.999516	NK cell (CD56dim)	iPD_Control
GGT7	10.8522	0.145472	0.125352	1.16051	0.24584	0.999516	NK cell (CD56dim)	iPD_Control
GSS	40.0697	0.0943302	0.0595607	1.58377	0.113247	0.999516	NK cell (CD56dim)	iPD_Control
TRPC4AP	104.692	-0.0257472	0.04731	-0.544224	0.586287	0.999516	NK cell (CD56dim)	iPD_Control
EDEM2	40.2174	0.0308382	0.055885	0.551814	0.581076	0.999516	NK cell (CD56dim)	iPD_Control
PROCR	18.1754	0.0619326	0.101618	0.609466	0.542215	0.999516	NK cell (CD56dim)	iPD_Control
MMP24OS	160.787	-0.0196509	0.049575	-0.396388	0.691819	0.999516	NK cell (CD56dim)	iPD_Control
MMP24	6.54387	0.0163919	0.140894	0.116342	0.907381	0.999516	NK cell (CD56dim)	iPD_Control
EIF6	119.138	-0.0320103	0.0417875	-0.766026	0.443661	0.999516	NK cell (CD56dim)	iPD_Control
UQCC1	11.6544	0.0419563	0.0992829	0.422593	0.672592	0.999516	NK cell (CD56dim)	iPD_Control
CEP250	46.995	1.58094e-06	0.0560992	2.81812e-05	0.999978	0.999978	NK cell (CD56dim)	iPD_Control
ERGIC3	121.25	-0.0187724	0.0447187	-0.419788	0.67464	0.999516	NK cell (CD56dim)	iPD_Control
SPAG4	3.52791	-0.00129584	0.199855	-0.00648393	0.994827	0.999516	NK cell (CD56dim)	iPD_Control
CPNE1	151.741	0.0179594	0.0694613	0.258552	0.795981	0.999516	NK cell (CD56dim)	iPD_Control
RBM12	15.3438	-0.109353	0.0844251	-1.29526	0.19523	0.999516	NK cell (CD56dim)	iPD_Control
NFS1	10.5554	-0.0256367	0.102997	-0.248908	0.803432	0.999516	NK cell (CD56dim)	iPD_Control
ROMO1	118.827	-0.00974986	0.086651	-0.112519	0.910412	0.999516	NK cell (CD56dim)	iPD_Control
RBM39	568.337	-0.0373472	0.0504671	-0.74003	0.459282	0.999516	NK cell (CD56dim)	iPD_Control
PHF20	160.162	-0.0407993	0.0677472	-0.602229	0.547022	0.999516	NK cell (CD56dim)	iPD_Control
SCAND1	226.447	-0.0254545	0.048598	-0.523777	0.600434	0.999516	NK cell (CD56dim)	iPD_Control
CNBD2	25.975	0.0671513	0.0885262	0.758548	0.448123	0.999516	NK cell (CD56dim)	iPD_Control
AAR2	32.7171	-0.0848329	0.0697668	-1.21595	0.224004	0.999516	NK cell (CD56dim)	iPD_Control
DLGAP4	44.2057	0.117512	0.0506325	2.32089	0.0202929	0.999516	NK cell (CD56dim)	iPD_Control
TGIF2	26.3082	0.00584473	0.0823757	0.0709521	0.943436	0.999516	NK cell (CD56dim)	iPD_Control
RAB5IF	210.797	0.0164061	0.0722239	0.227156	0.820302	0.999516	NK cell (CD56dim)	iPD_Control
SLA2	122.82	0.155514	0.110532	1.40696	0.159438	0.999516	NK cell (CD56dim)	iPD_Control
NDRG3	42.3579	0.0464399	0.0561027	0.827767	0.407803	0.999516	NK cell (CD56dim)	iPD_Control
DSN1	10.4062	-0.0746917	0.10727	-0.696298	0.486242	0.999516	NK cell (CD56dim)	iPD_Control
SAMHD1	338.26	-0.0104605	0.0699727	-0.149494	0.881164	0.999516	NK cell (CD56dim)	iPD_Control
RBL1	33.9623	-0.0553773	0.0654836	-0.845666	0.397739	0.999516	NK cell (CD56dim)	iPD_Control
MANBAL	12.4149	-0.128442	0.1011	-1.27045	0.203925	0.999516	NK cell (CD56dim)	iPD_Control
BLCAP	54.4797	-0.00992306	0.0504455	-0.196709	0.844056	0.999516	NK cell (CD56dim)	iPD_Control
CTNNBL1	64.0539	-0.000970954	0.0481956	-0.0201461	0.983927	0.999516	NK cell (CD56dim)	iPD_Control
TTI1	18.7847	0.0419473	0.0821817	0.510422	0.609756	0.999516	NK cell (CD56dim)	iPD_Control
RALGAPB	52.3175	-0.110614	0.0588741	-1.87883	0.0602679	0.999516	NK cell (CD56dim)	iPD_Control
ACTR5	17.8035	-0.141532	0.0815632	-1.73525	0.0826973	0.999516	NK cell (CD56dim)	iPD_Control
PPP1R16B	131.502	-0.0762551	0.0756178	-1.00843	0.313249	0.999516	NK cell (CD56dim)	iPD_Control
DHX35	14.6244	-0.120261	0.084271	-1.42708	0.153558	0.999516	NK cell (CD56dim)	iPD_Control
TOP1	115.576	-0.0854687	0.0369827	-2.31104	0.0208305	0.999516	NK cell (CD56dim)	iPD_Control
PLCG1	38.5501	0.059934	0.0895115	0.669568	0.503133	0.999516	NK cell (CD56dim)	iPD_Control
ZHX3	13.2307	0.11262	0.093412	1.20562	0.227963	0.999516	NK cell (CD56dim)	iPD_Control
CHD6	75.743	-0.0686657	0.0508471	-1.35043	0.176877	0.999516	NK cell (CD56dim)	iPD_Control
SRSF6	42.126	-0.0865539	0.0614944	-1.40751	0.159276	0.999516	NK cell (CD56dim)	iPD_Control
L3MBTL1	5.83786	-0.0154756	0.139861	-0.110649	0.911894	0.999516	NK cell (CD56dim)	iPD_Control
IFT52	36.5292	-0.00300831	0.0676481	-0.0444699	0.96453	0.999516	NK cell (CD56dim)	iPD_Control
OSER1	66.2194	-0.0706731	0.0882891	-0.800473	0.423437	0.999516	NK cell (CD56dim)	iPD_Control
TTPAL	11.2355	-0.0104703	0.0997567	-0.104959	0.916409	0.999516	NK cell (CD56dim)	iPD_Control
SERINC3	128.538	0.0235615	0.0411023	0.573241	0.566482	0.999516	NK cell (CD56dim)	iPD_Control
ADA	79.93	-0.0167367	0.0686439	-0.24382	0.80737	0.999516	NK cell (CD56dim)	iPD_Control
YWHAB	626.697	0.00328917	0.0348376	0.0944142	0.92478	0.999516	NK cell (CD56dim)	iPD_Control
PABPC1L	9.26024	-0.144758	0.121017	-1.19618	0.231628	0.999516	NK cell (CD56dim)	iPD_Control
TOMM34	12.3298	0.165452	0.10892	1.51902	0.128759	0.999516	NK cell (CD56dim)	iPD_Control
STK4	471.321	0.0225079	0.0300473	0.749083	0.453807	0.999516	NK cell (CD56dim)	iPD_Control
SYS1	47.0899	0.0599711	0.0548113	1.09414	0.273894	0.999516	NK cell (CD56dim)	iPD_Control
DBNDD2	27.6739	-0.104382	0.0910708	-1.14616	0.251727	0.999516	NK cell (CD56dim)	iPD_Control
PIGT	106.747	-0.0137839	0.0429483	-0.320942	0.748255	0.999516	NK cell (CD56dim)	iPD_Control
DNTTIP1	23.6628	0.000874716	0.0770945	0.011346	0.990947	0.999516	NK cell (CD56dim)	iPD_Control
ACOT8	38.7745	-0.0130532	0.0613302	-0.212835	0.831456	0.999516	NK cell (CD56dim)	iPD_Control
CTSA	69.2652	0.122245	0.0503558	2.42763	0.0151978	0.999516	NK cell (CD56dim)	iPD_Control
PLTP	4.99258	0.115494	0.237176	0.486953	0.626292	0.999516	NK cell (CD56dim)	iPD_Control
PCIF1	100.26	-0.0650887	0.0471321	-1.38099	0.167283	0.999516	NK cell (CD56dim)	iPD_Control
ZNF335	51.796	0.0200392	0.0698799	0.286766	0.774291	0.999516	NK cell (CD56dim)	iPD_Control
NCOA5	34.4442	-0.0392883	0.0584352	-0.67234	0.501367	0.999516	NK cell (CD56dim)	iPD_Control
CD40	10.2801	0.046027	0.116996	0.393407	0.694019	0.999516	NK cell (CD56dim)	iPD_Control
SLC35C2	48.9872	-0.00156518	0.0486679	-0.0321605	0.974344	0.999516	NK cell (CD56dim)	iPD_Control
ELMO2	47.0578	-0.0426616	0.0585789	-0.728275	0.466445	0.999516	NK cell (CD56dim)	iPD_Control
TP53RK	22.3993	-0.0617492	0.0815046	-0.757616	0.448681	0.999516	NK cell (CD56dim)	iPD_Control
ZMYND8	59.7649	0.0407593	0.0547093	0.745016	0.456262	0.999516	NK cell (CD56dim)	iPD_Control
NCOA3	56.5469	-0.00852923	0.0577957	-0.147576	0.882678	0.999516	NK cell (CD56dim)	iPD_Control
PREX1	264.139	0.0188395	0.0597021	0.315558	0.752338	0.999516	NK cell (CD56dim)	iPD_Control
ARFGEF2	41.4222	0.0702867	0.0593277	1.18472	0.236129	0.999516	NK cell (CD56dim)	iPD_Control
CSE1L	28.2731	-0.0393832	0.0609387	-0.646276	0.518101	0.999516	NK cell (CD56dim)	iPD_Control
STAU1	88.6365	-0.0149074	0.0445861	-0.334351	0.738115	0.999516	NK cell (CD56dim)	iPD_Control
DDX27	59.4454	-0.0490972	0.0482276	-1.01803	0.308664	0.999516	NK cell (CD56dim)	iPD_Control
ZNFX1	62.6168	-0.052007	0.0503914	-1.03206	0.302043	0.999516	NK cell (CD56dim)	iPD_Control
B4GALT5	27.6497	-0.0711296	0.0896205	-0.793675	0.427384	0.999516	NK cell (CD56dim)	iPD_Control
SLC9A8	36.117	-0.0270229	0.0679498	-0.397689	0.69086	0.999516	NK cell (CD56dim)	iPD_Control
SPATA2	7.71307	-0.101019	0.12724	-0.793923	0.42724	0.999516	NK cell (CD56dim)	iPD_Control
RNF114	77.4322	-0.0271689	0.0485012	-0.56017	0.575364	0.999516	NK cell (CD56dim)	iPD_Control
UBE2V1	235.156	-0.0128084	0.0392689	-0.326172	0.744295	0.999516	NK cell (CD56dim)	iPD_Control
TMEM189	39.3103	-0.057626	0.0602231	-0.956875	0.33863	0.999516	NK cell (CD56dim)	iPD_Control
CEBPB	168.431	-0.0260242	0.081515	-0.319257	0.749532	0.999516	NK cell (CD56dim)	iPD_Control
PTPN1	119.243	-0.016824	0.0397216	-0.423548	0.671896	0.999516	NK cell (CD56dim)	iPD_Control
PARD6B	8.06019	0.180722	0.120504	1.49971	0.133688	0.999516	NK cell (CD56dim)	iPD_Control
BCAS4	23.0916	0.00860866	0.0948003	0.0908084	0.927645	0.999516	NK cell (CD56dim)	iPD_Control
ADNP	58.711	-0.010583	0.0612096	-0.172897	0.862732	0.999516	NK cell (CD56dim)	iPD_Control
DPM1	31.555	0.00236622	0.0598944	0.0395066	0.968487	0.999516	NK cell (CD56dim)	iPD_Control
NFATC2	251.594	0.0680394	0.0517187	1.31556	0.18832	0.999516	NK cell (CD56dim)	iPD_Control
ATP9A	16.4796	-0.211618	0.210274	-1.00639	0.314229	0.999516	NK cell (CD56dim)	iPD_Control
ZFP64	18.7982	-0.00891576	0.0789838	-0.112881	0.910125	0.999516	NK cell (CD56dim)	iPD_Control
TSHZ2	2.39464	0.142349	0.373661	0.380958	0.703234	0.999516	NK cell (CD56dim)	iPD_Control
ZNF217	70.4823	-0.0882831	0.0549708	-1.606	0.108274	0.999516	NK cell (CD56dim)	iPD_Control
PFDN4	48.7835	-0.0520531	0.074828	-0.695637	0.486656	0.999516	NK cell (CD56dim)	iPD_Control
FAM210B	14.0462	0.0734611	0.0920943	0.797672	0.425061	0.999516	NK cell (CD56dim)	iPD_Control
CSTF1	19.3573	-0.220014	0.0785516	-2.80089	0.00509622	0.999516	NK cell (CD56dim)	iPD_Control
CASS4	11.7151	0.0235322	0.144969	0.162326	0.871049	0.999516	NK cell (CD56dim)	iPD_Control
RTF2	126.694	0.0187989	0.0396636	0.473958	0.63553	0.999516	NK cell (CD56dim)	iPD_Control
RAE1	48.0736	-0.0360003	0.0535614	-0.672131	0.5015	0.999516	NK cell (CD56dim)	iPD_Control
RBM38	245.603	-0.138435	0.0889526	-1.55628	0.119643	0.999516	NK cell (CD56dim)	iPD_Control
ZBP1	95.4649	-0.0741865	0.0761626	-0.974055	0.330029	0.999516	NK cell (CD56dim)	iPD_Control
RAB22A	72.985	0.00103605	0.0462851	0.0223841	0.982142	0.999516	NK cell (CD56dim)	iPD_Control
VAPB	23.1201	-0.11317	0.0679348	-1.66586	0.095742	0.999516	NK cell (CD56dim)	iPD_Control
STX16	67.9564	0.0198572	0.0509163	0.389996	0.69654	0.999516	NK cell (CD56dim)	iPD_Control
NPEPL1	19.6473	0.0374646	0.082106	0.456295	0.648178	0.999516	NK cell (CD56dim)	iPD_Control
GNAS	498.74	-0.00579059	0.0368334	-0.15721	0.875079	0.999516	NK cell (CD56dim)	iPD_Control
NELFCD	60.6299	-0.0248936	0.0548167	-0.454125	0.649739	0.999516	NK cell (CD56dim)	iPD_Control
CTSZ	53.845	0.0349984	0.0573358	0.610411	0.541589	0.999516	NK cell (CD56dim)	iPD_Control
ATP5F1E	930.86	-0.0211724	0.0902608	-0.23457	0.814543	0.999516	NK cell (CD56dim)	iPD_Control
PRELID3B	52.9108	-0.0473133	0.0619395	-0.763863	0.444949	0.999516	NK cell (CD56dim)	iPD_Control
ZNF831	69.4716	0.0305385	0.0626198	0.487681	0.625776	0.999516	NK cell (CD56dim)	iPD_Control
SYCP2	6.29918	0.277808	0.182251	1.52432	0.127429	0.999516	NK cell (CD56dim)	iPD_Control
FAM217B	43.5947	-0.0503135	0.0577967	-0.870527	0.384013	0.999516	NK cell (CD56dim)	iPD_Control
PPP1R3D	10.4416	-0.136234	0.109925	-1.23933	0.215223	0.999516	NK cell (CD56dim)	iPD_Control
TAF4	14.2101	0.0843745	0.092486	0.912296	0.361613	0.999516	NK cell (CD56dim)	iPD_Control
LSM14B	26.4104	0.0911718	0.0754826	1.20785	0.227104	0.999516	NK cell (CD56dim)	iPD_Control
PSMA7	335.196	-0.00325293	0.0464589	-0.0700175	0.94418	0.999516	NK cell (CD56dim)	iPD_Control
SS18L1	7.60187	-0.0122487	0.131737	-0.0929787	0.92592	0.999516	NK cell (CD56dim)	iPD_Control
MTG2	22.1864	-0.00128891	0.0839782	-0.0153482	0.987754	0.999516	NK cell (CD56dim)	iPD_Control
OSBPL2	42.2629	0.0968939	0.0597172	1.62255	0.104687	0.999516	NK cell (CD56dim)	iPD_Control
ADRM1	136.723	-0.0214396	0.0389768	-0.550061	0.582277	0.999516	NK cell (CD56dim)	iPD_Control
CABLES2	7.6968	-0.0699491	0.115773	-0.60419	0.545718	0.999516	NK cell (CD56dim)	iPD_Control
MRGBP	40.8015	-0.0544625	0.0555539	-0.980355	0.326911	0.999516	NK cell (CD56dim)	iPD_Control
OGFR	106.307	0.00997807	0.0468135	0.213145	0.831214	0.999516	NK cell (CD56dim)	iPD_Control
TCFL5	12.4109	-0.0536949	0.093295	-0.57554	0.564926	0.999516	NK cell (CD56dim)	iPD_Control
DIDO1	89.3892	0.0453592	0.0426495	1.06353	0.28754	0.999516	NK cell (CD56dim)	iPD_Control
GID8	74.7242	0.00625633	0.0426836	0.146575	0.883468	0.999516	NK cell (CD56dim)	iPD_Control
SLC17A9	6.72414	0.00313951	0.136819	0.0229465	0.981693	0.999516	NK cell (CD56dim)	iPD_Control
YTHDF1	41.8652	0.00671717	0.0554572	0.121123	0.903593	0.999516	NK cell (CD56dim)	iPD_Control
ARFGAP1	14.5001	0.155481	0.0857481	1.81323	0.069796	0.999516	NK cell (CD56dim)	iPD_Control
PPDPF	696.535	0.00488782	0.0798468	0.061215	0.951188	0.999516	NK cell (CD56dim)	iPD_Control
HELZ2	19.4426	-0.0218096	0.095543	-0.22827	0.819436	0.999516	NK cell (CD56dim)	iPD_Control
GMEB2	16.1174	-0.066822	0.0873325	-0.765145	0.444185	0.999516	NK cell (CD56dim)	iPD_Control
STMN3	12.5558	-0.001641	0.155737	-0.010537	0.991593	0.999516	NK cell (CD56dim)	iPD_Control
RTEL1	10.5746	0.0641719	0.102055	0.628797	0.529482	0.999516	NK cell (CD56dim)	iPD_Control
ARFRP1	43.9597	0.0122001	0.0558576	0.218414	0.827107	0.999516	NK cell (CD56dim)	iPD_Control
ZGPAT	56.957	0.0227435	0.0503835	0.451407	0.651696	0.999516	NK cell (CD56dim)	iPD_Control
LIME1	214.877	-0.0710758	0.0657839	-1.08044	0.279944	0.999516	NK cell (CD56dim)	iPD_Control
SLC2A4RG	94.782	-0.00137496	0.0689916	-0.0199293	0.9841	0.999516	NK cell (CD56dim)	iPD_Control
TPD52L2	41.5539	0.00488667	0.0579895	0.0842682	0.932843	0.999516	NK cell (CD56dim)	iPD_Control
DNAJC5	26.2136	0.0258847	0.0770084	0.336129	0.736774	0.999516	NK cell (CD56dim)	iPD_Control
UCKL1	53.1044	0.110817	0.0738818	1.49992	0.133634	0.999516	NK cell (CD56dim)	iPD_Control
ZNF512B	9.49322	0.135466	0.107129	1.26451	0.206048	0.999516	NK cell (CD56dim)	iPD_Control
SAMD10	14.8766	-0.0153779	0.0898582	-0.171136	0.864117	0.999516	NK cell (CD56dim)	iPD_Control
PRPF6	92.367	-0.0727204	0.0501198	-1.45093	0.146799	0.999516	NK cell (CD56dim)	iPD_Control
TCEA2	33.7421	-0.0066747	0.07125	-0.09368	0.925363	0.999516	NK cell (CD56dim)	iPD_Control
RGS19	166.176	0.0790173	0.0515588	1.53257	0.125383	0.999516	NK cell (CD56dim)	iPD_Control
PCMTD2	38.979	0.0728394	0.0693044	1.05101	0.293256	0.999516	NK cell (CD56dim)	iPD_Control
GATD3B	38.9723	0.100476	0.161932	0.620484	0.534939	0.999516	NK cell (CD56dim)	iPD_Control
FP565260.1	11.5935	0.0470231	0.226887	0.207253	0.835812	0.999516	NK cell (CD56dim)	iPD_Control
SIK1B	9.63473	-0.117944	0.171612	-0.687272	0.491911	0.999516	NK cell (CD56dim)	iPD_Control
U2AF1L5	37.153	0.314287	0.409398	0.76768	0.442677	0.999516	NK cell (CD56dim)	iPD_Control
HSPA13	25.0478	-0.0328005	0.0715083	-0.458696	0.646453	0.999516	NK cell (CD56dim)	iPD_Control
SAMSN1	52.5436	0.110619	0.113437	0.975157	0.329482	0.999516	NK cell (CD56dim)	iPD_Control
NRIP1	47.6901	0.0558231	0.0761557	0.733012	0.463551	0.999516	NK cell (CD56dim)	iPD_Control
USP25	104.831	-0.0324878	0.0471688	-0.688756	0.490977	0.999516	NK cell (CD56dim)	iPD_Control
BTG3	32.0416	-0.0802683	0.102321	-0.784474	0.432762	0.999516	NK cell (CD56dim)	iPD_Control
CHODL	3.83308	-0.222496	0.233118	-0.954434	0.339864	0.999516	NK cell (CD56dim)	iPD_Control
MRPL39	23.7634	-0.0931119	0.0755782	-1.23199	0.217951	0.999516	NK cell (CD56dim)	iPD_Control
ATP5PF	212.811	-0.0480629	0.0693747	-0.692802	0.488434	0.999516	NK cell (CD56dim)	iPD_Control
GABPA	33.3969	-0.00470888	0.0603824	-0.0779843	0.937841	0.999516	NK cell (CD56dim)	iPD_Control
APP	3.76318	0.14958	0.221016	0.676783	0.498543	0.999516	NK cell (CD56dim)	iPD_Control
ADAMTS1	38.348	0.168651	0.104686	1.61102	0.107175	0.999516	NK cell (CD56dim)	iPD_Control
N6AMT1	9.31779	-0.190076	0.109055	-1.74294	0.081344	0.999516	NK cell (CD56dim)	iPD_Control
LTN1	47.428	-0.0163013	0.0525133	-0.310421	0.756241	0.999516	NK cell (CD56dim)	iPD_Control
RWDD2B	8.86668	-0.0618798	0.109227	-0.566526	0.571037	0.999516	NK cell (CD56dim)	iPD_Control
USP16	93.0251	-0.134949	0.0461409	-2.92471	0.00344778	0.999516	NK cell (CD56dim)	iPD_Control
CCT8	123.125	0.0551503	0.0447247	1.23311	0.217536	0.999516	NK cell (CD56dim)	iPD_Control
MAP3K7CL	7.32498	0.160437	0.154785	1.03651	0.299963	0.999516	NK cell (CD56dim)	iPD_Control
BACH1	57.696	-0.0749287	0.0496613	-1.50879	0.131351	0.999516	NK cell (CD56dim)	iPD_Control
TIAM1	10.4565	0.172519	0.241807	0.713457	0.475563	0.999516	NK cell (CD56dim)	iPD_Control
SOD1	220.805	-0.00346197	0.0576259	-0.0600765	0.952095	0.999516	NK cell (CD56dim)	iPD_Control
SCAF4	82.0139	0.0327939	0.0513872	0.638173	0.523361	0.999516	NK cell (CD56dim)	iPD_Control
MIS18A	12.276	0.13109	0.104084	1.25946	0.207863	0.999516	NK cell (CD56dim)	iPD_Control
URB1	7.04802	0.0649555	0.127014	0.511405	0.609068	0.999516	NK cell (CD56dim)	iPD_Control
EVA1C	32.7301	-0.0328995	0.0839241	-0.392015	0.695047	0.999516	NK cell (CD56dim)	iPD_Control
CFAP298	49.8176	0.0094395	0.0683907	0.138023	0.890222	0.999516	NK cell (CD56dim)	iPD_Control
SYNJ1	28.2361	-0.00754555	0.0691012	-0.109196	0.913047	0.999516	NK cell (CD56dim)	iPD_Control
PAXBP1	54.443	0.0312799	0.0489583	0.63891	0.522882	0.999516	NK cell (CD56dim)	iPD_Control
IFNAR2	142.899	0.0135547	0.0457508	0.296273	0.767022	0.999516	NK cell (CD56dim)	iPD_Control
IL10RB	40.4536	0.0364532	0.0667585	0.546045	0.585035	0.999516	NK cell (CD56dim)	iPD_Control
IFNAR1	47.7603	0.0102703	0.060382	0.170089	0.86494	0.999516	NK cell (CD56dim)	iPD_Control
IFNGR2	4.11043	0.0169941	0.172829	0.0983294	0.921671	0.999516	NK cell (CD56dim)	iPD_Control
TMEM50B	62.0238	0.101283	0.0634344	1.59665	0.110343	0.999516	NK cell (CD56dim)	iPD_Control
GART	30.014	0.103185	0.0728054	1.41727	0.156404	0.999516	NK cell (CD56dim)	iPD_Control
SON	472.239	-0.0793123	0.0402192	-1.972	0.0486095	0.999516	NK cell (CD56dim)	iPD_Control
DONSON	14.9622	0.0590111	0.0951194	0.62039	0.535001	0.999516	NK cell (CD56dim)	iPD_Control
CRYZL1	37.5054	0.00267498	0.0540493	0.0494916	0.960528	0.999516	NK cell (CD56dim)	iPD_Control
ATP5PO	235.266	-0.0217178	0.0569242	-0.381522	0.702816	0.999516	NK cell (CD56dim)	iPD_Control
MRPS6	157.37	-0.0129423	0.0601447	-0.215185	0.829623	0.999516	NK cell (CD56dim)	iPD_Control
SLC5A3	28.4398	-0.0866083	0.0849702	-1.01928	0.308071	0.999516	NK cell (CD56dim)	iPD_Control
RCAN1	15.3673	0.0813074	0.0822811	0.988166	0.323071	0.999516	NK cell (CD56dim)	iPD_Control
RUNX1	138.804	-0.0742726	0.0523948	-1.41756	0.15632	0.999516	NK cell (CD56dim)	iPD_Control
SETD4	14.272	0.0538375	0.0877601	0.613462	0.539571	0.999516	NK cell (CD56dim)	iPD_Control
CBR1	39.9711	0.0938285	0.0898308	1.0445	0.296253	0.999516	NK cell (CD56dim)	iPD_Control
DOP1B	34.8136	0.0315772	0.0681547	0.463316	0.643138	0.999516	NK cell (CD56dim)	iPD_Control
MORC3	100.758	-0.0252982	0.0428802	-0.589974	0.555208	0.999516	NK cell (CD56dim)	iPD_Control
CHAF1B	8.82519	0.0658974	0.12339	0.53406	0.5933	0.999516	NK cell (CD56dim)	iPD_Control
HLCS	36.2583	0.0259104	0.0722227	0.358757	0.719777	0.999516	NK cell (CD56dim)	iPD_Control
PIGP	22.1125	0.0791469	0.0801012	0.988087	0.32311	0.999516	NK cell (CD56dim)	iPD_Control
TTC3	115.594	0.0288737	0.0372903	0.774296	0.438756	0.999516	NK cell (CD56dim)	iPD_Control
VPS26C	59.5538	0.0744314	0.0458945	1.62179	0.104848	0.999516	NK cell (CD56dim)	iPD_Control
DYRK1A	96.431	-0.0379505	0.0585926	-0.647701	0.517179	0.999516	NK cell (CD56dim)	iPD_Control
ETS2	5.5211	-0.169419	0.142346	-1.1902	0.233969	0.999516	NK cell (CD56dim)	iPD_Control
PSMG1	18.0322	-0.160035	0.0845051	-1.89379	0.0582534	0.999516	NK cell (CD56dim)	iPD_Control
BRWD1	112.399	-0.0237811	0.0459205	-0.517876	0.604545	0.999516	NK cell (CD56dim)	iPD_Control
HMGN1	265.901	0.0179504	0.0390375	0.459825	0.645642	0.999516	NK cell (CD56dim)	iPD_Control
MX2	24.8863	0.0139201	0.128966	0.107936	0.914046	0.999516	NK cell (CD56dim)	iPD_Control
MX1	34.5713	-0.189197	0.161171	-1.17389	0.240438	0.999516	NK cell (CD56dim)	iPD_Control
PRDM15	8.97764	0.154253	0.105472	1.46251	0.143602	0.999516	NK cell (CD56dim)	iPD_Control
C2CD2	7.1249	0.0157659	0.126516	0.124616	0.900828	0.999516	NK cell (CD56dim)	iPD_Control
ZBTB21	11.2539	-0.202112	0.104888	-1.92693	0.0539883	0.999516	NK cell (CD56dim)	iPD_Control
ABCG1	11.6227	0.086107	0.179105	0.480762	0.630686	0.999516	NK cell (CD56dim)	iPD_Control
SLC37A1	24.5037	0.0181507	0.0760108	0.238791	0.811268	0.999516	NK cell (CD56dim)	iPD_Control
WDR4	7.6193	-0.00444313	0.117293	-0.0378805	0.969783	0.999516	NK cell (CD56dim)	iPD_Control
NDUFV3	40.6183	-0.00284515	0.0776181	-0.0366558	0.970759	0.999516	NK cell (CD56dim)	iPD_Control
PKNOX1	20.8432	0.0255172	0.0740734	0.344485	0.730481	0.999516	NK cell (CD56dim)	iPD_Control
U2AF1	74.0785	-0.046271	0.300035	-0.154218	0.877437	0.999516	NK cell (CD56dim)	iPD_Control
SIK1	6.19201	-0.506246	0.240669	-2.10349	0.035423	0.999516	NK cell (CD56dim)	iPD_Control
RRP1B	70.9998	0.0123316	0.0428686	0.28766	0.773607	0.999516	NK cell (CD56dim)	iPD_Control
PDXK	35.4083	0.11642	0.0747734	1.55697	0.119479	0.999516	NK cell (CD56dim)	iPD_Control
CSTB	191.4	0.0224533	0.0797859	0.28142	0.778388	0.999516	NK cell (CD56dim)	iPD_Control
RRP1	19.6999	0.00652179	0.0783042	0.0832879	0.933623	0.999516	NK cell (CD56dim)	iPD_Control
AGPAT3	27.3469	0.104565	0.0687507	1.52093	0.128278	0.999516	NK cell (CD56dim)	iPD_Control
TRAPPC10	243.036	-0.0113035	0.0413344	-0.273466	0.784495	0.999516	NK cell (CD56dim)	iPD_Control
PWP2	12.2827	-0.122303	0.20264	-0.60355	0.546143	0.999516	NK cell (CD56dim)	iPD_Control
GATD3A	13.187	0.0794168	0.464527	0.170963	0.864253	0.999516	NK cell (CD56dim)	iPD_Control
PFKL	71.6485	0.0842006	0.0536405	1.56972	0.11648	0.999516	NK cell (CD56dim)	iPD_Control
CFAP410	34.1828	0.0398939	0.0718907	0.554924	0.578946	0.999516	NK cell (CD56dim)	iPD_Control
TRPM2	8.88514	0.234685	0.152425	1.53968	0.123639	0.999516	NK cell (CD56dim)	iPD_Control
UBE2G2	66.5604	0.022913	0.0463764	0.494066	0.621259	0.999516	NK cell (CD56dim)	iPD_Control
SUMO3	99.4581	0.0243077	0.0463759	0.524145	0.600177	0.999516	NK cell (CD56dim)	iPD_Control
PTTG1IP	57.0858	-0.182631	0.0551291	-3.3128	0.000923686	0.999516	NK cell (CD56dim)	iPD_Control
ITGB2	1782.71	0.024176	0.0392003	0.61673	0.537413	0.999516	NK cell (CD56dim)	iPD_Control
FAM207A	26.1533	0.0889933	0.082996	1.07226	0.283603	0.999516	NK cell (CD56dim)	iPD_Control
ADARB1	14.9891	-0.0476079	0.128331	-0.370978	0.710654	0.999516	NK cell (CD56dim)	iPD_Control
POFUT2	15.9477	0.0305851	0.089702	0.340963	0.733131	0.999516	NK cell (CD56dim)	iPD_Control
COL18A1	6.75909	0.152196	0.204501	0.744228	0.456739	0.999516	NK cell (CD56dim)	iPD_Control
COL6A2	88.3099	-0.0258848	0.11623	-0.222704	0.823766	0.999516	NK cell (CD56dim)	iPD_Control
SPATC1L	13.0151	0.0322985	0.149836	0.21556	0.829331	0.999516	NK cell (CD56dim)	iPD_Control
LSS	22.4109	-0.00184375	0.0906305	-0.0203436	0.983769	0.999516	NK cell (CD56dim)	iPD_Control
MCM3AP	59.4832	0.0186387	0.0610079	0.305513	0.759975	0.999516	NK cell (CD56dim)	iPD_Control
YBEY	28.2544	0.0515506	0.10192	0.505794	0.613001	0.999516	NK cell (CD56dim)	iPD_Control
PCNT	62.0316	0.00696881	0.0669674	0.104063	0.91712	0.999516	NK cell (CD56dim)	iPD_Control
DIP2A	218.377	-0.166747	0.145892	-1.14295	0.253059	0.999516	NK cell (CD56dim)	iPD_Control
S100B	97.2446	0.0128113	0.507302	0.0252538	0.979853	0.999516	NK cell (CD56dim)	iPD_Control
PRMT2	401.635	-0.0568391	0.105187	-0.540362	0.588947	0.999516	NK cell (CD56dim)	iPD_Control
IL17RA	48.4728	0.0237035	0.0586173	0.404378	0.685935	0.999516	NK cell (CD56dim)	iPD_Control
HDHD5	27.5964	0.0800788	0.0694837	1.15248	0.249122	0.999516	NK cell (CD56dim)	iPD_Control
ADA2	72.175	0.0954555	0.0500322	1.90788	0.0564067	0.999516	NK cell (CD56dim)	iPD_Control
ATP6V1E1	60.711	0.0186435	0.0430359	0.433209	0.664863	0.999516	NK cell (CD56dim)	iPD_Control
BCL2L13	34.9329	-0.0787248	0.0641877	-1.22648	0.220019	0.999516	NK cell (CD56dim)	iPD_Control
BID	63.1683	0.0480957	0.0526359	0.913744	0.360851	0.999516	NK cell (CD56dim)	iPD_Control
MICAL3	9.17418	-0.0521755	0.146791	-0.355442	0.722259	0.999516	NK cell (CD56dim)	iPD_Control
PEX26	23.6042	0.0053178	0.0760969	0.069882	0.944288	0.999516	NK cell (CD56dim)	iPD_Control
USP18	8.14842	-0.0426775	0.149495	-0.285478	0.775278	0.999516	NK cell (CD56dim)	iPD_Control
TMEM191B	4.18762	0.0114134	0.23778	0.0479999	0.961716	0.999516	NK cell (CD56dim)	iPD_Control
DGCR2	34.2772	-0.048794	0.0590285	-0.826618	0.408454	0.999516	NK cell (CD56dim)	iPD_Control
ESS2	18.1313	0.080082	0.0840227	0.9531	0.34054	0.999516	NK cell (CD56dim)	iPD_Control
SLC25A1	61.5142	0.0398763	0.0578502	0.689302	0.490633	0.999516	NK cell (CD56dim)	iPD_Control
HIRA	42.9907	-0.0911801	0.0685606	-1.32992	0.183545	0.999516	NK cell (CD56dim)	iPD_Control
MRPL40	52.2871	-0.00865829	0.0642516	-0.134756	0.892805	0.999516	NK cell (CD56dim)	iPD_Control
UFD1	93.4616	0.0122637	0.0484777	0.252975	0.800287	0.999516	NK cell (CD56dim)	iPD_Control
GNB1L	14.4024	-0.0011362	0.103176	-0.0110123	0.991214	0.999516	NK cell (CD56dim)	iPD_Control
TXNRD2	17.4547	0.0850036	0.0840346	1.01153	0.311762	0.999516	NK cell (CD56dim)	iPD_Control
COMT	93.6828	-0.0393726	0.0545752	-0.721437	0.47064	0.999516	NK cell (CD56dim)	iPD_Control
ARVCF	19.5762	0.049072	0.0958462	0.511987	0.60866	0.999516	NK cell (CD56dim)	iPD_Control
TANGO2	34.1443	-0.00795037	0.0577147	-0.137753	0.890436	0.999516	NK cell (CD56dim)	iPD_Control
DGCR8	16.5244	0.00878745	0.0822323	0.106861	0.914899	0.999516	NK cell (CD56dim)	iPD_Control
TRMT2A	30.676	-0.0336159	0.0641442	-0.524067	0.600232	0.999516	NK cell (CD56dim)	iPD_Control
RANBP1	95.2571	0.022309	0.0457435	0.487697	0.625764	0.999516	NK cell (CD56dim)	iPD_Control
ZDHHC8	16.3273	0.0483695	0.0850043	0.569024	0.56934	0.999516	NK cell (CD56dim)	iPD_Control
DGCR6L	88.27	0.0135631	0.054362	0.249496	0.802977	0.999516	NK cell (CD56dim)	iPD_Control
ZNF74	8.41721	0.128899	0.128862	1.00029	0.317171	0.999516	NK cell (CD56dim)	iPD_Control
KLHL22	25.6915	-0.044205	0.0721308	-0.612845	0.539979	0.999516	NK cell (CD56dim)	iPD_Control
MED15	124.487	-0.0116624	0.0455266	-0.256167	0.797822	0.999516	NK cell (CD56dim)	iPD_Control
PI4KA	87.5129	-0.00262955	0.0546762	-0.0480931	0.961642	0.999516	NK cell (CD56dim)	iPD_Control
SNAP29	62.3849	-0.0705517	0.0678914	-1.03919	0.298718	0.999516	NK cell (CD56dim)	iPD_Control
CRKL	40.5207	-0.0543868	0.0652355	-0.833699	0.40445	0.999516	NK cell (CD56dim)	iPD_Control
LZTR1	17.9662	-0.0625258	0.0852707	-0.733263	0.463398	0.999516	NK cell (CD56dim)	iPD_Control
THAP7	32.3809	-0.00545003	0.0670832	-0.0812428	0.935249	0.999516	NK cell (CD56dim)	iPD_Control
HIC2	18.5517	0.0444946	0.0809776	0.549468	0.582684	0.999516	NK cell (CD56dim)	iPD_Control
TMEM191C	15.8127	0.0291153	0.113568	0.256369	0.797666	0.999516	NK cell (CD56dim)	iPD_Control
UBE2L3	165.744	0.0194939	0.0456147	0.427361	0.669117	0.999516	NK cell (CD56dim)	iPD_Control
YDJC	48.0561	0.00650951	0.0565018	0.115209	0.90828	0.999516	NK cell (CD56dim)	iPD_Control
SDF2L1	138.377	0.00355906	0.0714723	0.0497964	0.960285	0.999516	NK cell (CD56dim)	iPD_Control
PPIL2	61.4518	0.089633	0.0522767	1.71459	0.0864205	0.999516	NK cell (CD56dim)	iPD_Control
YPEL1	63.4237	0.0161403	0.0562274	0.287055	0.77407	0.999516	NK cell (CD56dim)	iPD_Control
MAPK1	251.183	0.0281527	0.0394917	0.712875	0.475923	0.999516	NK cell (CD56dim)	iPD_Control
PPM1F	9.15832	-0.0528436	0.105325	-0.501722	0.615863	0.999516	NK cell (CD56dim)	iPD_Control
TOP3B	15.9445	0.182866	0.0834822	2.19048	0.0284892	0.999516	NK cell (CD56dim)	iPD_Control
BCR	84.2648	-0.00575128	0.0811632	-0.0708607	0.943509	0.999516	NK cell (CD56dim)	iPD_Control
RGL4	35.2859	-0.016488	0.0795595	-0.207241	0.835822	0.999516	NK cell (CD56dim)	iPD_Control
ZNF70	5.43105	-0.187737	0.138883	-1.35176	0.176451	0.999516	NK cell (CD56dim)	iPD_Control
CHCHD10	38.8246	-0.0752558	0.0790738	-0.951716	0.341241	0.999516	NK cell (CD56dim)	iPD_Control
SMARCB1	73.2799	0.0263551	0.0513859	0.512885	0.608031	0.999516	NK cell (CD56dim)	iPD_Control
SLC2A11	10.934	0.0010315	0.103557	0.00996071	0.992053	0.999516	NK cell (CD56dim)	iPD_Control
MIF	604.084	-0.0207219	0.0784387	-0.26418	0.791641	0.999516	NK cell (CD56dim)	iPD_Control
DDTL	4.27384	-0.133274	0.17172	-0.776113	0.437682	0.999516	NK cell (CD56dim)	iPD_Control
DDT	87.8495	-0.0386617	0.103099	-0.374996	0.707663	0.999516	NK cell (CD56dim)	iPD_Control
CABIN1	85.8205	0.0510492	0.0498639	1.02377	0.305944	0.999516	NK cell (CD56dim)	iPD_Control
SPECC1L	57.0525	0.0933945	0.0506461	1.84406	0.0651744	0.999516	NK cell (CD56dim)	iPD_Control
GUCD1	21.356	-0.0219899	0.0751503	-0.292613	0.769818	0.999516	NK cell (CD56dim)	iPD_Control
SNRPD3	133.634	-0.00119798	0.0523914	-0.022866	0.981757	0.999516	NK cell (CD56dim)	iPD_Control
SGSM1	16.9588	0.0157334	0.0858338	0.1833	0.854562	0.999516	NK cell (CD56dim)	iPD_Control
KIAA1671	8.47042	-0.48238	0.226994	-2.12508	0.0335803	0.999516	NK cell (CD56dim)	iPD_Control
ASPHD2	6.06331	-0.0243056	0.139351	-0.17442	0.861536	0.999516	NK cell (CD56dim)	iPD_Control
HPS4	26.2002	-0.0363498	0.0708946	-0.51273	0.60814	0.999516	NK cell (CD56dim)	iPD_Control
SRRD	15.7344	0.0271893	0.0877157	0.309971	0.756583	0.999516	NK cell (CD56dim)	iPD_Control
TFIP11	56.7264	-0.0225011	0.0554313	-0.405927	0.684796	0.999516	NK cell (CD56dim)	iPD_Control
TPST2	414.472	0.0598557	0.0432576	1.3837	0.166449	0.999516	NK cell (CD56dim)	iPD_Control
PITPNB	68.1722	0.0619601	0.0438734	1.41225	0.157877	0.999516	NK cell (CD56dim)	iPD_Control
TTC28	6.65243	0.0673847	0.165442	0.407301	0.683787	0.999516	NK cell (CD56dim)	iPD_Control
CHEK2	6.98522	0.11296	0.127124	0.888579	0.374229	0.999516	NK cell (CD56dim)	iPD_Control
HSCB	29.5028	0.011484	0.0772424	0.148675	0.88181	0.999516	NK cell (CD56dim)	iPD_Control
CCDC117	17.8726	0.0325623	0.0843302	0.386128	0.699402	0.999516	NK cell (CD56dim)	iPD_Control
XBP1	398.056	-0.00195824	0.0529822	-0.0369604	0.970517	0.999516	NK cell (CD56dim)	iPD_Control
RHBDD3	7.2284	0.0721803	0.122419	0.589617	0.555448	0.999516	NK cell (CD56dim)	iPD_Control
EWSR1	254.066	-0.0186504	0.0314428	-0.593153	0.553079	0.999516	NK cell (CD56dim)	iPD_Control
AP1B1	46.651	0.0105188	0.0498497	0.21101	0.83288	0.999516	NK cell (CD56dim)	iPD_Control
THOC5	30.7251	0.047869	0.0607478	0.787995	0.4307	0.999516	NK cell (CD56dim)	iPD_Control
NIPSNAP1	35.0681	0.0978336	0.0569674	1.71736	0.0859134	0.999516	NK cell (CD56dim)	iPD_Control
NF2	29.7216	-0.0049327	0.0648167	-0.0761023	0.939338	0.999516	NK cell (CD56dim)	iPD_Control
ZMAT5	37.1263	-0.0110697	0.0670097	-0.165195	0.86879	0.999516	NK cell (CD56dim)	iPD_Control
UQCR10	270.54	-0.0208053	0.0766473	-0.271442	0.786051	0.999516	NK cell (CD56dim)	iPD_Control
ASCC2	58.401	0.0710231	0.0465525	1.52566	0.127096	0.999516	NK cell (CD56dim)	iPD_Control
MTMR3	38.2806	-0.112183	0.059695	-1.87926	0.060209	0.999516	NK cell (CD56dim)	iPD_Control
OSM	6.6468	-0.353363	0.17944	-1.96925	0.0489238	0.999516	NK cell (CD56dim)	iPD_Control
CASTOR1	9.25072	-0.0909717	0.119827	-0.759191	0.447738	0.999516	NK cell (CD56dim)	iPD_Control
TBC1D10A	49.3738	-0.00108334	0.0541339	-0.0200122	0.984034	0.999516	NK cell (CD56dim)	iPD_Control
SF3A1	166.397	0.023809	0.0351144	0.678041	0.497746	0.999516	NK cell (CD56dim)	iPD_Control
CCDC157	5.35797	0.149443	0.144964	1.0309	0.30259	0.999516	NK cell (CD56dim)	iPD_Control
MTFP1	46.8101	-0.160931	0.0973308	-1.65344	0.0982416	0.999516	NK cell (CD56dim)	iPD_Control
PES1	27.4496	-0.000691206	0.0702103	-0.0098448	0.992145	0.999516	NK cell (CD56dim)	iPD_Control
DUSP18	8.7479	0.0658128	0.13637	0.482607	0.629375	0.999516	NK cell (CD56dim)	iPD_Control
MORC2	6.79989	-0.189563	0.127599	-1.48561	0.137382	0.999516	NK cell (CD56dim)	iPD_Control
SELENOM	20.471	-0.0841738	0.118733	-0.708934	0.478366	0.999516	NK cell (CD56dim)	iPD_Control
RNF185	16.2619	-0.0420695	0.0906687	-0.463991	0.642654	0.999516	NK cell (CD56dim)	iPD_Control
LIMK2	12.9732	0.00205938	0.100579	0.0204752	0.983664	0.999516	NK cell (CD56dim)	iPD_Control
PIK3IP1	76.9756	-0.00597675	0.0869486	-0.0687389	0.945197	0.999516	NK cell (CD56dim)	iPD_Control
PATZ1	21.8484	0.0213425	0.0838304	0.254591	0.799039	0.999516	NK cell (CD56dim)	iPD_Control
DRG1	54.8697	0.0184818	0.0516575	0.357776	0.720511	0.999516	NK cell (CD56dim)	iPD_Control
EIF4ENIF1	22.5863	0.0277916	0.0727043	0.382255	0.702272	0.999516	NK cell (CD56dim)	iPD_Control
SFI1	47.9196	0.0150976	0.059973	0.25174	0.801242	0.999516	NK cell (CD56dim)	iPD_Control
PISD	28.3489	-0.0720177	0.065406	-1.10109	0.270859	0.999516	NK cell (CD56dim)	iPD_Control
PRR14L	41.9642	0.00941094	0.0588093	0.160025	0.872862	0.999516	NK cell (CD56dim)	iPD_Control
DEPDC5	18.8418	0.0209269	0.0780607	0.268085	0.788634	0.999516	NK cell (CD56dim)	iPD_Control
YWHAH	63.0801	-0.0927326	0.0772815	-1.19993	0.230165	0.999516	NK cell (CD56dim)	iPD_Control
RTCB	66.0484	0.0791013	0.0415938	1.90176	0.057203	0.999516	NK cell (CD56dim)	iPD_Control
FBXO7	146.123	-0.0340034	0.0355562	-0.956328	0.338907	0.999516	NK cell (CD56dim)	iPD_Control
LARGE1	8.91125	0.164996	0.172312	0.957541	0.338294	0.999516	NK cell (CD56dim)	iPD_Control
HMGXB4	31.2196	-0.0599709	0.0724919	-0.827276	0.40808	0.999516	NK cell (CD56dim)	iPD_Control
TOM1	39.7553	0.00673566	0.0586586	0.114828	0.908581	0.999516	NK cell (CD56dim)	iPD_Control
HMOX1	14.9384	0.00203759	0.143247	0.0142243	0.988651	0.999516	NK cell (CD56dim)	iPD_Control
MCM5	46.853	-0.0126378	0.0536912	-0.23538	0.813914	0.999516	NK cell (CD56dim)	iPD_Control
APOL6	143.119	0.0314173	0.04749	0.661556	0.508256	0.999516	NK cell (CD56dim)	iPD_Control
RBFOX2	609.079	0.026439	0.160648	0.164577	0.869277	0.999516	NK cell (CD56dim)	iPD_Control
APOL3	35.2136	0.0175263	0.0608022	0.288251	0.773154	0.999516	NK cell (CD56dim)	iPD_Control
APOL2	36.9391	0.0922859	0.0727765	1.26807	0.204772	0.999516	NK cell (CD56dim)	iPD_Control
APOL1	28.2154	0.0201729	0.0850431	0.237208	0.812496	0.999516	NK cell (CD56dim)	iPD_Control
MYH9	563.427	0.0272459	0.0436792	0.623771	0.532778	0.999516	NK cell (CD56dim)	iPD_Control
TXN2	90.1228	0.0810317	0.0445299	1.81972	0.0688022	0.999516	NK cell (CD56dim)	iPD_Control
EIF3D	189.949	-0.00062286	0.0323063	-0.0192798	0.984618	0.999516	NK cell (CD56dim)	iPD_Control
IFT27	24.1956	0.0186049	0.0852617	0.21821	0.827266	0.999516	NK cell (CD56dim)	iPD_Control
TST	10.6437	0.269051	0.127859	2.10427	0.0353547	0.999516	NK cell (CD56dim)	iPD_Control
MPST	63.0922	-0.055608	0.0574274	-0.968318	0.332886	0.999516	NK cell (CD56dim)	iPD_Control
KCTD17	16.0742	0.118664	0.086326	1.3746	0.169255	0.999516	NK cell (CD56dim)	iPD_Control
IL2RB	775.83	-0.0124095	0.0566867	-0.218914	0.826717	0.999516	NK cell (CD56dim)	iPD_Control
RAC2	1421.35	0.0262649	0.0388689	0.67573	0.499212	0.999516	NK cell (CD56dim)	iPD_Control
CYTH4	98.6987	0.045606	0.0516912	0.882278	0.377627	0.999516	NK cell (CD56dim)	iPD_Control
MFNG	106.743	0.0841515	0.0463934	1.81387	0.0696978	0.999516	NK cell (CD56dim)	iPD_Control
GGA1	46.4436	-0.0121202	0.0702367	-0.172562	0.862996	0.999516	NK cell (CD56dim)	iPD_Control
SH3BP1	153.134	-0.0257148	0.0615375	-0.417872	0.676041	0.999516	NK cell (CD56dim)	iPD_Control
PDXP	31.5374	0.150884	0.0749187	2.01397	0.0440126	0.999516	NK cell (CD56dim)	iPD_Control
LGALS1	572.413	-0.0420682	0.109024	-0.385863	0.699598	0.999516	NK cell (CD56dim)	iPD_Control
NOL12	42.5427	0.0307658	0.0625371	0.49196	0.622748	0.999516	NK cell (CD56dim)	iPD_Control
TRIOBP	32.967	-0.0921926	0.0619547	-1.48806	0.136734	0.999516	NK cell (CD56dim)	iPD_Control
ANKRD54	17.4608	-0.0718312	0.0814793	-0.881588	0.378	0.999516	NK cell (CD56dim)	iPD_Control
EIF3L	263.574	0.0360471	0.0423615	0.85094	0.394803	0.999516	NK cell (CD56dim)	iPD_Control
MICALL1	21.504	0.0402376	0.085853	0.46868	0.639298	0.999516	NK cell (CD56dim)	iPD_Control
POLR2F	96.5592	0.00870818	0.0682436	0.127604	0.898462	0.999516	NK cell (CD56dim)	iPD_Control
PICK1	13.1288	-0.014584	0.088319	-0.165128	0.868843	0.999516	NK cell (CD56dim)	iPD_Control
PLA2G6	24.3066	-0.102175	0.0809846	-1.26166	0.20707	0.999516	NK cell (CD56dim)	iPD_Control
MAFF	57.6177	-0.0655967	0.151059	-0.434246	0.66411	0.999516	NK cell (CD56dim)	iPD_Control
TMEM184B	35.0796	0.142498	0.0679413	2.09737	0.0359605	0.999516	NK cell (CD56dim)	iPD_Control
CSNK1E	42.7726	0.0873149	0.0666736	1.30959	0.190335	0.999516	NK cell (CD56dim)	iPD_Control
DDX17	340.02	0.0277852	0.0431938	0.643268	0.52005	0.999516	NK cell (CD56dim)	iPD_Control
CBY1	4.80243	0.00349278	0.150499	0.023208	0.981484	0.999516	NK cell (CD56dim)	iPD_Control
TOMM22	112.092	-0.0107099	0.0462705	-0.231462	0.816956	0.999516	NK cell (CD56dim)	iPD_Control
JOSD1	45.3912	0.0265679	0.0796401	0.3336	0.738682	0.999516	NK cell (CD56dim)	iPD_Control
GTPBP1	28.3652	0.076817	0.0831564	0.923765	0.355608	0.999516	NK cell (CD56dim)	iPD_Control
SUN2	679.604	0.0274334	0.0362583	0.75661	0.449283	0.999516	NK cell (CD56dim)	iPD_Control
DNAL4	16.3403	0.017758	0.0864667	0.205374	0.83728	0.999516	NK cell (CD56dim)	iPD_Control
NPTXR	6.49934	0.187445	0.159166	1.17767	0.23893	0.999516	NK cell (CD56dim)	iPD_Control
CBX6	34.2107	-0.026304	0.0639241	-0.411488	0.680715	0.999516	NK cell (CD56dim)	iPD_Control
APOBEC3C	120.52	0.0114431	0.0525457	0.217775	0.827605	0.999516	NK cell (CD56dim)	iPD_Control
APOBEC3D	19.3754	0.0689465	0.0905494	0.761424	0.446404	0.999516	NK cell (CD56dim)	iPD_Control
APOBEC3F	20.2094	-0.103762	0.0734349	-1.41299	0.15766	0.999516	NK cell (CD56dim)	iPD_Control
APOBEC3G	321.343	0.0207969	0.0687654	0.302433	0.762322	0.999516	NK cell (CD56dim)	iPD_Control
APOBEC3H	17.2077	-0.250697	0.0902975	-2.77634	0.00549743	0.999516	NK cell (CD56dim)	iPD_Control
CBX7	16.9856	-0.125118	0.0919689	-1.36044	0.173692	0.999516	NK cell (CD56dim)	iPD_Control
SYNGR1	82.9891	-0.233188	0.144505	-1.6137	0.106592	0.999516	NK cell (CD56dim)	iPD_Control
TAB1	16.7322	0.0306442	0.0812734	0.377051	0.706135	0.999516	NK cell (CD56dim)	iPD_Control
MIEF1	16.878	-0.0697828	0.0898861	-0.776347	0.437544	0.999516	NK cell (CD56dim)	iPD_Control
ATF4	68.6028	-0.0453921	0.0682213	-0.665365	0.505817	0.999516	NK cell (CD56dim)	iPD_Control
GRAP2	74.4189	-0.0721599	0.071725	-1.00606	0.314386	0.999516	NK cell (CD56dim)	iPD_Control
TNRC6B	190.367	-0.0538069	0.0532147	-1.01113	0.311955	0.999516	NK cell (CD56dim)	iPD_Control
ADSL	49.5201	0.0589241	0.0573738	1.02702	0.304411	0.999516	NK cell (CD56dim)	iPD_Control
SGSM3	45.421	0.0708662	0.0595919	1.18919	0.234364	0.999516	NK cell (CD56dim)	iPD_Control
MRTFA	67.9907	-0.0323978	0.0472947	-0.685021	0.493331	0.999516	NK cell (CD56dim)	iPD_Control
SLC25A17	18.0122	-0.0118277	0.0781959	-0.151258	0.879773	0.999516	NK cell (CD56dim)	iPD_Control
ST13	165.413	0.0113029	0.0391052	0.289038	0.772552	0.999516	NK cell (CD56dim)	iPD_Control
XPNPEP3	20.4255	-0.0627523	0.0736614	-0.851902	0.394268	0.999516	NK cell (CD56dim)	iPD_Control
RBX1	152.044	-0.00245808	0.0747247	-0.0328952	0.973758	0.999516	NK cell (CD56dim)	iPD_Control
EP300	65.372	-0.0571976	0.0513412	-1.11407	0.265251	0.999516	NK cell (CD56dim)	iPD_Control
L3MBTL2	24.2771	0.10484	0.0735438	1.42555	0.154	0.999516	NK cell (CD56dim)	iPD_Control
RANGAP1	27.1555	0.0710696	0.0698623	1.01728	0.30902	0.999516	NK cell (CD56dim)	iPD_Control
ZC3H7B	19.3709	0.0554183	0.0727627	0.761631	0.44628	0.999516	NK cell (CD56dim)	iPD_Control
TOB2	26.9812	-0.0583978	0.0672673	-0.868145	0.385315	0.999516	NK cell (CD56dim)	iPD_Control
PHF5A	68.0896	-0.0935338	0.0538155	-1.73805	0.0822026	0.999516	NK cell (CD56dim)	iPD_Control
ACO2	74.7655	0.028325	0.0469695	0.603052	0.546474	0.999516	NK cell (CD56dim)	iPD_Control
POLR3H	14.5228	-0.0612131	0.0867328	-0.705766	0.480334	0.999516	NK cell (CD56dim)	iPD_Control
PMM1	23.5158	0.00703573	0.0827578	0.085016	0.932249	0.999516	NK cell (CD56dim)	iPD_Control
DESI1	23.3501	-0.0602491	0.0759241	-0.793543	0.427461	0.999516	NK cell (CD56dim)	iPD_Control
XRCC6	249.408	0.0213215	0.0325781	0.654473	0.512807	0.999516	NK cell (CD56dim)	iPD_Control
SNU13	196.754	-0.00373506	0.0381618	-0.0978743	0.922032	0.999516	NK cell (CD56dim)	iPD_Control
MEI1	53.6437	-0.0768491	0.0623195	-1.23315	0.217521	0.999516	NK cell (CD56dim)	iPD_Control
CCDC134	17.2039	0.0855961	0.0854654	1.00153	0.316571	0.999516	NK cell (CD56dim)	iPD_Control
SREBF2	59.7249	-0.0874931	0.0710804	-1.2309	0.218359	0.999516	NK cell (CD56dim)	iPD_Control
WBP2NL	4.63634	-0.00960935	0.156115	-0.0615532	0.950919	0.999516	NK cell (CD56dim)	iPD_Control
NAGA	11.8905	-0.0200013	0.0981595	-0.203764	0.838538	0.999516	NK cell (CD56dim)	iPD_Control
SMDT1	168.201	0.0258198	0.091164	0.283223	0.777006	0.999516	NK cell (CD56dim)	iPD_Control
NDUFA6	166.908	-0.0540433	0.0641892	-0.841937	0.399823	0.999516	NK cell (CD56dim)	iPD_Control
TCF20	28.8211	0.020118	0.0773278	0.260165	0.794737	0.999516	NK cell (CD56dim)	iPD_Control
RRP7A	61.8691	-0.0422765	0.0871682	-0.484999	0.627677	0.999516	NK cell (CD56dim)	iPD_Control
POLDIP3	48.4759	-0.0369228	0.0514932	-0.717042	0.473348	0.999516	NK cell (CD56dim)	iPD_Control
CYB5R3	114.577	-0.00993353	0.0455821	-0.217926	0.827487	0.999516	NK cell (CD56dim)	iPD_Control
ARFGAP3	106.045	0.0258064	0.0503548	0.51249	0.608308	0.999516	NK cell (CD56dim)	iPD_Control
PACSIN2	35.972	-0.00732662	0.0619743	-0.11822	0.905893	0.999516	NK cell (CD56dim)	iPD_Control
TTLL1	11.3241	0.144308	0.114264	1.26293	0.206614	0.999516	NK cell (CD56dim)	iPD_Control
MCAT	6.37396	0.0915958	0.142077	0.644692	0.519127	0.999516	NK cell (CD56dim)	iPD_Control
TSPO	225.978	-0.0370023	0.0678329	-0.545493	0.585415	0.999516	NK cell (CD56dim)	iPD_Control
TTLL12	9.4261	0.0124132	0.13455	0.0922568	0.926494	0.999516	NK cell (CD56dim)	iPD_Control
SAMM50	61.5644	0.0591502	0.0500727	1.18129	0.237489	0.999516	NK cell (CD56dim)	iPD_Control
PARVB	9.08146	-0.1037	0.196084	-0.528856	0.596905	0.999516	NK cell (CD56dim)	iPD_Control
PARVG	78.791	-0.0142075	0.054565	-0.260377	0.794573	0.999516	NK cell (CD56dim)	iPD_Control
RTL6	15.8324	0.0231519	0.0936	0.247349	0.804638	0.999516	NK cell (CD56dim)	iPD_Control
PRR5	137.554	0.0571733	0.0655827	0.871774	0.383332	0.999516	NK cell (CD56dim)	iPD_Control
ARHGAP8	5.25694	-0.198347	0.18561	-1.06862	0.285241	0.999516	NK cell (CD56dim)	iPD_Control
NUP50	42.1525	-0.0440434	0.0606697	-0.725954	0.467867	0.999516	NK cell (CD56dim)	iPD_Control
KIAA0930	13.3078	-0.239904	0.115001	-2.0861	0.0369696	0.999516	NK cell (CD56dim)	iPD_Control
FAM118A	18.893	0.106991	0.168801	0.633829	0.526193	0.999516	NK cell (CD56dim)	iPD_Control
ATXN10	74.4182	-0.0072584	0.0516175	-0.140619	0.888171	0.999516	NK cell (CD56dim)	iPD_Control
PPARA	22.9905	-0.0606343	0.0850893	-0.712596	0.476096	0.999516	NK cell (CD56dim)	iPD_Control
CDPF1	14.3881	0.0192279	0.0909369	0.211442	0.832542	0.999516	NK cell (CD56dim)	iPD_Control
TTC38	354.099	0.0248139	0.0570029	0.435309	0.663338	0.999516	NK cell (CD56dim)	iPD_Control
TRMU	27.4474	-0.071892	0.065873	-1.09137	0.275109	0.999516	NK cell (CD56dim)	iPD_Control
GRAMD4	16.8079	0.0720589	0.107777	0.668592	0.503756	0.999516	NK cell (CD56dim)	iPD_Control
CERK	47.2452	0.0825218	0.0621604	1.32756	0.184323	0.999516	NK cell (CD56dim)	iPD_Control
TBC1D22A	110.791	-0.0341719	0.0473387	-0.721861	0.47038	0.999516	NK cell (CD56dim)	iPD_Control
BRD1	23.7734	-0.134637	0.117373	-1.14708	0.251349	0.999516	NK cell (CD56dim)	iPD_Control
ZBED4	26.812	-0.0585713	0.101414	-0.577548	0.563569	0.999516	NK cell (CD56dim)	iPD_Control
ALG12	32.4065	-0.00999298	0.0647578	-0.154313	0.877363	0.999516	NK cell (CD56dim)	iPD_Control
CRELD2	74.3411	0.00477093	0.0585353	0.0815051	0.93504	0.999516	NK cell (CD56dim)	iPD_Control
PIM3	43.0313	-0.109742	0.130915	-0.83827	0.401879	0.999516	NK cell (CD56dim)	iPD_Control
MLC1	89.4291	-0.0530487	0.0747353	-0.709821	0.477815	0.999516	NK cell (CD56dim)	iPD_Control
TRABD	162.147	-0.00978718	0.0477436	-0.204995	0.837576	0.999516	NK cell (CD56dim)	iPD_Control
SELENOO	46.3543	-0.0171472	0.0599682	-0.285938	0.774925	0.999516	NK cell (CD56dim)	iPD_Control
TUBGCP6	22.0007	0.077775	0.0763876	1.01816	0.308601	0.999516	NK cell (CD56dim)	iPD_Control
HDAC10	39.3114	0.0866974	0.0685418	1.26488	0.205913	0.999516	NK cell (CD56dim)	iPD_Control
PPP6R2	65.8822	-0.0193818	0.0572558	-0.338512	0.734977	0.999516	NK cell (CD56dim)	iPD_Control
SBF1	63.6128	-0.0435947	0.0659302	-0.661225	0.508468	0.999516	NK cell (CD56dim)	iPD_Control
LMF2	84.7064	0.00669871	0.0446781	0.149933	0.880818	0.999516	NK cell (CD56dim)	iPD_Control
NCAPH2	20.0994	-0.0381997	0.0772241	-0.49466	0.62084	0.999516	NK cell (CD56dim)	iPD_Control
SCO2	16.4188	-0.285684	0.0972404	-2.93792	0.00330427	0.999516	NK cell (CD56dim)	iPD_Control
TYMP	24.5724	-0.111088	0.104173	-1.06638	0.28625	0.999516	NK cell (CD56dim)	iPD_Control
ODF3B	11.9176	-0.278907	0.143792	-1.93966	0.0524216	0.999516	NK cell (CD56dim)	iPD_Control
KLHDC7B	16.033	-0.107446	0.109952	-0.977213	0.328464	0.999516	NK cell (CD56dim)	iPD_Control
CHKB	125.956	-0.0944748	0.0431361	-2.19015	0.0285131	0.999516	NK cell (CD56dim)	iPD_Control
ARSA	40.5524	-0.0578397	0.0705385	-0.819974	0.412231	0.999516	NK cell (CD56dim)	iPD_Control
RABL2B	33.8394	0.0460832	0.0642462	0.717291	0.473195	0.999516	NK cell (CD56dim)	iPD_Control
GTPBP6	73.3901	-0.113698	0.0457304	-2.48626	0.0129093	0.999516	NK cell (CD56dim)	iPD_Control
PPP2R3B	9.42903	0.0522304	0.105002	0.497424	0.61889	0.999516	NK cell (CD56dim)	iPD_Control
SLC25A6	501.534	0.0111177	0.0409501	0.271495	0.786011	0.999516	NK cell (CD56dim)	iPD_Control
ASMTL	58.7632	0.0173551	0.0758021	0.228953	0.818906	0.999516	NK cell (CD56dim)	iPD_Control
P2RY8	188.173	0.00867305	0.0736709	0.117727	0.906284	0.999516	NK cell (CD56dim)	iPD_Control
AKAP17A	85.6744	0.051207	0.0528781	0.968398	0.332846	0.999516	NK cell (CD56dim)	iPD_Control
DHRSX	41.9501	0.0472744	0.0604105	0.782553	0.43389	0.999516	NK cell (CD56dim)	iPD_Control
ZBED1	31.2139	-0.106434	0.0629068	-1.69193	0.0906595	0.999516	NK cell (CD56dim)	iPD_Control
CD99	948.786	0.00202244	0.0456321	0.0443205	0.964649	0.999516	NK cell (CD56dim)	iPD_Control
ARSD	11.2674	0.107792	0.12557	0.858428	0.390656	0.999516	NK cell (CD56dim)	iPD_Control
PRKX	134.783	-0.0126518	0.0702775	-0.180026	0.857132	0.999516	NK cell (CD56dim)	iPD_Control
PUDP	19.563	0.0271728	0.0771004	0.352434	0.724513	0.999516	NK cell (CD56dim)	iPD_Control
STS	10.7153	0.00401303	0.107568	0.037307	0.97024	0.999516	NK cell (CD56dim)	iPD_Control
PNPLA4	7.27376	0.100449	0.131404	0.764433	0.444609	0.999516	NK cell (CD56dim)	iPD_Control
TBL1X	79.7519	-0.0197363	0.0574444	-0.343572	0.731168	0.999516	NK cell (CD56dim)	iPD_Control
WWC3	17.6037	-0.0643936	0.0923237	-0.697477	0.485505	0.999516	NK cell (CD56dim)	iPD_Control
HCCS	13.4994	-0.0391524	0.0934408	-0.419007	0.675211	0.999516	NK cell (CD56dim)	iPD_Control
MSL3	37.6147	-0.0155407	0.055393	-0.280553	0.779053	0.999516	NK cell (CD56dim)	iPD_Control
PRPS2	20.2432	-0.00872832	0.0864512	-0.100962	0.91958	0.999516	NK cell (CD56dim)	iPD_Control
TMSB4X	9975.12	-0.0276321	0.0633116	-0.436446	0.662513	0.999516	NK cell (CD56dim)	iPD_Control
TCEANC	11.2159	0.063939	0.0991541	0.644845	0.519028	0.999516	NK cell (CD56dim)	iPD_Control
RAB9A	106.033	-0.0213266	0.0509408	-0.418654	0.675469	0.999516	NK cell (CD56dim)	iPD_Control
TRAPPC2	53.4677	0.0148681	0.0529884	0.280592	0.779023	0.999516	NK cell (CD56dim)	iPD_Control
OFD1	105.497	-0.0489925	0.0465793	-1.05181	0.292888	0.999516	NK cell (CD56dim)	iPD_Control
GEMIN8	11.6385	-0.0645031	0.0969303	-0.665458	0.505757	0.999516	NK cell (CD56dim)	iPD_Control
FANCB	8.6733	-0.0820386	0.116604	-0.703563	0.481705	0.999516	NK cell (CD56dim)	iPD_Control
MOSPD2	16.3351	0.0481511	0.108936	0.442014	0.658479	0.999516	NK cell (CD56dim)	iPD_Control
PIGA	11.0448	0.0758677	0.107023	0.708892	0.478391	0.999516	NK cell (CD56dim)	iPD_Control
CA5B	91.954	0.0204513	0.0496111	0.412233	0.680169	0.999516	NK cell (CD56dim)	iPD_Control
ZRSR2	57.2106	-0.0378932	0.0504218	-0.751524	0.452337	0.999516	NK cell (CD56dim)	iPD_Control
AP1S2	50.6583	0.0816925	0.059034	1.38382	0.166413	0.999516	NK cell (CD56dim)	iPD_Control
CTPS2	6.0418	-0.190559	0.136012	-1.40104	0.161202	0.999516	NK cell (CD56dim)	iPD_Control
SYAP1	104.702	0.0269405	0.0596045	0.451988	0.651278	0.999516	NK cell (CD56dim)	iPD_Control
TXLNG	28.4417	-0.0205666	0.0654453	-0.314257	0.753326	0.999516	NK cell (CD56dim)	iPD_Control
RBBP7	133.234	0.0285234	0.0377021	0.756547	0.449321	0.999516	NK cell (CD56dim)	iPD_Control
CDKL5	5.24539	0.197789	0.151494	1.30559	0.191691	0.999516	NK cell (CD56dim)	iPD_Control
PHKA2	13.1305	0.0991171	0.0945158	1.04868	0.294324	0.999516	NK cell (CD56dim)	iPD_Control
PDHA1	49.9052	0.0977361	0.0552748	1.76819	0.0770299	0.999516	NK cell (CD56dim)	iPD_Control
SH3KBP1	311.241	0.0124428	0.0308305	0.403588	0.686516	0.999516	NK cell (CD56dim)	iPD_Control
BCLAF3	15.0704	-0.220193	0.0901812	-2.44167	0.0146195	0.999516	NK cell (CD56dim)	iPD_Control
EIF1AX	108.062	0.019263	0.0499983	0.385274	0.700035	0.999516	NK cell (CD56dim)	iPD_Control
MBTPS2	11.9312	0.00620476	0.102786	0.060366	0.951864	0.999516	NK cell (CD56dim)	iPD_Control
SMS	45.3728	-0.0703808	0.0641964	-1.09634	0.272932	0.999516	NK cell (CD56dim)	iPD_Control
PRDX4	34.1399	0.0462523	0.0730515	0.633146	0.526638	0.999516	NK cell (CD56dim)	iPD_Control
ACOT9	25.3803	0.00555719	0.0663919	0.0837028	0.933293	0.999516	NK cell (CD56dim)	iPD_Control
SAT1	243.179	0.0101246	0.0614232	0.164834	0.869075	0.999516	NK cell (CD56dim)	iPD_Control
APOO	592.53	0.0338928	0.0742294	0.456595	0.647962	0.999516	NK cell (CD56dim)	iPD_Control
KLHL15	11.5338	-0.0097246	0.0991595	-0.0980703	0.921876	0.999516	NK cell (CD56dim)	iPD_Control
EIF2S3	146.657	-0.0133638	0.0466441	-0.286505	0.774492	0.999516	NK cell (CD56dim)	iPD_Control
ZFX	69.6587	-0.0137877	0.0440955	-0.312679	0.754525	0.999516	NK cell (CD56dim)	iPD_Control
PDK3	73.854	0.0769935	0.0549196	1.40193	0.160936	0.999516	NK cell (CD56dim)	iPD_Control
POLA1	14.2344	-0.20139	0.0905661	-2.22368	0.02617	0.999516	NK cell (CD56dim)	iPD_Control
GK	8.2174	0.0792822	0.126125	0.628602	0.529609	0.999516	NK cell (CD56dim)	iPD_Control
TAB3	18.859	-0.0401715	0.0805243	-0.498874	0.617868	0.999516	NK cell (CD56dim)	iPD_Control
LANCL3	10.0371	0.0564731	0.106552	0.530005	0.596108	0.999516	NK cell (CD56dim)	iPD_Control
CYBB	5.29277	-0.194747	0.396455	-0.491221	0.62327	0.999516	NK cell (CD56dim)	iPD_Control
DYNLT3	33.9792	-0.0219317	0.0639416	-0.342996	0.731601	0.999516	NK cell (CD56dim)	iPD_Control
MID1IP1	7.68251	-0.140148	0.14001	-1.00098	0.316836	0.999516	NK cell (CD56dim)	iPD_Control
BCOR	24.1904	-0.0762444	0.0822843	-0.926597	0.354136	0.999516	NK cell (CD56dim)	iPD_Control
ATP6AP2	162.127	0.0228839	0.0357665	0.639815	0.522293	0.999516	NK cell (CD56dim)	iPD_Control
MED14	33.4227	-0.0175974	0.0634833	-0.277198	0.781628	0.999516	NK cell (CD56dim)	iPD_Control
USP9X	77.8949	-0.0203603	0.0538907	-0.377808	0.705574	0.999516	NK cell (CD56dim)	iPD_Control
DDX3X	198.068	-0.021147	0.0525895	-0.402115	0.687599	0.999516	NK cell (CD56dim)	iPD_Control
CASK	26.6629	-0.286732	0.119686	-2.3957	0.0165887	0.999516	NK cell (CD56dim)	iPD_Control
EFHC2	11.6515	0.506897	0.183516	2.76213	0.00574249	0.999516	NK cell (CD56dim)	iPD_Control
FUNDC1	16.9582	-0.00327194	0.0932404	-0.0350914	0.972007	0.999516	NK cell (CD56dim)	iPD_Control
KDM6A	96.1351	-0.0666526	0.0610875	-1.0911	0.275228	0.999516	NK cell (CD56dim)	iPD_Control
KRBOX4	26.2263	0.034089	0.0695899	0.489856	0.624236	0.999516	NK cell (CD56dim)	iPD_Control
CHST7	13.8315	0.00446684	0.127941	0.0349134	0.972149	0.999516	NK cell (CD56dim)	iPD_Control
NDUFB11	258.107	-0.0501361	0.0649862	-0.771488	0.440418	0.999516	NK cell (CD56dim)	iPD_Control
RBM10	43.1489	-0.136124	0.0510217	-2.66797	0.00763109	0.999516	NK cell (CD56dim)	iPD_Control
UBA1	93.0186	0.0282734	0.0469521	0.602175	0.547057	0.999516	NK cell (CD56dim)	iPD_Control
CDK16	31.1779	0.0548815	0.0721847	0.760293	0.447079	0.999516	NK cell (CD56dim)	iPD_Control
USP11	98.5952	0.0154466	0.0456185	0.338603	0.734908	0.999516	NK cell (CD56dim)	iPD_Control
ZNF41	11.1601	-0.128173	0.110213	-1.16296	0.244847	0.999516	NK cell (CD56dim)	iPD_Control
ARAF	89.0136	0.0601546	0.0408384	1.47299	0.140753	0.999516	NK cell (CD56dim)	iPD_Control
TIMP1	136.121	0.155177	0.106585	1.45589	0.145422	0.999516	NK cell (CD56dim)	iPD_Control
ELK1	14.3835	0.199782	0.0942758	2.11913	0.0340796	0.999516	NK cell (CD56dim)	iPD_Control
UXT	221.391	-0.0740476	0.0631085	-1.17334	0.24066	0.999516	NK cell (CD56dim)	iPD_Control
ZNF81	15.9893	-0.00899266	0.0964181	-0.0932673	0.925691	0.999516	NK cell (CD56dim)	iPD_Control
ZNF182	5.49071	-0.00106103	0.133607	-0.00794145	0.993664	0.999516	NK cell (CD56dim)	iPD_Control
ZNF630	5.56065	0.00851455	0.145745	0.0584209	0.953413	0.999516	NK cell (CD56dim)	iPD_Control
SLC38A5	20.0358	0.100412	0.076748	1.30833	0.190761	0.999516	NK cell (CD56dim)	iPD_Control
FTSJ1	59.3798	0.0257485	0.051026	0.504615	0.613829	0.999516	NK cell (CD56dim)	iPD_Control
PORCN	30.7519	0.00126875	0.0647301	0.0196007	0.984362	0.999516	NK cell (CD56dim)	iPD_Control
EBP	79.8121	-0.0307944	0.0639564	-0.48149	0.630168	0.999516	NK cell (CD56dim)	iPD_Control
TBC1D25	33.538	-0.067969	0.0607717	-1.11843	0.263382	0.999516	NK cell (CD56dim)	iPD_Control
RBM3	424.734	-0.0480371	0.0561944	-0.854837	0.392641	0.999516	NK cell (CD56dim)	iPD_Control
WDR13	38.8979	0.0271037	0.053636	0.505327	0.613329	0.999516	NK cell (CD56dim)	iPD_Control
WAS	305.662	0.000164149	0.0348631	0.0047084	0.996243	0.999838	NK cell (CD56dim)	iPD_Control
SUV39H1	12.4915	-0.0364161	0.0889106	-0.409582	0.682113	0.999516	NK cell (CD56dim)	iPD_Control
HDAC6	17.6398	-0.0497561	0.0829018	-0.600181	0.548386	0.999516	NK cell (CD56dim)	iPD_Control
PQBP1	89.6545	-0.0246045	0.0488616	-0.503554	0.614574	0.999516	NK cell (CD56dim)	iPD_Control
TIMM17B	73.7421	-0.00986154	0.0480602	-0.205191	0.837423	0.999516	NK cell (CD56dim)	iPD_Control
SLC35A2	12.1756	-0.0345703	0.0964587	-0.358395	0.720048	0.999516	NK cell (CD56dim)	iPD_Control
PIM2	63.2152	-0.0881682	0.0790437	-1.11544	0.264664	0.999516	NK cell (CD56dim)	iPD_Control
OTUD5	81.8826	0.00629108	0.0427476	0.147168	0.882999	0.999516	NK cell (CD56dim)	iPD_Control
GRIPAP1	48.5681	-0.0143884	0.0545982	-0.263533	0.79214	0.999516	NK cell (CD56dim)	iPD_Control
TFE3	18.1051	0.0508993	0.0750945	0.677804	0.497896	0.999516	NK cell (CD56dim)	iPD_Control
CCDC120	5.73328	0.224117	0.141162	1.58766	0.112362	0.999516	NK cell (CD56dim)	iPD_Control
PRAF2	27.6753	0.000831817	0.0705877	0.0117842	0.990598	0.999516	NK cell (CD56dim)	iPD_Control
WDR45	100.823	0.042597	0.0470526	0.905306	0.365303	0.999516	NK cell (CD56dim)	iPD_Control
GPKOW	38.9023	0.0423065	0.0691025	0.612228	0.540387	0.999516	NK cell (CD56dim)	iPD_Control
PLP2	49.9352	-0.126688	0.0811892	-1.5604	0.118664	0.999516	NK cell (CD56dim)	iPD_Control
PRICKLE3	6.18638	-0.169397	0.142688	-1.18718	0.235156	0.999516	NK cell (CD56dim)	iPD_Control
CCDC22	28.9285	0.0318406	0.0739022	0.430847	0.666579	0.999516	NK cell (CD56dim)	iPD_Control
PPP1R3F	7.0467	0.118678	0.123048	0.964491	0.3348	0.999516	NK cell (CD56dim)	iPD_Control
DGKK	16.4985	0.440012	0.20798	2.11564	0.0343752	0.999516	NK cell (CD56dim)	iPD_Control
NUDT11	5.49633	-0.179556	0.147143	-1.22028	0.222357	0.999516	NK cell (CD56dim)	iPD_Control
GSPT2	20.2606	-0.0500165	0.0787677	-0.634988	0.525436	0.999516	NK cell (CD56dim)	iPD_Control
MAGED1	62.5129	0.00204566	0.0477529	0.0428384	0.96583	0.999516	NK cell (CD56dim)	iPD_Control
TSPYL2	95.6845	-0.114277	0.118373	-0.965399	0.334345	0.999516	NK cell (CD56dim)	iPD_Control
KANTR	18.7419	0.0323515	0.0826595	0.391383	0.695514	0.999516	NK cell (CD56dim)	iPD_Control
KDM5C	45.507	-0.0576448	0.0549836	-1.0484	0.294454	0.999516	NK cell (CD56dim)	iPD_Control
SMC1A	109.662	0.0136016	0.0489757	0.277721	0.781227	0.999516	NK cell (CD56dim)	iPD_Control
HSD17B10	83.8395	-0.0402488	0.0597086	-0.674088	0.500256	0.999516	NK cell (CD56dim)	iPD_Control
HUWE1	109.209	-0.0525901	0.046743	-1.12509	0.260551	0.999516	NK cell (CD56dim)	iPD_Control
PHF8	29.1401	0.046558	0.0676175	0.68855	0.491107	0.999516	NK cell (CD56dim)	iPD_Control
FAM120C	13.7457	-0.0394474	0.0939585	-0.419838	0.674603	0.999516	NK cell (CD56dim)	iPD_Control
TSR2	74.692	-0.0433967	0.0503366	-0.862131	0.388616	0.999516	NK cell (CD56dim)	iPD_Control
GNL3L	39.1166	-0.0665209	0.0561578	-1.18453	0.236202	0.999516	NK cell (CD56dim)	iPD_Control
MAGED2	82.0572	-0.0269111	0.0474896	-0.566674	0.570936	0.999516	NK cell (CD56dim)	iPD_Control
APEX2	23.1106	-0.0842759	0.074767	-1.12718	0.259666	0.999516	NK cell (CD56dim)	iPD_Control
FAM104B	15.3078	-0.0182968	0.0919138	-0.199065	0.842212	0.999516	NK cell (CD56dim)	iPD_Control
MAGEH1	19.6357	-0.209476	0.0776234	-2.69862	0.0069628	0.999516	NK cell (CD56dim)	iPD_Control
RRAGB	19.448	0.0270483	0.0755053	0.358231	0.72017	0.999516	NK cell (CD56dim)	iPD_Control
KLF8	5.34439	-0.14555	0.172577	-0.843395	0.399008	0.999516	NK cell (CD56dim)	iPD_Control
UBQLN2	56.8218	-0.0451741	0.0494498	-0.913534	0.360962	0.999516	NK cell (CD56dim)	iPD_Control
NBDY	85.1526	-0.0612373	0.0642424	-0.953223	0.340477	0.999516	NK cell (CD56dim)	iPD_Control
SPIN2B	16.3099	-0.00585387	0.0890184	-0.0657602	0.947569	0.999516	NK cell (CD56dim)	iPD_Control
ZXDB	11.1017	-0.00160145	0.104746	-0.0152888	0.987802	0.999516	NK cell (CD56dim)	iPD_Control
ZXDA	7.80951	-0.16644	0.118844	-1.40049	0.161366	0.999516	NK cell (CD56dim)	iPD_Control
SPIN4	8.2405	0.044143	0.114948	0.384027	0.700959	0.999516	NK cell (CD56dim)	iPD_Control
ARHGEF9	60.478	-0.0364942	0.0535572	-0.681407	0.495614	0.999516	NK cell (CD56dim)	iPD_Control
MTMR8	22.2318	-0.0255209	0.0795718	-0.320728	0.748416	0.999516	NK cell (CD56dim)	iPD_Control
ZC4H2	9.22819	0.0428398	0.128644	0.333011	0.739126	0.999516	NK cell (CD56dim)	iPD_Control
LAS1L	34.8619	0.070446	0.0653753	1.07756	0.281229	0.999516	NK cell (CD56dim)	iPD_Control
MSN	889.599	0.0243872	0.0404205	0.603338	0.546284	0.999516	NK cell (CD56dim)	iPD_Control
OPHN1	8.92965	-0.133941	0.239944	-0.55822	0.576694	0.999516	NK cell (CD56dim)	iPD_Control
YIPF6	25.9056	0.0478075	0.068325	0.699708	0.48411	0.999516	NK cell (CD56dim)	iPD_Control
PJA1	27.6526	0.0554381	0.0682546	0.812226	0.416662	0.999516	NK cell (CD56dim)	iPD_Control
PDZD11	34.5129	-0.0380723	0.0705601	-0.539573	0.589492	0.999516	NK cell (CD56dim)	iPD_Control
DLG3	12.4645	-0.0620135	0.0999967	-0.620155	0.535156	0.999516	NK cell (CD56dim)	iPD_Control
SNX12	17.348	-0.0949187	0.0803853	-1.1808	0.237683	0.999516	NK cell (CD56dim)	iPD_Control
FOXO4	7.9131	-0.0719031	0.113844	-0.631594	0.527652	0.999516	NK cell (CD56dim)	iPD_Control
IL2RG	1042.3	-0.00577011	0.0374843	-0.153934	0.877662	0.999516	NK cell (CD56dim)	iPD_Control
MED12	30.5578	0.0389762	0.0681652	0.571791	0.567464	0.999516	NK cell (CD56dim)	iPD_Control
ZMYM3	13.0719	-0.0379023	0.0969536	-0.390932	0.695847	0.999516	NK cell (CD56dim)	iPD_Control
NONO	173.158	0.0563999	0.0331933	1.69913	0.0892938	0.999516	NK cell (CD56dim)	iPD_Control
TAF1	56.2699	0.00548721	0.0537638	0.102061	0.918708	0.999516	NK cell (CD56dim)	iPD_Control
OGT	182.087	0.0363888	0.0518103	0.702347	0.482463	0.999516	NK cell (CD56dim)	iPD_Control
GCNA	4.08977	-0.427378	0.170768	-2.50268	0.0123258	0.999516	NK cell (CD56dim)	iPD_Control
CXCR3	19.3664	-0.234997	0.155057	-1.51555	0.129632	0.999516	NK cell (CD56dim)	iPD_Control
NHSL2	14.8743	-0.171938	0.121171	-1.41897	0.155909	0.999516	NK cell (CD56dim)	iPD_Control
PIN4	65.1363	-0.0207137	0.0778032	-0.266233	0.79006	0.999516	NK cell (CD56dim)	iPD_Control
HDAC8	50.5325	-0.0311776	0.0576752	-0.540573	0.588802	0.999516	NK cell (CD56dim)	iPD_Control
NAP1L2	6.1381	-0.251919	0.156828	-1.60634	0.1082	0.999516	NK cell (CD56dim)	iPD_Control
CHIC1	20.2088	0.0154327	0.0769207	0.200632	0.840987	0.999516	NK cell (CD56dim)	iPD_Control
RLIM	40.6013	-0.0220864	0.0589176	-0.374869	0.707758	0.999516	NK cell (CD56dim)	iPD_Control
ABCB7	42.7782	0.0537646	0.0533208	1.00832	0.3133	0.999516	NK cell (CD56dim)	iPD_Control
UPRT	20.0576	-0.0851956	0.0734018	-1.16067	0.245775	0.999516	NK cell (CD56dim)	iPD_Control
PBDC1	61.3103	-0.0102423	0.0538473	-0.19021	0.849145	0.999516	NK cell (CD56dim)	iPD_Control
MAGEE1	12.2177	-0.090857	0.104021	-0.873446	0.38242	0.999516	NK cell (CD56dim)	iPD_Control
ATRX	243.972	-0.00738985	0.0317002	-0.233117	0.815671	0.999516	NK cell (CD56dim)	iPD_Control
MAGT1	58.4176	-0.0185345	0.0483971	-0.382968	0.701744	0.999516	NK cell (CD56dim)	iPD_Control
COX7B	185.98	-0.0409296	0.0758804	-0.539396	0.589614	0.999516	NK cell (CD56dim)	iPD_Control
ATP7A	21.6036	-0.00761871	0.0709986	-0.107308	0.914545	0.999516	NK cell (CD56dim)	iPD_Control
PGK1	296.433	0.0287339	0.0374775	0.766696	0.443262	0.999516	NK cell (CD56dim)	iPD_Control
TAF9B	11.5046	-0.0507153	0.106154	-0.47775	0.632828	0.999516	NK cell (CD56dim)	iPD_Control
CYSLTR1	19.9702	0.0534307	0.122045	0.437796	0.661534	0.999516	NK cell (CD56dim)	iPD_Control
P2RY10	13.2189	-0.0592334	0.118158	-0.501305	0.616156	0.999516	NK cell (CD56dim)	iPD_Control
GPR174	69.2063	-0.15217	0.0626534	-2.42876	0.0151505	0.999516	NK cell (CD56dim)	iPD_Control
ITM2A	97.7316	-0.0107919	0.132299	-0.0815724	0.934987	0.999516	NK cell (CD56dim)	iPD_Control
BRWD3	39.1836	-0.0788027	0.0582537	-1.35275	0.176135	0.999516	NK cell (CD56dim)	iPD_Control
HMGN5	6.68359	0.163593	0.150334	1.0882	0.276509	0.999516	NK cell (CD56dim)	iPD_Control
SH3BGRL	260.198	-0.0193845	0.0339199	-0.57148	0.567675	0.999516	NK cell (CD56dim)	iPD_Control
HDX	7.70357	-0.107009	0.143561	-0.745393	0.456034	0.999516	NK cell (CD56dim)	iPD_Control
APOOL	14.3232	0.0740481	0.0942854	0.785362	0.432241	0.999516	NK cell (CD56dim)	iPD_Control
CHM	27.143	0.041083	0.0745097	0.551378	0.581375	0.999516	NK cell (CD56dim)	iPD_Control
DIAPH2	52.2216	-0.0367047	0.0658659	-0.557264	0.577347	0.999516	NK cell (CD56dim)	iPD_Control
CSTF2	17.3898	-0.0446104	0.0753809	-0.5918	0.553985	0.999516	NK cell (CD56dim)	iPD_Control
TRMT2B	22.0583	-0.0393098	0.0710789	-0.553045	0.580232	0.999516	NK cell (CD56dim)	iPD_Control
TIMM8A	8.01395	0.0852485	0.124089	0.686993	0.492087	0.999516	NK cell (CD56dim)	iPD_Control
GLA	20.6232	0.110839	0.0855435	1.29571	0.195077	0.999516	NK cell (CD56dim)	iPD_Control
HNRNPH2	104.982	0.0865247	0.0389332	2.22239	0.0262569	0.999516	NK cell (CD56dim)	iPD_Control
ARMCX4	9.02656	0.0397529	0.125997	0.315507	0.752377	0.999516	NK cell (CD56dim)	iPD_Control
ARMCX6	35.765	-0.0186171	0.0650326	-0.286273	0.774669	0.999516	NK cell (CD56dim)	iPD_Control
ARMCX3	35.6714	-0.0126621	0.0634742	-0.199484	0.841884	0.999516	NK cell (CD56dim)	iPD_Control
ZMAT1	12.5085	-0.0178561	0.0995126	-0.179436	0.857596	0.999516	NK cell (CD56dim)	iPD_Control
BEX5	5.43717	-0.334539	0.207233	-1.61432	0.106459	0.999516	NK cell (CD56dim)	iPD_Control
ARMCX5	5.59279	-0.0201153	0.139482	-0.144214	0.885331	0.999516	NK cell (CD56dim)	iPD_Control
ARMCX5-GPRASP2	5.51563	0.189349	0.137565	1.37644	0.168687	0.999516	NK cell (CD56dim)	iPD_Control
BEX4	81.6338	0.048654	0.0645586	0.75364	0.451065	0.999516	NK cell (CD56dim)	iPD_Control
TCEAL8	48.788	-0.0126189	0.0662561	-0.190456	0.848952	0.999516	NK cell (CD56dim)	iPD_Control
BEX2	36.1342	0.0724646	0.111322	0.650948	0.51508	0.999516	NK cell (CD56dim)	iPD_Control
TCEAL4	10.745	-0.181543	0.176553	-1.02826	0.303825	0.999516	NK cell (CD56dim)	iPD_Control
TCEAL3	32.0649	0.0396295	0.0857165	0.462332	0.643843	0.999516	NK cell (CD56dim)	iPD_Control
TCEAL1	14.7142	-0.0289666	0.0975339	-0.29699	0.766474	0.999516	NK cell (CD56dim)	iPD_Control
MORF4L2	87.8764	0.0258291	0.0553325	0.466799	0.640644	0.999516	NK cell (CD56dim)	iPD_Control
SLC25A53	35.4011	-0.0171179	0.0634981	-0.269582	0.787482	0.999516	NK cell (CD56dim)	iPD_Control
ZCCHC18	7.97373	0.0285553	0.137056	0.208348	0.834957	0.999516	NK cell (CD56dim)	iPD_Control
FAM199X	53.2271	0.0211765	0.0485611	0.43608	0.662779	0.999516	NK cell (CD56dim)	iPD_Control
RADX	4.7051	-0.0589184	0.182116	-0.323522	0.7463	0.999516	NK cell (CD56dim)	iPD_Control
MORC4	6.63344	-0.168042	0.128942	-1.30324	0.192494	0.999516	NK cell (CD56dim)	iPD_Control
RBM41	20.9265	-0.168094	0.0797554	-2.10762	0.0350637	0.999516	NK cell (CD56dim)	iPD_Control
FRMPD3	6.1122	-0.0228506	0.156431	-0.146075	0.883862	0.999516	NK cell (CD56dim)	iPD_Control
PRPS1	48.4484	0.0986652	0.0477224	2.06748	0.0386886	0.999516	NK cell (CD56dim)	iPD_Control
TSC22D3	798.815	-0.00269939	0.115056	-0.0234616	0.981282	0.999516	NK cell (CD56dim)	iPD_Control
PSMD10	31.4143	0.0178028	0.0621624	0.286392	0.774578	0.999516	NK cell (CD56dim)	iPD_Control
ATG4A	17.5671	-0.101062	0.0825083	-1.22487	0.220625	0.999516	NK cell (CD56dim)	iPD_Control
NXT2	20.1958	0.170147	0.0856222	1.98718	0.046902	0.999516	NK cell (CD56dim)	iPD_Control
ACSL4	32.974	-0.12656	0.0677106	-1.86914	0.0616038	0.999516	NK cell (CD56dim)	iPD_Control
TMEM164	12.4872	-0.0477778	0.101313	-0.471585	0.637223	0.999516	NK cell (CD56dim)	iPD_Control
AMMECR1	30.2549	-0.0727144	0.0636067	-1.14319	0.252961	0.999516	NK cell (CD56dim)	iPD_Control
ALG13	64.4716	0.0236094	0.0524943	0.449751	0.65289	0.999516	NK cell (CD56dim)	iPD_Control
AMOT	7.51788	-0.0781001	0.157532	-0.495771	0.620056	0.999516	NK cell (CD56dim)	iPD_Control
WDR44	24.0034	-0.0693173	0.0788709	-0.878871	0.379471	0.999516	NK cell (CD56dim)	iPD_Control
DOCK11	112.828	0.0435986	0.0464336	0.938946	0.347759	0.999516	NK cell (CD56dim)	iPD_Control
LONRF3	13.96	-0.0463945	0.111991	-0.414268	0.678678	0.999516	NK cell (CD56dim)	iPD_Control
PGRMC1	18.7464	-0.0819886	0.0882708	-0.92883	0.352977	0.999516	NK cell (CD56dim)	iPD_Control
SLC25A43	14.2024	0.0588993	0.100969	0.583343	0.559663	0.999516	NK cell (CD56dim)	iPD_Control
SLC25A5	345.355	0.0226101	0.0450208	0.502216	0.615516	0.999516	NK cell (CD56dim)	iPD_Control
UBE2A	75.3522	-0.033139	0.0485606	-0.682426	0.49497	0.999516	NK cell (CD56dim)	iPD_Control
NKRF	9.49827	-0.0502551	0.111515	-0.450657	0.652237	0.999516	NK cell (CD56dim)	iPD_Control
UPF3B	55.9836	0.0271276	0.0565386	0.479807	0.631364	0.999516	NK cell (CD56dim)	iPD_Control
RNF113A	76.5695	-0.0206523	0.0529012	-0.390394	0.696245	0.999516	NK cell (CD56dim)	iPD_Control
NDUFA1	254.56	-0.0374953	0.0875553	-0.428248	0.668471	0.999516	NK cell (CD56dim)	iPD_Control
NKAP	50.7078	-0.0952135	0.0649795	-1.46529	0.142843	0.999516	NK cell (CD56dim)	iPD_Control
ZBTB33	21.3705	0.0012222	0.0791893	0.0154339	0.987686	0.999516	NK cell (CD56dim)	iPD_Control
LAMP2	51.8707	0.0589745	0.0559828	1.05344	0.29214	0.999516	NK cell (CD56dim)	iPD_Control
CUL4B	34.3114	0.0253236	0.0664726	0.380964	0.70323	0.999516	NK cell (CD56dim)	iPD_Control
MCTS1	52.6061	0.0522976	0.0603107	0.867135	0.385868	0.999516	NK cell (CD56dim)	iPD_Control
C1GALT1C1	24.2422	0.00302848	0.0839443	0.0360773	0.971221	0.999516	NK cell (CD56dim)	iPD_Control
THOC2	113.783	-0.00153125	0.0325327	-0.0470682	0.962459	0.999516	NK cell (CD56dim)	iPD_Control
XIAP	43.156	-0.0323134	0.0652812	-0.494988	0.620608	0.999516	NK cell (CD56dim)	iPD_Control
STAG2	132.908	-0.0398713	0.0397192	-1.00383	0.31546	0.999516	NK cell (CD56dim)	iPD_Control
SH2D1A	95.4945	-0.106654	0.0563414	-1.893	0.0583579	0.999516	NK cell (CD56dim)	iPD_Control
TENM1	11.4522	-0.013536	0.136799	-0.0989484	0.921179	0.999516	NK cell (CD56dim)	iPD_Control
XPNPEP2	7.82178	0.0921527	0.141962	0.649135	0.516251	0.999516	NK cell (CD56dim)	iPD_Control
SASH3	273.463	0.0105839	0.0458126	0.231026	0.817295	0.999516	NK cell (CD56dim)	iPD_Control
UTP14A	22.2133	0.04169	0.0797307	0.522884	0.601055	0.999516	NK cell (CD56dim)	iPD_Control
BCORL1	5.18843	0.092972	0.14952	0.621801	0.534073	0.999516	NK cell (CD56dim)	iPD_Control
ELF4	76.7474	-0.00983986	0.050386	-0.19529	0.845166	0.999516	NK cell (CD56dim)	iPD_Control
AIFM1	27.0519	-0.0435917	0.0626443	-0.695861	0.486516	0.999516	NK cell (CD56dim)	iPD_Control
RAB33A	17.5772	-0.111233	0.0841037	-1.32257	0.185979	0.999516	NK cell (CD56dim)	iPD_Control
ZNF280C	8.64463	0.0672806	0.110579	0.60844	0.542896	0.999516	NK cell (CD56dim)	iPD_Control
SLC25A14	8.60823	0.103852	0.12793	0.811789	0.416912	0.999516	NK cell (CD56dim)	iPD_Control
RBMX2	30.6659	-0.0322914	0.067431	-0.478881	0.632024	0.999516	NK cell (CD56dim)	iPD_Control
ENOX2	31.8471	-0.0062405	0.0683442	-0.09131	0.927246	0.999516	NK cell (CD56dim)	iPD_Control
STK26	115.689	0.0154181	0.0493212	0.312605	0.754581	0.999516	NK cell (CD56dim)	iPD_Control
RAP2C	41.9036	-0.071741	0.0651768	-1.10071	0.271021	0.999516	NK cell (CD56dim)	iPD_Control
MBNL3	38.8335	-0.112909	0.0552752	-2.04267	0.0410852	0.999516	NK cell (CD56dim)	iPD_Control
PHF6	34.902	0.0266568	0.0666879	0.399725	0.689359	0.999516	NK cell (CD56dim)	iPD_Control
HPRT1	42.9077	-0.126775	0.0588148	-2.1555	0.0311229	0.999516	NK cell (CD56dim)	iPD_Control
FAM122B	35.3685	-0.142042	0.0569768	-2.49299	0.0126674	0.999516	NK cell (CD56dim)	iPD_Control
FAM122C	18.4492	0.0548445	0.081891	0.669726	0.503033	0.999516	NK cell (CD56dim)	iPD_Control
MOSPD1	10.0278	0.0583391	0.100427	0.580909	0.561302	0.999516	NK cell (CD56dim)	iPD_Control
RTL8C	47.0659	0.0382584	0.0566252	0.675643	0.499267	0.999516	NK cell (CD56dim)	iPD_Control
RTL8A	28.9748	-0.0160794	0.071634	-0.224467	0.822394	0.999516	NK cell (CD56dim)	iPD_Control
ZNF75D	25.0267	-0.155385	0.0710674	-2.18645	0.0287829	0.999516	NK cell (CD56dim)	iPD_Control
ZNF449	4.983	0.0370843	0.14848	0.249759	0.802774	0.999516	NK cell (CD56dim)	iPD_Control
INTS6L	27.6024	0.00240372	0.0683075	0.0351897	0.971928	0.999516	NK cell (CD56dim)	iPD_Control
MMGT1	40.28	-0.0218842	0.0574216	-0.381115	0.703118	0.999516	NK cell (CD56dim)	iPD_Control
SLC9A6	15.6905	0.0437262	0.0811798	0.538634	0.590139	0.999516	NK cell (CD56dim)	iPD_Control
MAP7D3	12.6471	-0.0599609	0.108672	-0.551761	0.581112	0.999516	NK cell (CD56dim)	iPD_Control
HTATSF1	86.9813	0.0138131	0.0475261	0.290643	0.771324	0.999516	NK cell (CD56dim)	iPD_Control
ARHGEF6	85.7427	0.00402293	0.0457881	0.0878599	0.929988	0.999516	NK cell (CD56dim)	iPD_Control
RBMX	175.656	0.0910587	0.0344945	2.63981	0.00829532	0.999516	NK cell (CD56dim)	iPD_Control
MCF2	6.15719	0.0939897	0.13199	0.712096	0.476405	0.999516	NK cell (CD56dim)	iPD_Control
ATP11C	24.8953	-0.189014	0.0679346	-2.78229	0.00539769	0.999516	NK cell (CD56dim)	iPD_Control
LDOC1	21.2537	0.113024	0.0954652	1.18393	0.236441	0.999516	NK cell (CD56dim)	iPD_Control
FMR1	53.6918	0.117058	0.0712662	1.64255	0.100477	0.999516	NK cell (CD56dim)	iPD_Control
IDS	256.584	-0.0124431	0.0457737	-0.27184	0.785745	0.999516	NK cell (CD56dim)	iPD_Control
TMEM185A	24.1891	0.00395615	0.0655286	0.0603729	0.951859	0.999516	NK cell (CD56dim)	iPD_Control
MTM1	7.22674	0.0035687	0.137871	0.0258842	0.97935	0.999516	NK cell (CD56dim)	iPD_Control
MTMR1	34.8592	-0.0511689	0.0626578	-0.816641	0.414133	0.999516	NK cell (CD56dim)	iPD_Control
CD99L2	17.3009	0.0909007	0.0809083	1.1235	0.261224	0.999516	NK cell (CD56dim)	iPD_Control
VMA21	52.3812	0.0158617	0.0520191	0.30492	0.760427	0.999516	NK cell (CD56dim)	iPD_Control
CETN2	12.6704	0.0136022	0.0923878	0.147229	0.882951	0.999516	NK cell (CD56dim)	iPD_Control
NSDHL	11.5618	0.0264586	0.0988484	0.267668	0.788955	0.999516	NK cell (CD56dim)	iPD_Control
ZNF275	7.61252	0.0669417	0.123588	0.541653	0.588058	0.999516	NK cell (CD56dim)	iPD_Control
CCNQ	37.7246	-0.0756455	0.0613384	-1.23325	0.217483	0.999516	NK cell (CD56dim)	iPD_Control
BCAP31	255.815	0.0354005	0.0380673	0.929945	0.352399	0.999516	NK cell (CD56dim)	iPD_Control
ABCD1	11.1862	0.140907	0.103751	1.35813	0.174423	0.999516	NK cell (CD56dim)	iPD_Control
IDH3G	106.276	0.00334676	0.04317	0.0775252	0.938206	0.999516	NK cell (CD56dim)	iPD_Control
SSR4	472.799	-0.0478432	0.0612933	-0.780563	0.43506	0.999516	NK cell (CD56dim)	iPD_Control
PDZD4	38.9348	0.167593	0.0868846	1.92891	0.0537414	0.999516	NK cell (CD56dim)	iPD_Control
ARHGAP4	164.992	-0.00327647	0.0416481	-0.0786703	0.937295	0.999516	NK cell (CD56dim)	iPD_Control
NAA10	109.931	-0.043531	0.0534445	-0.814509	0.415353	0.999516	NK cell (CD56dim)	iPD_Control
RENBP	15.2455	0.119191	0.113983	1.0457	0.295701	0.999516	NK cell (CD56dim)	iPD_Control
HCFC1	48.7617	0.0337912	0.0619271	0.545661	0.585299	0.999516	NK cell (CD56dim)	iPD_Control
TMEM187	9.73298	-0.179669	0.138895	-1.29356	0.195817	0.999516	NK cell (CD56dim)	iPD_Control
IRAK1	47.8979	-0.0182311	0.0646344	-0.282065	0.777894	0.999516	NK cell (CD56dim)	iPD_Control
MECP2	93.5255	-0.0900567	0.0553632	-1.62665	0.103811	0.999516	NK cell (CD56dim)	iPD_Control
TKTL1	75.8865	-0.491317	0.230918	-2.12766	0.033365	0.999516	NK cell (CD56dim)	iPD_Control
FLNA	828.672	-0.022644	0.0423784	-0.534328	0.593114	0.999516	NK cell (CD56dim)	iPD_Control
EMD	139.514	0.0178114	0.0463977	0.383885	0.701064	0.999516	NK cell (CD56dim)	iPD_Control
DNASE1L1	15.7718	-0.0232385	0.10053	-0.231159	0.817191	0.999516	NK cell (CD56dim)	iPD_Control
TAZ	46.7944	0.0342019	0.0563978	0.60644	0.544223	0.999516	NK cell (CD56dim)	iPD_Control
ATP6AP1	113.268	0.0235242	0.0402253	0.584812	0.558674	0.999516	NK cell (CD56dim)	iPD_Control
GDI1	85.1019	-0.00102696	0.0423759	-0.0242345	0.980666	0.999516	NK cell (CD56dim)	iPD_Control
FAM50A	93.1996	0.0947596	0.0434171	2.18254	0.0290697	0.999516	NK cell (CD56dim)	iPD_Control
LAGE3	56.7165	0.118564	0.0652377	1.81742	0.0691533	0.999516	NK cell (CD56dim)	iPD_Control
UBL4A	36.8403	0.0012432	0.0636989	0.0195168	0.984429	0.999516	NK cell (CD56dim)	iPD_Control
SLC10A3	57.9919	-0.0191076	0.0507541	-0.376475	0.706564	0.999516	NK cell (CD56dim)	iPD_Control
FAM3A	39.3126	0.0183677	0.0627188	0.292857	0.769631	0.999516	NK cell (CD56dim)	iPD_Control
G6PD	199.582	0.0713262	0.0416778	1.71137	0.0870124	0.999516	NK cell (CD56dim)	iPD_Control
IKBKG	80.794	0.109636	0.0505782	2.16765	0.0301857	0.999516	NK cell (CD56dim)	iPD_Control
GAB3	93.1264	-0.0496772	0.0578277	-0.859055	0.39031	0.999516	NK cell (CD56dim)	iPD_Control
DKC1	44.677	-0.0134107	0.0534566	-0.25087	0.801914	0.999516	NK cell (CD56dim)	iPD_Control
MPP1	16.0756	0.163488	0.10125	1.6147	0.106375	0.999516	NK cell (CD56dim)	iPD_Control
F8	4.39158	-0.226431	0.167047	-1.3555	0.17526	0.999516	NK cell (CD56dim)	iPD_Control
FUNDC2	111.229	0.007604	0.0475749	0.159832	0.873013	0.999516	NK cell (CD56dim)	iPD_Control
CMC4	8.01517	0.0700156	0.130242	0.537581	0.590866	0.999516	NK cell (CD56dim)	iPD_Control
MTCP1	15.6086	-0.0185724	0.0873077	-0.212723	0.831543	0.999516	NK cell (CD56dim)	iPD_Control
BRCC3	43.3421	0.0456645	0.0581083	0.785852	0.431954	0.999516	NK cell (CD56dim)	iPD_Control
VBP1	46.9563	-0.0134227	0.0584615	-0.2296	0.818403	0.999516	NK cell (CD56dim)	iPD_Control
RAB39B	12.8632	-0.159231	0.0944578	-1.68574	0.0918458	0.999516	NK cell (CD56dim)	iPD_Control
F8A3	5.04883	0.153525	0.153582	0.99963	0.31749	0.999516	NK cell (CD56dim)	iPD_Control
TMLHE	36.8205	-0.106405	0.0614172	-1.7325	0.0831844	0.999516	NK cell (CD56dim)	iPD_Control
VAMP7	39.7137	-0.0505779	0.0530721	-0.953003	0.340588	0.999516	NK cell (CD56dim)	iPD_Control
ZFY	13.425	-0.0431089	0.117096	-0.368149	0.712762	0.999516	NK cell (CD56dim)	iPD_Control
PRKY	39.484	-0.113208	0.119929	-0.943957	0.345191	0.999516	NK cell (CD56dim)	iPD_Control
USP9Y	36.3805	-0.0767303	0.0945508	-0.811525	0.417064	0.999516	NK cell (CD56dim)	iPD_Control
DDX3Y	51.7685	-0.0416137	0.140738	-0.295683	0.767472	0.999516	NK cell (CD56dim)	iPD_Control
UTY	51.0722	-0.109035	0.140451	-0.776319	0.43756	0.999516	NK cell (CD56dim)	iPD_Control
KDM5D	17.1212	-0.201353	0.112063	-1.79678	0.0723701	0.999516	NK cell (CD56dim)	iPD_Control
EIF1AY	20.4562	-0.0588937	0.115345	-0.510586	0.609641	0.999516	NK cell (CD56dim)	iPD_Control
MAFIP	11.6719	0.0630961	0.205994	0.3063	0.759376	0.999516	NK cell (CD56dim)	iPD_Control
AL592183.1	18.6904	-0.0995134	0.170438	-0.583867	0.55931	0.999516	NK cell (CD56dim)	iPD_Control
NOC2L	5.23972	-0.00094815	0.137861	-0.00687759	0.994513	0.999561	NK cell (CD56bright)	iPD_Control
ISG15	8.25978	-0.375466	0.175015	-2.14534	0.0319254	0.999561	NK cell (CD56bright)	iPD_Control
TNFRSF18	15.9161	0.0660125	0.122939	0.536952	0.5913	0.999561	NK cell (CD56bright)	iPD_Control
TNFRSF4	4.35182	-0.123737	0.201055	-0.615436	0.538267	0.999561	NK cell (CD56bright)	iPD_Control
SDF4	16.2717	0.0854564	0.0801243	1.06655	0.286176	0.999561	NK cell (CD56bright)	iPD_Control
INTS11	6.67754	0.0148975	0.121005	0.123115	0.902016	0.999561	NK cell (CD56bright)	iPD_Control
AURKAIP1	12.5539	0.0781575	0.0972028	0.804066	0.421359	0.999561	NK cell (CD56bright)	iPD_Control
MRPL20	9.57582	-0.0652947	0.103676	-0.629794	0.528829	0.999561	NK cell (CD56bright)	iPD_Control
SSU72	11.4129	0.0324156	0.0974707	0.332567	0.739461	0.999561	NK cell (CD56bright)	iPD_Control
MIB2	9.87186	0.137284	0.124147	1.10582	0.268804	0.999561	NK cell (CD56bright)	iPD_Control
CDK11B	6.9351	-0.128512	0.126596	-1.01514	0.31004	0.999561	NK cell (CD56bright)	iPD_Control
CDK11A	5.3802	0.1086	0.151577	0.716469	0.473702	0.999561	NK cell (CD56bright)	iPD_Control
GNB1	15.6772	-0.0640305	0.0863528	-0.741499	0.458391	0.999561	NK cell (CD56bright)	iPD_Control
FAAP20	8.74754	-0.0806616	0.111527	-0.723246	0.469529	0.999561	NK cell (CD56bright)	iPD_Control
RER1	7.70567	-0.055497	0.120289	-0.461364	0.644537	0.999561	NK cell (CD56bright)	iPD_Control
TNFRSF14	10.9077	-0.166789	0.104888	-1.59017	0.111797	0.999561	NK cell (CD56bright)	iPD_Control
KCNAB2	9.68034	0.0708697	0.105809	0.669789	0.502993	0.999561	NK cell (CD56bright)	iPD_Control
PARK7	24.8608	-0.106309	0.0706669	-1.50437	0.132487	0.999561	NK cell (CD56bright)	iPD_Control
RERE	6.07761	0.237717	0.144581	1.64418	0.100139	0.999561	NK cell (CD56bright)	iPD_Control
ENO1	29.9986	-0.129993	0.0648889	-2.00331	0.045144	0.999561	NK cell (CD56bright)	iPD_Control
PIK3CD	13.9933	-0.00677651	0.0927897	-0.0730309	0.941782	0.999561	NK cell (CD56bright)	iPD_Control
CTNNBIP1	7.66143	-0.028768	0.111996	-0.256867	0.797281	0.999561	NK cell (CD56bright)	iPD_Control
SRM	8.07208	0.120268	0.123089	0.977083	0.328528	0.999561	NK cell (CD56bright)	iPD_Control
AGTRAP	5.98105	0.159619	0.16835	0.948141	0.343058	0.999561	NK cell (CD56bright)	iPD_Control
TNFRSF1B	5.73484	0.0347472	0.142756	0.243403	0.807693	0.999561	NK cell (CD56bright)	iPD_Control
PRDM2	10.7961	0.0323928	0.101987	0.317617	0.750775	0.999561	NK cell (CD56bright)	iPD_Control
EFHD2	56.2777	-0.0316013	0.0673545	-0.469179	0.638942	0.999561	NK cell (CD56bright)	iPD_Control
SPEN	7.32029	0.0221149	0.123023	0.179763	0.857339	0.999561	NK cell (CD56bright)	iPD_Control
SZRD1	5.85672	0.105901	0.132214	0.80098	0.423143	0.999561	NK cell (CD56bright)	iPD_Control
NECAP2	6.11749	-0.259296	0.131444	-1.97267	0.0485328	0.999561	NK cell (CD56bright)	iPD_Control
IFFO2	6.29121	-0.182538	0.131191	-1.39139	0.164106	0.999561	NK cell (CD56bright)	iPD_Control
UBR4	6.75538	0.211186	0.128069	1.64901	0.0991456	0.999561	NK cell (CD56bright)	iPD_Control
AKR7A2	6.51818	0.031411	0.124472	0.252354	0.800768	0.999561	NK cell (CD56bright)	iPD_Control
CAPZB	23.5733	-0.0127663	0.0711061	-0.179539	0.857514	0.999561	NK cell (CD56bright)	iPD_Control
MICOS10	10.0431	-0.082046	0.0986388	-0.831782	0.405532	0.999561	NK cell (CD56bright)	iPD_Control
DDOST	19.1064	-0.0806805	0.0779268	-1.03534	0.300511	0.999561	NK cell (CD56bright)	iPD_Control
HP1BP3	23.4291	-0.00993126	0.0690668	-0.143792	0.885665	0.999561	NK cell (CD56bright)	iPD_Control
EIF4G3	7.86956	0.25929	0.11979	2.16454	0.030423	0.999561	NK cell (CD56bright)	iPD_Control
USP48	5.60022	-0.122921	0.131254	-0.936509	0.349011	0.999561	NK cell (CD56bright)	iPD_Control
CDC42	38.6148	-0.078734	0.0605194	-1.30097	0.193269	0.999561	NK cell (CD56bright)	iPD_Control
HNRNPR	15.7062	-0.00693767	0.0803452	-0.0863482	0.93119	0.999561	NK cell (CD56bright)	iPD_Control
PNRC2	8.93075	0.156036	0.106241	1.4687	0.141915	0.999561	NK cell (CD56bright)	iPD_Control
SRSF10	17.999	0.0179959	0.101475	0.177344	0.859238	0.999561	NK cell (CD56bright)	iPD_Control
SRRM1	28.5792	0.0764098	0.0678736	1.12577	0.260265	0.999561	NK cell (CD56bright)	iPD_Control
RUNX3	61.028	0.00907061	0.090601	0.100116	0.920252	0.999561	NK cell (CD56bright)	iPD_Control
SYF2	12.4714	-0.0666756	0.0922151	-0.723044	0.469653	0.999561	NK cell (CD56bright)	iPD_Control
RSRP1	34.6461	0.0803781	0.0706667	1.13743	0.255361	0.999561	NK cell (CD56bright)	iPD_Control
TMEM50A	15.6432	0.0433565	0.0822756	0.526967	0.598216	0.999561	NK cell (CD56bright)	iPD_Control
LDLRAP1	5.84349	0.203732	0.145687	1.39843	0.161985	0.999561	NK cell (CD56bright)	iPD_Control
SH3BGRL3	118.138	-0.0588319	0.0740783	-0.794186	0.427087	0.999561	NK cell (CD56bright)	iPD_Control
CD52	90.1994	-0.070536	0.103887	-0.678968	0.497158	0.999561	NK cell (CD56bright)	iPD_Control
HMGN2	23.0306	-0.0539374	0.0700059	-0.770468	0.441022	0.999561	NK cell (CD56bright)	iPD_Control
ARID1A	7.5865	-0.0595781	0.116371	-0.511965	0.608675	0.999561	NK cell (CD56bright)	iPD_Control
NUDC	8.44892	0.0399872	0.116615	0.342898	0.731675	0.999561	NK cell (CD56bright)	iPD_Control
SYTL1	15.8337	0.0177523	0.0950201	0.186827	0.851796	0.999561	NK cell (CD56bright)	iPD_Control
WASF2	14.6584	-0.0117732	0.0934522	-0.125981	0.899747	0.999561	NK cell (CD56bright)	iPD_Control
FGR	24.3933	-0.0455542	0.0803728	-0.566787	0.570859	0.999561	NK cell (CD56bright)	iPD_Control
IFI6	6.57171	-0.250386	0.148225	-1.68923	0.0911754	0.999561	NK cell (CD56bright)	iPD_Control
DNAJC8	13.1664	0.00295745	0.0878612	0.0336605	0.973148	0.999561	NK cell (CD56bright)	iPD_Control
ATP5IF1	22.3692	0.0453	0.0886887	0.510776	0.609508	0.999561	NK cell (CD56bright)	iPD_Control
YTHDF2	7.30528	-0.0705578	0.123709	-0.570351	0.56844	0.999561	NK cell (CD56bright)	iPD_Control
EPB41	20.5866	0.0169813	0.0802927	0.211493	0.832503	0.999561	NK cell (CD56bright)	iPD_Control
SRSF4	11.8473	0.00157989	0.0995525	0.0158699	0.987338	0.999561	NK cell (CD56bright)	iPD_Control
LAPTM5	40.758	-0.0571498	0.0649303	-0.880171	0.378767	0.999561	NK cell (CD56bright)	iPD_Control
PUM1	8.95714	-0.0127741	0.106701	-0.119719	0.904705	0.999561	NK cell (CD56bright)	iPD_Control
SNRNP40	4.89846	0.152238	0.142832	1.06585	0.286491	0.999561	NK cell (CD56bright)	iPD_Control
PTP4A2	22.5045	-0.0179316	0.0764787	-0.234465	0.814624	0.999561	NK cell (CD56bright)	iPD_Control
KHDRBS1	21.928	0.007087	0.0806265	0.0878992	0.929957	0.999561	NK cell (CD56bright)	iPD_Control
EIF3I	13.5796	-0.00869392	0.101389	-0.0857479	0.931667	0.999561	NK cell (CD56bright)	iPD_Control
LCK	23.4687	0.0186704	0.0731583	0.255206	0.798564	0.999561	NK cell (CD56bright)	iPD_Control
HDAC1	11.8491	0.105296	0.0930089	1.13211	0.257588	0.999561	NK cell (CD56bright)	iPD_Control
RBBP4	13.9833	0.0998081	0.090049	1.10838	0.2677	0.999561	NK cell (CD56bright)	iPD_Control
YARS	9.1963	0.16543	0.106898	1.54754	0.121732	0.999561	NK cell (CD56bright)	iPD_Control
S100PBP	5.94947	-0.106142	0.136333	-0.778549	0.436246	0.999561	NK cell (CD56bright)	iPD_Control
TMEM35B	5.53061	-0.0959074	0.143902	-0.666478	0.505105	0.999561	NK cell (CD56bright)	iPD_Control
SFPQ	23.4	0.00435285	0.0775221	0.0561498	0.955222	0.999561	NK cell (CD56bright)	iPD_Control
KIAA0319L	5.32241	0.193774	0.140412	1.38004	0.167574	0.999561	NK cell (CD56bright)	iPD_Control
PSMB2	7.9607	-0.0263168	0.126282	-0.208398	0.834919	0.999561	NK cell (CD56bright)	iPD_Control
AGO3	5.59971	0.00577935	0.138643	0.041685	0.96675	0.999561	NK cell (CD56bright)	iPD_Control
MAP7D1	8.64987	0.0258407	0.107682	0.239971	0.810353	0.999561	NK cell (CD56bright)	iPD_Control
THRAP3	17.3625	0.107853	0.0780629	1.38162	0.167089	0.999561	NK cell (CD56bright)	iPD_Control
EVA1B	5.83862	-0.0487142	0.13594	-0.358352	0.72008	0.999561	NK cell (CD56bright)	iPD_Control
LSM10	5.92455	0.0812256	0.124964	0.649993	0.515697	0.999561	NK cell (CD56bright)	iPD_Control
MRPS15	6.05351	0.0654224	0.131061	0.499177	0.617655	0.999561	NK cell (CD56bright)	iPD_Control
ZC3H12A	4.10442	0.0232108	0.190347	0.12194	0.902947	0.999561	NK cell (CD56bright)	iPD_Control
MEAF6	9.82366	-0.0713886	0.106186	-0.672298	0.501394	0.999561	NK cell (CD56bright)	iPD_Control
FHL3	4.51024	0.139247	0.183984	0.756841	0.449145	0.999561	NK cell (CD56bright)	iPD_Control
AKIRIN1	6.16044	-0.0124994	0.12282	-0.10177	0.918939	0.999561	NK cell (CD56bright)	iPD_Control
NDUFS5	15.719	-0.136985	0.100966	-1.35675	0.17486	0.999561	NK cell (CD56bright)	iPD_Control
MACF1	26.7622	0.00345138	0.0793242	0.0435097	0.965295	0.999561	NK cell (CD56bright)	iPD_Control
PPIE	5.11363	-0.0688066	0.152831	-0.450215	0.652555	0.999561	NK cell (CD56bright)	iPD_Control
CAP1	22.8712	0.0602834	0.0706725	0.852996	0.393662	0.999561	NK cell (CD56bright)	iPD_Control
RLF	6.86104	0.0256292	0.123876	0.206893	0.836093	0.999561	NK cell (CD56bright)	iPD_Control
SMAP2	28.94	0.0923241	0.0897036	1.02921	0.303379	0.999561	NK cell (CD56bright)	iPD_Control
HIVEP3	6.48163	0.186309	0.147209	1.26561	0.205654	0.999561	NK cell (CD56bright)	iPD_Control
FOXJ3	9.08702	-0.15193	0.109358	-1.3893	0.164743	0.999561	NK cell (CD56bright)	iPD_Control
PPCS	8.94511	-0.0864816	0.106447	-0.812437	0.416541	0.999561	NK cell (CD56bright)	iPD_Control
PPIH	6.63985	0.0907555	0.121931	0.744321	0.456682	0.999561	NK cell (CD56bright)	iPD_Control
YBX1	45.0056	-0.0282552	0.0709965	-0.397981	0.690644	0.999561	NK cell (CD56bright)	iPD_Control
ELOVL1	5.40975	0.111826	0.129527	0.863341	0.38795	0.999561	NK cell (CD56bright)	iPD_Control
ATP6V0B	9.03151	0.0874924	0.110377	0.792668	0.427971	0.999561	NK cell (CD56bright)	iPD_Control
RNF220	7.21768	0.126551	0.133765	0.946068	0.344114	0.999561	NK cell (CD56bright)	iPD_Control
PRDX1	6.71305	-0.132602	0.14523	-0.913047	0.361218	0.999561	NK cell (CD56bright)	iPD_Control
AKR1A1	5.98575	0.0632572	0.127696	0.495375	0.620335	0.999561	NK cell (CD56bright)	iPD_Control
NASP	8.27797	-0.0265835	0.115875	-0.229415	0.818546	0.999561	NK cell (CD56bright)	iPD_Control
GPBP1L1	5.35189	0.114453	0.133951	0.854446	0.392858	0.999561	NK cell (CD56bright)	iPD_Control
UQCRH	24.8444	0.106164	0.0880301	1.206	0.227818	0.999561	NK cell (CD56bright)	iPD_Control
EFCAB14	8.16022	0.0681117	0.125443	0.542971	0.58715	0.999561	NK cell (CD56bright)	iPD_Control
CMPK1	9.04543	0.0115965	0.104568	0.1109	0.911696	0.999561	NK cell (CD56bright)	iPD_Control
FAF1	10.841	-0.19899	0.096172	-2.0691	0.0385366	0.999561	NK cell (CD56bright)	iPD_Control
EPS15	10.0898	0.037736	0.109717	0.343938	0.730893	0.999561	NK cell (CD56bright)	iPD_Control
OSBPL9	7.35441	0.0175879	0.123684	0.1422	0.886922	0.999561	NK cell (CD56bright)	iPD_Control
NRDC	8.68413	0.0107309	0.116687	0.0919628	0.926728	0.999561	NK cell (CD56bright)	iPD_Control
TXNDC12	5.32593	0.0248044	0.138383	0.179244	0.857746	0.999561	NK cell (CD56bright)	iPD_Control
BTF3L4	5.95103	-0.130371	0.128566	-1.01403	0.310567	0.999561	NK cell (CD56bright)	iPD_Control
PRPF38A	6.0714	-0.0320772	0.136454	-0.235078	0.814148	0.999561	NK cell (CD56bright)	iPD_Control
TUT4	14.1184	-0.167585	0.0858757	-1.95149	0.0509992	0.999561	NK cell (CD56bright)	iPD_Control
SCP2	10.5226	-0.0591504	0.101164	-0.584698	0.558751	0.999561	NK cell (CD56bright)	iPD_Control
MAGOH	11.2445	-0.0662991	0.0954939	-0.694276	0.487509	0.999561	NK cell (CD56bright)	iPD_Control
HSPB11	6.15745	-0.0357433	0.127599	-0.280123	0.779383	0.999561	NK cell (CD56bright)	iPD_Control
TMEM59	19.9791	0.0552945	0.0761319	0.726298	0.467656	0.999561	NK cell (CD56bright)	iPD_Control
USP24	5.57252	-0.128669	0.132431	-0.97159	0.331255	0.999561	NK cell (CD56bright)	iPD_Control
JUN	56.2002	0.170617	0.170764	0.999141	0.317726	0.999561	NK cell (CD56bright)	iPD_Control
PATJ	4.60509	-0.112066	0.153555	-0.729811	0.465505	0.999561	NK cell (CD56bright)	iPD_Control
JAK1	120.928	-0.028883	0.0426523	-0.677174	0.498296	0.999561	NK cell (CD56bright)	iPD_Control
PDE4B	7.43616	-0.151306	0.176519	-0.857166	0.391353	0.999561	NK cell (CD56bright)	iPD_Control
MIER1	12.707	0.0401395	0.0970081	0.413775	0.679039	0.999561	NK cell (CD56bright)	iPD_Control
SLC35D1	5.16526	0.0723962	0.174754	0.414274	0.678673	0.999561	NK cell (CD56bright)	iPD_Control
IL12RB2	24.3975	-0.0473738	0.094766	-0.499903	0.617143	0.999561	NK cell (CD56bright)	iPD_Control
SERBP1	28.2669	-0.0740803	0.0622567	-1.18992	0.234079	0.999561	NK cell (CD56bright)	iPD_Control
SRSF11	24.1959	0.042459	0.0669123	0.634547	0.525724	0.999561	NK cell (CD56bright)	iPD_Control
ZRANB2	14.9978	0.14907	0.0880328	1.69334	0.0903898	0.999561	NK cell (CD56bright)	iPD_Control
USP33	8.30546	-0.151856	0.115557	-1.31413	0.188804	0.999561	NK cell (CD56bright)	iPD_Control
FUBP1	9.83174	-0.00925646	0.096207	-0.096214	0.923351	0.999561	NK cell (CD56bright)	iPD_Control
PRKACB	14.674	-0.0498768	0.0893721	-0.558081	0.576789	0.999561	NK cell (CD56bright)	iPD_Control
GNG5	19.7648	-0.0834689	0.0971866	-0.858852	0.390422	0.999561	NK cell (CD56bright)	iPD_Control
ODF2L	6.98696	0.224378	0.128241	1.74966	0.0801761	0.999561	NK cell (CD56bright)	iPD_Control
SH3GLB1	9.26013	0.00994072	0.100849	0.09857	0.92148	0.999561	NK cell (CD56bright)	iPD_Control
SELENOF	15.2231	-0.0144213	0.0854144	-0.168839	0.865924	0.999561	NK cell (CD56bright)	iPD_Control
LMO4	7.24177	0.149055	0.125789	1.18496	0.236034	0.999561	NK cell (CD56bright)	iPD_Control
PKN2	7.00088	0.0204722	0.129683	0.157863	0.874565	0.999561	NK cell (CD56bright)	iPD_Control
GTF2B	7.2366	-0.0274931	0.116253	-0.236493	0.81305	0.999561	NK cell (CD56bright)	iPD_Control
GBP2	10.5473	-0.217101	0.110019	-1.9733	0.0484612	0.999561	NK cell (CD56bright)	iPD_Control
GBP4	13.9168	-0.162588	0.109862	-1.47993	0.138891	0.999561	NK cell (CD56bright)	iPD_Control
GBP5	14.8611	-0.182406	0.111257	-1.63951	0.101107	0.999561	NK cell (CD56bright)	iPD_Control
ZNF326	5.49937	-0.0184513	0.13293	-0.138805	0.889604	0.999561	NK cell (CD56bright)	iPD_Control
ZNF644	10.5158	0.0158702	0.116972	0.135675	0.892078	0.999561	NK cell (CD56bright)	iPD_Control
TGFBR3	15.1559	0.014688	0.104508	0.140544	0.88823	0.999561	NK cell (CD56bright)	iPD_Control
DIPK1A	5.47458	0.0412049	0.160269	0.257099	0.797103	0.999561	NK cell (CD56bright)	iPD_Control
TMED5	5.5747	0.0369309	0.135713	0.272125	0.785526	0.999561	NK cell (CD56bright)	iPD_Control
DR1	7.00601	0.0585059	0.134715	0.434295	0.664074	0.999561	NK cell (CD56bright)	iPD_Control
DNTTIP2	9.2027	-0.009393	0.107258	-0.0875738	0.930215	0.999561	NK cell (CD56bright)	iPD_Control
DPYD	24.2591	0.0745512	0.0715872	1.0414	0.297689	0.999561	NK cell (CD56bright)	iPD_Control
MFSD14A	8.45582	0.143007	0.113775	1.25693	0.208779	0.999561	NK cell (CD56bright)	iPD_Control
CDC14A	5.38324	-0.166273	0.172053	-0.966405	0.333841	0.999561	NK cell (CD56bright)	iPD_Control
S1PR1	9.98877	0.114617	0.119492	0.9592	0.337458	0.999561	NK cell (CD56bright)	iPD_Control
RNPC3	6.51178	-0.132978	0.119105	-1.11648	0.264219	0.999561	NK cell (CD56bright)	iPD_Control
VAV3	25.1884	0.0609169	0.0848702	0.717765	0.472902	0.999561	NK cell (CD56bright)	iPD_Control
PRPF38B	11.7397	-0.00161575	0.0910501	-0.0177457	0.985842	0.999561	NK cell (CD56bright)	iPD_Control
SARS	6.61279	-0.0130751	0.122683	-0.106576	0.915125	0.999561	NK cell (CD56bright)	iPD_Control
PSMA5	11.8592	-0.126692	0.106035	-1.19481	0.232161	0.999561	NK cell (CD56bright)	iPD_Control
GNAI3	7.38711	-0.0699418	0.112521	-0.621588	0.534213	0.999561	NK cell (CD56bright)	iPD_Control
GSTM2	6.01909	-0.0720253	0.190013	-0.379054	0.704647	0.999561	NK cell (CD56bright)	iPD_Control
LAMTOR5	10.3828	-0.000896038	0.106767	-0.00839247	0.993304	0.999561	NK cell (CD56bright)	iPD_Control
CD53	30.7483	-0.0483439	0.0641133	-0.754039	0.450826	0.999561	NK cell (CD56bright)	iPD_Control
DENND2D	15.8457	-0.0328626	0.126016	-0.260782	0.794261	0.999561	NK cell (CD56bright)	iPD_Control
ATP5PB	21.48	0.0646803	0.0789598	0.819156	0.412698	0.999561	NK cell (CD56bright)	iPD_Control
RAP1A	17.1184	-0.111161	0.0820697	-1.35446	0.175588	0.999561	NK cell (CD56bright)	iPD_Control
CAPZA1	11.0221	-0.0684416	0.0956131	-0.715819	0.474103	0.999561	NK cell (CD56bright)	iPD_Control
RHOC	22.7111	-0.0318846	0.0969365	-0.328923	0.742214	0.999561	NK cell (CD56bright)	iPD_Control
PTPN22	10.4498	-0.0639076	0.119201	-0.536132	0.591867	0.999561	NK cell (CD56bright)	iPD_Control
HIPK1	9.94725	-0.192273	0.108154	-1.77777	0.0754415	0.999561	NK cell (CD56bright)	iPD_Control
TRIM33	6.94336	-0.0757289	0.125914	-0.601431	0.547553	0.999561	NK cell (CD56bright)	iPD_Control
BCAS2	7.24934	-0.0217151	0.132958	-0.163322	0.870265	0.999561	NK cell (CD56bright)	iPD_Control
CSDE1	22.1255	-0.147401	0.0755229	-1.95174	0.0509685	0.999561	NK cell (CD56bright)	iPD_Control
TSPAN2	5.26499	-0.308325	0.148727	-2.07308	0.0381645	0.999561	NK cell (CD56bright)	iPD_Control
ATP1A1	7.19439	0.0647287	0.118114	0.548017	0.58368	0.999561	NK cell (CD56bright)	iPD_Control
CD2	36.1865	-0.0793551	0.0806126	-0.9844	0.324919	0.999561	NK cell (CD56bright)	iPD_Control
MAN1A2	7.92264	-0.0981079	0.118985	-0.824536	0.409635	0.999561	NK cell (CD56bright)	iPD_Control
TENT5C	15.4727	-0.00286234	0.113749	-0.0251637	0.979924	0.999561	NK cell (CD56bright)	iPD_Control
NBPF26	4.62767	0.224875	0.16248	1.38401	0.166354	0.999561	NK cell (CD56bright)	iPD_Control
CD160	6.26195	0.00786996	0.241428	0.0325976	0.973995	0.999561	NK cell (CD56bright)	iPD_Control
RNF115	11.2122	-0.12251	0.106828	-1.1468	0.251466	0.999561	NK cell (CD56bright)	iPD_Control
RBM8A	18.0056	0.0588737	0.0810223	0.726635	0.467449	0.999561	NK cell (CD56bright)	iPD_Control
POLR3GL	10.7558	0.0152488	0.103171	0.147801	0.8825	0.999561	NK cell (CD56bright)	iPD_Control
TXNIP	177.856	0.0362532	0.0860462	0.421322	0.67352	0.999561	NK cell (CD56bright)	iPD_Control
HIST2H2AC	5.79402	0.0751667	0.181688	0.413713	0.679084	0.999561	NK cell (CD56bright)	iPD_Control
SF3B4	10.6875	-0.158946	0.0998511	-1.59183	0.111423	0.999561	NK cell (CD56bright)	iPD_Control
ANP32E	8.56428	-0.0989293	0.115017	-0.860129	0.389718	0.999561	NK cell (CD56bright)	iPD_Control
APH1A	10.3502	0.0173938	0.103387	0.16824	0.866395	0.999561	NK cell (CD56bright)	iPD_Control
MRPS21	14.3312	0.0649379	0.0903022	0.719118	0.472068	0.999561	NK cell (CD56bright)	iPD_Control
MCL1	29.8704	0.0289347	0.0915832	0.315939	0.752049	0.999561	NK cell (CD56bright)	iPD_Control
ENSA	17.1934	0.00472786	0.0749802	0.0630548	0.949723	0.999561	NK cell (CD56bright)	iPD_Control
CTSS	11.4892	0.0675586	0.102258	0.660672	0.508823	0.999561	NK cell (CD56bright)	iPD_Control
CDC42SE1	25.3468	-0.0239938	0.0728966	-0.329148	0.742043	0.999561	NK cell (CD56bright)	iPD_Control
SCNM1	6.04476	0.0699353	0.140929	0.496245	0.619722	0.999561	NK cell (CD56bright)	iPD_Control
PSMD4	11.4169	0.0353722	0.105921	0.333949	0.738418	0.999561	NK cell (CD56bright)	iPD_Control
PSMB4	7.49337	0.0567351	0.112891	0.502565	0.61527	0.999561	NK cell (CD56bright)	iPD_Control
POGZ	5.20384	-0.142169	0.146386	-0.971192	0.331453	0.999561	NK cell (CD56bright)	iPD_Control
THEM4	7.5174	-0.176425	0.135581	-1.30125	0.193173	0.999561	NK cell (CD56bright)	iPD_Control
S100A10	46.6782	-0.127165	0.0860964	-1.47701	0.139673	0.999561	NK cell (CD56bright)	iPD_Control
S100A11	16.5413	-0.34781	0.118668	-2.93096	0.00337916	0.999561	NK cell (CD56bright)	iPD_Control
S100A9	2.28632	-1.90809	0.791371	-2.41113	0.0159034	0.999561	NK cell (CD56bright)	iPD_Control
S100A6	23.0055	-0.143727	0.127914	-1.12362	0.261174	0.999561	NK cell (CD56bright)	iPD_Control
S100A4	50.0758	-0.189284	0.116342	-1.62696	0.103745	0.999561	NK cell (CD56bright)	iPD_Control
ILF2	11.7795	0.0366587	0.094719	0.387025	0.698737	0.999561	NK cell (CD56bright)	iPD_Control
GATAD2B	7.22189	-0.0844661	0.117756	-0.7173	0.473189	0.999561	NK cell (CD56bright)	iPD_Control
CRTC2	5.13654	0.379372	0.137526	2.75855	0.00580585	0.999561	NK cell (CD56bright)	iPD_Control
JTB	20.0565	0.0442317	0.0761811	0.580613	0.561501	0.999561	NK cell (CD56bright)	iPD_Control
TPM3	49.0349	-0.0224549	0.0543818	-0.412911	0.679672	0.999561	NK cell (CD56bright)	iPD_Control
HAX1	6.9733	0.0194716	0.132517	0.146936	0.883183	0.999561	NK cell (CD56bright)	iPD_Control
ADAR	17.9489	0.032858	0.0882359	0.372388	0.709604	0.999561	NK cell (CD56bright)	iPD_Control
PBXIP1	16.8618	-0.119946	0.0962154	-1.24664	0.212528	0.999561	NK cell (CD56bright)	iPD_Control
DPM3	6.14477	0.0422463	0.139735	0.302332	0.762399	0.999561	NK cell (CD56bright)	iPD_Control
KRTCAP2	20.7466	-0.0709942	0.0996931	-0.712128	0.476385	0.999561	NK cell (CD56bright)	iPD_Control
FDPS	7.2514	-0.0325692	0.118369	-0.27515	0.783201	0.999561	NK cell (CD56bright)	iPD_Control
ASH1L	12.6162	0.139308	0.0909896	1.53103	0.125761	0.999561	NK cell (CD56bright)	iPD_Control
YY1AP1	5.73272	0.0757105	0.143492	0.527629	0.597757	0.999561	NK cell (CD56bright)	iPD_Control
DAP3	7.39297	0.0838638	0.116729	0.718448	0.472481	0.999561	NK cell (CD56bright)	iPD_Control
GON4L	6.85145	-0.0144267	0.121394	-0.118842	0.9054	0.999561	NK cell (CD56bright)	iPD_Control
SSR2	35.8228	0.0265312	0.0701974	0.377951	0.705467	0.999561	NK cell (CD56bright)	iPD_Control
LMNA	6.57539	-0.603474	0.256343	-2.35416	0.0185645	0.999561	NK cell (CD56bright)	iPD_Control
CCT3	12.2816	0.00689709	0.100908	0.0683501	0.945507	0.999561	NK cell (CD56bright)	iPD_Control
MEF2D	5.16636	-0.18908	0.135064	-1.39992	0.161536	0.999561	NK cell (CD56bright)	iPD_Control
NAXE	6.75562	0.0688157	0.120937	0.56902	0.569342	0.999561	NK cell (CD56bright)	iPD_Control
HDGF	6.88302	-0.0955243	0.130365	-0.732747	0.463713	0.999561	NK cell (CD56bright)	iPD_Control
SH2D2A	11.5258	-0.0269692	0.118727	-0.227153	0.820305	0.999561	NK cell (CD56bright)	iPD_Control
FCRL3	4.16163	-0.0974853	0.255928	-0.380909	0.703271	0.999561	NK cell (CD56bright)	iPD_Control
PYHIN1	13.73	-0.0799027	0.120078	-0.665424	0.505779	0.999561	NK cell (CD56bright)	iPD_Control
IFI16	12.9912	-0.0712652	0.0971044	-0.733902	0.463008	0.999561	NK cell (CD56bright)	iPD_Control
TAGLN2	103.16	-0.184137	0.0835453	-2.20403	0.0275221	0.999561	NK cell (CD56bright)	iPD_Control
COPA	10.4122	-0.0726302	0.0984883	-0.73745	0.460849	0.999561	NK cell (CD56bright)	iPD_Control
CD48	26.9839	-0.1309	0.0710692	-1.84187	0.0654945	0.999561	NK cell (CD56bright)	iPD_Control
SLAMF7	7.96595	-0.166945	0.135168	-1.23509	0.216798	0.999561	NK cell (CD56bright)	iPD_Control
CD244	6.52149	0.154604	0.122977	1.25718	0.20869	0.999561	NK cell (CD56bright)	iPD_Control
TSTD1	18.4263	0.00798211	0.0956854	0.0834204	0.933517	0.999561	NK cell (CD56bright)	iPD_Control
ARHGAP30	15.3544	-0.100022	0.092104	-1.08597	0.277493	0.999561	NK cell (CD56bright)	iPD_Control
PFDN2	6.52731	0.104826	0.124849	0.839626	0.401118	0.999561	NK cell (CD56bright)	iPD_Control
UFC1	19.0857	-0.0415894	0.0836259	-0.497327	0.618959	0.999561	NK cell (CD56bright)	iPD_Control
NDUFS2	6.27503	-0.0812393	0.144111	-0.563727	0.57294	0.999561	NK cell (CD56bright)	iPD_Control
FCER1G	86.9749	-0.0289215	0.0803685	-0.359861	0.718951	0.999561	NK cell (CD56bright)	iPD_Control
SDHC	10.6614	-0.0409099	0.0983596	-0.415922	0.677467	0.999561	NK cell (CD56bright)	iPD_Control
FCGR3A	13.8395	0.100823	0.188083	0.536055	0.591921	0.999561	NK cell (CD56bright)	iPD_Control
SH2D1B	18.9304	-0.0623466	0.0927289	-0.672353	0.501359	0.999561	NK cell (CD56bright)	iPD_Control
UHMK1	7.99374	0.137628	0.116307	1.18331	0.236685	0.999561	NK cell (CD56bright)	iPD_Control
MGST3	6.61824	-0.000441945	0.134621	-0.00328289	0.997381	0.999561	NK cell (CD56bright)	iPD_Control
TMCO1	4.73125	-0.0197257	0.163614	-0.120562	0.904038	0.999561	NK cell (CD56bright)	iPD_Control
CD247	61.6377	-0.0163446	0.0710131	-0.230163	0.817965	0.999561	NK cell (CD56bright)	iPD_Control
RCSD1	20.5114	0.0585332	0.0820586	0.713309	0.475654	0.999561	NK cell (CD56bright)	iPD_Control
MPC2	7.6496	0.0157277	0.123406	0.127447	0.898586	0.999561	NK cell (CD56bright)	iPD_Control
TIPRL	5.70171	-0.0120078	0.128007	-0.0938059	0.925263	0.999561	NK cell (CD56bright)	iPD_Control
XCL2	83.21	0.0498936	0.125045	0.399005	0.68989	0.999561	NK cell (CD56bright)	iPD_Control
XCL1	87.3273	0.00872209	0.100227	0.0870232	0.930653	0.999561	NK cell (CD56bright)	iPD_Control
SELL	146.556	-0.000368489	0.0648588	-0.0056814	0.995467	0.999561	NK cell (CD56bright)	iPD_Control
KIFAP3	6.4207	0.0639149	0.121761	0.524919	0.599639	0.999561	NK cell (CD56bright)	iPD_Control
PRRC2C	30.7661	-0.0430206	0.0645463	-0.666508	0.505087	0.999561	NK cell (CD56bright)	iPD_Control
SUCO	6.99208	-0.280362	0.12204	-2.2973	0.0216018	0.999561	NK cell (CD56bright)	iPD_Control
PRDX6	11.492	-0.0386049	0.0952589	-0.405263	0.685285	0.999561	NK cell (CD56bright)	iPD_Control
RC3H1	8.82145	0.185972	0.116482	1.59658	0.11036	0.999561	NK cell (CD56bright)	iPD_Control
RABGAP1L	35.0015	0.0517541	0.0752746	0.687537	0.491744	0.999561	NK cell (CD56bright)	iPD_Control
CACYBP	7.93419	-0.144757	0.117881	-1.22799	0.21945	0.999561	NK cell (CD56bright)	iPD_Control
COP1	9.95246	0.0156403	0.113242	0.138114	0.89015	0.999561	NK cell (CD56bright)	iPD_Control
CEP350	8.98307	0.0667744	0.119257	0.559919	0.575535	0.999561	NK cell (CD56bright)	iPD_Control
ACBD6	6.67551	-0.0404432	0.126306	-0.3202	0.748817	0.999561	NK cell (CD56bright)	iPD_Control
IER5	7.69729	0.174146	0.142228	1.22442	0.220795	0.999561	NK cell (CD56bright)	iPD_Control
DHX9	8.34138	-0.214674	0.110473	-1.94322	0.0519892	0.999561	NK cell (CD56bright)	iPD_Control
ARPC5	22.828	0.0586674	0.0769745	0.762166	0.445961	0.999561	NK cell (CD56bright)	iPD_Control
IVNS1ABP	8.53868	0.0682804	0.116075	0.588246	0.556367	0.999561	NK cell (CD56bright)	iPD_Control
TPR	16.8799	-0.0041504	0.0827866	-0.0501338	0.960016	0.999561	NK cell (CD56bright)	iPD_Control
UCHL5	5.87994	0.140588	0.13318	1.05562	0.29114	0.999561	NK cell (CD56bright)	iPD_Control
RO60	6.74315	-0.228856	0.127835	-1.79025	0.0734142	0.999561	NK cell (CD56bright)	iPD_Control
CDC73	7.8586	0.115875	0.115062	1.00707	0.313903	0.999561	NK cell (CD56bright)	iPD_Control
DENND1B	8.39116	-0.0958399	0.115522	-0.829628	0.406749	0.999561	NK cell (CD56bright)	iPD_Control
NEK7	7.98252	-0.0593238	0.116976	-0.507144	0.612053	0.999561	NK cell (CD56bright)	iPD_Control
PTPRC	146.74	-0.0172832	0.0415889	-0.415574	0.677722	0.999561	NK cell (CD56bright)	iPD_Control
PTPN7	8.8461	-0.0333969	0.118153	-0.282659	0.777439	0.999561	NK cell (CD56bright)	iPD_Control
KDM5B	5.6726	-0.181659	0.143873	-1.26263	0.206722	0.999561	NK cell (CD56bright)	iPD_Control
BTG2	22.6411	0.0379059	0.110616	0.342681	0.731838	0.999561	NK cell (CD56bright)	iPD_Control
ATP2B4	10.4589	0.156353	0.116411	1.34311	0.179237	0.999561	NK cell (CD56bright)	iPD_Control
SNRPE	7.49906	-0.108354	0.121219	-0.89387	0.371391	0.999561	NK cell (CD56bright)	iPD_Control
MDM4	6.09992	-0.101298	0.12871	-0.787028	0.431266	0.999561	NK cell (CD56bright)	iPD_Control
NUCKS1	13.1834	-0.114362	0.102217	-1.11882	0.263217	0.999561	NK cell (CD56bright)	iPD_Control
RAB29	9.41535	-0.000438016	0.109512	-0.00399969	0.996809	0.999561	NK cell (CD56bright)	iPD_Control
RASSF5	13.3947	0.0888887	0.0893351	0.995003	0.319735	0.999561	NK cell (CD56bright)	iPD_Control
MAPKAPK2	6.90822	0.217572	0.128887	1.68808	0.0913956	0.999561	NK cell (CD56bright)	iPD_Control
FCMR	14.5629	0.00736499	0.0980337	0.0751272	0.940114	0.999561	NK cell (CD56bright)	iPD_Control
CD55	27.0798	-0.0217389	0.0811216	-0.26798	0.788715	0.999561	NK cell (CD56bright)	iPD_Control
CD46	9.94631	-0.0292066	0.102669	-0.284474	0.776047	0.999561	NK cell (CD56bright)	iPD_Control
TRAF3IP3	28.2493	-0.0472095	0.0836219	-0.56456	0.572373	0.999561	NK cell (CD56bright)	iPD_Control
RCOR3	5.39759	-0.16064	0.142567	-1.12677	0.259842	0.999561	NK cell (CD56bright)	iPD_Control
TRAF5	8.50546	0.0365528	0.113035	0.323377	0.74641	0.999561	NK cell (CD56bright)	iPD_Control
LPGAT1	12.9982	0.0901266	0.095273	0.945982	0.344158	0.999561	NK cell (CD56bright)	iPD_Control
PPP2R5A	9.27165	-0.0853822	0.115363	-0.74012	0.459227	0.999561	NK cell (CD56bright)	iPD_Control
EPRS	8.4029	-0.0797379	0.115076	-0.692914	0.488364	0.999561	NK cell (CD56bright)	iPD_Control
RAB3GAP2	4.58125	-0.140649	0.144427	-0.97384	0.330136	0.999561	NK cell (CD56bright)	iPD_Control
DUSP10	4.30571	0.300822	0.178327	1.68691	0.0916206	0.999561	NK cell (CD56bright)	iPD_Control
MIA3	7.03342	-0.00481198	0.119895	-0.0401351	0.967985	0.999561	NK cell (CD56bright)	iPD_Control
CAPN2	7.88336	-0.0522719	0.126249	-0.414039	0.678846	0.999561	NK cell (CD56bright)	iPD_Control
WDR26	5.51434	0.246702	0.141318	1.74572	0.0808596	0.999561	NK cell (CD56bright)	iPD_Control
LBR	8.65578	0.00797696	0.107324	0.0743258	0.940751	0.999561	NK cell (CD56bright)	iPD_Control
SRP9	17.0483	0.0102663	0.0797532	0.128726	0.897574	0.999561	NK cell (CD56bright)	iPD_Control
PYCR2	8.76619	0.0729839	0.109805	0.664667	0.506263	0.999561	NK cell (CD56bright)	iPD_Control
H3F3A	95.9801	-0.0563475	0.0491522	-1.14639	0.251635	0.999561	NK cell (CD56bright)	iPD_Control
PARP1	9.45549	-0.0277885	0.106121	-0.261856	0.793432	0.999561	NK cell (CD56bright)	iPD_Control
ARF1	32.0277	-0.0721716	0.06542	-1.1032	0.269939	0.999561	NK cell (CD56bright)	iPD_Control
GUK1	28.0085	0.035262	0.0729756	0.483202	0.628952	0.999561	NK cell (CD56bright)	iPD_Control
RNF187	7.51344	-0.0464773	0.116323	-0.399554	0.689485	0.999561	NK cell (CD56bright)	iPD_Control
TSNAX	6.57436	0.201994	0.125384	1.61101	0.107179	0.999561	NK cell (CD56bright)	iPD_Control
IRF2BP2	5.32994	-0.298875	0.170157	-1.75647	0.0790089	0.999561	NK cell (CD56bright)	iPD_Control
TOMM20	13.9593	0.0564958	0.085385	0.66166	0.508189	0.999561	NK cell (CD56bright)	iPD_Control
ARID4B	23.696	0.0864088	0.0800688	1.07918	0.280506	0.999561	NK cell (CD56bright)	iPD_Control
LYST	25.7917	0.107823	0.0932366	1.15645	0.247498	0.999561	NK cell (CD56bright)	iPD_Control
AKT3	17.8309	0.0208054	0.0872016	0.23859	0.811423	0.999561	NK cell (CD56bright)	iPD_Control
ADSS	11.1602	0.0200629	0.103511	0.193824	0.846314	0.999561	NK cell (CD56bright)	iPD_Control
COX20	5.81054	-0.182699	0.145529	-1.25542	0.209328	0.999561	NK cell (CD56bright)	iPD_Control
HNRNPU	37.6537	0.0228245	0.059921	0.380909	0.703271	0.999561	NK cell (CD56bright)	iPD_Control
SMYD3	19.4437	0.0149801	0.0961206	0.155847	0.876154	0.999561	NK cell (CD56bright)	iPD_Control
CNST	5.56302	-0.00929507	0.136045	-0.0683233	0.945528	0.999561	NK cell (CD56bright)	iPD_Control
ACP1	12.2077	-0.121527	0.101464	-1.19773	0.231022	0.999561	NK cell (CD56bright)	iPD_Control
ID2	46.2795	-0.00406709	0.0776787	-0.0523579	0.958243	0.999561	NK cell (CD56bright)	iPD_Control
KIDINS220	6.26342	0.13846	0.12842	1.07818	0.280953	0.999561	NK cell (CD56bright)	iPD_Control
ITGB1BP1	7.51159	0.0661693	0.121626	0.544041	0.586413	0.999561	NK cell (CD56bright)	iPD_Control
IAH1	5.96394	-0.12881	0.136101	-0.94643	0.34393	0.999561	NK cell (CD56bright)	iPD_Control
YWHAQ	24.7977	0.0935715	0.0769766	1.21558	0.224144	0.999561	NK cell (CD56bright)	iPD_Control
HPCAL1	7.0545	-0.0675795	0.113278	-0.596581	0.550787	0.999561	NK cell (CD56bright)	iPD_Control
PDIA6	13.3791	-0.0481549	0.101822	-0.47293	0.636263	0.999561	NK cell (CD56bright)	iPD_Control
LPIN1	4.98969	0.0537677	0.149576	0.359468	0.719245	0.999561	NK cell (CD56bright)	iPD_Control
FAM49A	6.0831	0.0451623	0.128619	0.351132	0.725489	0.999561	NK cell (CD56bright)	iPD_Control
LAPTM4A	9.74957	-0.111174	0.109288	-1.01726	0.30903	0.999561	NK cell (CD56bright)	iPD_Control
PUM2	10.7659	-0.0377205	0.10119	-0.372768	0.709321	0.999561	NK cell (CD56bright)	iPD_Control
ATAD2B	8.54444	0.177467	0.117363	1.51212	0.130503	0.999561	NK cell (CD56bright)	iPD_Control
SF3B6	12.7878	0.00563393	0.08856	0.063617	0.949275	0.999561	NK cell (CD56bright)	iPD_Control
ITSN2	13.5107	0.0297724	0.102889	0.289363	0.772303	0.999561	NK cell (CD56bright)	iPD_Control
NCOA1	12.7169	0.131725	0.103669	1.27062	0.203862	0.999561	NK cell (CD56bright)	iPD_Control
PTRHD1	5.99853	-0.0291599	0.14406	-0.202415	0.839592	0.999561	NK cell (CD56bright)	iPD_Control
RAB10	6.95326	-0.0421504	0.125676	-0.33539	0.737331	0.999561	NK cell (CD56bright)	iPD_Control
HADHA	13.1843	0.0472509	0.0927015	0.50971	0.610254	0.999561	NK cell (CD56bright)	iPD_Control
HADHB	5.81279	-0.0811954	0.131602	-0.616978	0.537249	0.999561	NK cell (CD56bright)	iPD_Control
OST4	29.2144	-0.0334795	0.0944994	-0.354282	0.723127	0.999561	NK cell (CD56bright)	iPD_Control
ATRAID	9.09631	-0.0133499	0.108422	-0.123128	0.902006	0.999561	NK cell (CD56bright)	iPD_Control
SNX17	10.5559	0.161971	0.097077	1.66848	0.0952198	0.999561	NK cell (CD56bright)	iPD_Control
PPM1G	12.2504	-0.0645093	0.0921429	-0.700101	0.483864	0.999561	NK cell (CD56bright)	iPD_Control
NRBP1	7.47558	-0.137302	0.117378	-1.16974	0.242106	0.999561	NK cell (CD56bright)	iPD_Control
MRPL33	9.0031	0.070274	0.109027	0.644557	0.519215	0.999561	NK cell (CD56bright)	iPD_Control
BABAM2	11.201	0.0343517	0.0970963	0.35379	0.723497	0.999561	NK cell (CD56bright)	iPD_Control
FOSL2	17.2254	-0.0649021	0.133239	-0.48711	0.62618	0.999561	NK cell (CD56bright)	iPD_Control
PPP1CB	8.56523	-0.0303192	0.11113	-0.272825	0.784988	0.999561	NK cell (CD56bright)	iPD_Control
WDR43	6.06896	-0.161595	0.134663	-1.19999	0.230142	0.999561	NK cell (CD56bright)	iPD_Control
YPEL5	14.4309	0.0982975	0.123049	0.798847	0.424379	0.999561	NK cell (CD56bright)	iPD_Control
LBH	6.93063	0.00257935	0.133273	0.0193539	0.984559	0.999561	NK cell (CD56bright)	iPD_Control
BIRC6	17.036	0.0867094	0.0854004	1.01533	0.309949	0.999561	NK cell (CD56bright)	iPD_Control
EIF2AK2	6.39399	-0.256179	0.13197	-1.94119	0.0522354	0.999561	NK cell (CD56bright)	iPD_Control
CEBPZ	8.38429	-0.00414561	0.125762	-0.032964	0.973703	0.999561	NK cell (CD56bright)	iPD_Control
CDC42EP3	7.72367	-0.245979	0.126651	-1.94218	0.0521149	0.999561	NK cell (CD56bright)	iPD_Control
SRSF7	29.4632	-0.0193154	0.0736576	-0.262232	0.793143	0.999561	NK cell (CD56bright)	iPD_Control
SOS1	6.5671	-0.0574573	0.127911	-0.449199	0.653288	0.999561	NK cell (CD56bright)	iPD_Control
EML4	20.9365	-0.0993591	0.0968403	-1.02601	0.304887	0.999561	NK cell (CD56bright)	iPD_Control
COX7A2L	13.4218	0.178837	0.0903298	1.97982	0.047724	0.999561	NK cell (CD56bright)	iPD_Control
ZFP36L2	197.425	0.115223	0.0817512	1.40944	0.158705	0.999561	NK cell (CD56bright)	iPD_Control
LRPPRC	6.54614	-0.0267024	0.131821	-0.202566	0.839474	0.999561	NK cell (CD56bright)	iPD_Control
PPM1B	8.9118	-0.00880454	0.117355	-0.0750249	0.940195	0.999561	NK cell (CD56bright)	iPD_Control
CAMKMT	4.45869	0.0561153	0.164157	0.341839	0.732472	0.999561	NK cell (CD56bright)	iPD_Control
TTC7A	4.30374	-0.194086	0.200903	-0.966068	0.33401	0.999561	NK cell (CD56bright)	iPD_Control
CALM2	38.7402	0.0487412	0.0630344	0.773248	0.439376	0.999561	NK cell (CD56bright)	iPD_Control
FBXO11	7.7989	0.0301076	0.12204	0.246703	0.805138	0.999561	NK cell (CD56bright)	iPD_Control
FOXN2	7.36633	-0.0561704	0.119351	-0.470631	0.637904	0.999561	NK cell (CD56bright)	iPD_Control
PSME4	6.82104	-0.170919	0.134997	-1.2661	0.205479	0.999561	NK cell (CD56bright)	iPD_Control
ACYP2	6.95274	-0.10375	0.123146	-0.842492	0.399513	0.999561	NK cell (CD56bright)	iPD_Control
SPTBN1	15.4886	0.0118061	0.0878979	0.134316	0.893153	0.999561	NK cell (CD56bright)	iPD_Control
RTN4	9.54692	-0.261951	0.118989	-2.20147	0.0277026	0.999561	NK cell (CD56bright)	iPD_Control
PPP4R3B	8.55733	-0.16297	0.106359	-1.53227	0.125456	0.999561	NK cell (CD56bright)	iPD_Control
REL	23.0845	-0.00973105	0.0966132	-0.100722	0.919771	0.999561	NK cell (CD56bright)	iPD_Control
USP34	15.9373	0.0248397	0.0980221	0.253409	0.799952	0.999561	NK cell (CD56bright)	iPD_Control
XPO1	6.18791	-0.204167	0.139477	-1.46381	0.143247	0.999561	NK cell (CD56bright)	iPD_Control
CCT4	14.4686	0.097193	0.0837508	1.1605	0.245844	0.999561	NK cell (CD56bright)	iPD_Control
COMMD1	6.6576	-0.0841009	0.121852	-0.690188	0.490076	0.999561	NK cell (CD56bright)	iPD_Control
WDPCP	5.35217	0.0993589	0.152248	0.652614	0.514005	0.999561	NK cell (CD56bright)	iPD_Control
MDH1	7.90846	-0.220575	0.115589	-1.90827	0.0563567	0.999561	NK cell (CD56bright)	iPD_Control
UGP2	6.97901	0.0348291	0.11883	0.2931	0.769445	0.999561	NK cell (CD56bright)	iPD_Control
AFTPH	6.01288	-0.195443	0.143524	-1.36174	0.173279	0.999561	NK cell (CD56bright)	iPD_Control
SERTAD2	6.22441	0.164551	0.129631	1.26938	0.204305	0.999561	NK cell (CD56bright)	iPD_Control
RAB1A	7.22395	0.153645	0.118928	1.29191	0.196388	0.999561	NK cell (CD56bright)	iPD_Control
ACTR2	23.392	0.0579757	0.0703209	0.824444	0.409687	0.999561	NK cell (CD56bright)	iPD_Control
C1D	5.93074	0.041974	0.133703	0.313935	0.753571	0.999561	NK cell (CD56bright)	iPD_Control
PPP3R1	9.7988	-0.171547	0.11014	-1.55754	0.119342	0.999561	NK cell (CD56bright)	iPD_Control
PLEK	22.8723	0.0301013	0.105836	0.284415	0.776092	0.999561	NK cell (CD56bright)	iPD_Control
ARHGAP25	13.5167	-0.0596623	0.107957	-0.552647	0.580505	0.999561	NK cell (CD56bright)	iPD_Control
AAK1	10.9378	-0.106712	0.120078	-0.888696	0.374167	0.999561	NK cell (CD56bright)	iPD_Control
GMCL1	8.13326	0.0699566	0.118165	0.592023	0.553835	0.999561	NK cell (CD56bright)	iPD_Control
PCBP1	35.6258	0.0064668	0.0667748	0.0968449	0.92285	0.999561	NK cell (CD56bright)	iPD_Control
TIA1	6.53737	-0.0027459	0.132855	-0.0206684	0.98351	0.999561	NK cell (CD56bright)	iPD_Control
SNRPG	7.71362	-0.200334	0.122532	-1.63495	0.10206	0.999561	NK cell (CD56bright)	iPD_Control
FAM136A	6.75772	0.0909678	0.132741	0.685304	0.493152	0.999561	NK cell (CD56bright)	iPD_Control
ZNF638	11.2494	0.016668	0.105012	0.158725	0.873886	0.999561	NK cell (CD56bright)	iPD_Control
CCT7	12.0509	0.0942858	0.0979951	0.962148	0.335975	0.999561	NK cell (CD56bright)	iPD_Control
DGUOK	11.6767	-0.0351066	0.0974297	-0.360327	0.718603	0.999561	NK cell (CD56bright)	iPD_Control
MOB1A	11.9758	-0.110068	0.101929	-1.07985	0.280209	0.999561	NK cell (CD56bright)	iPD_Control
WBP1	6.38282	0.108738	0.124662	0.872261	0.383066	0.999561	NK cell (CD56bright)	iPD_Control
MOGS	6.3919	0.0174367	0.127178	0.137104	0.890949	0.999561	NK cell (CD56bright)	iPD_Control
AUP1	14.7158	0.0927506	0.0884305	1.04885	0.294246	0.999561	NK cell (CD56bright)	iPD_Control
SUCLG1	7.9406	0.0252699	0.112284	0.225054	0.821937	0.999561	NK cell (CD56bright)	iPD_Control
TMSB10	303.105	-0.0711793	0.0733463	-0.970456	0.331819	0.999561	NK cell (CD56bright)	iPD_Control
TGOLN2	11.3058	-0.116747	0.0994692	-1.1737	0.240516	0.999561	NK cell (CD56bright)	iPD_Control
CAPG	17.5924	0.171099	0.132621	1.29014	0.197003	0.999561	NK cell (CD56bright)	iPD_Control
MAT2A	7.32644	-0.00138877	0.125691	-0.0110491	0.991184	0.999561	NK cell (CD56bright)	iPD_Control
VAMP8	22.2225	-0.0696986	0.0852099	-0.817964	0.413378	0.999561	NK cell (CD56bright)	iPD_Control
VAMP5	6.17113	0.0375147	0.138083	0.271682	0.785867	0.999561	NK cell (CD56bright)	iPD_Control
RNF181	9.20264	0.0113633	0.109674	0.10361	0.917479	0.999561	NK cell (CD56bright)	iPD_Control
GNLY	1376.77	0.0148667	0.0811939	0.183101	0.854718	0.999561	NK cell (CD56bright)	iPD_Control
IMMT	5.14026	0.0221607	0.148067	0.149667	0.881028	0.999561	NK cell (CD56bright)	iPD_Control
CD8A	5.98266	0.0210585	0.231292	0.0910474	0.927455	0.999561	NK cell (CD56bright)	iPD_Control
KRCC1	6.12907	0.26486	0.137145	1.93124	0.0534539	0.999561	NK cell (CD56bright)	iPD_Control
MRPS5	5.17167	0.124699	0.15099	0.825878	0.408874	0.999561	NK cell (CD56bright)	iPD_Control
DUSP2	106.659	0.106289	0.109943	0.966764	0.333662	0.999561	NK cell (CD56bright)	iPD_Control
STARD7	7.89859	-0.0273866	0.114495	-0.239196	0.810954	0.999561	NK cell (CD56bright)	iPD_Control
CIAO1	6.64719	0.0298749	0.129058	0.231484	0.816939	0.999561	NK cell (CD56bright)	iPD_Control
SNRNP200	10.6551	0.132834	0.0985209	1.34828	0.177568	0.999561	NK cell (CD56bright)	iPD_Control
ARID5A	8.36205	-0.0285835	0.111189	-0.25707	0.797125	0.999561	NK cell (CD56bright)	iPD_Control
ANKRD36	5.77155	-0.128695	0.131283	-0.980291	0.326943	0.999561	NK cell (CD56bright)	iPD_Control
COX5B	29.0097	-0.0214673	0.0847528	-0.253293	0.800042	0.999561	NK cell (CD56bright)	iPD_Control
ZAP70	34.0349	0.139772	0.0628674	2.22328	0.0261966	0.999561	NK cell (CD56bright)	iPD_Control
TMEM131	8.0796	0.228801	0.128786	1.7766	0.0756348	0.999561	NK cell (CD56bright)	iPD_Control
INPP4A	10.3303	0.118809	0.110804	1.07225	0.283607	0.999561	NK cell (CD56bright)	iPD_Control
MGAT4A	10.8136	-0.058847	0.109761	-0.536139	0.591862	0.999561	NK cell (CD56bright)	iPD_Control
EIF5B	7.96138	-0.0795627	0.122434	-0.64984	0.515795	0.999561	NK cell (CD56bright)	iPD_Control
AFF3	9.12941	-0.0284313	0.196495	-0.144693	0.884954	0.999561	NK cell (CD56bright)	iPD_Control
RNF149	7.77184	-0.00474977	0.11272	-0.0421379	0.966389	0.999561	NK cell (CD56bright)	iPD_Control
MAP4K4	5.70212	0.0763708	0.137396	0.555845	0.578317	0.999561	NK cell (CD56bright)	iPD_Control
IL18R1	16.088	0.105501	0.0923995	1.14179	0.253541	0.999561	NK cell (CD56bright)	iPD_Control
IL18RAP	18.7784	-0.129717	0.100443	-1.29145	0.196547	0.999561	NK cell (CD56bright)	iPD_Control
NCK2	7.25362	-0.0720994	0.136998	-0.526279	0.598694	0.999561	NK cell (CD56bright)	iPD_Control
GCC2	13.0148	0.0330823	0.0947234	0.349252	0.7269	0.999561	NK cell (CD56bright)	iPD_Control
LIMS1	6.62856	-0.0803355	0.130783	-0.614264	0.539041	0.999561	NK cell (CD56bright)	iPD_Control
RANBP2	10.8922	-0.148161	0.0996064	-1.48746	0.136892	0.999561	NK cell (CD56bright)	iPD_Control
SLC20A1	8.19668	-0.0496908	0.11898	-0.417638	0.676212	0.999561	NK cell (CD56bright)	iPD_Control
PSD4	7.69988	-0.199894	0.117123	-1.7067	0.0878772	0.999561	NK cell (CD56bright)	iPD_Control
ACTR3	26.2666	0.0266719	0.0918364	0.290428	0.771489	0.999561	NK cell (CD56bright)	iPD_Control
DDX18	9.9058	-0.186958	0.114945	-1.6265	0.103844	0.999561	NK cell (CD56bright)	iPD_Control
CCDC93	4.82971	-0.208062	0.160403	-1.29712	0.19459	0.999561	NK cell (CD56bright)	iPD_Control
DBI	19.6574	-0.133281	0.0938957	-1.41945	0.155767	0.999561	NK cell (CD56bright)	iPD_Control
PTPN4	15.9054	-0.0138768	0.0873913	-0.158789	0.873835	0.999561	NK cell (CD56bright)	iPD_Control
CLASP1	12.7589	0.0135772	0.107876	0.125859	0.899843	0.999561	NK cell (CD56bright)	iPD_Control
GYPC	21.166	0.0221652	0.07224	0.306827	0.758975	0.999561	NK cell (CD56bright)	iPD_Control
BIN1	17.6258	0.125249	0.102259	1.22482	0.220642	0.999561	NK cell (CD56bright)	iPD_Control
MAP3K2	8.42715	-0.0894411	0.125191	-0.714437	0.474957	0.999561	NK cell (CD56bright)	iPD_Control
WDR33	10.4584	-0.0808339	0.103958	-0.777562	0.436827	0.999561	NK cell (CD56bright)	iPD_Control
MZT2B	30.0365	-0.0458735	0.0815981	-0.562188	0.573988	0.999561	NK cell (CD56bright)	iPD_Control
PTPN18	7.58465	0.101956	0.112119	0.909357	0.363162	0.999561	NK cell (CD56bright)	iPD_Control
MZT2A	11.5258	-0.199651	0.121399	-1.64459	0.100054	0.999561	NK cell (CD56bright)	iPD_Control
MGAT5	7.34124	0.0952702	0.169287	0.562774	0.573589	0.999561	NK cell (CD56bright)	iPD_Control
R3HDM1	6.08122	0.0945551	0.129367	0.730905	0.464837	0.999561	NK cell (CD56bright)	iPD_Control
UBXN4	17.3448	-0.0491999	0.0781899	-0.629236	0.529195	0.999561	NK cell (CD56bright)	iPD_Control
DARS	8.39948	-0.0534078	0.119759	-0.445962	0.655624	0.999561	NK cell (CD56bright)	iPD_Control
CXCR4	41.7162	0.165606	0.149115	1.1106	0.266743	0.999561	NK cell (CD56bright)	iPD_Control
ARHGAP15	41.681	0.0151625	0.0740924	0.204643	0.837851	0.999561	NK cell (CD56bright)	iPD_Control
GTDC1	5.96603	0.00776861	0.128028	0.0606788	0.951615	0.999561	NK cell (CD56bright)	iPD_Control
ZEB2	16.444	0.147689	0.12901	1.14478	0.2523	0.999561	NK cell (CD56bright)	iPD_Control
MBD5	14.4238	0.0350745	0.104772	0.334768	0.7378	0.999561	NK cell (CD56bright)	iPD_Control
EPC2	5.26767	0.00288276	0.151443	0.0190352	0.984813	0.999561	NK cell (CD56bright)	iPD_Control
MMADHC	7.75435	-0.00485195	0.115804	-0.0418981	0.96658	0.999561	NK cell (CD56bright)	iPD_Control
RIF1	4.99143	0.176197	0.139216	1.26564	0.205643	0.999561	NK cell (CD56bright)	iPD_Control
ARL5A	6.91135	-0.0106145	0.119055	-0.0891557	0.928958	0.999561	NK cell (CD56bright)	iPD_Control
PRPF40A	11.7873	-0.157227	0.0970096	-1.62074	0.105073	0.999561	NK cell (CD56bright)	iPD_Control
NR4A2	32.0899	0.113191	0.1497	0.756119	0.449578	0.999561	NK cell (CD56bright)	iPD_Control
CYTIP	19.1141	-0.0103266	0.0968614	-0.106612	0.915097	0.999561	NK cell (CD56bright)	iPD_Control
BAZ2B	8.41414	0.180807	0.119311	1.51543	0.129663	0.999561	NK cell (CD56bright)	iPD_Control
2026-03-07	9.88797	0.0248641	0.105866	0.234864	0.814315	0.999561	NK cell (CD56bright)	iPD_Control
LY75	7.6557	0.0181724	0.114499	0.158713	0.873895	0.999561	NK cell (CD56bright)	iPD_Control
RBMS1	17.4448	0.0141502	0.0783669	0.180564	0.85671	0.999561	NK cell (CD56bright)	iPD_Control
TANK	5.93301	-0.0335544	0.143629	-0.233619	0.815281	0.999561	NK cell (CD56bright)	iPD_Control
STK39	11.3052	-0.0561176	0.106597	-0.526446	0.598578	0.999561	NK cell (CD56bright)	iPD_Control
CERS6	6.29637	-0.021318	0.139217	-0.153128	0.878298	0.999561	NK cell (CD56bright)	iPD_Control
PPIG	10.7501	0.078323	0.0986214	0.794179	0.427091	0.999561	NK cell (CD56bright)	iPD_Control
SSB	10.9685	-0.0483576	0.100318	-0.482041	0.629777	0.999561	NK cell (CD56bright)	iPD_Control
METTL5	4.40587	0.0240927	0.162087	0.14864	0.881837	0.999561	NK cell (CD56bright)	iPD_Control
UBR3	6.27356	-0.139531	0.148128	-0.941962	0.346212	0.999561	NK cell (CD56bright)	iPD_Control
GORASP2	9.3811	0.0949752	0.106984	0.887754	0.374673	0.999561	NK cell (CD56bright)	iPD_Control
TLK1	8.82294	0.0917165	0.111112	0.82544	0.409122	0.999561	NK cell (CD56bright)	iPD_Control
ITGA6	3.99747	-0.297737	0.183068	-1.62637	0.10387	0.999561	NK cell (CD56bright)	iPD_Control
SP3	9.64915	0.027469	0.115264	0.238312	0.811639	0.999561	NK cell (CD56bright)	iPD_Control
OLA1	9.34569	-0.00252043	0.102118	-0.0246816	0.980309	0.999561	NK cell (CD56bright)	iPD_Control
CIR1	7.20208	-0.022368	0.129414	-0.172841	0.862777	0.999561	NK cell (CD56bright)	iPD_Control
WIPF1	31.8442	0.0230172	0.0663697	0.346803	0.72874	0.999561	NK cell (CD56bright)	iPD_Control
ATP5MC3	25.7083	-0.0467794	0.0776761	-0.602236	0.547017	0.999561	NK cell (CD56bright)	iPD_Control
HNRNPA3	31.0576	-0.00466715	0.071958	-0.0648594	0.948286	0.999561	NK cell (CD56bright)	iPD_Control
NFE2L2	10.2019	-0.377251	0.13091	-2.88176	0.00395465	0.999561	NK cell (CD56bright)	iPD_Control
UBE2E3	8.76755	0.0473086	0.109296	0.432847	0.665126	0.999561	NK cell (CD56bright)	iPD_Control
ITGA4	39.8347	-0.0491092	0.067581	-0.726672	0.467427	0.999561	NK cell (CD56bright)	iPD_Control
ZC3H15	12.353	-0.0560668	0.0929339	-0.603298	0.54631	0.999561	NK cell (CD56bright)	iPD_Control
ORMDL1	11.6255	0.121453	0.092084	1.31894	0.187188	0.999561	NK cell (CD56bright)	iPD_Control
HIBCH	5.16314	-0.157007	0.137746	-1.13983	0.254357	0.999561	NK cell (CD56bright)	iPD_Control
GLS	12.8557	0.0231437	0.104843	0.220747	0.825289	0.999561	NK cell (CD56bright)	iPD_Control
STAT1	16.4839	-0.073434	0.142716	-0.514548	0.606869	0.999561	NK cell (CD56bright)	iPD_Control
STAT4	20.0302	-0.0139272	0.0926163	-0.150375	0.880468	0.999561	NK cell (CD56bright)	iPD_Control
SLC39A10	8.69871	-0.0585878	0.104409	-0.561137	0.574704	0.999561	NK cell (CD56bright)	iPD_Control
STK17B	29.1477	0.0355095	0.0766892	0.463031	0.643342	0.999561	NK cell (CD56bright)	iPD_Control
ANKRD44	30.2103	0.0947453	0.0785247	1.20657	0.227599	0.999561	NK cell (CD56bright)	iPD_Control
SF3B1	24.1807	-0.0447666	0.0718577	-0.622989	0.533292	0.999561	NK cell (CD56bright)	iPD_Control
COQ10B	5.92823	0.229881	0.12503	1.83861	0.0659725	0.999561	NK cell (CD56bright)	iPD_Control
HSPD1	11.4921	-0.0817314	0.102377	-0.798336	0.424675	0.999561	NK cell (CD56bright)	iPD_Control
HSPE1	14.2151	-0.105224	0.112257	-0.937354	0.348577	0.999561	NK cell (CD56bright)	iPD_Control
MOB4	9.22473	0.0229198	0.104836	0.218626	0.826941	0.999561	NK cell (CD56bright)	iPD_Control
BZW1	25.6513	0.0258235	0.0703822	0.366904	0.71369	0.999561	NK cell (CD56bright)	iPD_Control
CLK1	10.661	0.140522	0.106527	1.31912	0.187128	0.999561	NK cell (CD56bright)	iPD_Control
NDUFB3	5.8597	0.052161	0.159975	0.326057	0.744381	0.999561	NK cell (CD56bright)	iPD_Control
CFLAR	26.2534	-0.023898	0.0799385	-0.298955	0.764975	0.999561	NK cell (CD56bright)	iPD_Control
CASP8	15.6869	-0.0317849	0.0973589	-0.326472	0.744067	0.999561	NK cell (CD56bright)	iPD_Control
SUMO1	12.4165	-0.088564	0.0973313	-0.909924	0.362863	0.999561	NK cell (CD56bright)	iPD_Control
NOP58	10.5698	0.135766	0.0982098	1.38241	0.166845	0.999561	NK cell (CD56bright)	iPD_Control
INO80D	4.8157	-0.176345	0.137573	-1.28183	0.199902	0.999561	NK cell (CD56bright)	iPD_Control
EEF1B2	142.594	-0.00258194	0.0571025	-0.0452159	0.963935	0.999561	NK cell (CD56bright)	iPD_Control
CREB1	8.83633	0.0219908	0.127095	0.173026	0.862631	0.999561	NK cell (CD56bright)	iPD_Control
PIKFYVE	5.53866	0.111529	0.139186	0.801293	0.422962	0.999561	NK cell (CD56bright)	iPD_Control
IKZF2	7.90651	0.0641116	0.13417	0.477837	0.632766	0.999561	NK cell (CD56bright)	iPD_Control
ATIC	5.69553	0.0704773	0.136857	0.51497	0.606574	0.999561	NK cell (CD56bright)	iPD_Control
XRCC5	24.2078	-0.0176012	0.0650438	-0.270606	0.786694	0.999561	NK cell (CD56bright)	iPD_Control
ARPC2	55.7681	0.0506793	0.0532815	0.95116	0.341523	0.999561	NK cell (CD56bright)	iPD_Control
AAMP	5.74523	-0.341021	0.133626	-2.55206	0.0107087	0.999561	NK cell (CD56bright)	iPD_Control
PNKD	7.98385	0.0321207	0.110984	0.289418	0.772261	0.999561	NK cell (CD56bright)	iPD_Control
CTDSP1	11.6818	-0.0390048	0.104241	-0.374178	0.708272	0.999561	NK cell (CD56bright)	iPD_Control
CNPPD1	6.4542	0.0615286	0.125326	0.490947	0.623464	0.999561	NK cell (CD56bright)	iPD_Control
RETREG2	4.7361	0.100283	0.167599	0.59835	0.549606	0.999561	NK cell (CD56bright)	iPD_Control
ZFAND2B	6.24073	0.172137	0.129158	1.33277	0.182608	0.999561	NK cell (CD56bright)	iPD_Control
TUBA4A	11.1461	-0.195985	0.144266	-1.3585	0.174304	0.999561	NK cell (CD56bright)	iPD_Control
EPHA4	6.81912	-0.0418922	0.138397	-0.302696	0.762122	0.999561	NK cell (CD56bright)	iPD_Control
WDFY1	5.84787	0.235	0.126852	1.85255	0.063947	0.999561	NK cell (CD56bright)	iPD_Control
CUL3	13.2556	-0.108311	0.0936264	-1.15684	0.247337	0.999561	NK cell (CD56bright)	iPD_Control
DOCK10	29.9932	-0.0218575	0.0853334	-0.256142	0.797841	0.999561	NK cell (CD56bright)	iPD_Control
MFF	8.22151	-0.250451	0.108845	-2.30099	0.0213922	0.999561	NK cell (CD56bright)	iPD_Control
TRIP12	8.21536	0.000715097	0.124971	0.00572209	0.995434	0.999561	NK cell (CD56bright)	iPD_Control
SP110	14.3968	0.10217	0.0880202	1.16076	0.245741	0.999561	NK cell (CD56bright)	iPD_Control
SP140	7.05727	-0.113385	0.128744	-0.880705	0.378477	0.999561	NK cell (CD56bright)	iPD_Control
SP140L	7.61228	0.11831	0.1139	1.03872	0.298936	0.999561	NK cell (CD56bright)	iPD_Control
SP100	26.9866	-0.0846618	0.066381	-1.27539	0.20217	0.999561	NK cell (CD56bright)	iPD_Control
CAB39	9.00918	-0.0522499	0.105447	-0.495509	0.620241	0.999561	NK cell (CD56bright)	iPD_Control
B3GNT7	6.40445	0.123326	0.168366	0.732487	0.463871	0.999561	NK cell (CD56bright)	iPD_Control
NCL	57.9881	0.0175834	0.0569196	0.308916	0.757385	0.999561	NK cell (CD56bright)	iPD_Control
PTMA	232.63	-0.111311	0.0503323	-2.21152	0.0269999	0.999561	NK cell (CD56bright)	iPD_Control
EIF4E2	6.17051	0.00013913	0.126897	0.0010964	0.999125	0.999561	NK cell (CD56bright)	iPD_Control
GIGYF2	4.88379	-0.057488	0.146629	-0.392065	0.69501	0.999561	NK cell (CD56bright)	iPD_Control
INPP5D	21.3702	0.0733908	0.0886823	0.827569	0.407914	0.999561	NK cell (CD56bright)	iPD_Control
DGKD	6.1406	0.000865972	0.135919	0.00637123	0.994917	0.999561	NK cell (CD56bright)	iPD_Control
ARL4C	76.6537	-0.0502784	0.0732727	-0.686183	0.492598	0.999561	NK cell (CD56bright)	iPD_Control
COPS8	5.88732	0.0177157	0.133071	0.13313	0.894091	0.999561	NK cell (CD56bright)	iPD_Control
LRRFIP1	34.8986	-0.0713394	0.072106	-0.989368	0.322483	0.999561	NK cell (CD56bright)	iPD_Control
RAMP1	8.86205	-0.152423	0.166532	-0.915282	0.360044	0.999561	NK cell (CD56bright)	iPD_Control
UBE2F	15.7834	0.0363953	0.0850445	0.427956	0.668683	0.999561	NK cell (CD56bright)	iPD_Control
ILKAP	7.19252	0.0998522	0.136881	0.729479	0.465709	0.999561	NK cell (CD56bright)	iPD_Control
NDUFA10	8.35036	-0.0308725	0.107279	-0.287778	0.773517	0.999561	NK cell (CD56bright)	iPD_Control
COPS9	9.22364	0.028539	0.115997	0.246033	0.805657	0.999561	NK cell (CD56bright)	iPD_Control
RNPEPL1	13.5311	-0.0189131	0.0870746	-0.217206	0.828048	0.999561	NK cell (CD56bright)	iPD_Control
PPP1R7	7.98334	0.0639883	0.115357	0.554697	0.579102	0.999561	NK cell (CD56bright)	iPD_Control
HDLBP	5.44328	0.309973	0.134774	2.29994	0.0214515	0.999561	NK cell (CD56bright)	iPD_Control
CRBN	9.6954	0.16579	0.103534	1.60132	0.109306	0.999561	NK cell (CD56bright)	iPD_Control
SUMF1	5.51947	0.0323255	0.136605	0.236635	0.81294	0.999561	NK cell (CD56bright)	iPD_Control
ITPR1	4.75279	0.12062	0.162738	0.741192	0.458577	0.999561	NK cell (CD56bright)	iPD_Control
BHLHE40	45.456	0.0101626	0.0849713	0.1196	0.9048	0.999561	NK cell (CD56bright)	iPD_Control
ARL8B	4.77429	0.174604	0.146041	1.19558	0.231859	0.999561	NK cell (CD56bright)	iPD_Control
SETD5	7.46085	-0.00426657	0.123286	-0.034607	0.972393	0.999561	NK cell (CD56bright)	iPD_Control
TADA3	9.93443	0.0577443	0.0970195	0.595182	0.551722	0.999561	NK cell (CD56bright)	iPD_Control
ARPC4	19.7845	-0.0527441	0.0823546	-0.640452	0.521879	0.999561	NK cell (CD56bright)	iPD_Control
BRK1	18.6807	0.0784759	0.0872472	0.899466	0.368404	0.999561	NK cell (CD56bright)	iPD_Control
SEC13	7.52325	-0.112565	0.122167	-0.921402	0.356841	0.999561	NK cell (CD56bright)	iPD_Control
IQSEC1	4.17037	-0.0936265	0.155967	-0.600299	0.548307	0.999561	NK cell (CD56bright)	iPD_Control
NUP210	10.7472	-0.0204463	0.0962623	-0.212402	0.831793	0.999561	NK cell (CD56bright)	iPD_Control
XPC	7.26175	-0.191766	0.126608	-1.51464	0.129863	0.999561	NK cell (CD56bright)	iPD_Control
LSM3	7.77628	0.0525791	0.11624	0.452331	0.651031	0.999561	NK cell (CD56bright)	iPD_Control
CAPN7	6.09352	-0.207288	0.129485	-1.60086	0.109408	0.999561	NK cell (CD56bright)	iPD_Control
SH3BP5	9.22926	0.122921	0.103079	1.19249	0.233068	0.999561	NK cell (CD56bright)	iPD_Control
OXNAD1	9.07499	-0.201665	0.129162	-1.56133	0.118446	0.999561	NK cell (CD56bright)	iPD_Control
RFTN1	18.0958	0.0196684	0.091274	0.215487	0.829388	0.999561	NK cell (CD56bright)	iPD_Control
PLCL2	23.643	0.13925	0.0762725	1.82569	0.0678967	0.999561	NK cell (CD56bright)	iPD_Control
TBC1D5	12.4376	0.0704781	0.105021	0.671088	0.502165	0.999561	NK cell (CD56bright)	iPD_Control
SATB1	12.0145	0.059074	0.0916683	0.644433	0.519295	0.999561	NK cell (CD56bright)	iPD_Control
RAB5A	5.39203	-0.0738772	0.146761	-0.503384	0.614694	0.999561	NK cell (CD56bright)	iPD_Control
UBE2E1	5.20788	0.176973	0.142418	1.24263	0.214006	0.999561	NK cell (CD56bright)	iPD_Control
NR1D2	6.10653	-0.0209664	0.128738	-0.162861	0.870628	0.999561	NK cell (CD56bright)	iPD_Control
TOP2B	10.9239	-0.103231	0.104863	-0.984434	0.324902	0.999561	NK cell (CD56bright)	iPD_Control
NGLY1	7.64698	0.116923	0.115275	1.0143	0.31044	0.999561	NK cell (CD56bright)	iPD_Control
SLC4A7	5.09787	-0.10251	0.148504	-0.690282	0.490017	0.999561	NK cell (CD56bright)	iPD_Control
EOMES	10.5471	0.107238	0.118362	0.90602	0.364925	0.999561	NK cell (CD56bright)	iPD_Control
CMC1	75.4986	-0.00834582	0.078834	-0.105866	0.915689	0.999561	NK cell (CD56bright)	iPD_Control
TGFBR2	6.98273	0.122762	0.12533	0.979508	0.327329	0.999561	NK cell (CD56bright)	iPD_Control
STT3B	13.0423	0.0980811	0.0950464	1.03193	0.302106	0.999561	NK cell (CD56bright)	iPD_Control
CMTM6	12.9272	0.133753	0.0902373	1.48224	0.138277	0.999561	NK cell (CD56bright)	iPD_Control
CLASP2	8.48511	0.100002	0.115825	0.863386	0.387925	0.999561	NK cell (CD56bright)	iPD_Control
PDCD6IP	9.9537	0.0145567	0.0998979	0.145715	0.884146	0.999561	NK cell (CD56bright)	iPD_Control
TRANK1	8.46716	0.127432	0.122815	1.03759	0.299459	0.999561	NK cell (CD56bright)	iPD_Control
GOLGA4	11.3339	0.0197795	0.107596	0.183831	0.854146	0.999561	NK cell (CD56bright)	iPD_Control
ACAA1	7.75767	-0.00986618	0.115772	-0.0852206	0.932086	0.999561	NK cell (CD56bright)	iPD_Control
WDR48	5.4393	0.0636377	0.136103	0.467569	0.640093	0.999561	NK cell (CD56bright)	iPD_Control
CSRNP1	12.0466	-0.0818181	0.135721	-0.602841	0.546614	0.999561	NK cell (CD56bright)	iPD_Control
SLC25A38	6.39214	0.0997431	0.135989	0.733463	0.463276	0.999561	NK cell (CD56bright)	iPD_Control
EIF1B	7.21106	0.00958712	0.129004	0.0743167	0.940758	0.999561	NK cell (CD56bright)	iPD_Control
CTNNB1	10.9697	0.176419	0.0983454	1.79387	0.0728341	0.999561	NK cell (CD56bright)	iPD_Control
SS18L2	7.45972	-0.403247	0.134749	-2.99258	0.0027663	0.999561	NK cell (CD56bright)	iPD_Control
NKTR	11.8531	-0.0827256	0.1058	-0.781904	0.434271	0.999561	NK cell (CD56bright)	iPD_Control
SNRK	14.8026	0.0758026	0.100134	0.757014	0.449041	0.999561	NK cell (CD56bright)	iPD_Control
SACM1L	12.6448	-0.131826	0.10146	-1.29929	0.193845	0.999561	NK cell (CD56bright)	iPD_Control
CCDC12	11.3916	-0.080992	0.0957642	-0.845743	0.397696	0.999561	NK cell (CD56bright)	iPD_Control
SETD2	11.7254	-0.0652293	0.10582	-0.616419	0.537618	0.999561	NK cell (CD56bright)	iPD_Control
SMARCC1	12.4141	0.0314864	0.0908783	0.346468	0.728991	0.999561	NK cell (CD56bright)	iPD_Control
MAP4	9.81412	0.0291063	0.104561	0.278367	0.78073	0.999561	NK cell (CD56bright)	iPD_Control
TMA7	49.2899	0.00143379	0.0885405	0.0161936	0.98708	0.999561	NK cell (CD56bright)	iPD_Control
SHISA5	12.0832	-0.0862969	0.0980914	-0.879759	0.37899	0.999561	NK cell (CD56bright)	iPD_Control
UQCRC1	8.40431	0.0659984	0.113204	0.583005	0.55989	0.999561	NK cell (CD56bright)	iPD_Control
IP6K2	5.05153	0.110877	0.142066	0.78046	0.43512	0.999561	NK cell (CD56bright)	iPD_Control
PRKAR2A	5.66582	0.24192	0.138636	1.745	0.0809844	0.999561	NK cell (CD56bright)	iPD_Control
ARIH2	8.72453	-0.150159	0.116316	-1.29095	0.19672	0.999561	NK cell (CD56bright)	iPD_Control
NDUFAF3	8.31001	-0.0748837	0.118283	-0.63309	0.526675	0.999561	NK cell (CD56bright)	iPD_Control
IMPDH2	7.70786	0.0534816	0.132476	0.403708	0.686428	0.999561	NK cell (CD56bright)	iPD_Control
QARS	7.6064	-0.109556	0.120627	-0.908219	0.363762	0.999561	NK cell (CD56bright)	iPD_Control
USP4	6.12267	-0.167389	0.129116	-1.29642	0.194831	0.999561	NK cell (CD56bright)	iPD_Control
RHOA	45.6849	0.0391805	0.0521804	0.750867	0.452733	0.999561	NK cell (CD56bright)	iPD_Control
UBA7	5.41411	-0.0346952	0.138144	-0.251152	0.801696	0.999561	NK cell (CD56bright)	iPD_Control
RBM6	8.94549	-0.065785	0.110377	-0.596001	0.551174	0.999561	NK cell (CD56bright)	iPD_Control
RBM5	6.95683	-0.0779631	0.119084	-0.654692	0.512666	0.999561	NK cell (CD56bright)	iPD_Control
GNAI2	35.4722	-0.04895	0.0565692	-0.865312	0.386867	0.999561	NK cell (CD56bright)	iPD_Control
RASSF1	15.981	0.0903385	0.0793316	1.13875	0.254809	0.999561	NK cell (CD56bright)	iPD_Control
CYB561D2	6.07464	-0.112158	0.124093	-0.903823	0.366089	0.999561	NK cell (CD56bright)	iPD_Control
MAPKAPK3	5.55741	0.136469	0.134027	1.01822	0.308571	0.999561	NK cell (CD56bright)	iPD_Control
MANF	6.25579	-0.0437123	0.126975	-0.34426	0.730651	0.999561	NK cell (CD56bright)	iPD_Control
TEX264	5.71496	0.260099	0.136026	1.91212	0.0558612	0.999561	NK cell (CD56bright)	iPD_Control
ABHD14B	7.16875	-0.0157426	0.119718	-0.131497	0.895382	0.999561	NK cell (CD56bright)	iPD_Control
TWF2	11.3228	-0.010913	0.0985654	-0.110719	0.911839	0.999561	NK cell (CD56bright)	iPD_Control
WDR82	6.28648	-0.0535691	0.129947	-0.412239	0.680164	0.999561	NK cell (CD56bright)	iPD_Control
PBRM1	8.02749	-0.0975555	0.111985	-0.871152	0.383671	0.999561	NK cell (CD56bright)	iPD_Control
SPCS1	20.4843	0.00122555	0.0825549	0.0148452	0.988156	0.999561	NK cell (CD56bright)	iPD_Control
PRKCD	4.89768	-0.287943	0.150616	-1.91177	0.0559063	0.999561	NK cell (CD56bright)	iPD_Control
TKT	9.73685	0.0505209	0.123344	0.409593	0.682105	0.999561	NK cell (CD56bright)	iPD_Control
DCP1A	5.02576	-0.0159605	0.138954	-0.114862	0.908555	0.999561	NK cell (CD56bright)	iPD_Control
SELENOK	14.011	-0.0225266	0.103725	-0.217177	0.828071	0.999561	NK cell (CD56bright)	iPD_Control
TASOR	9.23153	-0.00167114	0.108977	-0.0153348	0.987765	0.999561	NK cell (CD56bright)	iPD_Control
ARHGEF3	7.93243	0.0661573	0.139782	0.47329	0.636006	0.999561	NK cell (CD56bright)	iPD_Control
APPL1	7.88164	-0.168158	0.117403	-1.43232	0.152053	0.999561	NK cell (CD56bright)	iPD_Control
ARF4	9.19474	-0.0429884	0.105295	-0.408265	0.683079	0.999561	NK cell (CD56bright)	iPD_Control
DENND6A	4.83864	0.0966723	0.144	0.671338	0.502006	0.999561	NK cell (CD56bright)	iPD_Control
SLMAP	7.02764	-0.136996	0.119311	-1.14822	0.250876	0.999561	NK cell (CD56bright)	iPD_Control
FLNB	8.98601	-0.128763	0.127679	-1.00849	0.313219	0.999561	NK cell (CD56bright)	iPD_Control
FHIT	6.39836	0.0788283	0.143128	0.550752	0.581804	0.999561	NK cell (CD56bright)	iPD_Control
THOC7	7.59657	-0.296956	0.117205	-2.53364	0.0112883	0.999561	NK cell (CD56bright)	iPD_Control
PSMD6	6.50323	-0.0715819	0.127559	-0.561168	0.574683	0.999561	NK cell (CD56bright)	iPD_Control
SUCLG2	8.493	0.0302863	0.112376	0.269508	0.787538	0.999561	NK cell (CD56bright)	iPD_Control
TMF1	8.33807	-0.0526462	0.112773	-0.466835	0.640618	0.999561	NK cell (CD56bright)	iPD_Control
UBA3	6.41831	0.0246466	0.119482	0.206278	0.836573	0.999561	NK cell (CD56bright)	iPD_Control
ARL6IP5	27.3657	-0.0920304	0.0615808	-1.49446	0.135054	0.999561	NK cell (CD56bright)	iPD_Control
FOXP1	18.1288	0.0719522	0.0901341	0.79828	0.424708	0.999561	NK cell (CD56bright)	iPD_Control
PPP4R2	7.10943	0.28229	0.119462	2.363	0.0181275	0.999561	NK cell (CD56bright)	iPD_Control
CGGBP1	11.2318	0.0652706	0.0921009	0.708685	0.47852	0.999561	NK cell (CD56bright)	iPD_Control
CLDND1	22.0065	-0.0471528	0.0780424	-0.604194	0.545714	0.999561	NK cell (CD56bright)	iPD_Control
SENP7	5.95545	0.109443	0.133473	0.819963	0.412237	0.999561	NK cell (CD56bright)	iPD_Control
PCNP	9.762	0.0605725	0.101548	0.596492	0.550847	0.999561	NK cell (CD56bright)	iPD_Control
ZBTB11	5.46405	0.0494732	0.149893	0.330057	0.741357	0.999561	NK cell (CD56bright)	iPD_Control
NFKBIZ	6.189	-0.154483	0.174218	-0.886721	0.375229	0.999561	NK cell (CD56bright)	iPD_Control
CBLB	33.2579	0.0775198	0.0788285	0.983398	0.325412	0.999561	NK cell (CD56bright)	iPD_Control
BBX	11.5134	0.0245185	0.0976774	0.251015	0.801803	0.999561	NK cell (CD56bright)	iPD_Control
CD47	20.2219	-0.0692208	0.0716699	-0.965829	0.33413	0.999561	NK cell (CD56bright)	iPD_Control
DZIP3	5.72412	-0.193358	0.139935	-1.38178	0.16704	0.999561	NK cell (CD56bright)	iPD_Control
CD96	28.9146	0.0300925	0.0818121	0.367825	0.713004	0.999561	NK cell (CD56bright)	iPD_Control
SIDT1	7.23847	-0.00268828	0.12278	-0.0218951	0.982532	0.999561	NK cell (CD56bright)	iPD_Control
TIGIT	5.51796	-0.13468	0.193456	-0.69618	0.486316	0.999561	NK cell (CD56bright)	iPD_Control
ZBTB20	20.9026	0.116515	0.0954567	1.2206	0.222236	0.999561	NK cell (CD56bright)	iPD_Control
COX17	7.85254	-0.0403336	0.119414	-0.337763	0.735542	0.999561	NK cell (CD56bright)	iPD_Control
GSK3B	8.6678	0.217203	0.116339	1.86699	0.0619032	0.999561	NK cell (CD56bright)	iPD_Control
NDUFB4	11.3452	-0.0952563	0.107631	-0.885026	0.376142	0.999561	NK cell (CD56bright)	iPD_Control
HCLS1	28.5867	-0.0278012	0.0665416	-0.417801	0.676093	0.999561	NK cell (CD56bright)	iPD_Control
GOLGB1	9.48752	-0.140887	0.111573	-1.26274	0.206684	0.999561	NK cell (CD56bright)	iPD_Control
FAM162A	5.19358	0.24288	0.146335	1.65975	0.0969647	0.999561	NK cell (CD56bright)	iPD_Control
PARP14	7.04891	-0.160933	0.126311	-1.2741	0.202627	0.999561	NK cell (CD56bright)	iPD_Control
ZNF148	9.06823	-0.220233	0.103631	-2.12517	0.0335723	0.999561	NK cell (CD56bright)	iPD_Control
ABTB1	7.04959	0.0496868	0.118452	0.419467	0.674875	0.999561	NK cell (CD56bright)	iPD_Control
SEC61A1	5.97695	-0.0603112	0.133826	-0.450669	0.652228	0.999561	NK cell (CD56bright)	iPD_Control
RAB7A	17.6635	0.0448853	0.0800306	0.560852	0.574898	0.999561	NK cell (CD56bright)	iPD_Control
CNBP	37.1501	-0.0599025	0.0577837	-1.03667	0.299891	0.999561	NK cell (CD56bright)	iPD_Control
COPG1	5.77859	-0.0553771	0.131566	-0.420907	0.673823	0.999561	NK cell (CD56bright)	iPD_Control
H1FX	27.9846	0.137782	0.118312	1.16456	0.244197	0.999561	NK cell (CD56bright)	iPD_Control
MBD4	6.73409	-0.106755	0.127723	-0.83583	0.403251	0.999561	NK cell (CD56bright)	iPD_Control
CDV3	13.2483	0.00683741	0.0889389	0.0768776	0.938721	0.999561	NK cell (CD56bright)	iPD_Control
RYK	5.01937	0.0499319	0.146236	0.341446	0.732768	0.999561	NK cell (CD56bright)	iPD_Control
MSL2	5.33073	-0.0594742	0.147004	-0.404577	0.685789	0.999561	NK cell (CD56bright)	iPD_Control
STAG1	11.4838	0.0734419	0.105593	0.695517	0.486732	0.999561	NK cell (CD56bright)	iPD_Control
ARMC8	5.5627	0.0850436	0.13418	0.633803	0.526209	0.999561	NK cell (CD56bright)	iPD_Control
COPB2	6.8921	0.221776	0.12416	1.78621	0.0740646	0.999561	NK cell (CD56bright)	iPD_Control
SLC25A36	9.54126	-0.109311	0.126485	-0.864226	0.387464	0.999561	NK cell (CD56bright)	iPD_Control
ZBTB38	7.20748	-0.05734	0.135026	-0.424657	0.671086	0.999561	NK cell (CD56bright)	iPD_Control
RASA2	22.2377	0.0901836	0.0950969	0.948334	0.342959	0.999561	NK cell (CD56bright)	iPD_Control
RNF7	11.0113	0.0160274	0.09436	0.169854	0.865125	0.999561	NK cell (CD56bright)	iPD_Control
TFDP2	11.2069	-0.0384177	0.101451	-0.378684	0.704922	0.999561	NK cell (CD56bright)	iPD_Control
GK5	5.63413	0.129192	0.133687	0.96638	0.333854	0.999561	NK cell (CD56bright)	iPD_Control
XRN1	16.1275	0.00906741	0.0874555	0.10368	0.917423	0.999561	NK cell (CD56bright)	iPD_Control
ATR	8.81845	-0.144153	0.118732	-1.21411	0.224707	0.999561	NK cell (CD56bright)	iPD_Control
U2SURP	12.1778	-0.127758	0.091599	-1.39475	0.16309	0.999561	NK cell (CD56bright)	iPD_Control
CHST2	5.99857	0.0996493	0.163346	0.610052	0.541827	0.999561	NK cell (CD56bright)	iPD_Control
RNF13	5.72192	-0.0321338	0.128115	-0.25082	0.801953	0.999561	NK cell (CD56bright)	iPD_Control
TSC22D2	4.70408	-0.225404	0.153648	-1.46701	0.142373	0.999561	NK cell (CD56bright)	iPD_Control
SERP1	23.1441	-0.0103938	0.0778461	-0.133517	0.893785	0.999561	NK cell (CD56bright)	iPD_Control
EIF2A	8.02283	0.0778509	0.114676	0.678876	0.497216	0.999561	NK cell (CD56bright)	iPD_Control
SELENOT	9.29772	0.0330666	0.108758	0.304038	0.761099	0.999561	NK cell (CD56bright)	iPD_Control
SIAH2	4.65703	0.144454	0.147754	0.977665	0.32824	0.999561	NK cell (CD56bright)	iPD_Control
MBNL1	66.9362	0.0325037	0.0684492	0.474859	0.634887	0.999561	NK cell (CD56bright)	iPD_Control
RAP2B	6.29173	0.0117275	0.130392	0.0899406	0.928334	0.999561	NK cell (CD56bright)	iPD_Control
DHX36	9.21031	0.123689	0.118677	1.04223	0.297306	0.999561	NK cell (CD56bright)	iPD_Control
SSR3	6.88651	0.128824	0.118285	1.0891	0.27611	0.999561	NK cell (CD56bright)	iPD_Control
TIPARP	6.2882	0.334362	0.165203	2.02395	0.0429754	0.999561	NK cell (CD56bright)	iPD_Control
CCNL1	24.1561	-0.056039	0.0838102	-0.668642	0.503724	0.999561	NK cell (CD56bright)	iPD_Control
KPNA4	9.06179	0.062525	0.113775	0.549548	0.58263	0.999561	NK cell (CD56bright)	iPD_Control
PPM1L	4.30984	0.0223448	0.190487	0.117304	0.90662	0.999561	NK cell (CD56bright)	iPD_Control
SPTSSB	14.4158	-0.0118676	0.135889	-0.0873335	0.930406	0.999561	NK cell (CD56bright)	iPD_Control
PDCD10	6.1103	-0.174872	0.126662	-1.38062	0.167397	0.999561	NK cell (CD56bright)	iPD_Control
GOLIM4	5.67268	-0.287699	0.144312	-1.99359	0.0461969	0.999561	NK cell (CD56bright)	iPD_Control
SEC62	12.7132	-0.0415477	0.104987	-0.395742	0.692295	0.999561	NK cell (CD56bright)	iPD_Control
PHC3	8.44319	-0.0506741	0.112153	-0.451829	0.651392	0.999561	NK cell (CD56bright)	iPD_Control
SKIL	5.20745	0.0445801	0.165949	0.268638	0.788209	0.999561	NK cell (CD56bright)	iPD_Control
TNIK	13.448	0.114186	0.100275	1.13873	0.254817	0.999561	NK cell (CD56bright)	iPD_Control
FNDC3B	8.64104	-0.0380836	0.13191	-0.288709	0.772804	0.999561	NK cell (CD56bright)	iPD_Control
TNFSF10	6.59681	0.167459	0.149966	1.11665	0.264143	0.999561	NK cell (CD56bright)	iPD_Control
TBL1XR1	5.95423	-0.0492938	0.132213	-0.372836	0.70927	0.999561	NK cell (CD56bright)	iPD_Control
ZNF639	5.21065	0.27534	0.139561	1.9729	0.0485071	0.999561	NK cell (CD56bright)	iPD_Control
TTC14	8.14186	0.00224523	0.115855	0.0193796	0.984538	0.999561	NK cell (CD56bright)	iPD_Control
FXR1	8.08003	0.18932	0.10797	1.75346	0.0795234	0.999561	NK cell (CD56bright)	iPD_Control
ATP11B	11.735	0.18181	0.102371	1.77599	0.0757345	0.999561	NK cell (CD56bright)	iPD_Control
KLHL24	6.58721	0.191928	0.11995	1.60007	0.109584	0.999561	NK cell (CD56bright)	iPD_Control
AP2M1	16.7941	0.0282734	0.0816668	0.346204	0.729189	0.999561	NK cell (CD56bright)	iPD_Control
PSMD2	8.45397	0.0474906	0.110135	0.431203	0.666321	0.999561	NK cell (CD56bright)	iPD_Control
EIF4G1	8.66727	-0.200235	0.106933	-1.87252	0.0611341	0.999561	NK cell (CD56bright)	iPD_Control
TRA2B	14.7048	-0.0014248	0.0868349	-0.0164081	0.986909	0.999561	NK cell (CD56bright)	iPD_Control
DNAJB11	5.9035	-0.111823	0.132056	-0.846784	0.397116	0.999561	NK cell (CD56bright)	iPD_Control
EIF4A2	25.8509	0.0774723	0.0723334	1.07104	0.28415	0.999561	NK cell (CD56bright)	iPD_Control
ST6GAL1	8.81357	0.0762108	0.122596	0.621641	0.534178	0.999561	NK cell (CD56bright)	iPD_Control
LPP	15.3403	0.0148536	0.106727	0.139174	0.889312	0.999561	NK cell (CD56bright)	iPD_Control
OPA1	5.70394	-0.242132	0.131441	-1.84213	0.0654564	0.999561	NK cell (CD56bright)	iPD_Control
ACAP2	18.9989	0.0586794	0.0757898	0.774239	0.43879	0.999561	NK cell (CD56bright)	iPD_Control
PPP1R2	12.9729	0.114022	0.0983016	1.15991	0.246083	0.999561	NK cell (CD56bright)	iPD_Control
RNF168	6.37843	-0.0910112	0.137398	-0.662393	0.50772	0.999561	NK cell (CD56bright)	iPD_Control
PAK2	13.9692	0.0591804	0.092184	0.641981	0.520885	0.999561	NK cell (CD56bright)	iPD_Control
SENP5	5.67699	0.0412554	0.133216	0.309687	0.756799	0.999561	NK cell (CD56bright)	iPD_Control
DLG1	7.45269	0.0368834	0.1243	0.296728	0.766674	0.999561	NK cell (CD56bright)	iPD_Control
FYTTD1	9.70927	-0.146109	0.107621	-1.35762	0.174584	0.999561	NK cell (CD56bright)	iPD_Control
LRCH3	4.56713	0.0896492	0.150989	0.593746	0.552682	0.999561	NK cell (CD56bright)	iPD_Control
ZNF718	4.14699	-0.303598	0.185115	-1.64005	0.100995	0.999561	NK cell (CD56bright)	iPD_Control
ZNF721	7.36293	-0.154802	0.1188	-1.30305	0.192557	0.999561	NK cell (CD56bright)	iPD_Control
ATP5ME	12.2615	-0.0301055	0.123785	-0.243209	0.807844	0.999561	NK cell (CD56bright)	iPD_Control
SPON2	10.1074	0.172416	0.154613	1.11514	0.264788	0.999561	NK cell (CD56bright)	iPD_Control
CTBP1	12.5346	0.0965479	0.0924591	1.04422	0.296382	0.999561	NK cell (CD56bright)	iPD_Control
MXD4	5.68365	-0.0217577	0.138481	-0.157117	0.875153	0.999561	NK cell (CD56bright)	iPD_Control
RNF4	5.91254	-0.2443	0.131467	-1.85826	0.0631326	0.999561	NK cell (CD56bright)	iPD_Control
ADD1	17.0195	0.0259143	0.0830565	0.312007	0.755035	0.999561	NK cell (CD56bright)	iPD_Control
MFSD10	7.82003	0.103585	0.117792	0.879388	0.379191	0.999561	NK cell (CD56bright)	iPD_Control
HTT	5.24243	0.219211	0.154422	1.41956	0.155735	0.999561	NK cell (CD56bright)	iPD_Control
LRPAP1	8.23216	0.0389819	0.10986	0.354833	0.722715	0.999561	NK cell (CD56bright)	iPD_Control
LYAR	7.56373	-0.103703	0.220486	-0.470339	0.638113	0.999561	NK cell (CD56bright)	iPD_Control
MRFAP1	6.82515	-0.049045	0.118287	-0.414627	0.678415	0.999561	NK cell (CD56bright)	iPD_Control
BLOC1S4	5.30214	0.0814619	0.138729	0.587201	0.557068	0.999561	NK cell (CD56bright)	iPD_Control
WDR1	16.1645	-0.0579658	0.0892594	-0.649408	0.516075	0.999561	NK cell (CD56bright)	iPD_Control
BOD1L1	12.997	-0.137256	0.0945562	-1.45159	0.146617	0.999561	NK cell (CD56bright)	iPD_Control
FBXL5	9.50695	-0.0647695	0.100266	-0.64598	0.518292	0.999561	NK cell (CD56bright)	iPD_Control
CD38	10.3672	-0.0957453	0.14292	-0.669922	0.502908	0.999561	NK cell (CD56bright)	iPD_Control
FGFBP2	8.68168	0.0868073	0.162259	0.534994	0.592654	0.999561	NK cell (CD56bright)	iPD_Control
LAP3	5.48603	-0.0833123	0.131958	-0.631357	0.527807	0.999561	NK cell (CD56bright)	iPD_Control
DHX15	5.3499	0.0219573	0.136414	0.160961	0.872124	0.999561	NK cell (CD56bright)	iPD_Control
STIM2	9.60947	-0.0553873	0.111653	-0.496064	0.619849	0.999561	NK cell (CD56bright)	iPD_Control
ARAP2	26.3249	-0.0153325	0.0844921	-0.181466	0.856002	0.999561	NK cell (CD56bright)	iPD_Control
RELL1	5.70493	0.174545	0.138449	1.26072	0.207411	0.999561	NK cell (CD56bright)	iPD_Control
TBC1D1	6.20444	0.146647	0.137399	1.06731	0.285831	0.999561	NK cell (CD56bright)	iPD_Control
KLF3	15.4748	-0.133238	0.108889	-1.22361	0.221098	0.999561	NK cell (CD56bright)	iPD_Control
RFC1	8.3935	0.0010481	0.110929	0.00944839	0.992461	0.999561	NK cell (CD56bright)	iPD_Control
UBE2K	6.4357	-0.106844	0.123652	-0.864066	0.387552	0.999561	NK cell (CD56bright)	iPD_Control
PDS5A	11.4902	0.0105999	0.0987688	0.10732	0.914535	0.999561	NK cell (CD56bright)	iPD_Control
RHOH	11.5785	-0.0358577	0.105991	-0.338308	0.735131	0.999561	NK cell (CD56bright)	iPD_Control
ATP8A1	12.2156	0.042384	0.111341	0.380668	0.70345	0.999561	NK cell (CD56bright)	iPD_Control
TXK	26.2343	-0.0121235	0.071768	-0.168926	0.865855	0.999561	NK cell (CD56bright)	iPD_Control
TEC	6.01658	0.0424162	0.135594	0.312817	0.75442	0.999561	NK cell (CD56bright)	iPD_Control
FRYL	12.5463	0.00154192	0.0959845	0.0160642	0.987183	0.999561	NK cell (CD56bright)	iPD_Control
OCIAD1	14.0328	-0.0200125	0.0918437	-0.217897	0.827509	0.999561	NK cell (CD56bright)	iPD_Control
OCIAD2	10.6293	-0.0169324	0.106649	-0.158767	0.873852	0.999561	NK cell (CD56bright)	iPD_Control
SCFD2	6.09303	0.0845619	0.14476	0.584154	0.559116	0.999561	NK cell (CD56bright)	iPD_Control
FIP1L1	9.02211	0.0952575	0.103688	0.918694	0.358256	0.999561	NK cell (CD56bright)	iPD_Control
CHIC2	8.78755	-0.00802114	0.109742	-0.0730911	0.941734	0.999561	NK cell (CD56bright)	iPD_Control
KIT	4.52587	-0.173815	0.209914	-0.828029	0.407654	0.999561	NK cell (CD56bright)	iPD_Control
TMEM165	7.42844	-0.0418969	0.116402	-0.359933	0.718897	0.999561	NK cell (CD56bright)	iPD_Control
SRP72	10.4255	0.0378316	0.105436	0.358811	0.719737	0.999561	NK cell (CD56bright)	iPD_Control
HOPX	69.9689	0.0862198	0.0675841	1.27574	0.202047	0.999561	NK cell (CD56bright)	iPD_Control
SPINK2	5.69353	-0.178214	0.256429	-0.694984	0.487065	0.999561	NK cell (CD56bright)	iPD_Control
REST	9.67737	-0.0996626	0.118358	-0.842045	0.399763	0.999561	NK cell (CD56bright)	iPD_Control
POLR2B	7.59777	-0.093611	0.119792	-0.781444	0.434541	0.999561	NK cell (CD56bright)	iPD_Control
CENPC	12.5117	0.0583907	0.090778	0.643225	0.520078	0.999561	NK cell (CD56bright)	iPD_Control
UBA6	7.83716	0.0942684	0.121046	0.778785	0.436107	0.999561	NK cell (CD56bright)	iPD_Control
YTHDC1	11.6059	-0.0244072	0.100149	-0.24371	0.807456	0.999561	NK cell (CD56bright)	iPD_Control
GRSF1	7.11432	0.00675294	0.123147	0.0548362	0.956269	0.999561	NK cell (CD56bright)	iPD_Control
ANKRD17	8.56377	-0.0441101	0.113623	-0.388213	0.697859	0.999561	NK cell (CD56bright)	iPD_Control
AREG	48.2277	0.176509	0.227468	0.775975	0.437764	0.999561	NK cell (CD56bright)	iPD_Control
G3BP2	12.983	0.00323894	0.0880617	0.0367803	0.97066	0.999561	NK cell (CD56bright)	iPD_Control
USO1	5.22953	0.327149	0.140564	2.3274	0.0199437	0.999561	NK cell (CD56bright)	iPD_Control
NUP54	4.41374	-0.0206212	0.160646	-0.128364	0.897861	0.999561	NK cell (CD56bright)	iPD_Control
CCNI	46.1667	0.065063	0.0561984	1.15774	0.246971	0.999561	NK cell (CD56bright)	iPD_Control
CNOT6L	11.0983	0.027905	0.120428	0.231716	0.816759	0.999561	NK cell (CD56bright)	iPD_Control
HNRNPD	21.6365	0.215839	0.071052	3.03776	0.00238347	0.999561	NK cell (CD56bright)	iPD_Control
HNRNPDL	42.6787	-0.0339449	0.0651699	-0.520867	0.602459	0.999561	NK cell (CD56bright)	iPD_Control
SEC31A	9.53123	0.0548897	0.0996776	0.550672	0.581859	0.999561	NK cell (CD56bright)	iPD_Control
PLAC8	45.976	-0.104032	0.0717615	-1.44969	0.147146	0.999561	NK cell (CD56bright)	iPD_Control
AFF1	6.82898	-0.0227608	0.135068	-0.168514	0.866179	0.999561	NK cell (CD56bright)	iPD_Control
HSD17B11	9.07082	-0.133062	0.102004	-1.30448	0.192071	0.999561	NK cell (CD56bright)	iPD_Control
PYURF	12.0522	0.00831953	0.0893017	0.0931621	0.925775	0.999561	NK cell (CD56bright)	iPD_Control
GPRIN3	15.3257	0.0150503	0.102317	0.147095	0.883057	0.999561	NK cell (CD56bright)	iPD_Control
RAP1GDS1	11.7292	0.0224799	0.105744	0.212589	0.831648	0.999561	NK cell (CD56bright)	iPD_Control
ADH5	11.3897	0.0881572	0.0972577	0.906429	0.364709	0.999561	NK cell (CD56bright)	iPD_Control
DNAJB14	11.1363	0.0425829	0.0989116	0.430514	0.666822	0.999561	NK cell (CD56bright)	iPD_Control
H2AFZ	16.4888	-0.0230887	0.0815452	-0.283139	0.77707	0.999561	NK cell (CD56bright)	iPD_Control
PPP3CA	18.2591	0.0135442	0.080986	0.167242	0.86718	0.999561	NK cell (CD56bright)	iPD_Control
NFKB1	27.2029	0.000635377	0.112378	0.00565392	0.995489	0.999561	NK cell (CD56bright)	iPD_Control
UBE2D3	29.5923	0.10771	0.0611422	1.76164	0.0781303	0.999561	NK cell (CD56bright)	iPD_Control
TET2	8.02886	0.158678	0.125619	1.26317	0.206527	0.999561	NK cell (CD56bright)	iPD_Control
PPA2	6.77262	0.12834	0.128811	0.99634	0.319085	0.999561	NK cell (CD56bright)	iPD_Control
TBCK	5.33174	-0.251353	0.133698	-1.88001	0.0601071	0.999561	NK cell (CD56bright)	iPD_Control
LEF1	6.67631	-0.00246078	0.131111	-0.0187687	0.985026	0.999561	NK cell (CD56bright)	iPD_Control
OSTC	12.5379	0.0145241	0.0998535	0.145455	0.884352	0.999561	NK cell (CD56bright)	iPD_Control
SEC24B	5.66167	0.0383139	0.138222	0.277191	0.781633	0.999561	NK cell (CD56bright)	iPD_Control
MCUB	17.0122	0.0318861	0.0812138	0.39262	0.6946	0.999561	NK cell (CD56bright)	iPD_Control
LARP7	5.76659	-0.110882	0.139538	-0.794637	0.426825	0.999561	NK cell (CD56bright)	iPD_Control
CAMK2D	10.6611	0.0620376	0.113461	0.546773	0.584534	0.999561	NK cell (CD56bright)	iPD_Control
KIAA1109	7.82844	0.129087	0.122032	1.05781	0.290144	0.999561	NK cell (CD56bright)	iPD_Control
PGRMC2	5.6267	-0.134548	0.14653	-0.918228	0.358499	0.999561	NK cell (CD56bright)	iPD_Control
SCLT1	13.125	-0.023934	0.0969326	-0.246914	0.804975	0.999561	NK cell (CD56bright)	iPD_Control
ELF2	12.4151	-0.102405	0.110528	-0.92651	0.354181	0.999561	NK cell (CD56bright)	iPD_Control
NDUFC1	5.71107	-0.0699252	0.141507	-0.494148	0.621202	0.999561	NK cell (CD56bright)	iPD_Control
MAML3	6.51315	0.175037	0.157931	1.10831	0.267728	0.999561	NK cell (CD56bright)	iPD_Control
INPP4B	9.30543	-0.0145049	0.144994	-0.100038	0.920314	0.999561	NK cell (CD56bright)	iPD_Control
GAB1	8.17472	-0.0471748	0.125485	-0.375938	0.706963	0.999561	NK cell (CD56bright)	iPD_Control
SMARCA5	8.18862	-0.0616861	0.114476	-0.538857	0.589985	0.999561	NK cell (CD56bright)	iPD_Control
LSM6	6.15369	-0.200754	0.13569	-1.47951	0.139004	0.999561	NK cell (CD56bright)	iPD_Control
LRBA	17.085	0.0220119	0.0880529	0.249985	0.802599	0.999561	NK cell (CD56bright)	iPD_Control
FBXW7	6.41138	-0.308003	0.12206	-2.52337	0.0116235	0.999561	NK cell (CD56bright)	iPD_Control
TMEM131L	8.16592	-0.134532	0.116577	-1.15402	0.248493	0.999561	NK cell (CD56bright)	iPD_Control
HMGB2	9.70377	-0.170779	0.119694	-1.42679	0.15364	0.999561	NK cell (CD56bright)	iPD_Control
SPCS3	9.91929	0.0310601	0.106793	0.290844	0.77117	0.999561	NK cell (CD56bright)	iPD_Control
IRF2	7.71877	0.0141296	0.137266	0.102936	0.918014	0.999561	NK cell (CD56bright)	iPD_Control
CFAP97	5.62079	-0.188261	0.132052	-1.42566	0.153967	0.999561	NK cell (CD56bright)	iPD_Control
SDHA	9.85241	0.0146793	0.101145	0.145132	0.884606	0.999561	NK cell (CD56bright)	iPD_Control
PDCD6	11.7665	-0.00175042	0.0969341	-0.0180579	0.985593	0.999561	NK cell (CD56bright)	iPD_Control
LPCAT1	10.0692	0.0383336	0.104532	0.366715	0.713832	0.999561	NK cell (CD56bright)	iPD_Control
NDUFS6	11.3625	-0.0408477	0.10085	-0.405033	0.685453	0.999561	NK cell (CD56bright)	iPD_Control
ICE1	6.85119	0.0205021	0.129153	0.158742	0.873872	0.999561	NK cell (CD56bright)	iPD_Control
MED10	10.2805	0.0684311	0.111895	0.611567	0.540825	0.999561	NK cell (CD56bright)	iPD_Control
CCT5	9.06628	-0.054856	0.108898	-0.503737	0.614446	0.999561	NK cell (CD56bright)	iPD_Control
2026-03-06	7.19456	-0.167012	0.126547	-1.31977	0.186912	0.999561	NK cell (CD56bright)	iPD_Control
OTULINL	6.34829	-0.227297	0.134009	-1.69613	0.0898607	0.999561	NK cell (CD56bright)	iPD_Control
GOLPH3	6.64509	-0.160338	0.119761	-1.33881	0.180632	0.999561	NK cell (CD56bright)	iPD_Control
ZFR	9.98089	0.134281	0.101316	1.32536	0.185051	0.999561	NK cell (CD56bright)	iPD_Control
SUB1	26.5472	-0.123854	0.0757969	-1.63402	0.102254	0.999561	NK cell (CD56bright)	iPD_Control
DNAJC21	7.05552	0.0246838	0.121747	0.202746	0.839333	0.999561	NK cell (CD56bright)	iPD_Control
IL7R	30.6967	0.260516	0.14823	1.75751	0.078831	0.999561	NK cell (CD56bright)	iPD_Control
NIPBL	15.5137	0.0492652	0.0914799	0.538536	0.590207	0.999561	NK cell (CD56bright)	iPD_Control
WDR70	5.97263	-0.217828	0.145343	-1.49872	0.133947	0.999561	NK cell (CD56bright)	iPD_Control
RICTOR	12.3865	0.116091	0.0984541	1.17914	0.238344	0.999561	NK cell (CD56bright)	iPD_Control
FYB1	37.1821	-0.0285555	0.0705975	-0.404484	0.685857	0.999561	NK cell (CD56bright)	iPD_Control
PTGER4	6.04895	0.177577	0.173799	1.02174	0.306906	0.999561	NK cell (CD56bright)	iPD_Control
PRKAA1	6.13314	0.171002	0.125781	1.35952	0.173981	0.999561	NK cell (CD56bright)	iPD_Control
ZNF131	6.4323	-0.0794069	0.128345	-0.618697	0.536116	0.999561	NK cell (CD56bright)	iPD_Control
MRPS30	5.29312	-0.0223738	0.143112	-0.156338	0.875766	0.999561	NK cell (CD56bright)	iPD_Control
EMB	17.7041	-0.0663812	0.0818186	-0.811321	0.417181	0.999561	NK cell (CD56bright)	iPD_Control
PARP8	35.9722	0.12976	0.073653	1.76177	0.0781083	0.999561	NK cell (CD56bright)	iPD_Control
NDUFS4	5.73803	0.078011	0.138378	0.563752	0.572923	0.999561	NK cell (CD56bright)	iPD_Control
ARL15	5.90081	-0.0189819	0.146278	-0.129766	0.896752	0.999561	NK cell (CD56bright)	iPD_Control
GZMK	76.321	-0.0908514	0.0855279	-1.06224	0.288126	0.999561	NK cell (CD56bright)	iPD_Control
GZMA	91.1476	-0.0374125	0.099358	-0.376542	0.706514	0.999561	NK cell (CD56bright)	iPD_Control
DHX29	4.32957	0.220816	0.154744	1.42698	0.153587	0.999561	NK cell (CD56bright)	iPD_Control
MAP3K1	5.40084	-0.0365041	0.155951	-0.234074	0.814927	0.999561	NK cell (CD56bright)	iPD_Control
GPBP1	12.6278	-0.128493	0.0916183	-1.40248	0.160772	0.999561	NK cell (CD56bright)	iPD_Control
PDE4D	5.70355	0.0709917	0.152941	0.464176	0.642522	0.999561	NK cell (CD56bright)	iPD_Control
ZSWIM6	4.43454	-0.22051	0.190634	-1.15672	0.247386	0.999561	NK cell (CD56bright)	iPD_Control
KIF2A	15.4501	0.104263	0.0825239	1.26342	0.206437	0.999561	NK cell (CD56bright)	iPD_Control
SREK1IP1	4.469	-0.109002	0.173423	-0.628533	0.529655	0.999561	NK cell (CD56bright)	iPD_Control
ERBIN	9.17487	0.0903293	0.12021	0.751428	0.452395	0.999561	NK cell (CD56bright)	iPD_Control
SREK1	6.83515	-0.197226	0.125378	-1.57306	0.115705	0.999561	NK cell (CD56bright)	iPD_Control
PIK3R1	40.0363	-0.0431678	0.0952835	-0.453046	0.650516	0.999561	NK cell (CD56bright)	iPD_Control
MRPS36	6.60576	-0.189113	0.126205	-1.49846	0.134013	0.999561	NK cell (CD56bright)	iPD_Control
BDP1	10.3923	-0.106946	0.102854	-1.03978	0.298442	0.999561	NK cell (CD56bright)	iPD_Control
TNPO1	5.51894	0.010333	0.136577	0.0756569	0.939692	0.999561	NK cell (CD56bright)	iPD_Control
BTF3	98.7748	0.000746116	0.0576795	0.0129355	0.989679	0.999561	NK cell (CD56bright)	iPD_Control
NSA2	16.6394	-0.0228409	0.0966085	-0.236428	0.813101	0.999561	NK cell (CD56bright)	iPD_Control
IQGAP2	26.1339	-0.0428335	0.0773793	-0.553553	0.579885	0.999561	NK cell (CD56bright)	iPD_Control
TBCA	14.9989	0.121503	0.0862518	1.4087	0.158924	0.999561	NK cell (CD56bright)	iPD_Control
AP3B1	10.4339	0.070278	0.113776	0.617687	0.536782	0.999561	NK cell (CD56bright)	iPD_Control
TENT2	7.24444	-0.0372074	0.128942	-0.288558	0.772919	0.999561	NK cell (CD56bright)	iPD_Control
SSBP2	13.9527	-0.0544886	0.112356	-0.484966	0.627701	0.999561	NK cell (CD56bright)	iPD_Control
COX7C	51.6164	-0.0590192	0.0894932	-0.659483	0.509586	0.999561	NK cell (CD56bright)	iPD_Control
RASA1	5.99002	-0.0186873	0.153698	-0.121585	0.903228	0.999561	NK cell (CD56bright)	iPD_Control
CCNH	12.4474	0.00865372	0.106918	0.0809383	0.935491	0.999561	NK cell (CD56bright)	iPD_Control
FAM172A	11.9589	0.0262849	0.103349	0.25433	0.79924	0.999561	NK cell (CD56bright)	iPD_Control
GLRX	6.23433	-0.0504481	0.139827	-0.360789	0.718258	0.999561	NK cell (CD56bright)	iPD_Control
ELL2	5.85485	0.0959759	0.171297	0.560289	0.575282	0.999561	NK cell (CD56bright)	iPD_Control
CAST	26.7184	-0.0987818	0.0702918	-1.40531	0.159929	0.999561	NK cell (CD56bright)	iPD_Control
ERAP1	8.43449	0.0795761	0.106457	0.747499	0.454763	0.999561	NK cell (CD56bright)	iPD_Control
ERAP2	7.84073	0.0438779	0.227999	0.192447	0.847392	0.999561	NK cell (CD56bright)	iPD_Control
LNPEP	17.8032	-0.142719	0.080234	-1.77879	0.0752743	0.999561	NK cell (CD56bright)	iPD_Control
CHD1	13.9146	-0.0923749	0.108907	-0.848199	0.396327	0.999561	NK cell (CD56bright)	iPD_Control
PAM	10.5617	-0.0312042	0.115064	-0.271188	0.786246	0.999561	NK cell (CD56bright)	iPD_Control
PPIP5K2	6.85604	-0.0435914	0.122423	-0.35607	0.721788	0.999561	NK cell (CD56bright)	iPD_Control
FBXL17	10.2961	-0.0656246	0.11572	-0.5671	0.570646	0.999561	NK cell (CD56bright)	iPD_Control
PJA2	11.0238	0.0210509	0.103804	0.202794	0.839296	0.999561	NK cell (CD56bright)	iPD_Control
SRP19	8.3249	-0.0838724	0.111242	-0.75396	0.450873	0.999561	NK cell (CD56bright)	iPD_Control
REEP5	10.6202	-0.017367	0.102388	-0.169619	0.86531	0.999561	NK cell (CD56bright)	iPD_Control
DCP2	6.12619	0.0115042	0.122307	0.0940599	0.925062	0.999561	NK cell (CD56bright)	iPD_Control
ATG12	6.31661	-0.0354679	0.122536	-0.289448	0.772238	0.999561	NK cell (CD56bright)	iPD_Control
AP3S1	7.33671	-0.0842521	0.115474	-0.729621	0.465622	0.999561	NK cell (CD56bright)	iPD_Control
COMMD10	7.88431	0.254447	0.122511	2.07693	0.0378083	0.999561	NK cell (CD56bright)	iPD_Control
TNFAIP8	10.9196	0.0954544	0.102643	0.929964	0.35239	0.999561	NK cell (CD56bright)	iPD_Control
CSNK1G3	7.52999	0.09646	0.123465	0.781275	0.434641	0.999561	NK cell (CD56bright)	iPD_Control
HINT1	64.8511	-0.0775812	0.0640153	-1.21192	0.225544	0.999561	NK cell (CD56bright)	iPD_Control
CDC42SE2	22.461	-0.0698089	0.0929764	-0.750823	0.452759	0.999561	NK cell (CD56bright)	iPD_Control
RAPGEF6	7.76959	0.0623441	0.120391	0.517848	0.604565	0.999561	NK cell (CD56bright)	iPD_Control
FNIP1	6.73609	0.029482	0.12441	0.236975	0.812677	0.999561	NK cell (CD56bright)	iPD_Control
IRF1	61.0037	-0.0393511	0.0939933	-0.418659	0.675465	0.999561	NK cell (CD56bright)	iPD_Control
UQCRQ	14.5018	-0.124053	0.0955395	-1.29845	0.194132	0.999561	NK cell (CD56bright)	iPD_Control
AFF4	11.4801	0.158294	0.0972843	1.62713	0.103709	0.999561	NK cell (CD56bright)	iPD_Control
VDAC1	10.2065	-0.147848	0.0963558	-1.53439	0.124933	0.999561	NK cell (CD56bright)	iPD_Control
TCF7	39.9604	-0.0594713	0.0767157	-0.775217	0.438211	0.999561	NK cell (CD56bright)	iPD_Control
SKP1	30.7719	0.0564608	0.0669862	0.842872	0.3993	0.999561	NK cell (CD56bright)	iPD_Control
PPP2CA	11.7873	0.0028495	0.0918595	0.0310202	0.975253	0.999561	NK cell (CD56bright)	iPD_Control
UBE2B	12.3609	0.154662	0.0932415	1.65872	0.0971716	0.999561	NK cell (CD56bright)	iPD_Control
CAMLG	6.92952	0.313145	0.129072	2.42613	0.0152607	0.999561	NK cell (CD56bright)	iPD_Control
DDX46	15.0098	-0.102979	0.0850447	-1.21088	0.22594	0.999561	NK cell (CD56bright)	iPD_Control
H2AFY	12.5503	0.0846773	0.0872598	0.970405	0.331845	0.999561	NK cell (CD56bright)	iPD_Control
HNRNPA0	30.215	-0.0194958	0.0694223	-0.280828	0.778842	0.999561	NK cell (CD56bright)	iPD_Control
FAM13B	7.50283	-0.183139	0.121908	-1.50227	0.133028	0.999561	NK cell (CD56bright)	iPD_Control
KDM3B	5.13511	-0.193007	0.147161	-1.31154	0.189677	0.999561	NK cell (CD56bright)	iPD_Control
ETF1	5.13478	0.0997031	0.141584	0.704198	0.481309	0.999561	NK cell (CD56bright)	iPD_Control
HSPA9	13.7265	0.0339387	0.0879761	0.385771	0.699666	0.999561	NK cell (CD56bright)	iPD_Control
PAIP2	18.8235	0.024544	0.0807283	0.304033	0.761103	0.999561	NK cell (CD56bright)	iPD_Control
TMEM173	7.72459	-0.00369112	0.160239	-0.0230351	0.981622	0.999561	NK cell (CD56bright)	iPD_Control
UBE2D2	25.613	0.0533321	0.0631062	0.845118	0.398045	0.999561	NK cell (CD56bright)	iPD_Control
CXXC5	22.5223	0.0348084	0.0821135	0.423907	0.671634	0.999561	NK cell (CD56bright)	iPD_Control
PURA	7.2127	0.112712	0.123763	0.910704	0.362451	0.999561	NK cell (CD56bright)	iPD_Control
ANKHD1	11.711	-0.0160539	0.0944686	-0.169939	0.865058	0.999561	NK cell (CD56bright)	iPD_Control
SRA1	6.15781	-0.146901	0.122992	-1.1944	0.232323	0.999561	NK cell (CD56bright)	iPD_Control
NDUFA2	11.1063	-0.0985971	0.0986324	-0.999642	0.317484	0.999561	NK cell (CD56bright)	iPD_Control
IK	13.1134	0.015229	0.095112	0.160117	0.872789	0.999561	NK cell (CD56bright)	iPD_Control
ZMAT2	7.98672	0.161198	0.112512	1.43272	0.151938	0.999561	NK cell (CD56bright)	iPD_Control
TAF7	14.4568	0.0403467	0.0868334	0.464645	0.642185	0.999561	NK cell (CD56bright)	iPD_Control
DIAPH1	15.4587	-0.00315573	0.0931655	-0.0338723	0.972979	0.999561	NK cell (CD56bright)	iPD_Control
DELE1	4.9504	0.146486	0.145004	1.01022	0.31239	0.999561	NK cell (CD56bright)	iPD_Control
NDFIP1	11.891	0.0325819	0.0948097	0.343656	0.731105	0.999561	NK cell (CD56bright)	iPD_Control
ARHGAP26	13.0242	0.0218665	0.103483	0.211306	0.832649	0.999561	NK cell (CD56bright)	iPD_Control
NR3C1	19.4932	-0.154546	0.0837402	-1.84554	0.0649585	0.999561	NK cell (CD56bright)	iPD_Control
LARS	5.95824	0.174669	0.143715	1.21539	0.224218	0.999561	NK cell (CD56bright)	iPD_Control
RBM27	7.55872	0.130538	0.119576	1.09168	0.274976	0.999561	NK cell (CD56bright)	iPD_Control
TCERG1	7.0503	0.0165024	0.132776	0.124287	0.901088	0.999561	NK cell (CD56bright)	iPD_Control
PPP2R2B	7.27739	-0.000188719	0.127792	-0.00147677	0.998822	0.999561	NK cell (CD56bright)	iPD_Control
CSNK1A1	14.1334	-0.0391584	0.0850076	-0.460646	0.645053	0.999561	NK cell (CD56bright)	iPD_Control
CD74	167.841	-0.0122949	0.0776661	-0.158305	0.874217	0.999561	NK cell (CD56bright)	iPD_Control
RBM22	6.38043	0.0689404	0.123412	0.558621	0.576421	0.999561	NK cell (CD56bright)	iPD_Control
DCTN4	6.77353	-0.21599	0.141127	-1.53047	0.125901	0.999561	NK cell (CD56bright)	iPD_Control
TNIP1	8.50642	-0.140283	0.118041	-1.18843	0.234666	0.999561	NK cell (CD56bright)	iPD_Control
ANXA6	38.0608	0.00296886	0.061892	0.0479684	0.961741	0.999561	NK cell (CD56bright)	iPD_Control
CCDC69	12.5079	-0.0718344	0.0944263	-0.760746	0.446809	0.999561	NK cell (CD56bright)	iPD_Control
ATOX1	6.75786	-0.0145766	0.126034	-0.115656	0.907925	0.999561	NK cell (CD56bright)	iPD_Control
G3BP1	9.51422	0.13445	0.107246	1.25366	0.209964	0.999561	NK cell (CD56bright)	iPD_Control
CNOT8	6.36005	-0.0851357	0.123696	-0.688266	0.491285	0.999561	NK cell (CD56bright)	iPD_Control
HAVCR2	6.02077	-0.103861	0.153971	-0.674546	0.499964	0.999561	NK cell (CD56bright)	iPD_Control
ITK	7.36104	-0.0958109	0.133811	-0.716019	0.47398	0.999561	NK cell (CD56bright)	iPD_Control
CYFIP2	17.7141	-0.0383457	0.0773805	-0.495547	0.620214	0.999561	NK cell (CD56bright)	iPD_Control
CLINT1	9.35526	0.0627302	0.106727	0.587764	0.556691	0.999561	NK cell (CD56bright)	iPD_Control
TTC1	5.70339	-0.268722	0.13052	-2.05886	0.0395076	0.999561	NK cell (CD56bright)	iPD_Control
NUDCD2	5.09766	-0.0551816	0.150816	-0.365887	0.714449	0.999561	NK cell (CD56bright)	iPD_Control
MAT2B	13.3998	-0.133867	0.104321	-1.28323	0.199412	0.999561	NK cell (CD56bright)	iPD_Control
DOCK2	14.8747	-0.136549	0.0927276	-1.47258	0.140863	0.999561	NK cell (CD56bright)	iPD_Control
LCP2	24.06	-0.00851182	0.0769017	-0.110684	0.911867	0.999561	NK cell (CD56bright)	iPD_Control
NPM1	68.1129	-0.0341019	0.0471755	-0.722872	0.469759	0.999561	NK cell (CD56bright)	iPD_Control
FBXW11	6.7591	-0.0853773	0.126431	-0.675289	0.499492	0.999561	NK cell (CD56bright)	iPD_Control
STK10	19.9066	0.159733	0.0801563	1.99277	0.046287	0.999561	NK cell (CD56bright)	iPD_Control
DUSP1	131.558	0.0530438	0.117253	0.452389	0.650989	0.999561	NK cell (CD56bright)	iPD_Control
ERGIC1	11.5753	-0.0304571	0.0972218	-0.313274	0.754073	0.999561	NK cell (CD56bright)	iPD_Control
ATP6V0E1	21.1732	0.0216852	0.0769108	0.281952	0.77798	0.999561	NK cell (CD56bright)	iPD_Control
CREBRF	7.21097	0.0555057	0.129111	0.429907	0.667263	0.999561	NK cell (CD56bright)	iPD_Control
HIGD2A	20.3192	-0.0142268	0.0851391	-0.167101	0.867291	0.999561	NK cell (CD56bright)	iPD_Control
CLTB	9.20556	-0.0674315	0.105043	-0.641941	0.520911	0.999561	NK cell (CD56bright)	iPD_Control
RNF44	6.31389	-0.000181914	0.124058	-0.00146637	0.99883	0.999561	NK cell (CD56bright)	iPD_Control
UIMC1	5.6074	0.0661943	0.128377	0.515624	0.606117	0.999561	NK cell (CD56bright)	iPD_Control
NSD1	9.10849	0.00793928	0.112084	0.0708332	0.94353	0.999561	NK cell (CD56bright)	iPD_Control
RAB24	10.7794	0.111737	0.107113	1.04317	0.296868	0.999561	NK cell (CD56bright)	iPD_Control
PRELID1	24.8171	-0.0619752	0.0827289	-0.749136	0.453775	0.999561	NK cell (CD56bright)	iPD_Control
LMAN2	16.3771	-0.12242	0.0827456	-1.47948	0.139013	0.999561	NK cell (CD56bright)	iPD_Control
RGS14	5.42879	-0.0515712	0.142149	-0.362796	0.716757	0.999561	NK cell (CD56bright)	iPD_Control
GRK6	17.419	-0.0449134	0.0978057	-0.459211	0.646083	0.999561	NK cell (CD56bright)	iPD_Control
TMED9	11.9254	-0.0755536	0.0937299	-0.806078	0.420198	0.999561	NK cell (CD56bright)	iPD_Control
NHP2	10.7593	0.0753494	0.105968	0.711056	0.477049	0.999561	NK cell (CD56bright)	iPD_Control
HNRNPAB	7.89435	-0.110368	0.111264	-0.991944	0.321225	0.999561	NK cell (CD56bright)	iPD_Control
PHYKPL	7.68714	-0.0217513	0.113392	-0.191824	0.84788	0.999561	NK cell (CD56bright)	iPD_Control
HNRNPH1	9.75464	0.0414084	0.102445	0.404201	0.686065	0.999561	NK cell (CD56bright)	iPD_Control
CANX	19.1252	-0.0658896	0.0822007	-0.80157	0.422802	0.999561	NK cell (CD56bright)	iPD_Control
SQSTM1	23.4484	0.0860167	0.0777864	1.10581	0.268811	0.999561	NK cell (CD56bright)	iPD_Control
RNF130	9.44652	0.185675	0.109764	1.69158	0.0907254	0.999561	NK cell (CD56bright)	iPD_Control
MGAT1	6.99148	-0.140693	0.120364	-1.1689	0.242443	0.999561	NK cell (CD56bright)	iPD_Control
RACK1	212.669	-0.00922024	0.0453641	-0.20325	0.83894	0.999561	NK cell (CD56bright)	iPD_Control
EXOC2	5.88099	-0.192323	0.145167	-1.32484	0.185224	0.999561	NK cell (CD56bright)	iPD_Control
GMDS	7.84392	0.09054	0.111887	0.809212	0.418393	0.999561	NK cell (CD56bright)	iPD_Control
SERPINB1	19.7475	0.0158573	0.0835384	0.189821	0.84945	0.999561	NK cell (CD56bright)	iPD_Control
SERPINB9	9.65523	0.0931524	0.112064	0.831242	0.405837	0.999561	NK cell (CD56bright)	iPD_Control
SERPINB6	9.94262	0.131762	0.107859	1.22161	0.221854	0.999561	NK cell (CD56bright)	iPD_Control
PRPF4B	15.9672	0.112455	0.0893724	1.25827	0.208294	0.999561	NK cell (CD56bright)	iPD_Control
SSR1	6.62856	-0.276339	0.121339	-2.27742	0.0227611	0.999561	NK cell (CD56bright)	iPD_Control
TMEM14C	6.72387	-0.0684113	0.141773	-0.482542	0.629421	0.999561	NK cell (CD56bright)	iPD_Control
TMEM14B	13.0979	-0.0161889	0.0990013	-0.163522	0.870107	0.999561	NK cell (CD56bright)	iPD_Control
NEDD9	5.06595	0.159272	0.140478	1.13378	0.256887	0.999561	NK cell (CD56bright)	iPD_Control
GFOD1	5.6914	0.118595	0.133991	0.885101	0.376102	0.999561	NK cell (CD56bright)	iPD_Control
NOL7	8.41373	0.00781684	0.110471	0.0707591	0.943589	0.999561	NK cell (CD56bright)	iPD_Control
JARID2	10.6921	-0.0209579	0.104312	-0.200916	0.840764	0.999561	NK cell (CD56bright)	iPD_Control
DTNBP1	7.17766	0.0439616	0.117521	0.374076	0.708348	0.999561	NK cell (CD56bright)	iPD_Control
MYLIP	7.73655	0.198279	0.119214	1.66322	0.0962675	0.999561	NK cell (CD56bright)	iPD_Control
DEK	14.4526	-0.102638	0.0849292	-1.20851	0.226853	0.999561	NK cell (CD56bright)	iPD_Control
CDKAL1	7.77157	0.153741	0.118158	1.30115	0.193206	0.999561	NK cell (CD56bright)	iPD_Control
SOX4	5.84476	0.594282	0.24699	2.4061	0.0161239	0.999561	NK cell (CD56bright)	iPD_Control
RIPOR2	44.5952	0.0928224	0.0685651	1.35379	0.175805	0.999561	NK cell (CD56bright)	iPD_Control
TRIM38	5.19081	-0.0198711	0.14296	-0.138998	0.889452	0.999561	NK cell (CD56bright)	iPD_Control
HIST1H1C	13.3922	-0.0485455	0.13992	-0.346952	0.728627	0.999561	NK cell (CD56bright)	iPD_Control
HIST1H4C	23.8126	-0.0788609	0.12	-0.657174	0.511069	0.999561	NK cell (CD56bright)	iPD_Control
HIST1H1E	63.6492	-0.0972434	0.129222	-0.752528	0.451734	0.999561	NK cell (CD56bright)	iPD_Control
HIST1H3D	4.87741	-0.251911	0.187621	-1.34265	0.179384	0.999561	NK cell (CD56bright)	iPD_Control
HIST1H1D	20.9457	-0.0391931	0.149982	-0.261318	0.793847	0.999561	NK cell (CD56bright)	iPD_Control
BTN3A2	13.7952	0.06491	0.118889	0.545971	0.585086	0.999561	NK cell (CD56bright)	iPD_Control
BTN3A1	8.35864	-0.00144768	0.116983	-0.0123751	0.990126	0.999561	NK cell (CD56bright)	iPD_Control
BTN3A3	6.29636	-0.0495338	0.134502	-0.368276	0.712667	0.999561	NK cell (CD56bright)	iPD_Control
HMGN4	8.46628	-0.107833	0.117391	-0.918585	0.358313	0.999561	NK cell (CD56bright)	iPD_Control
ABT1	5.85468	-0.105315	0.139677	-0.753986	0.450858	0.999561	NK cell (CD56bright)	iPD_Control
HLA-F	37.5582	0.0304079	0.0669984	0.453861	0.649929	0.999561	NK cell (CD56bright)	iPD_Control
HLA-G	4.76745	-1.95558	0.685836	-2.85138	0.00435295	0.999561	NK cell (CD56bright)	iPD_Control
HLA-A	478.489	-0.0227443	0.0426586	-0.53317	0.593916	0.999561	NK cell (CD56bright)	iPD_Control
ZNRD1	5.27162	-0.0520249	0.177122	-0.293723	0.76897	0.999561	NK cell (CD56bright)	iPD_Control
HLA-E	145.996	-0.0113496	0.0409565	-0.277114	0.781692	0.999561	NK cell (CD56bright)	iPD_Control
ABCF1	6.65906	-0.184199	0.120419	-1.52966	0.126102	0.999561	NK cell (CD56bright)	iPD_Control
PPP1R10	6.18575	0.0758018	0.143195	0.52936	0.596556	0.999561	NK cell (CD56bright)	iPD_Control
PPP1R18	16.5184	-0.144782	0.104116	-1.39059	0.16435	0.999561	NK cell (CD56bright)	iPD_Control
TUBB	20.4464	-0.0159622	0.0775621	-0.205799	0.836948	0.999561	NK cell (CD56bright)	iPD_Control
FLOT1	16.9514	-0.011501	0.0814372	-0.141225	0.887692	0.999561	NK cell (CD56bright)	iPD_Control
HLA-C	392.668	0.153216	0.0812628	1.88544	0.0593703	0.999561	NK cell (CD56bright)	iPD_Control
HLA-B	635.086	-0.0140703	0.0909704	-0.154669	0.877082	0.999561	NK cell (CD56bright)	iPD_Control
DDX39B	13.7486	0.166866	0.0869494	1.91911	0.0549701	0.999561	NK cell (CD56bright)	iPD_Control
LTB	37.0919	-0.00451565	0.149061	-0.0302939	0.975833	0.999561	NK cell (CD56bright)	iPD_Control
NCR3	13.2518	-0.0656122	0.118903	-0.551814	0.581076	0.999561	NK cell (CD56bright)	iPD_Control
PRRC2A	9.81139	0.056677	0.101168	0.560229	0.575324	0.999561	NK cell (CD56bright)	iPD_Control
BAG6	6.85784	0.023748	0.116602	0.203668	0.838613	0.999561	NK cell (CD56bright)	iPD_Control
CSNK2B	21.7038	0.0300119	0.0809718	0.370647	0.710901	0.999561	NK cell (CD56bright)	iPD_Control
DDAH2	6.09036	0.0219267	0.144771	0.151457	0.879615	0.999561	NK cell (CD56bright)	iPD_Control
CLIC1	71.0283	0.0467424	0.0623054	0.750215	0.453125	0.999561	NK cell (CD56bright)	iPD_Control
LSM2	11.4526	0.091826	0.1037	0.8855	0.375887	0.999561	NK cell (CD56bright)	iPD_Control
NELFE	5.55833	-0.0625523	0.138133	-0.452842	0.650663	0.999561	NK cell (CD56bright)	iPD_Control
ATF6B	9.65304	-0.0179208	0.107254	-0.167089	0.8673	0.999561	NK cell (CD56bright)	iPD_Control
RNF5	6.5767	-0.0797151	0.130169	-0.612399	0.540274	0.999561	NK cell (CD56bright)	iPD_Control
GPSM3	28.6098	0.0578674	0.0668744	0.865315	0.386866	0.999561	NK cell (CD56bright)	iPD_Control
HLA-DRA	10.0907	-0.101029	0.19741	-0.511772	0.60881	0.999561	NK cell (CD56bright)	iPD_Control
HLA-DRB1	17.3221	0.0315975	0.193029	0.163693	0.869973	0.999561	NK cell (CD56bright)	iPD_Control
HLA-DQB1	3.95662	-0.498261	0.384256	-1.29669	0.194738	0.999561	NK cell (CD56bright)	iPD_Control
TAP2	12.0118	-0.0378558	0.109831	-0.344674	0.73034	0.999561	NK cell (CD56bright)	iPD_Control
PSMB8	26.9965	-0.0822255	0.0798958	-1.02916	0.303405	0.999561	NK cell (CD56bright)	iPD_Control
PSMB9	37.7935	-0.017496	0.0771327	-0.22683	0.820556	0.999561	NK cell (CD56bright)	iPD_Control
TAP1	15.8858	-0.188397	0.0998373	-1.88704	0.0591549	0.999561	NK cell (CD56bright)	iPD_Control
HLA-DMA	5.38834	0.177864	0.154841	1.14869	0.250684	0.999561	NK cell (CD56bright)	iPD_Control
BRD2	14.3395	0.0675344	0.0873585	0.773072	0.43948	0.999561	NK cell (CD56bright)	iPD_Control
HLA-DPA1	18.7899	-0.126718	0.120898	-1.04814	0.294576	0.999561	NK cell (CD56bright)	iPD_Control
HLA-DPB1	15.4229	-0.172832	0.11605	-1.48929	0.136412	0.999561	NK cell (CD56bright)	iPD_Control
TAPBP	27.6756	0.0187614	0.077335	0.2426	0.808316	0.999561	NK cell (CD56bright)	iPD_Control
DAXX	6.93709	-0.160433	0.132567	-1.2102	0.226202	0.999561	NK cell (CD56bright)	iPD_Control
PHF1	8.24966	-0.0594096	0.110891	-0.535747	0.592134	0.999561	NK cell (CD56bright)	iPD_Control
CUTA	27.5538	-0.0921217	0.0747299	-1.23273	0.217677	0.999561	NK cell (CD56bright)	iPD_Control
SNRPC	10.0291	-0.00925406	0.104328	-0.0887018	0.929319	0.999561	NK cell (CD56bright)	iPD_Control
DEF6	13.7728	0.0409229	0.090852	0.450435	0.652397	0.999561	NK cell (CD56bright)	iPD_Control
STK38	16.421	-0.0636664	0.0811947	-0.78412	0.432969	0.999561	NK cell (CD56bright)	iPD_Control
SRSF3	19.9466	-0.161117	0.0807604	-1.995	0.0460429	0.999561	NK cell (CD56bright)	iPD_Control
MTCH1	7.77454	-0.280032	0.116033	-2.41339	0.0158051	0.999561	NK cell (CD56bright)	iPD_Control
PIM1	9.45839	-0.105766	0.147608	-0.716533	0.473662	0.999561	NK cell (CD56bright)	iPD_Control
ZFAND3	12.6313	0.14251	0.110203	1.29315	0.195958	0.999561	NK cell (CD56bright)	iPD_Control
BTBD9	7.27467	0.140202	0.138815	1.00999	0.312499	0.999561	NK cell (CD56bright)	iPD_Control
TOMM6	16.051	-0.113688	0.0886239	-1.28282	0.199556	0.999561	NK cell (CD56bright)	iPD_Control
CCND3	43.8024	0.170256	0.059817	2.84628	0.00442335	0.999561	NK cell (CD56bright)	iPD_Control
TRERF1	5.91411	0.184008	0.132059	1.39337	0.163508	0.999561	NK cell (CD56bright)	iPD_Control
UBR2	8.79503	-0.0217522	0.108852	-0.199833	0.841611	0.999561	NK cell (CD56bright)	iPD_Control
TBCC	9.92223	-0.0271936	0.0999115	-0.272177	0.785486	0.999561	NK cell (CD56bright)	iPD_Control
BICRAL	6.82586	0.130661	0.141412	0.923971	0.355502	0.999561	NK cell (CD56bright)	iPD_Control
CNPY3	9.92983	0.0288724	0.104776	0.275562	0.782884	0.999561	NK cell (CD56bright)	iPD_Control
MEA1	7.12537	0.0300802	0.12288	0.244793	0.806617	0.999561	NK cell (CD56bright)	iPD_Control
MRPL14	12.1273	0.00179913	0.0944793	0.0190426	0.984807	0.999561	NK cell (CD56bright)	iPD_Control
HSP90AB1	67.5058	-0.0499212	0.0624859	-0.79892	0.424337	0.999561	NK cell (CD56bright)	iPD_Control
CDC5L	5.1514	-0.0318822	0.139851	-0.227972	0.819668	0.999561	NK cell (CD56bright)	iPD_Control
SUPT3H	7.12568	0.260182	0.12204	2.13195	0.0330111	0.999561	NK cell (CD56bright)	iPD_Control
RUNX2	11.9331	-0.0444997	0.114709	-0.387934	0.698065	0.999561	NK cell (CD56bright)	iPD_Control
CD2AP	8.53655	-0.10453	0.124045	-0.842677	0.399409	0.999561	NK cell (CD56bright)	iPD_Control
FBXO9	6.33374	-0.0853351	0.126206	-0.676156	0.498942	0.999561	NK cell (CD56bright)	iPD_Control
ELOVL5	7.82032	0.120059	0.122807	0.97762	0.328262	0.999561	NK cell (CD56bright)	iPD_Control
ZNF451	5.19021	0.0680608	0.14623	0.465436	0.641619	0.999561	NK cell (CD56bright)	iPD_Control
AL135905.2	7.4878	0.15582	0.129943	1.19915	0.230471	0.999561	NK cell (CD56bright)	iPD_Control
PHF3	12.2241	0.018606	0.0982993	0.189279	0.849874	0.999561	NK cell (CD56bright)	iPD_Control
LMBRD1	9.2222	-0.0137863	0.10752	-0.128221	0.897974	0.999561	NK cell (CD56bright)	iPD_Control
SMAP1	11.3132	-0.0160788	0.0952173	-0.168864	0.865903	0.999561	NK cell (CD56bright)	iPD_Control
KCNQ5	10.6936	0.0704846	0.126511	0.557143	0.577429	0.999561	NK cell (CD56bright)	iPD_Control
OOEP	8.29255	0.0636625	0.158196	0.402427	0.68737	0.999561	NK cell (CD56bright)	iPD_Control
EEF1A1	1313.5	-0.0104382	0.0439963	-0.237252	0.812461	0.999561	NK cell (CD56bright)	iPD_Control
COX7A2	23.6311	-0.040591	0.0757827	-0.535623	0.592219	0.999561	NK cell (CD56bright)	iPD_Control
SENP6	10.8984	-0.022972	0.0959561	-0.239401	0.810794	0.999561	NK cell (CD56bright)	iPD_Control
PHIP	10.9626	-0.0607313	0.114359	-0.531058	0.595379	0.999561	NK cell (CD56bright)	iPD_Control
HMGN3	18.8738	0.0541577	0.0837638	0.646552	0.517922	0.999561	NK cell (CD56bright)	iPD_Control
SNX14	7.80768	0.0833206	0.115759	0.719778	0.471662	0.999561	NK cell (CD56bright)	iPD_Control
SYNCRIP	9.51463	0.01944	0.107729	0.180452	0.856797	0.999561	NK cell (CD56bright)	iPD_Control
ZNF292	11.7443	0.0516141	0.111718	0.462002	0.64408	0.999561	NK cell (CD56bright)	iPD_Control
AKIRIN2	6.62157	-0.170867	0.126236	-1.35356	0.175877	0.999561	NK cell (CD56bright)	iPD_Control
PNRC1	135.205	0.0214737	0.0525806	0.408396	0.682983	0.999561	NK cell (CD56bright)	iPD_Control
UBE2J1	10.6092	0.0366445	0.0986478	0.371468	0.710289	0.999561	NK cell (CD56bright)	iPD_Control
MDN1	5.40202	-0.100738	0.139806	-0.720558	0.471182	0.999561	NK cell (CD56bright)	iPD_Control
BACH2	21.962	-0.0753279	0.123155	-0.611654	0.540767	0.999561	NK cell (CD56bright)	iPD_Control
UFL1	6.50477	0.0456088	0.135264	0.337184	0.735978	0.999561	NK cell (CD56bright)	iPD_Control
PNISR	28.8584	0.0288989	0.0684243	0.422349	0.67277	0.999561	NK cell (CD56bright)	iPD_Control
ASCC3	7.59645	0.010454	0.121539	0.0860133	0.931456	0.999561	NK cell (CD56bright)	iPD_Control
ATG5	6.06897	-0.062286	0.128315	-0.485416	0.627381	0.999561	NK cell (CD56bright)	iPD_Control
CRYBG1	6.9058	-0.0532253	0.129935	-0.409631	0.682077	0.999561	NK cell (CD56bright)	iPD_Control
SCML4	14.0624	0.177641	0.10038	1.76969	0.0767791	0.999561	NK cell (CD56bright)	iPD_Control
SEC63	7.87736	-0.185423	0.1158	-1.60123	0.109326	0.999561	NK cell (CD56bright)	iPD_Control
SNX3	16.9597	0.00557577	0.0817237	0.0682272	0.945605	0.999561	NK cell (CD56bright)	iPD_Control
SESN1	5.33034	0.20397	0.15751	1.29497	0.195332	0.999561	NK cell (CD56bright)	iPD_Control
CD164	20.5623	-0.0647057	0.0901834	-0.71749	0.473072	0.999561	NK cell (CD56bright)	iPD_Control
CDC40	8.51293	0.104295	0.108255	0.963419	0.335337	0.999561	NK cell (CD56bright)	iPD_Control
AMD1	6.38345	-0.0946673	0.137395	-0.689014	0.490815	0.999561	NK cell (CD56bright)	iPD_Control
GTF3C6	6.07841	-0.237007	0.136043	-1.74215	0.0814826	0.999561	NK cell (CD56bright)	iPD_Control
REV3L	7.61788	-0.287262	0.118561	-2.42291	0.0153965	0.999561	NK cell (CD56bright)	iPD_Control
FYN	50.0958	0.00546395	0.0638949	0.0855146	0.931852	0.999561	NK cell (CD56bright)	iPD_Control
TSPYL1	6.30238	0.156576	0.149847	1.0449	0.296068	0.999561	NK cell (CD56bright)	iPD_Control
RWDD1	17.3552	-0.149356	0.0970873	-1.53837	0.123959	0.999561	NK cell (CD56bright)	iPD_Control
GOPC	5.49418	-0.0947542	0.138289	-0.685192	0.493223	0.999561	NK cell (CD56bright)	iPD_Control
CEP85L	5.94804	0.031825	0.130012	0.244786	0.806622	0.999561	NK cell (CD56bright)	iPD_Control
MCM9	5.11903	-0.0233045	0.143991	-0.161847	0.871426	0.999561	NK cell (CD56bright)	iPD_Control
SERINC1	11.9265	-0.105656	0.0958025	-1.10286	0.270089	0.999561	NK cell (CD56bright)	iPD_Control
HDDC2	6.39838	0.102098	0.128881	0.792188	0.428251	0.999561	NK cell (CD56bright)	iPD_Control
NCOA7	6.16178	-0.0477757	0.135433	-0.352763	0.724266	0.999561	NK cell (CD56bright)	iPD_Control
SAMD3	29.3628	-0.0059914	0.0723254	-0.0828395	0.933979	0.999561	NK cell (CD56bright)	iPD_Control
HBS1L	5.80929	-0.160386	0.13359	-1.20059	0.229912	0.999561	NK cell (CD56bright)	iPD_Control
AHI1	5.69437	-0.00689212	0.160981	-0.0428133	0.96585	0.999561	NK cell (CD56bright)	iPD_Control
BCLAF1	23.6125	-0.00201439	0.0826839	-0.0243625	0.980563	0.999561	NK cell (CD56bright)	iPD_Control
MAP3K5	4.19308	-0.0825778	0.161713	-0.510646	0.609599	0.999561	NK cell (CD56bright)	iPD_Control
IFNGR1	6.40233	-0.0655053	0.170428	-0.384357	0.700714	0.999561	NK cell (CD56bright)	iPD_Control
TNFAIP3	54.8527	0.0628652	0.116986	0.537375	0.591009	0.999561	NK cell (CD56bright)	iPD_Control
HEBP2	7.51346	-0.242966	0.121735	-1.99585	0.0459499	0.999561	NK cell (CD56bright)	iPD_Control
ABRACL	10.505	-0.0276814	0.111555	-0.24814	0.804026	0.999561	NK cell (CD56bright)	iPD_Control
HECA	5.42278	0.047082	0.163285	0.288343	0.773084	0.999561	NK cell (CD56bright)	iPD_Control
CITED2	12.8795	0.0549227	0.125833	0.436473	0.662494	0.999561	NK cell (CD56bright)	iPD_Control
HIVEP2	5.53733	-0.198676	0.150796	-1.31752	0.187666	0.999561	NK cell (CD56bright)	iPD_Control
PHACTR2	14.7106	-0.00526637	0.114174	-0.046126	0.96321	0.999561	NK cell (CD56bright)	iPD_Control
SF3B5	16.7261	-0.0812532	0.095562	-0.850266	0.395177	0.999561	NK cell (CD56bright)	iPD_Control
UTRN	43.7536	0.0146002	0.0753343	0.193806	0.846328	0.999561	NK cell (CD56bright)	iPD_Control
UST	9.13606	0.0021346	0.122544	0.017419	0.986102	0.999561	NK cell (CD56bright)	iPD_Control
TAB2	7.24488	0.0374932	0.124335	0.30155	0.762995	0.999561	NK cell (CD56bright)	iPD_Control
PPIL4	5.7304	-0.0417857	0.136371	-0.306411	0.759292	0.999561	NK cell (CD56bright)	iPD_Control
LATS1	5.50961	0.114566	0.134879	0.849402	0.395658	0.999561	NK cell (CD56bright)	iPD_Control
PCMT1	6.75019	0.00520947	0.141587	0.0367934	0.97065	0.999561	NK cell (CD56bright)	iPD_Control
SYNE1	28.1253	0.0950065	0.0842111	1.12819	0.259238	0.999561	NK cell (CD56bright)	iPD_Control
SCAF8	5.20354	-0.0197977	0.135665	-0.145931	0.883976	0.999561	NK cell (CD56bright)	iPD_Control
ARID1B	11.5872	0.0469078	0.104557	0.448635	0.653695	0.999561	NK cell (CD56bright)	iPD_Control
TMEM181	5.00533	0.102594	0.157766	0.650293	0.515503	0.999561	NK cell (CD56bright)	iPD_Control
DYNLT1	18.1877	-0.0248575	0.102233	-0.243147	0.807892	0.999561	NK cell (CD56bright)	iPD_Control
SYTL3	47.3116	-0.108484	0.0898801	-1.20699	0.227437	0.999561	NK cell (CD56bright)	iPD_Control
EZR	19.543	-0.102861	0.0761931	-1.35001	0.177014	0.999561	NK cell (CD56bright)	iPD_Control
TAGAP	27.6449	-0.00919534	0.0976844	-0.0941331	0.925003	0.999561	NK cell (CD56bright)	iPD_Control
WTAP	15.6694	0.0996316	0.0806721	1.23502	0.216823	0.999561	NK cell (CD56bright)	iPD_Control
TCP1	7.46625	-0.0388112	0.11372	-0.341287	0.732888	0.999561	NK cell (CD56bright)	iPD_Control
AGPAT4	8.69301	-0.0742739	0.123973	-0.599114	0.549097	0.999561	NK cell (CD56bright)	iPD_Control
QKI	15.0242	0.0119644	0.0970945	0.123225	0.901929	0.999561	NK cell (CD56bright)	iPD_Control
SFT2D1	5.58909	-0.00379352	0.148064	-0.0256208	0.97956	0.999561	NK cell (CD56bright)	iPD_Control
RNASET2	8.20764	0.210362	0.119782	1.75622	0.0790517	0.999561	NK cell (CD56bright)	iPD_Control
FAM120B	8.37087	0.0622706	0.132067	0.471507	0.637279	0.999561	NK cell (CD56bright)	iPD_Control
PSMB1	23.3561	-0.0174643	0.0730082	-0.23921	0.810942	0.999561	NK cell (CD56bright)	iPD_Control
PDCD2	8.96727	-0.00138763	0.110198	-0.0125921	0.989953	0.999561	NK cell (CD56bright)	iPD_Control
EIF3B	7.94929	0.0551792	0.110875	0.497672	0.618716	0.999561	NK cell (CD56bright)	iPD_Control
CHST12	16.489	-0.00294474	0.0890632	-0.0330635	0.973624	0.999561	NK cell (CD56bright)	iPD_Control
LFNG	5.43135	0.0723986	0.156031	0.464001	0.642647	0.999561	NK cell (CD56bright)	iPD_Control
CARD11	15.6711	0.158265	0.107454	1.47286	0.140788	0.999561	NK cell (CD56bright)	iPD_Control
WIPI2	5.83948	-0.201378	0.139179	-1.4469	0.147925	0.999561	NK cell (CD56bright)	iPD_Control
ACTB	501.599	0.0496414	0.0616654	0.805012	0.420813	0.999561	NK cell (CD56bright)	iPD_Control
RNF216	6.87388	-0.06856	0.121833	-0.562739	0.573613	0.999561	NK cell (CD56bright)	iPD_Control
EIF2AK1	10.0584	0.0814647	0.103835	0.784562	0.432711	0.999561	NK cell (CD56bright)	iPD_Control
RAC1	18.8943	-0.13453	0.0889749	-1.512	0.130533	0.999561	NK cell (CD56bright)	iPD_Control
KDELR2	6.37891	-0.14807	0.132719	-1.11566	0.264566	0.999561	NK cell (CD56bright)	iPD_Control
C1GALT1	6.32211	0.0532932	0.12474	0.427235	0.669208	0.999561	NK cell (CD56bright)	iPD_Control
GLCCI1	18.5202	0.170317	0.0919924	1.85143	0.0641083	0.999561	NK cell (CD56bright)	iPD_Control
NDUFA4	26.0369	-0.0284213	0.0750586	-0.378655	0.704944	0.999561	NK cell (CD56bright)	iPD_Control
PHF14	5.85911	-0.147613	0.132463	-1.11437	0.26512	0.999561	NK cell (CD56bright)	iPD_Control
ARL4A	5.77005	-0.0871622	0.159012	-0.548147	0.583591	0.999561	NK cell (CD56bright)	iPD_Control
AHR	6.02315	0.160921	0.166099	0.968824	0.332633	0.999561	NK cell (CD56bright)	iPD_Control
TOMM7	55.5856	-0.0682731	0.096548	-0.707141	0.479479	0.999561	NK cell (CD56bright)	iPD_Control
TRA2A	13.1934	0.187436	0.0966662	1.939	0.0525016	0.999561	NK cell (CD56bright)	iPD_Control
CYCS	8.94211	-0.00580367	0.117801	-0.0492669	0.960707	0.999561	NK cell (CD56bright)	iPD_Control
HNRNPA2B1	85.4803	0.0467905	0.0443245	1.05563	0.291136	0.999561	NK cell (CD56bright)	iPD_Control
CBX3	14.3251	-0.0262888	0.1006	-0.261321	0.793845	0.999561	NK cell (CD56bright)	iPD_Control
SKAP2	9.31807	0.136788	0.108459	1.26119	0.207241	0.999561	NK cell (CD56bright)	iPD_Control
TAX1BP1	21.7561	0.0419684	0.0784458	0.534999	0.592651	0.999561	NK cell (CD56bright)	iPD_Control
JAZF1	8.78922	-0.0483614	0.117617	-0.411176	0.680943	0.999561	NK cell (CD56bright)	iPD_Control
LSM5	6.48247	0.240426	0.137222	1.75209	0.079758	0.999561	NK cell (CD56bright)	iPD_Control
NT5C3A	6.40223	0.0597536	0.134347	0.444771	0.656485	0.999561	NK cell (CD56bright)	iPD_Control
HERPUD2	11.4968	-0.0854547	0.0947574	-0.901826	0.367149	0.999561	NK cell (CD56bright)	iPD_Control
AOAH	45.2891	0.107622	0.102216	1.05289	0.292391	0.999561	NK cell (CD56bright)	iPD_Control
ELMO1	11.6858	-0.0288443	0.111117	-0.259585	0.795184	0.999561	NK cell (CD56bright)	iPD_Control
STARD3NL	6.36971	-0.206461	0.138158	-1.49438	0.135077	0.999561	NK cell (CD56bright)	iPD_Control
RALA	5.47658	-0.185134	0.141964	-1.30409	0.192202	0.999561	NK cell (CD56bright)	iPD_Control
CDK13	13.8849	-0.0248986	0.0970724	-0.256495	0.797569	0.999561	NK cell (CD56bright)	iPD_Control
PSMA2	12.7154	-0.0868438	0.0906231	-0.958296	0.337914	0.999561	NK cell (CD56bright)	iPD_Control
STK17A	43.6604	-0.0657516	0.0662928	-0.991836	0.321277	0.999561	NK cell (CD56bright)	iPD_Control
COA1	7.78635	0.170716	0.117559	1.45217	0.146454	0.999561	NK cell (CD56bright)	iPD_Control
MRPS24	6.4688	-0.147498	0.124215	-1.18744	0.235054	0.999561	NK cell (CD56bright)	iPD_Control
DBNL	10.1303	0.0520046	0.103472	0.502594	0.61525	0.999561	NK cell (CD56bright)	iPD_Control
TMED4	9.98704	-0.0558526	0.102185	-0.546584	0.584665	0.999561	NK cell (CD56bright)	iPD_Control
OGDH	9.35248	0.034054	0.103484	0.329074	0.7421	0.999561	NK cell (CD56bright)	iPD_Control
PPIA	117.367	-0.0362721	0.0532853	-0.680716	0.496051	0.999561	NK cell (CD56bright)	iPD_Control
H2AFV	16.304	-0.0312345	0.0839823	-0.371918	0.709954	0.999561	NK cell (CD56bright)	iPD_Control
MYO1G	12.5066	-0.130177	0.0975011	-1.33513	0.181833	0.999561	NK cell (CD56bright)	iPD_Control
CCM2	11.9494	-0.183344	0.0945162	-1.93982	0.0524021	0.999561	NK cell (CD56bright)	iPD_Control
IKZF1	25.355	0.0288176	0.0728614	0.395513	0.692464	0.999561	NK cell (CD56bright)	iPD_Control
SEC61G	15.0166	-0.0497045	0.0908038	-0.547383	0.584116	0.999561	NK cell (CD56bright)	iPD_Control
VOPP1	10.2612	0.0494043	0.104387	0.473281	0.636013	0.999561	NK cell (CD56bright)	iPD_Control
CCT6A	12.7703	-0.0438473	0.0877829	-0.499497	0.617429	0.999561	NK cell (CD56bright)	iPD_Control
SUMF2	5.54001	-0.198439	0.146312	-1.35627	0.175012	0.999561	NK cell (CD56bright)	iPD_Control
CHCHD2	43.7972	-0.0196109	0.0748294	-0.262074	0.793264	0.999561	NK cell (CD56bright)	iPD_Control
GUSB	6.67822	-0.0458403	0.120734	-0.379681	0.704182	0.999561	NK cell (CD56bright)	iPD_Control
ASL	5.81039	0.144518	0.130699	1.10573	0.268842	0.999561	NK cell (CD56bright)	iPD_Control
RABGEF1	7.47746	-0.118929	0.125428	-0.948186	0.343035	0.999561	NK cell (CD56bright)	iPD_Control
TMEM248	7.80864	-0.0077948	0.113038	-0.0689576	0.945023	0.999561	NK cell (CD56bright)	iPD_Control
SBDS	9.69029	-0.0184247	0.130603	-0.141074	0.887812	0.999561	NK cell (CD56bright)	iPD_Control
AUTS2	11.0117	0.0362904	0.107468	0.337686	0.7356	0.999561	NK cell (CD56bright)	iPD_Control
POM121	7.51037	0.112305	0.117931	0.9523	0.340945	0.999561	NK cell (CD56bright)	iPD_Control
BAZ1B	6.14804	0.051296	0.125139	0.409912	0.68187	0.999561	NK cell (CD56bright)	iPD_Control
BUD23	6.57528	-0.000543436	0.120887	-0.00449539	0.996413	0.999561	NK cell (CD56bright)	iPD_Control
EIF4H	12.7369	0.0631822	0.0988498	0.639174	0.52271	0.999561	NK cell (CD56bright)	iPD_Control
LAT2	7.20531	0.00170368	0.125139	0.0136143	0.989138	0.999561	NK cell (CD56bright)	iPD_Control
GTF2I	10.279	0.0618122	0.103934	0.594726	0.552026	0.999561	NK cell (CD56bright)	iPD_Control
GTF2IRD2B	6.16017	-0.142585	0.14223	-1.00249	0.316106	0.999561	NK cell (CD56bright)	iPD_Control
POM121C	6.6884	0.0996188	0.120674	0.825519	0.409077	0.999561	NK cell (CD56bright)	iPD_Control
HIP1	7.0883	-0.0160291	0.142955	-0.112127	0.910723	0.999561	NK cell (CD56bright)	iPD_Control
MDH2	17.0417	0.0356356	0.0790334	0.450894	0.652066	0.999561	NK cell (CD56bright)	iPD_Control
HSPB1	9.12564	0.310124	0.151677	2.04463	0.0408913	0.999561	NK cell (CD56bright)	iPD_Control
GSAP	7.54021	0.140711	0.124409	1.13103	0.258041	0.999561	NK cell (CD56bright)	iPD_Control
PTPN12	11.6162	0.0349903	0.100699	0.347474	0.728235	0.999561	NK cell (CD56bright)	iPD_Control
RSBN1L	8.00295	-0.0853232	0.106644	-0.800078	0.423666	0.999561	NK cell (CD56bright)	iPD_Control
TMEM243	7.58759	0.00567717	0.119597	0.0474692	0.962139	0.999561	NK cell (CD56bright)	iPD_Control
ABCB1	7.96583	0.065522	0.115511	0.567233	0.570556	0.999561	NK cell (CD56bright)	iPD_Control
DBF4	5.66835	0.173638	0.13391	1.29668	0.194743	0.999561	NK cell (CD56bright)	iPD_Control
SRI	13.4935	-0.211658	0.0900331	-2.35089	0.0187287	0.999561	NK cell (CD56bright)	iPD_Control
AKAP9	13.3561	-0.0891356	0.0922906	-0.965815	0.334137	0.999561	NK cell (CD56bright)	iPD_Control
ANKIB1	6.64678	0.0574623	0.145241	0.395635	0.692374	0.999561	NK cell (CD56bright)	iPD_Control
FAM133B	6.2908	0.0232126	0.126236	0.183882	0.854106	0.999561	NK cell (CD56bright)	iPD_Control
CDK6	9.72117	0.141422	0.134441	1.05193	0.292831	0.999561	NK cell (CD56bright)	iPD_Control
SAMD9	6.2292	-0.0410072	0.139728	-0.293479	0.769156	0.999561	NK cell (CD56bright)	iPD_Control
SAMD9L	5.16984	-0.212821	0.144497	-1.47284	0.140794	0.999561	NK cell (CD56bright)	iPD_Control
CASD1	6.20943	-0.087937	0.129279	-0.680213	0.496369	0.999561	NK cell (CD56bright)	iPD_Control
PPP1R9A	17.316	-0.115374	0.163252	-0.706721	0.47974	0.999561	NK cell (CD56bright)	iPD_Control
SEM1	10.0053	-0.0272805	0.111518	-0.244629	0.806744	0.999561	NK cell (CD56bright)	iPD_Control
BRI3	6.6304	-0.0218483	0.140176	-0.155864	0.87614	0.999561	NK cell (CD56bright)	iPD_Control
BAIAP2L1	2.77185	-0.303109	0.206812	-1.46562	0.142751	0.999561	NK cell (CD56bright)	iPD_Control
ARPC1B	45.0983	0.0427602	0.0618916	0.690888	0.489636	0.999561	NK cell (CD56bright)	iPD_Control
PDAP1	9.11095	0.135561	0.125253	1.0823	0.279119	0.999561	NK cell (CD56bright)	iPD_Control
BUD31	8.24979	-0.0766601	0.111992	-0.684516	0.493649	0.999561	NK cell (CD56bright)	iPD_Control
ATP5MF	16.5279	-0.123664	0.0996882	-1.24051	0.214787	0.999561	NK cell (CD56bright)	iPD_Control
ZNF394	7.47234	-0.195431	0.117812	-1.65884	0.0971472	0.999561	NK cell (CD56bright)	iPD_Control
ZNF655	7.14901	0.04534	0.122106	0.371316	0.710402	0.999561	NK cell (CD56bright)	iPD_Control
ZKSCAN1	5.41541	-0.128484	0.136625	-0.940412	0.347006	0.999561	NK cell (CD56bright)	iPD_Control
COPS6	9.07698	0.0849564	0.106624	0.796785	0.425576	0.999561	NK cell (CD56bright)	iPD_Control
LAMTOR4	19.8962	0.0131606	0.0793896	0.165773	0.868336	0.999561	NK cell (CD56bright)	iPD_Control
PILRB	8.6933	0.0940462	0.134645	0.698475	0.48488	0.999561	NK cell (CD56bright)	iPD_Control
PPP1R35	7.15226	-0.164223	0.118854	-1.38172	0.167057	0.999561	NK cell (CD56bright)	iPD_Control
TSC22D4	16.5506	0.0251997	0.0813111	0.309918	0.756624	0.999561	NK cell (CD56bright)	iPD_Control
GNB2	17.7429	-0.0990292	0.0801951	-1.23485	0.216885	0.999561	NK cell (CD56bright)	iPD_Control
SRRT	6.09573	-0.113127	0.135535	-0.834668	0.403905	0.999561	NK cell (CD56bright)	iPD_Control
TRIM56	5.12098	-0.0980607	0.141662	-0.692218	0.4888	0.999561	NK cell (CD56bright)	iPD_Control
ZNHIT1	9.29288	0.0252541	0.114926	0.219743	0.826071	0.999561	NK cell (CD56bright)	iPD_Control
FIS1	15.925	0.00581898	0.0842824	0.0690415	0.944957	0.999561	NK cell (CD56bright)	iPD_Control
CUX1	7.57905	0.0199264	0.112929	0.17645	0.85994	0.999561	NK cell (CD56bright)	iPD_Control
PRKRIP1	5.30879	-0.0308639	0.140127	-0.220257	0.825671	0.999561	NK cell (CD56bright)	iPD_Control
ORAI2	6.95738	-0.000208367	0.115431	-0.00180512	0.99856	0.999561	NK cell (CD56bright)	iPD_Control
POLR2J	9.89057	-0.00544161	0.109696	-0.0496065	0.960436	0.999561	NK cell (CD56bright)	iPD_Control
PMPCB	7.32259	-0.0297034	0.112738	-0.263473	0.792186	0.999561	NK cell (CD56bright)	iPD_Control
KMT2E	31.0286	-0.0206855	0.0874363	-0.236578	0.812984	0.999561	NK cell (CD56bright)	iPD_Control
SRPK2	16.4552	0.020318	0.084173	0.241384	0.809257	0.999561	NK cell (CD56bright)	iPD_Control
SYPL1	7.66801	-0.0212972	0.11623	-0.183233	0.854615	0.999561	NK cell (CD56bright)	iPD_Control
PIK3CG	5.20086	0.0756198	0.139271	0.542969	0.587151	0.999561	NK cell (CD56bright)	iPD_Control
HBP1	7.01987	-0.146223	0.122105	-1.19752	0.231104	0.999561	NK cell (CD56bright)	iPD_Control
COG5	7.14752	-0.101471	0.127607	-0.795182	0.426508	0.999561	NK cell (CD56bright)	iPD_Control
CBLL1	5.84367	-0.0420222	0.128382	-0.32732	0.743426	0.999561	NK cell (CD56bright)	iPD_Control
IMMP2L	11.532	-0.00518811	0.132806	-0.0390655	0.968838	0.999561	NK cell (CD56bright)	iPD_Control
IFRD1	8.14001	-0.0464343	0.122513	-0.379016	0.704676	0.999561	NK cell (CD56bright)	iPD_Control
MDFIC	6.63531	0.11745	0.141849	0.82799	0.407676	0.999561	NK cell (CD56bright)	iPD_Control
TES	14.2403	0.0539752	0.0871937	0.619026	0.535899	0.999561	NK cell (CD56bright)	iPD_Control
CAPZA2	7.99144	-0.101267	0.124351	-0.814366	0.415435	0.999561	NK cell (CD56bright)	iPD_Control
LSM8	9.12744	0.140325	0.109448	1.28212	0.199799	0.999561	NK cell (CD56bright)	iPD_Control
NDUFA5	6.24861	-0.172743	0.123788	-1.39547	0.162874	0.999561	NK cell (CD56bright)	iPD_Control
ZNF800	12.2004	0.133584	0.100811	1.3251	0.185138	0.999561	NK cell (CD56bright)	iPD_Control
ARF5	18.6507	0.0347371	0.0747693	0.464591	0.642225	0.999561	NK cell (CD56bright)	iPD_Control
SND1	10.5975	-0.0282369	0.104826	-0.269369	0.787646	0.999561	NK cell (CD56bright)	iPD_Control
ATP6V1F	12.2159	-0.0240535	0.0981956	-0.244955	0.806491	0.999561	NK cell (CD56bright)	iPD_Control
UBE2H	5.69782	-0.0180617	0.13385	-0.13494	0.89266	0.999561	NK cell (CD56bright)	iPD_Control
MKLN1	7.90979	0.00247059	0.113455	0.021776	0.982627	0.999561	NK cell (CD56bright)	iPD_Control
CHCHD3	7.00682	0.10735	0.121507	0.88349	0.376971	0.999561	NK cell (CD56bright)	iPD_Control
EXOC4	15.8491	-0.0686766	0.0987763	-0.695274	0.486884	0.999561	NK cell (CD56bright)	iPD_Control
AKR1B1	6.60274	-0.118388	0.135614	-0.872977	0.382676	0.999561	NK cell (CD56bright)	iPD_Control
CNOT4	7.48537	-0.0606851	0.114194	-0.53142	0.595128	0.999561	NK cell (CD56bright)	iPD_Control
STMP1	10.8367	0.0719484	0.0992676	0.724792	0.468579	0.999561	NK cell (CD56bright)	iPD_Control
MTPN	16.385	0.148922	0.0813354	1.83096	0.0671059	0.999561	NK cell (CD56bright)	iPD_Control
ZC3HAV1	15.2349	0.0989386	0.0862551	1.14705	0.251363	0.999561	NK cell (CD56bright)	iPD_Control
LUC7L2	12.2632	0.0600331	0.0928291	0.646705	0.517823	0.999561	NK cell (CD56bright)	iPD_Control
HIPK2	6.23133	0.0418599	0.153947	0.271912	0.78569	0.999561	NK cell (CD56bright)	iPD_Control
MKRN1	10.473	0.210503	0.0977264	2.154	0.0312401	0.999561	NK cell (CD56bright)	iPD_Control
NDUFB2	23.9033	-0.0355582	0.0881225	-0.403509	0.686574	0.999561	NK cell (CD56bright)	iPD_Control
BRAF	8.14055	0.051512	0.136678	0.376887	0.706258	0.999561	NK cell (CD56bright)	iPD_Control
AGK	12.3048	0.0272878	0.102372	0.266557	0.789811	0.999561	NK cell (CD56bright)	iPD_Control
SSBP1	12.7628	-0.0145236	0.0945312	-0.153639	0.877895	0.999561	NK cell (CD56bright)	iPD_Control
GSTK1	22.3023	0.025002	0.0807944	0.309452	0.756978	0.999561	NK cell (CD56bright)	iPD_Control
ZYX	14.445	0.0464134	0.101636	0.456662	0.647914	0.999561	NK cell (CD56bright)	iPD_Control
CUL1	7.0369	0.217058	0.125074	1.73544	0.0826634	0.999561	NK cell (CD56bright)	iPD_Control
PDIA4	6.11173	-0.130498	0.134253	-0.972025	0.331038	0.999561	NK cell (CD56bright)	iPD_Control
REPIN1	5.71399	-0.021774	0.13103	-0.166175	0.868019	0.999561	NK cell (CD56bright)	iPD_Control
GIMAP7	19.8422	-0.280883	0.148106	-1.8965	0.0578937	0.999561	NK cell (CD56bright)	iPD_Control
GIMAP4	15.3084	-0.0110814	0.156027	-0.0710225	0.94338	0.999561	NK cell (CD56bright)	iPD_Control
GIMAP6	5.86361	-0.187184	0.167635	-1.11662	0.264157	0.999561	NK cell (CD56bright)	iPD_Control
GIMAP2	6.20094	-0.000555825	0.145617	-0.00381703	0.996954	0.999561	NK cell (CD56bright)	iPD_Control
GIMAP1	9.57974	-0.174502	0.161312	-1.08177	0.279357	0.999561	NK cell (CD56bright)	iPD_Control
GIMAP5	7.3564	0.0286621	0.179872	0.159348	0.873395	0.999561	NK cell (CD56bright)	iPD_Control
TMUB1	7.83084	-0.13078	0.113898	-1.14822	0.250877	0.999561	NK cell (CD56bright)	iPD_Control
NUB1	10.766	0.0768461	0.0991031	0.775416	0.438094	0.999561	NK cell (CD56bright)	iPD_Control
RHEB	6.09982	-0.0874687	0.133021	-0.657555	0.510824	0.999561	NK cell (CD56bright)	iPD_Control
GALNT11	6.68275	0.0562172	0.124743	0.450664	0.652232	0.999561	NK cell (CD56bright)	iPD_Control
KMT2C	13.9932	-0.120555	0.0922236	-1.30721	0.191143	0.999561	NK cell (CD56bright)	iPD_Control
RBM33	8.74465	-0.0303429	0.107489	-0.282289	0.777722	0.999561	NK cell (CD56bright)	iPD_Control
LMBR1	5.2217	0.147782	0.141866	1.04171	0.297548	0.999561	NK cell (CD56bright)	iPD_Control
DNAJB6	9.79117	-0.055947	0.115937	-0.482564	0.629405	0.999561	NK cell (CD56bright)	iPD_Control
ESYT2	25.6374	0.083596	0.114006	0.733259	0.463401	0.999561	NK cell (CD56bright)	iPD_Control
ERICH1	8.31737	-0.117569	0.113412	-1.03665	0.299901	0.999561	NK cell (CD56bright)	iPD_Control
AGPAT5	5.45143	0.0664912	0.147968	0.449362	0.653171	0.999561	NK cell (CD56bright)	iPD_Control
TNKS	6.12749	-0.155419	0.127619	-1.21784	0.223284	0.999561	NK cell (CD56bright)	iPD_Control
FDFT1	8.72631	-0.0115904	0.107254	-0.108065	0.913944	0.999561	NK cell (CD56bright)	iPD_Control
CNOT7	7.11928	-0.0924589	0.118236	-0.781987	0.434222	0.999561	NK cell (CD56bright)	iPD_Control
PCM1	15.8308	-0.0360272	0.0970315	-0.371293	0.710419	0.999561	NK cell (CD56bright)	iPD_Control
ASAH1	8.98263	0.047529	0.104418	0.455179	0.648981	0.999561	NK cell (CD56bright)	iPD_Control
DOK2	20.0189	0.0782777	0.0904193	0.865719	0.386644	0.999561	NK cell (CD56bright)	iPD_Control
PPP3CC	15.9553	0.0740201	0.0873688	0.847215	0.396875	0.999561	NK cell (CD56bright)	iPD_Control
PDLIM2	7.07661	0.171162	0.124835	1.37111	0.170341	0.999561	NK cell (CD56bright)	iPD_Control
PPP2R2A	5.52382	0.0265852	0.137938	0.192733	0.847168	0.999561	NK cell (CD56bright)	iPD_Control
BNIP3L	6.06883	-0.105891	0.130394	-0.812087	0.416742	0.999561	NK cell (CD56bright)	iPD_Control
PTK2B	9.15172	-0.161551	0.112531	-1.43561	0.151113	0.999561	NK cell (CD56bright)	iPD_Control
SARAF	61.8318	0.047607	0.0541832	0.87863	0.379602	0.999561	NK cell (CD56bright)	iPD_Control
LEPROTL1	21.5384	-0.0560673	0.0863204	-0.649526	0.515998	0.999561	NK cell (CD56bright)	iPD_Control
RAB11FIP1	7.64775	-0.0113587	0.114832	-0.0989157	0.921205	0.999561	NK cell (CD56bright)	iPD_Control
NSD3	12.3427	0.0688245	0.0955301	0.720448	0.471249	0.999561	NK cell (CD56bright)	iPD_Control
TACC1	11.3829	-0.0228739	0.0971779	-0.235382	0.813913	0.999561	NK cell (CD56bright)	iPD_Control
PLEKHA2	8.52723	0.0230513	0.122083	0.188816	0.850237	0.999561	NK cell (CD56bright)	iPD_Control
ZMAT4	10.5214	-0.156546	0.167214	-0.936202	0.349169	0.999561	NK cell (CD56bright)	iPD_Control
GOLGA7	6.43886	0.00638908	0.120659	0.0529515	0.957771	0.999561	NK cell (CD56bright)	iPD_Control
KAT6A	9.58186	0.115528	0.116417	0.992367	0.321018	0.999561	NK cell (CD56bright)	iPD_Control
VDAC3	6.31698	-0.228534	0.124437	-1.83654	0.0662775	0.999561	NK cell (CD56bright)	iPD_Control
SMIM19	6.28887	0.0252763	0.135382	0.186704	0.851892	0.999561	NK cell (CD56bright)	iPD_Control
HOOK3	8.29547	0.0699425	0.117321	0.596163	0.551066	0.999561	NK cell (CD56bright)	iPD_Control
FNTA	9.42612	-0.178557	0.101347	-1.76183	0.0780981	0.999561	NK cell (CD56bright)	iPD_Control
SPIDR	10.9784	-0.0193644	0.120024	-0.161338	0.871827	0.999561	NK cell (CD56bright)	iPD_Control
CEBPD	16.611	0.0146272	0.14178	0.103168	0.917829	0.999561	NK cell (CD56bright)	iPD_Control
PRKDC	11.4063	0.0190081	0.093248	0.203845	0.838475	0.999561	NK cell (CD56bright)	iPD_Control
UBE2V2	5.86679	0.104079	0.141624	0.734896	0.462403	0.999561	NK cell (CD56bright)	iPD_Control
PCMTD1	13.8784	0.0633086	0.0935467	0.67676	0.498558	0.999561	NK cell (CD56bright)	iPD_Control
RB1CC1	8.99114	0.102406	0.114839	0.891739	0.372533	0.999561	NK cell (CD56bright)	iPD_Control
ATP6V1H	7.18341	0.00880669	0.119729	0.0735554	0.941364	0.999561	NK cell (CD56bright)	iPD_Control
TCEA1	17.0484	0.0967286	0.0961696	1.00581	0.314506	0.999561	NK cell (CD56bright)	iPD_Control
LYPLA1	8.40164	-0.168558	0.110836	-1.52079	0.128313	0.999561	NK cell (CD56bright)	iPD_Control
LYN	14.8816	-0.0812607	0.0908353	-0.894594	0.371004	0.999561	NK cell (CD56bright)	iPD_Control
SDCBP	7.70881	0.113752	0.12206	0.931935	0.35137	0.999561	NK cell (CD56bright)	iPD_Control
TOX	10.9706	-0.0764397	0.128414	-0.595259	0.55167	0.999561	NK cell (CD56bright)	iPD_Control
RAB2A	17.4353	0.0399156	0.0801355	0.498101	0.618413	0.999561	NK cell (CD56bright)	iPD_Control
PDE7A	10.2471	0.0341529	0.120245	0.284028	0.776389	0.999561	NK cell (CD56bright)	iPD_Control
MYBL1	12.404	-0.125804	0.122077	-1.03053	0.302762	0.999561	NK cell (CD56bright)	iPD_Control
COPS5	6.97504	-0.0262267	0.122048	-0.214888	0.829854	0.999561	NK cell (CD56bright)	iPD_Control
ARFGEF1	8.95351	-0.105771	0.1148	-0.921347	0.356869	0.999561	NK cell (CD56bright)	iPD_Control
NCOA2	9.87733	0.184232	0.108366	1.70009	0.0891147	0.999561	NK cell (CD56bright)	iPD_Control
TRAM1	14.9158	0.0739826	0.0883432	0.837445	0.402342	0.999561	NK cell (CD56bright)	iPD_Control
STAU2	5.65747	0.16305	0.135943	1.1994	0.230372	0.999561	NK cell (CD56bright)	iPD_Control
ELOC	6.82889	-0.0857628	0.120702	-0.710532	0.477374	0.999561	NK cell (CD56bright)	iPD_Control
ZBTB10	3.98799	-0.0096246	0.161442	-0.0596164	0.952461	0.999561	NK cell (CD56bright)	iPD_Control
WWP1	4.76381	-0.130554	0.147889	-0.882785	0.377352	0.999561	NK cell (CD56bright)	iPD_Control
CPNE3	8.31936	0.0265786	0.114215	0.232707	0.815989	0.999561	NK cell (CD56bright)	iPD_Control
DECR1	8.39826	-0.0316484	0.111427	-0.284027	0.77639	0.999561	NK cell (CD56bright)	iPD_Control
UQCRB	33.1086	-0.059913	0.0927488	-0.645971	0.518298	0.999561	NK cell (CD56bright)	iPD_Control
PTDSS1	8.31318	-0.109656	0.108989	-1.00612	0.314359	0.999561	NK cell (CD56bright)	iPD_Control
MTDH	19.3902	-0.013511	0.0848138	-0.159301	0.873431	0.999561	NK cell (CD56bright)	iPD_Control
VPS13B	10.9708	-0.0464698	0.105616	-0.439987	0.659946	0.999561	NK cell (CD56bright)	iPD_Control
COX6C	28.1175	-0.0532542	0.0891527	-0.597337	0.550283	0.999561	NK cell (CD56bright)	iPD_Control
POLR2K	8.71252	0.0802194	0.109195	0.734642	0.462558	0.999561	NK cell (CD56bright)	iPD_Control
SPAG1	5.49828	-0.0438695	0.158587	-0.276628	0.782066	0.999561	NK cell (CD56bright)	iPD_Control
RNF19A	14.0249	-0.153617	0.100971	-1.5214	0.128159	0.999561	NK cell (CD56bright)	iPD_Control
PABPC1	108.573	0.0855807	0.0704948	1.214	0.224748	0.999561	NK cell (CD56bright)	iPD_Control
YWHAZ	69.0463	-0.0245961	0.0441514	-0.557086	0.577469	0.999561	NK cell (CD56bright)	iPD_Control
ZNF706	8.83389	-0.0975608	0.110326	-0.884296	0.376536	0.999561	NK cell (CD56bright)	iPD_Control
NCALD	31.6927	0.00439662	0.0718879	0.0611594	0.951232	0.999561	NK cell (CD56bright)	iPD_Control
UBR5	5.98145	-0.113659	0.144616	-0.785936	0.431905	0.999561	NK cell (CD56bright)	iPD_Control
KLF10	10.0433	0.0892943	0.190573	0.468556	0.639387	0.999561	NK cell (CD56bright)	iPD_Control
EIF3E	26.3527	-0.0268653	0.071143	-0.377625	0.705709	0.999561	NK cell (CD56bright)	iPD_Control
ENY2	8.31	-0.0850973	0.120896	-0.703887	0.481503	0.999561	NK cell (CD56bright)	iPD_Control
EIF3H	30.4445	0.0406681	0.0686992	0.591974	0.553868	0.999561	NK cell (CD56bright)	iPD_Control
RAD21	15.5213	0.0788991	0.0859078	0.918417	0.358401	0.999561	NK cell (CD56bright)	iPD_Control
MED30	5.693	-0.179123	0.131518	-1.36197	0.173208	0.999561	NK cell (CD56bright)	iPD_Control
SNTB1	8.73581	-0.0536714	0.127114	-0.42223	0.672857	0.999561	NK cell (CD56bright)	iPD_Control
DERL1	6.19504	0.110884	0.12413	0.89329	0.371702	0.999561	NK cell (CD56bright)	iPD_Control
TMEM65	5.5408	0.0552885	0.149164	0.370655	0.710895	0.999561	NK cell (CD56bright)	iPD_Control
RNF139	6.5818	0.108037	0.13496	0.800507	0.423417	0.999561	NK cell (CD56bright)	iPD_Control
NDUFB9	18.5009	0.101478	0.0854346	1.18778	0.23492	0.999561	NK cell (CD56bright)	iPD_Control
NSMCE2	5.44847	0.05043	0.150498	0.335087	0.73756	0.999561	NK cell (CD56bright)	iPD_Control
FAM49B	24.3888	0.0116123	0.0739328	0.157066	0.875193	0.999561	NK cell (CD56bright)	iPD_Control
ASAP1	5.95664	-0.0791777	0.13478	-0.58746	0.556895	0.999561	NK cell (CD56bright)	iPD_Control
EFR3A	7.57533	0.0380916	0.111521	0.341564	0.732679	0.999561	NK cell (CD56bright)	iPD_Control
PHF20L1	6.14237	-0.271076	0.122871	-2.20619	0.0273705	0.999561	NK cell (CD56bright)	iPD_Control
SLA	6.45032	0.00200006	0.137039	0.0145948	0.988355	0.999561	NK cell (CD56bright)	iPD_Control
ST3GAL1	9.67686	0.0259329	0.106327	0.243898	0.80731	0.999561	NK cell (CD56bright)	iPD_Control
TRAPPC9	7.67721	-0.122791	0.128012	-0.959216	0.33745	0.999561	NK cell (CD56bright)	iPD_Control
AGO2	5.55908	0.0400777	0.128567	0.311725	0.755249	0.999561	NK cell (CD56bright)	iPD_Control
LY6E	58.324	-0.01822	0.0713671	-0.255299	0.798492	0.999561	NK cell (CD56bright)	iPD_Control
GSDMD	7.22157	0.0969406	0.124933	0.775941	0.437784	0.999561	NK cell (CD56bright)	iPD_Control
EEF1D	111.429	-0.0101452	0.0573674	-0.176846	0.859629	0.999561	NK cell (CD56bright)	iPD_Control
TSTA3	5.94092	-0.00409204	0.133619	-0.0306246	0.975569	0.999561	NK cell (CD56bright)	iPD_Control
PUF60	9.79181	-0.129549	0.105188	-1.2316	0.218099	0.999561	NK cell (CD56bright)	iPD_Control
PARP10	5.61798	0.227222	0.132524	1.71457	0.0864235	0.999561	NK cell (CD56bright)	iPD_Control
GPAA1	7.26643	-0.053858	0.118803	-0.453337	0.650306	0.999561	NK cell (CD56bright)	iPD_Control
CYC1	10.0418	-0.0140047	0.097067	-0.144279	0.88528	0.999561	NK cell (CD56bright)	iPD_Control
SHARPIN	7.12655	0.0350019	0.121495	0.288092	0.773276	0.999561	NK cell (CD56bright)	iPD_Control
MAF1	11.5414	-0.085222	0.0996242	-0.855435	0.39231	0.999561	NK cell (CD56bright)	iPD_Control
HSF1	7.02851	0.0814486	0.123341	0.660353	0.509028	0.999561	NK cell (CD56bright)	iPD_Control
VPS28	18.3788	-0.0728499	0.0867238	-0.840021	0.400897	0.999561	NK cell (CD56bright)	iPD_Control
DOCK8	21.2675	0.0956423	0.0835442	1.14481	0.252288	0.999561	NK cell (CD56bright)	iPD_Control
SMARCA2	17.0954	0.0600427	0.0952322	0.630487	0.528376	0.999561	NK cell (CD56bright)	iPD_Control
RFX3	5.89313	0.0184297	0.13694	0.134583	0.892942	0.999561	NK cell (CD56bright)	iPD_Control
JAK2	8.59576	0.0182392	0.131362	0.138847	0.889571	0.999561	NK cell (CD56bright)	iPD_Control
RIC1	5.55987	-0.0673972	0.137121	-0.491516	0.623062	0.999561	NK cell (CD56bright)	iPD_Control
ERMP1	5.34465	-0.0438027	0.15564	-0.281436	0.778376	0.999561	NK cell (CD56bright)	iPD_Control
KIAA2026	9.06421	0.246381	0.113279	2.17499	0.0296307	0.999561	NK cell (CD56bright)	iPD_Control
KDM4C	13.3842	0.0144622	0.0875808	0.16513	0.868842	0.999561	NK cell (CD56bright)	iPD_Control
DMAC1	5.84624	0.125394	0.13665	0.917624	0.358815	0.999561	NK cell (CD56bright)	iPD_Control
PSIP1	13.2876	0.040485	0.0983155	0.411786	0.680496	0.999561	NK cell (CD56bright)	iPD_Control
DENND4C	12.5117	0.0326462	0.0967943	0.337274	0.73591	0.999561	NK cell (CD56bright)	iPD_Control
MLLT3	4.87117	0.254217	0.169036	1.50392	0.132601	0.999561	NK cell (CD56bright)	iPD_Control
HACD4	6.35272	-0.025146	0.126131	-0.199364	0.841978	0.999561	NK cell (CD56bright)	iPD_Control
NDUFB6	8.51866	0.0121486	0.116507	0.104274	0.916952	0.999561	NK cell (CD56bright)	iPD_Control
DNAJA1	14.2617	0.0388555	0.0960501	0.404533	0.685821	0.999561	NK cell (CD56bright)	iPD_Control
SMU1	7.0636	-0.140372	0.116005	-1.21006	0.226256	0.999561	NK cell (CD56bright)	iPD_Control
B4GALT1	18.6422	-0.0198829	0.0875269	-0.227163	0.820297	0.999561	NK cell (CD56bright)	iPD_Control
BAG1	7.75071	-0.106998	0.110797	-0.965706	0.334191	0.999561	NK cell (CD56bright)	iPD_Control
UBE2R2	7.53337	0.0657085	0.118095	0.556404	0.577934	0.999561	NK cell (CD56bright)	iPD_Control
UBAP1	6.02805	-0.0381104	0.127324	-0.299319	0.764697	0.999561	NK cell (CD56bright)	iPD_Control
DCTN3	11.6696	-0.189118	0.0988907	-1.91239	0.0558259	0.999561	NK cell (CD56bright)	iPD_Control
GALT	4.96489	0.116526	0.142637	0.81694	0.413963	0.999561	NK cell (CD56bright)	iPD_Control
VCP	16.9177	0.0318444	0.0806359	0.394916	0.692905	0.999561	NK cell (CD56bright)	iPD_Control
CCDC107	8.37294	-0.0226261	0.129447	-0.17479	0.861245	0.999561	NK cell (CD56bright)	iPD_Control
TLN1	38.5346	-0.0195769	0.0600875	-0.325807	0.74457	0.999561	NK cell (CD56bright)	iPD_Control
GLIPR2	11.0614	0.110559	0.0999133	1.10655	0.26849	0.999561	NK cell (CD56bright)	iPD_Control
CLTA	8.43559	-0.0806616	0.115074	-0.700956	0.483331	0.999561	NK cell (CD56bright)	iPD_Control
RNF38	7.31303	-0.0749736	0.119994	-0.624812	0.532094	0.999561	NK cell (CD56bright)	iPD_Control
ZCCHC7	9.16571	-0.0135018	0.112478	-0.120039	0.904452	0.999561	NK cell (CD56bright)	iPD_Control
GRHPR	5.53322	-0.0223428	0.141524	-0.157872	0.874558	0.999561	NK cell (CD56bright)	iPD_Control
TOMM5	8.91773	-0.00248233	0.121656	-0.0204044	0.983721	0.999561	NK cell (CD56bright)	iPD_Control
SMC5	9.41767	0.0591904	0.103946	0.569434	0.569061	0.999561	NK cell (CD56bright)	iPD_Control
CEMIP2	13.9361	0.107666	0.15813	0.680872	0.495952	0.999561	NK cell (CD56bright)	iPD_Control
ZFAND5	7.98894	0.0192901	0.121351	0.158961	0.8737	0.999561	NK cell (CD56bright)	iPD_Control
ANXA1	55.7072	-0.18413	0.0972595	-1.89318	0.0583337	0.999561	NK cell (CD56bright)	iPD_Control
OSTF1	21.5694	-0.0280536	0.0822313	-0.341155	0.732987	0.999561	NK cell (CD56bright)	iPD_Control
VPS13A	6.35066	0.141176	0.124671	1.13239	0.257472	0.999561	NK cell (CD56bright)	iPD_Control
GNAQ	8.00562	-7.25631e-05	0.131764	-0.000550705	0.999561	0.999561	NK cell (CD56bright)	iPD_Control
CEP78	11.9446	0.185025	0.132399	1.39748	0.162269	0.999561	NK cell (CD56bright)	iPD_Control
TLE4	12.0737	0.0123625	0.117527	0.105189	0.916226	0.999561	NK cell (CD56bright)	iPD_Control
UBQLN1	6.65318	-0.017945	0.121553	-0.147631	0.882634	0.999561	NK cell (CD56bright)	iPD_Control
HNRNPK	40.9139	0.0719343	0.0596112	1.20672	0.227538	0.999561	NK cell (CD56bright)	iPD_Control
AGTPBP1	10.8397	-0.0406091	0.107452	-0.377929	0.705484	0.999561	NK cell (CD56bright)	iPD_Control
ISCA1	5.89519	-0.270116	0.13775	-1.96092	0.0498881	0.999561	NK cell (CD56bright)	iPD_Control
TUT7	6.43013	0.0881059	0.125166	0.703911	0.481488	0.999561	NK cell (CD56bright)	iPD_Control
SECISBP2	8.21333	-0.249969	0.109352	-2.28591	0.0222596	0.999561	NK cell (CD56bright)	iPD_Control
SEMA4D	11.1809	0.0477688	0.115469	0.413695	0.679098	0.999561	NK cell (CD56bright)	iPD_Control
SYK	8.57271	-0.0054709	0.122111	-0.0448028	0.964265	0.999561	NK cell (CD56bright)	iPD_Control
IARS	5.11573	-0.0792527	0.143728	-0.551406	0.581355	0.999561	NK cell (CD56bright)	iPD_Control
FGD3	10.545	-0.135089	0.0971226	-1.39091	0.164253	0.999561	NK cell (CD56bright)	iPD_Control
CARD19	4.7016	-0.174169	0.166708	-1.04475	0.296138	0.999561	NK cell (CD56bright)	iPD_Control
ANP32B	22.0651	-0.0602651	0.0787427	-0.765342	0.444068	0.999561	NK cell (CD56bright)	iPD_Control
TGFBR1	5.22529	0.0847044	0.14791	0.572675	0.566865	0.999561	NK cell (CD56bright)	iPD_Control
SEC61B	22.4682	-0.000750587	0.078423	-0.009571	0.992364	0.999561	NK cell (CD56bright)	iPD_Control
NR4A3	5.45623	0.068942	0.202328	0.340744	0.733296	0.999561	NK cell (CD56bright)	iPD_Control
ERP44	9.30218	0.0155434	0.105559	0.147248	0.882936	0.999561	NK cell (CD56bright)	iPD_Control
INVS	4.66141	0.0412246	0.154522	0.266787	0.789633	0.999561	NK cell (CD56bright)	iPD_Control
RAD23B	8.18419	0.00749134	0.117097	0.0639753	0.94899	0.999561	NK cell (CD56bright)	iPD_Control
TXN	11.7452	-0.150539	0.107763	-1.39694	0.162431	0.999561	NK cell (CD56bright)	iPD_Control
ECPAS	4.58512	-0.0993519	0.155626	-0.638401	0.523213	0.999561	NK cell (CD56bright)	iPD_Control
PTBP3	12.2496	-0.0348706	0.0927003	-0.376166	0.706794	0.999561	NK cell (CD56bright)	iPD_Control
POLE3	5.25606	0.12866	0.170261	0.755661	0.449853	0.999561	NK cell (CD56bright)	iPD_Control
RGS3	7.17676	-0.177506	0.127649	-1.39059	0.164351	0.999561	NK cell (CD56bright)	iPD_Control
AKNA	29.6505	-0.0520645	0.0765766	-0.679901	0.496567	0.999561	NK cell (CD56bright)	iPD_Control
ATP6V1G1	28.6096	-0.0170115	0.0710522	-0.239422	0.810778	0.999561	NK cell (CD56bright)	iPD_Control
CNTRL	7.87267	-0.0517422	0.11778	-0.439311	0.660437	0.999561	NK cell (CD56bright)	iPD_Control
RAB14	10.3123	0.13622	0.100354	1.35739	0.174658	0.999561	NK cell (CD56bright)	iPD_Control
GSN	19.9647	0.0035996	0.0773033	0.0465647	0.96286	0.999561	NK cell (CD56bright)	iPD_Control
STOM	10.0833	0.0144038	0.11003	0.130908	0.895848	0.999561	NK cell (CD56bright)	iPD_Control
PSMB7	7.79022	-0.0996208	0.117293	-0.849333	0.395696	0.999561	NK cell (CD56bright)	iPD_Control
ARPC5L	23.1629	0.0775203	0.0852509	0.909319	0.363182	0.999561	NK cell (CD56bright)	iPD_Control
PPP6C	7.20028	-0.123244	0.116262	-1.06006	0.289118	0.999561	NK cell (CD56bright)	iPD_Control
HSPA5	29.517	-0.0799909	0.0840243	-0.951997	0.341098	0.999561	NK cell (CD56bright)	iPD_Control
MAPKAP1	5.89195	0.109386	0.131966	0.828892	0.407166	0.999561	NK cell (CD56bright)	iPD_Control
PBX3	4.7219	0.194904	0.158634	1.22864	0.219209	0.999561	NK cell (CD56bright)	iPD_Control
CDK9	7.78604	0.0189804	0.112889	0.168133	0.866478	0.999561	NK cell (CD56bright)	iPD_Control
FPGS	7.85387	0.0305508	0.120112	0.254354	0.799222	0.999561	NK cell (CD56bright)	iPD_Control
URM1	6.51861	-0.125495	0.125377	-1.00095	0.316853	0.999561	NK cell (CD56bright)	iPD_Control
SPTAN1	14.9079	-0.080593	0.0916291	-0.879557	0.3791	0.999561	NK cell (CD56bright)	iPD_Control
SET	38.2699	0.0516831	0.0671473	0.769698	0.441479	0.999561	NK cell (CD56bright)	iPD_Control
SH3GLB2	6.18686	-0.00812831	0.132954	-0.0611363	0.951251	0.999561	NK cell (CD56bright)	iPD_Control
FNBP1	18.4035	0.0288125	0.085587	0.336646	0.736384	0.999561	NK cell (CD56bright)	iPD_Control
NUP214	5.90772	-0.101066	0.138197	-0.731316	0.464586	0.999561	NK cell (CD56bright)	iPD_Control
PRRC2B	10.8591	0.123866	0.0961904	1.28772	0.197845	0.999561	NK cell (CD56bright)	iPD_Control
MED27	5.18221	-0.147049	0.146921	-1.00087	0.316889	0.999561	NK cell (CD56bright)	iPD_Control
SETX	12.8097	0.125194	0.100712	1.24309	0.213836	0.999561	NK cell (CD56bright)	iPD_Control
RALGDS	7.90692	-0.0220167	0.116058	-0.189703	0.849542	0.999561	NK cell (CD56bright)	iPD_Control
SURF1	5.91694	0.0413522	0.131134	0.315344	0.7525	0.999561	NK cell (CD56bright)	iPD_Control
SURF4	6.19904	-0.0247112	0.127652	-0.193583	0.846503	0.999561	NK cell (CD56bright)	iPD_Control
NOTCH1	5.59261	0.127567	0.151374	0.842728	0.39938	0.999561	NK cell (CD56bright)	iPD_Control
RABL6	7.24057	0.0387999	0.117161	0.331166	0.740519	0.999561	NK cell (CD56bright)	iPD_Control
PHPT1	7.32388	0.0442992	0.131529	0.336801	0.736267	0.999561	NK cell (CD56bright)	iPD_Control
EDF1	35.9972	0.099079	0.0629291	1.57445	0.115382	0.999561	NK cell (CD56bright)	iPD_Control
FBXW5	9.0907	0.0732459	0.110724	0.66152	0.508279	0.999561	NK cell (CD56bright)	iPD_Control
PAXX	27.8572	0.113611	0.0701009	1.62067	0.105088	0.999561	NK cell (CD56bright)	iPD_Control
CLIC3	22.2428	-0.148533	0.138077	-1.07573	0.282048	0.999561	NK cell (CD56bright)	iPD_Control
FUT7	8.23887	0.0682512	0.162715	0.419453	0.674885	0.999561	NK cell (CD56bright)	iPD_Control
DPP7	11.3684	-0.0370539	0.0958654	-0.386521	0.699111	0.999561	NK cell (CD56bright)	iPD_Control
SSNA1	8.84723	0.0655108	0.108894	0.601601	0.54744	0.999561	NK cell (CD56bright)	iPD_Control
TUBB4B	7.87994	0.0202863	0.139835	0.145074	0.884653	0.999561	NK cell (CD56bright)	iPD_Control
MRPL41	7.97131	-0.0288188	0.123375	-0.233587	0.815306	0.999561	NK cell (CD56bright)	iPD_Control
EHMT1	13.2151	0.106311	0.0879672	1.20853	0.226845	0.999561	NK cell (CD56bright)	iPD_Control
ZMYND11	7.22731	-0.0980152	0.120568	-0.812944	0.41625	0.999561	NK cell (CD56bright)	iPD_Control
LARP4B	5.92308	0.0684582	0.134113	0.510454	0.609734	0.999561	NK cell (CD56bright)	iPD_Control
IDI1	8.79613	0.0162148	0.130719	0.124043	0.901281	0.999561	NK cell (CD56bright)	iPD_Control
WDR37	5.78244	0.0198669	0.135292	0.146845	0.883255	0.999561	NK cell (CD56bright)	iPD_Control
KLF6	48.8926	0.0375926	0.104371	0.360184	0.71871	0.999561	NK cell (CD56bright)	iPD_Control
TASOR2	6.03954	0.113628	0.138469	0.820604	0.411872	0.999561	NK cell (CD56bright)	iPD_Control
GDI2	13.4645	0.0630663	0.095223	0.662301	0.507778	0.999561	NK cell (CD56bright)	iPD_Control
RBM17	10.8664	0.0909235	0.109147	0.833039	0.404823	0.999561	NK cell (CD56bright)	iPD_Control
PRKCQ	5.24828	0.428132	0.167099	2.56215	0.0104027	0.999561	NK cell (CD56bright)	iPD_Control
SFMBT2	11.2959	0.106802	0.121092	0.881988	0.377783	0.999561	NK cell (CD56bright)	iPD_Control
ATP5F1C	16.42	0.0243181	0.0860433	0.282626	0.777463	0.999561	NK cell (CD56bright)	iPD_Control
TAF3	5.855	0.0671549	0.134452	0.499471	0.617447	0.999561	NK cell (CD56bright)	iPD_Control
GATA3	28.3678	-0.0122611	0.0918075	-0.133552	0.893757	0.999561	NK cell (CD56bright)	iPD_Control
CELF2	27.3444	0.120807	0.0741586	1.62904	0.103305	0.999561	NK cell (CD56bright)	iPD_Control
UPF2	6.15516	0.0436404	0.127771	0.341551	0.732689	0.999561	NK cell (CD56bright)	iPD_Control
CDC123	6.55143	-0.0227185	0.125093	-0.181612	0.855887	0.999561	NK cell (CD56bright)	iPD_Control
CAMK1D	7.30049	-0.0241958	0.138957	-0.174124	0.861768	0.999561	NK cell (CD56bright)	iPD_Control
OPTN	17.4255	-0.0566294	0.0802739	-0.705452	0.480529	0.999561	NK cell (CD56bright)	iPD_Control
FAM107B	23.2769	-0.116865	0.08424	-1.38728	0.165356	0.999561	NK cell (CD56bright)	iPD_Control
RSU1	7.41751	-0.199763	0.116178	-1.71946	0.0855315	0.999561	NK cell (CD56bright)	iPD_Control
VIM	56.3841	-0.168646	0.0773904	-2.17916	0.0293201	0.999561	NK cell (CD56bright)	iPD_Control
STAM	6.68643	0.0815869	0.138635	0.588502	0.556195	0.999561	NK cell (CD56bright)	iPD_Control
DNAJC1	15.6188	0.0392701	0.0867769	0.452542	0.650879	0.999561	NK cell (CD56bright)	iPD_Control
COMMD3	6.57611	-0.125994	0.125303	-1.00552	0.314647	0.999561	NK cell (CD56bright)	iPD_Control
PIP4K2A	28.2381	0.0945717	0.0723421	1.30728	0.191116	0.999561	NK cell (CD56bright)	iPD_Control
APBB1IP	20.0405	-0.0125684	0.077795	-0.161558	0.871654	0.999561	NK cell (CD56bright)	iPD_Control
ABI1	9.62471	-0.0984144	0.0987296	-0.996808	0.318858	0.999561	NK cell (CD56bright)	iPD_Control
YME1L1	11.832	-0.128483	0.097559	-1.31697	0.187847	0.999561	NK cell (CD56bright)	iPD_Control
RAB18	7.25985	-0.223886	0.12122	-1.84694	0.0647558	0.999561	NK cell (CD56bright)	iPD_Control
MPP7	6.99971	0.0109918	0.12998	0.0845653	0.932607	0.999561	NK cell (CD56bright)	iPD_Control
WAC	12.6619	0.0723294	0.0897691	0.805727	0.4204	0.999561	NK cell (CD56bright)	iPD_Control
SVIL	4.76191	0.0434996	0.168672	0.257895	0.796488	0.999561	NK cell (CD56bright)	iPD_Control
MAP3K8	58.0911	0.0590685	0.120647	0.489599	0.624418	0.999561	NK cell (CD56bright)	iPD_Control
ZEB1	13.9124	0.0723881	0.115096	0.628937	0.52939	0.999561	NK cell (CD56bright)	iPD_Control
ARHGAP12	5.89128	0.152529	0.1337	1.14083	0.253942	0.999561	NK cell (CD56bright)	iPD_Control
KIF5B	9.37846	0.088443	0.103802	0.852039	0.394192	0.999561	NK cell (CD56bright)	iPD_Control
EPC1	22.3303	0.112109	0.0775513	1.44561	0.148286	0.999561	NK cell (CD56bright)	iPD_Control
ITGB1	24.3973	-0.0828775	0.083549	-0.991963	0.321215	0.999561	NK cell (CD56bright)	iPD_Control
CREM	8.04584	-0.0958473	0.13014	-0.736495	0.46143	0.999561	NK cell (CD56bright)	iPD_Control
CCNY	9.8446	0.028702	0.107434	0.267159	0.789346	0.999561	NK cell (CD56bright)	iPD_Control
CSGALNACT2	6.05431	-0.0015802	0.129463	-0.0122058	0.990261	0.999561	NK cell (CD56bright)	iPD_Control
HNRNPF	21.5378	-0.0673417	0.0900652	-0.747699	0.454642	0.999561	NK cell (CD56bright)	iPD_Control
ZNF32	5.51084	-0.00982208	0.14325	-0.068566	0.945335	0.999561	NK cell (CD56bright)	iPD_Control
ZNF22	7.71134	0.0528223	0.120572	0.438097	0.661316	0.999561	NK cell (CD56bright)	iPD_Control
WASHC2C	5.89036	-0.012133	0.135716	-0.0894004	0.928764	0.999561	NK cell (CD56bright)	iPD_Control
NCOA4	10.3767	-0.215244	0.104448	-2.06077	0.0393253	0.999561	NK cell (CD56bright)	iPD_Control
MAPK8	6.05157	-0.0725636	0.144645	-0.501668	0.615901	0.999561	NK cell (CD56bright)	iPD_Control
SGMS1	5.19523	-0.102009	0.158527	-0.643483	0.519911	0.999561	NK cell (CD56bright)	iPD_Control
TFAM	5.91442	-0.150459	0.147861	-1.01758	0.30888	0.999561	NK cell (CD56bright)	iPD_Control
ARID5B	7.06291	0.273959	0.1523	1.79881	0.0720485	0.999561	NK cell (CD56bright)	iPD_Control
JMJD1C	14.3988	0.165128	0.0965579	1.71015	0.0872389	0.999561	NK cell (CD56bright)	iPD_Control
HERC4	6.40841	-0.145928	0.13497	-1.08119	0.279613	0.999561	NK cell (CD56bright)	iPD_Control
HNRNPH3	11.0862	0.0456063	0.096393	0.473128	0.636122	0.999561	NK cell (CD56bright)	iPD_Control
CCAR1	7.861	-0.0880696	0.115873	-0.760052	0.447224	0.999561	NK cell (CD56bright)	iPD_Control
DDX50	5.66145	-0.104375	0.134839	-0.774076	0.438886	0.999561	NK cell (CD56bright)	iPD_Control
DDX21	8.02957	-0.143087	0.112419	-1.2728	0.203089	0.999561	NK cell (CD56bright)	iPD_Control
SRGN	169.746	-0.0357675	0.0547117	-0.653745	0.513276	0.999561	NK cell (CD56bright)	iPD_Control
VPS26A	6.78916	-0.0327761	0.115576	-0.28359	0.776725	0.999561	NK cell (CD56bright)	iPD_Control
HK1	5.50276	-0.155874	0.146964	-1.06063	0.288859	0.999561	NK cell (CD56bright)	iPD_Control
SAR1A	5.85827	-0.0552446	0.134026	-0.412192	0.680199	0.999561	NK cell (CD56bright)	iPD_Control
PPA1	6.25069	-0.0507857	0.136298	-0.372607	0.709441	0.999561	NK cell (CD56bright)	iPD_Control
EIF4EBP2	6.11502	-0.0750013	0.144406	-0.519378	0.603497	0.999561	NK cell (CD56bright)	iPD_Control
PRF1	79.0859	-0.0539582	0.0799934	-0.674534	0.499972	0.999561	NK cell (CD56bright)	iPD_Control
VSIR	15.3591	-0.141154	0.0961336	-1.46831	0.142021	0.999561	NK cell (CD56bright)	iPD_Control
PSAP	17.1899	-0.00994001	0.0906031	-0.109709	0.91264	0.999561	NK cell (CD56bright)	iPD_Control
SPOCK2	12.9672	-0.111153	0.111525	-0.996661	0.318929	0.999561	NK cell (CD56bright)	iPD_Control
ANAPC16	22.0841	0.00865221	0.0772274	0.112036	0.910795	0.999561	NK cell (CD56bright)	iPD_Control
DDIT4	43.1984	0.170527	0.129165	1.32022	0.186761	0.999561	NK cell (CD56bright)	iPD_Control
ECD	7.74804	0.0832883	0.11626	0.716397	0.473746	0.999561	NK cell (CD56bright)	iPD_Control
ANXA7	11.5239	-0.0800154	0.0948686	-0.843433	0.398986	0.999561	NK cell (CD56bright)	iPD_Control
SEC24C	5.9657	-0.24977	0.126065	-1.98129	0.0475589	0.999561	NK cell (CD56bright)	iPD_Control
ADK	8.21029	0.156841	0.117645	1.33317	0.182476	0.999561	NK cell (CD56bright)	iPD_Control
KAT6B	14.3413	-0.0604547	0.0896414	-0.674407	0.500053	0.999561	NK cell (CD56bright)	iPD_Control
VDAC2	12.9549	-0.0712061	0.102222	-0.696586	0.486062	0.999561	NK cell (CD56bright)	iPD_Control
ZMIZ1	5.8397	-0.0436448	0.146976	-0.296952	0.766503	0.999561	NK cell (CD56bright)	iPD_Control
ANXA11	20.5848	-0.0232575	0.0771166	-0.301588	0.762966	0.999561	NK cell (CD56bright)	iPD_Control
TSPAN14	8.85226	0.00188009	0.11493	0.0163585	0.986948	0.999561	NK cell (CD56bright)	iPD_Control
GHITM	14.4074	0.0296242	0.0858666	0.345003	0.730092	0.999561	NK cell (CD56bright)	iPD_Control
CCSER2	9.44796	0.137593	0.115031	1.19613	0.231644	0.999561	NK cell (CD56bright)	iPD_Control
WAPL	8.24322	0.0504606	0.112079	0.450222	0.65255	0.999561	NK cell (CD56bright)	iPD_Control
GLUD1	9.18524	-0.204618	0.1091	-1.87551	0.0607227	0.999561	NK cell (CD56bright)	iPD_Control
PTEN	10.9187	0.0255918	0.0962328	0.265936	0.790288	0.999561	NK cell (CD56bright)	iPD_Control
IFIT2	4.06353	1.138	0.491319	2.31622	0.0205463	0.999561	NK cell (CD56bright)	iPD_Control
PCGF5	9.79859	0.0587956	0.11632	0.505466	0.613231	0.999561	NK cell (CD56bright)	iPD_Control
TNKS2	10.7002	0.0411768	0.106862	0.385326	0.699996	0.999561	NK cell (CD56bright)	iPD_Control
BTAF1	6.2059	-0.0569714	0.131809	-0.432228	0.665576	0.999561	NK cell (CD56bright)	iPD_Control
TM9SF3	9.05535	-0.0719285	0.105517	-0.681679	0.495442	0.999561	NK cell (CD56bright)	iPD_Control
PIK3AP1	8.95644	0.0145898	0.113169	0.128921	0.89742	0.999561	NK cell (CD56bright)	iPD_Control
LCOR	6.55327	-0.0877084	0.135823	-0.645755	0.518438	0.999561	NK cell (CD56bright)	iPD_Control
PGAM1	14.7514	-0.10413	0.0857902	-1.21378	0.224833	0.999561	NK cell (CD56bright)	iPD_Control
PYROXD2	6.1383	0.0521868	0.146649	0.355862	0.721944	0.999561	NK cell (CD56bright)	iPD_Control
HPS1	9.73208	-0.0354919	0.103043	-0.344439	0.730516	0.999561	NK cell (CD56bright)	iPD_Control
BLOC1S2	4.93375	-0.02	0.147886	-0.13524	0.892422	0.999561	NK cell (CD56bright)	iPD_Control
NDUFB8	20.4999	0.046535	0.0817967	0.56891	0.569417	0.999561	NK cell (CD56bright)	iPD_Control
MRPL43	7.82851	0.0928325	0.116589	0.796238	0.425894	0.999561	NK cell (CD56bright)	iPD_Control
OGA	13.0371	-0.000709544	0.0924456	-0.00767527	0.993876	0.999561	NK cell (CD56bright)	iPD_Control
NOLC1	5.59438	0.0359037	0.145652	0.246503	0.805293	0.999561	NK cell (CD56bright)	iPD_Control
GBF1	5.33184	0.143721	0.133098	1.07982	0.280224	0.999561	NK cell (CD56bright)	iPD_Control
NFKB2	5.17226	-0.100157	0.151613	-0.660611	0.508862	0.999561	NK cell (CD56bright)	iPD_Control
CUEDC2	5.95839	-0.184362	0.128746	-1.43198	0.152148	0.999561	NK cell (CD56bright)	iPD_Control
BORCS7	5.24548	0.0186941	0.141671	0.131954	0.895021	0.999561	NK cell (CD56bright)	iPD_Control
NT5C2	9.61909	-0.0921801	0.0977582	-0.94294	0.345712	0.999561	NK cell (CD56bright)	iPD_Control
ATP5MD	15.7832	0.026301	0.0955602	0.27523	0.78314	0.999561	NK cell (CD56bright)	iPD_Control
SLK	6.37077	-0.0156485	0.122938	-0.127288	0.898713	0.999561	NK cell (CD56bright)	iPD_Control
GSTO1	5.97573	-0.0283201	0.129047	-0.219456	0.826295	0.999561	NK cell (CD56bright)	iPD_Control
ADD3	20.5777	-0.00845113	0.0811359	-0.10416	0.917042	0.999561	NK cell (CD56bright)	iPD_Control
SMC3	7.43789	-0.224137	0.115178	-1.94601	0.0516539	0.999561	NK cell (CD56bright)	iPD_Control
PDCD4	30.3056	-0.0516822	0.0633442	-0.815894	0.414561	0.999561	NK cell (CD56bright)	iPD_Control
SHOC2	7.22414	0.0818979	0.12548	0.652678	0.513964	0.999561	NK cell (CD56bright)	iPD_Control
VTI1A	7.77815	-0.0354051	0.116678	-0.303444	0.761552	0.999561	NK cell (CD56bright)	iPD_Control
CCDC186	6.5667	-0.103141	0.125204	-0.823788	0.41006	0.999561	NK cell (CD56bright)	iPD_Control
ABLIM1	22.4739	-0.0605022	0.0809402	-0.747493	0.454766	0.999561	NK cell (CD56bright)	iPD_Control
PDZD8	6.45628	-0.108206	0.13894	-0.778794	0.436101	0.999561	NK cell (CD56bright)	iPD_Control
FAM204A	6.34061	-0.209999	0.123812	-1.69611	0.0898656	0.999561	NK cell (CD56bright)	iPD_Control
EIF3A	13.0432	-0.182941	0.091177	-2.00643	0.04481	0.999561	NK cell (CD56bright)	iPD_Control
TIAL1	10.0101	-0.00353863	0.103418	-0.0342167	0.972704	0.999561	NK cell (CD56bright)	iPD_Control
PLEKHA1	7.20443	-0.0429684	0.121222	-0.35446	0.722994	0.999561	NK cell (CD56bright)	iPD_Control
BUB3	14.5617	0.0892999	0.0871769	1.02435	0.305669	0.999561	NK cell (CD56bright)	iPD_Control
CTBP2	7.83217	-0.0426069	0.110589	-0.385273	0.700035	0.999561	NK cell (CD56bright)	iPD_Control
EDRF1	5.05312	-0.201821	0.147579	-1.36755	0.171454	0.999561	NK cell (CD56bright)	iPD_Control
UROS	6.69704	0.118028	0.141358	0.834957	0.403742	0.999561	NK cell (CD56bright)	iPD_Control
BCCIP	7.71862	0.103768	0.113502	0.914246	0.360587	0.999561	NK cell (CD56bright)	iPD_Control
PTPRE	5.12826	-0.0894752	0.143428	-0.623835	0.532736	0.999561	NK cell (CD56bright)	iPD_Control
MGMT	6.96589	0.0506651	0.138137	0.366774	0.713788	0.999561	NK cell (CD56bright)	iPD_Control
PPP2R2D	4.93846	0.168336	0.144458	1.1653	0.243899	0.999561	NK cell (CD56bright)	iPD_Control
ADAM8	17.0559	0.00942293	0.0861352	0.109397	0.912888	0.999561	NK cell (CD56bright)	iPD_Control
TUBGCP2	5.98762	-0.0452919	0.128879	-0.351429	0.725266	0.999561	NK cell (CD56bright)	iPD_Control
ECHS1	5.77547	-0.106355	0.132868	-0.800454	0.423448	0.999561	NK cell (CD56bright)	iPD_Control
MTG1	6.35115	0.154476	0.130754	1.18142	0.237437	0.999561	NK cell (CD56bright)	iPD_Control
PSMD13	10.4263	-0.0401895	0.109733	-0.366249	0.714179	0.999561	NK cell (CD56bright)	iPD_Control
PGGHG	10.5832	0.133041	0.108932	1.22131	0.221967	0.999561	NK cell (CD56bright)	iPD_Control
IFITM2	252.754	0.0319185	0.0700247	0.455817	0.648522	0.999561	NK cell (CD56bright)	iPD_Control
IFITM1	375.651	-0.0234375	0.0666987	-0.351394	0.725293	0.999561	NK cell (CD56bright)	iPD_Control
IFITM3	54.7021	0.0219134	0.116869	0.187505	0.851265	0.999561	NK cell (CD56bright)	iPD_Control
SIGIRR	17.1507	-0.0205607	0.0840902	-0.244507	0.806838	0.999561	NK cell (CD56bright)	iPD_Control
RNH1	10.7258	0.0478222	0.103277	0.463047	0.643331	0.999561	NK cell (CD56bright)	iPD_Control
IRF7	5.06665	-0.0192105	0.156594	-0.122677	0.902363	0.999561	NK cell (CD56bright)	iPD_Control
TALDO1	8.77024	0.207483	0.110896	1.87098	0.0613482	0.999561	NK cell (CD56bright)	iPD_Control
PNPLA2	13.0816	0.124131	0.0906349	1.36957	0.170822	0.999561	NK cell (CD56bright)	iPD_Control
POLR2L	26.1235	-0.0483313	0.109047	-0.443216	0.65761	0.999561	NK cell (CD56bright)	iPD_Control
CTSD	32.1749	0.0263596	0.0635645	0.41469	0.678369	0.999561	NK cell (CD56bright)	iPD_Control
LSP1	60.8655	0.0560005	0.056606	0.989303	0.322515	0.999561	NK cell (CD56bright)	iPD_Control
TSPAN32	12.0936	0.0336786	0.0924956	0.364111	0.715775	0.999561	NK cell (CD56bright)	iPD_Control
CD81	38.718	0.0457476	0.0703006	0.650743	0.515212	0.999561	NK cell (CD56bright)	iPD_Control
NAP1L4	19.3727	0.0240726	0.0746612	0.322424	0.747131	0.999561	NK cell (CD56bright)	iPD_Control
OSBPL5	8.38012	-0.0268518	0.119187	-0.225292	0.821752	0.999561	NK cell (CD56bright)	iPD_Control
NUP98	5.84111	0.0540366	0.148663	0.363483	0.716244	0.999561	NK cell (CD56bright)	iPD_Control
RHOG	13.406	-0.157568	0.0927525	-1.6988	0.0893565	0.999561	NK cell (CD56bright)	iPD_Control
STIM1	7.37108	0.117307	0.130177	0.901133	0.367518	0.999561	NK cell (CD56bright)	iPD_Control
TRIM22	9.84866	0.141311	0.138588	1.01965	0.307895	0.999561	NK cell (CD56bright)	iPD_Control
ILK	9.72412	-0.0258021	0.116109	-0.222223	0.82414	0.999561	NK cell (CD56bright)	iPD_Control
TAF10	23.6131	-0.0875887	0.0716199	-1.22297	0.221342	0.999561	NK cell (CD56bright)	iPD_Control
EIF3F	42.5448	0.0301885	0.0576835	0.523347	0.600733	0.999561	NK cell (CD56bright)	iPD_Control
TMEM9B	6.51464	0.0134627	0.13129	0.102541	0.918327	0.999561	NK cell (CD56bright)	iPD_Control
CTR9	7.2689	-0.0440579	0.117658	-0.374458	0.708064	0.999561	NK cell (CD56bright)	iPD_Control
EIF4G2	26.8726	-0.000318098	0.0720033	-0.00441783	0.996475	0.999561	NK cell (CD56bright)	iPD_Control
USP47	16.3464	0.0759428	0.0826386	0.918975	0.358109	0.999561	NK cell (CD56bright)	iPD_Control
MICAL2	5.77921	-0.189636	0.135097	-1.4037	0.160407	0.999561	NK cell (CD56bright)	iPD_Control
RRAS2	8.49731	-0.0385407	0.121328	-0.317657	0.750745	0.999561	NK cell (CD56bright)	iPD_Control
COPB1	8.84009	0.10302	0.105686	0.974777	0.329671	0.999561	NK cell (CD56bright)	iPD_Control
PSMA1	14.0274	-0.102919	0.0910762	-1.13003	0.258463	0.999561	NK cell (CD56bright)	iPD_Control
PIK3C2A	5.15285	0.0955106	0.137814	0.69304	0.488284	0.999561	NK cell (CD56bright)	iPD_Control
NUCB2	17.4608	-0.158437	0.0879023	-1.80243	0.0714783	0.999561	NK cell (CD56bright)	iPD_Control
LDHA	22.7022	-0.0449894	0.0718053	-0.626547	0.530956	0.999561	NK cell (CD56bright)	iPD_Control
ARL14EP	6.83833	0.0940593	0.123649	0.760696	0.446839	0.999561	NK cell (CD56bright)	iPD_Control
EIF3M	15.8226	-0.0606256	0.0851272	-0.712177	0.476355	0.999561	NK cell (CD56bright)	iPD_Control
FBXO3	5.39123	0.171059	0.137736	1.24193	0.214261	0.999561	NK cell (CD56bright)	iPD_Control
CAPRIN1	7.92218	-0.0929407	0.110789	-0.838899	0.401526	0.999561	NK cell (CD56bright)	iPD_Control
CAT	6.33572	0.174051	0.131805	1.32052	0.186663	0.999561	NK cell (CD56bright)	iPD_Control
CD44	74.2122	-0.0699583	0.0643464	-1.08721	0.276942	0.999561	NK cell (CD56bright)	iPD_Control
TRIM44	8.66441	-0.0230222	0.108969	-0.211273	0.832674	0.999561	NK cell (CD56bright)	iPD_Control
API5	6.3508	0.0423643	0.122145	0.346835	0.728715	0.999561	NK cell (CD56bright)	iPD_Control
TTC17	12.7622	0.0583547	0.101714	0.573714	0.566161	0.999561	NK cell (CD56bright)	iPD_Control
PEX16	6.05311	-0.0941265	0.128281	-0.73375	0.463101	0.999561	NK cell (CD56bright)	iPD_Control
PHF21A	7.81309	0.0663571	0.111633	0.594424	0.552229	0.999561	NK cell (CD56bright)	iPD_Control
DGKZ	18.1426	-0.00841987	0.0836349	-0.100674	0.919809	0.999561	NK cell (CD56bright)	iPD_Control
MADD	6.86971	-0.264148	0.130266	-2.02776	0.0425846	0.999561	NK cell (CD56bright)	iPD_Control
PSMC3	6.76201	0.0470065	0.123118	0.381802	0.702609	0.999561	NK cell (CD56bright)	iPD_Control
CELF1	5.63308	0.167207	0.135072	1.23791	0.21575	0.999561	NK cell (CD56bright)	iPD_Control
NDUFS3	6.38066	-0.10057	0.132737	-0.757667	0.44865	0.999561	NK cell (CD56bright)	iPD_Control
FNBP4	14.8195	-0.0980958	0.0838511	-1.16988	0.242049	0.999561	NK cell (CD56bright)	iPD_Control
PTPRJ	8.99327	-0.0331716	0.122725	-0.270292	0.786936	0.999561	NK cell (CD56bright)	iPD_Control
SSRP1	5.88047	0.0884153	0.13132	0.673281	0.500768	0.999561	NK cell (CD56bright)	iPD_Control
UBE2L6	14.7776	0.0275031	0.0917568	0.299739	0.764376	0.999561	NK cell (CD56bright)	iPD_Control
SELENOH	19.5776	0.0663642	0.0788695	0.841443	0.4001	0.999561	NK cell (CD56bright)	iPD_Control
LPXN	9.73641	-0.0633117	0.109449	-0.57846	0.562954	0.999561	NK cell (CD56bright)	iPD_Control
FAM111A	5.69553	0.0407558	0.132322	0.308006	0.758078	0.999561	NK cell (CD56bright)	iPD_Control
OSBP	5.05289	0.0533462	0.140257	0.380347	0.703688	0.999561	NK cell (CD56bright)	iPD_Control
TMEM109	8.77514	-0.186731	0.117185	-1.59348	0.111052	0.999561	NK cell (CD56bright)	iPD_Control
DDB1	7.88364	-0.0161603	0.113061	-0.142934	0.886342	0.999561	NK cell (CD56bright)	iPD_Control
SDHAF2	7.08014	-0.0985456	0.120168	-0.820064	0.41218	0.999561	NK cell (CD56bright)	iPD_Control
TMEM258	17.1419	-0.0730732	0.117917	-0.619701	0.535455	0.999561	NK cell (CD56bright)	iPD_Control
FTH1	127.238	-0.0943529	0.0640303	-1.47357	0.140598	0.999561	NK cell (CD56bright)	iPD_Control
AHNAK	69.4611	-0.116427	0.072957	-1.59583	0.110527	0.999561	NK cell (CD56bright)	iPD_Control
EEF1G	115.181	-0.0127317	0.0541336	-0.23519	0.814061	0.999561	NK cell (CD56bright)	iPD_Control
MTA2	5.71685	0.0685006	0.128189	0.534372	0.593084	0.999561	NK cell (CD56bright)	iPD_Control
EML3	5.02528	-0.179685	0.162962	-1.10262	0.270194	0.999561	NK cell (CD56bright)	iPD_Control
B3GAT3	6.82679	0.0288809	0.118405	0.243915	0.807296	0.999561	NK cell (CD56bright)	iPD_Control
GANAB	7.12101	0.079167	0.121143	0.653502	0.513432	0.999561	NK cell (CD56bright)	iPD_Control
UBXN1	20.4711	0.137749	0.0714442	1.92807	0.0538465	0.999561	NK cell (CD56bright)	iPD_Control
HNRNPUL2	12.7326	0.128021	0.0914407	1.40004	0.161502	0.999561	NK cell (CD56bright)	iPD_Control
POLR2G	12.1111	-0.0702349	0.0952828	-0.737121	0.461049	0.999561	NK cell (CD56bright)	iPD_Control
TMEM179B	10.1578	-0.125271	0.110742	-1.13119	0.257975	0.999561	NK cell (CD56bright)	iPD_Control
STX5	7.26031	-0.0127062	0.120106	-0.105792	0.915748	0.999561	NK cell (CD56bright)	iPD_Control
WDR74	5.35901	0.0899063	0.169171	0.531452	0.595106	0.999561	NK cell (CD56bright)	iPD_Control
SLC3A2	7.16383	-0.183852	0.119555	-1.53781	0.124094	0.999561	NK cell (CD56bright)	iPD_Control
MARK2	7.08755	0.0966912	0.120356	0.803376	0.421758	0.999561	NK cell (CD56bright)	iPD_Control
COX8A	26.6287	-0.0959332	0.0802871	-1.19488	0.232135	0.999561	NK cell (CD56bright)	iPD_Control
OTUB1	13.1181	0.0434637	0.0902559	0.481561	0.630118	0.999561	NK cell (CD56bright)	iPD_Control
FERMT3	13.515	0.0174095	0.0940346	0.18514	0.853119	0.999561	NK cell (CD56bright)	iPD_Control
NUDT22	5.32814	-0.0277216	0.152485	-0.181799	0.85574	0.999561	NK cell (CD56bright)	iPD_Control
DNAJC4	5.94629	0.0452956	0.130608	0.346807	0.728737	0.999561	NK cell (CD56bright)	iPD_Control
VEGFB	5.41617	0.0945096	0.142995	0.660927	0.508659	0.999561	NK cell (CD56bright)	iPD_Control
FKBP2	7.04461	-0.162117	0.140362	-1.15499	0.248093	0.999561	NK cell (CD56bright)	iPD_Control
PPP1R14B	7.00178	-0.0935383	0.130342	-0.717637	0.472981	0.999561	NK cell (CD56bright)	iPD_Control
TRMT112	15.606	0.0586997	0.107742	0.544817	0.585879	0.999561	NK cell (CD56bright)	iPD_Control
PRDX5	22.0719	0.0891791	0.0859508	1.03756	0.299475	0.999561	NK cell (CD56bright)	iPD_Control
CCDC88B	6.39124	0.114029	0.130676	0.872606	0.382878	0.999561	NK cell (CD56bright)	iPD_Control
RASGRP2	13.2082	0.0535217	0.098691	0.542316	0.587601	0.999561	NK cell (CD56bright)	iPD_Control
SF1	36.8138	0.0336039	0.0567934	0.591687	0.55406	0.999561	NK cell (CD56bright)	iPD_Control
EHD1	7.8988	-0.0389921	0.120314	-0.324088	0.745872	0.999561	NK cell (CD56bright)	iPD_Control
ATG2A	4.73425	0.217528	0.188206	1.1558	0.247764	0.999561	NK cell (CD56bright)	iPD_Control
VPS51	12.8502	-0.00469447	0.0959668	-0.0489177	0.960985	0.999561	NK cell (CD56bright)	iPD_Control
FAU	259.073	-0.0446997	0.073716	-0.606377	0.544264	0.999561	NK cell (CD56bright)	iPD_Control
CAPN1	7.38312	0.0449534	0.127669	0.352108	0.724757	0.999561	NK cell (CD56bright)	iPD_Control
LTBP3	5.98438	0.115749	0.145611	0.794921	0.426659	0.999561	NK cell (CD56bright)	iPD_Control
SIPA1	20.4731	-0.0149693	0.0764801	-0.195728	0.844823	0.999561	NK cell (CD56bright)	iPD_Control
RELA	6.30554	0.173901	0.124191	1.40027	0.161431	0.999561	NK cell (CD56bright)	iPD_Control
CFL1	144.694	-0.0449789	0.0456598	-0.985089	0.32458	0.999561	NK cell (CD56bright)	iPD_Control
CTSW	224.411	0.0166026	0.0632217	0.26261	0.792851	0.999561	NK cell (CD56bright)	iPD_Control
FIBP	7.62797	0.0389072	0.117468	0.331216	0.740481	0.999561	NK cell (CD56bright)	iPD_Control
CCDC85B	18.42	0.0893569	0.0808106	1.10576	0.268832	0.999561	NK cell (CD56bright)	iPD_Control
DRAP1	30.6047	0.0322919	0.0661737	0.487988	0.625558	0.999561	NK cell (CD56bright)	iPD_Control
BANF1	15.6298	0.0353812	0.0938487	0.377002	0.706172	0.999561	NK cell (CD56bright)	iPD_Control
SF3B2	22.9607	-0.0262413	0.0727549	-0.360681	0.718338	0.999561	NK cell (CD56bright)	iPD_Control
PACS1	15.3206	0.154801	0.089135	1.7367	0.0824401	0.999561	NK cell (CD56bright)	iPD_Control
RAB1B	12.5716	-0.135918	0.0907417	-1.49786	0.13417	0.999561	NK cell (CD56bright)	iPD_Control
MRPL11	5.98779	-0.18296	0.129563	-1.41214	0.15791	0.999561	NK cell (CD56bright)	iPD_Control
CCS	6.04015	0.0651666	0.129427	0.503499	0.614614	0.999561	NK cell (CD56bright)	iPD_Control
RBM4	11.4618	0.166015	0.100686	1.64884	0.0991808	0.999561	NK cell (CD56bright)	iPD_Control
KDM2A	12.0689	0.0482097	0.104565	0.461052	0.644761	0.999561	NK cell (CD56bright)	iPD_Control
GRK2	15.3406	0.044703	0.0811026	0.55119	0.581503	0.999561	NK cell (CD56bright)	iPD_Control
ANKRD13D	7.6759	0.138803	0.116759	1.1888	0.234518	0.999561	NK cell (CD56bright)	iPD_Control
POLD4	9.42145	0.135674	0.105225	1.28937	0.197269	0.999561	NK cell (CD56bright)	iPD_Control
PPP1CA	31.9931	0.0179677	0.072696	0.247161	0.804783	0.999561	NK cell (CD56bright)	iPD_Control
TBC1D10C	21.4502	-0.00348389	0.0792603	-0.0439551	0.96494	0.999561	NK cell (CD56bright)	iPD_Control
PTPRCAP	72.8801	0.00100441	0.0657173	0.0152838	0.987806	0.999561	NK cell (CD56bright)	iPD_Control
TMEM134	5.59307	-0.0137601	0.144267	-0.0953791	0.924014	0.999561	NK cell (CD56bright)	iPD_Control
AIP	9.23015	0.0398807	0.103561	0.385094	0.700168	0.999561	NK cell (CD56bright)	iPD_Control
CDK2AP2	13.9311	-0.0403961	0.10783	-0.374626	0.707939	0.999561	NK cell (CD56bright)	iPD_Control
GSTP1	53.2271	0.12114	0.082308	1.47179	0.141078	0.999561	NK cell (CD56bright)	iPD_Control
NDUFV1	17.5481	0.096764	0.0789708	1.22531	0.220457	0.999561	NK cell (CD56bright)	iPD_Control
UNC93B1	5.98391	0.00844548	0.130328	0.0648019	0.948332	0.999561	NK cell (CD56bright)	iPD_Control
NDUFS8	16.7822	-0.00112268	0.0857318	-0.0130953	0.989552	0.999561	NK cell (CD56bright)	iPD_Control
TCIRG1	21.6876	0.144019	0.0941624	1.52947	0.126147	0.999561	NK cell (CD56bright)	iPD_Control
KMT5B	5.56148	-0.0644128	0.13907	-0.463169	0.643243	0.999561	NK cell (CD56bright)	iPD_Control
PPP6R3	8.97943	-0.135676	0.108354	-1.25215	0.210514	0.999561	NK cell (CD56bright)	iPD_Control
CPT1A	5.04819	-0.0295321	0.160131	-0.184425	0.85368	0.999561	NK cell (CD56bright)	iPD_Control
NADSYN1	5.94985	0.176571	0.132936	1.32824	0.1841	0.999561	NK cell (CD56bright)	iPD_Control
NUMA1	9.10618	0.0489756	0.103999	0.470922	0.637697	0.999561	NK cell (CD56bright)	iPD_Control
LAMTOR1	13.6941	-0.0453343	0.100568	-0.450783	0.652146	0.999561	NK cell (CD56bright)	iPD_Control
ARAP1	6.44159	-0.165537	0.125054	-1.32372	0.185595	0.999561	NK cell (CD56bright)	iPD_Control
STARD10	4.9303	-0.0711053	0.160096	-0.444141	0.656941	0.999561	NK cell (CD56bright)	iPD_Control
FCHSD2	6.80731	0.0428647	0.138137	0.310306	0.756328	0.999561	NK cell (CD56bright)	iPD_Control
RAB6A	9.51052	-0.0191781	0.107419	-0.178536	0.858302	0.999561	NK cell (CD56bright)	iPD_Control
UCP2	46.177	-0.0580061	0.09165	-0.632909	0.526793	0.999561	NK cell (CD56bright)	iPD_Control
SPCS2	12.6631	-0.00577429	0.0968285	-0.0596342	0.952447	0.999561	NK cell (CD56bright)	iPD_Control
UVRAG	6.32784	-0.0669179	0.138367	-0.483628	0.62865	0.999561	NK cell (CD56bright)	iPD_Control
CLNS1A	7.99172	0.0994481	0.124577	0.798287	0.424704	0.999561	NK cell (CD56bright)	iPD_Control
RSF1	12.9547	-0.100093	0.0884676	-1.13141	0.257881	0.999561	NK cell (CD56bright)	iPD_Control
NDUFC2	17.4983	0.0180942	0.0789953	0.229054	0.818827	0.999561	NK cell (CD56bright)	iPD_Control
PCF11	5.60826	0.0355238	0.142569	0.24917	0.803229	0.999561	NK cell (CD56bright)	iPD_Control
CREBZF	6.94561	-0.057673	0.11868	-0.485952	0.627001	0.999561	NK cell (CD56bright)	iPD_Control
SYTL2	8.85074	0.166941	0.159882	1.04415	0.296416	0.999561	NK cell (CD56bright)	iPD_Control
PICALM	13.6948	0.0144426	0.103035	0.140172	0.888524	0.999561	NK cell (CD56bright)	iPD_Control
PRSS23	5.06193	0.0170839	0.187534	0.0910975	0.927415	0.999561	NK cell (CD56bright)	iPD_Control
CTSC	24.9389	-0.137756	0.0797639	-1.72705	0.084158	0.999561	NK cell (CD56bright)	iPD_Control
TAF1D	10.6176	0.0217795	0.104228	0.208961	0.834479	0.999561	NK cell (CD56bright)	iPD_Control
CWC15	7.0297	-0.158065	0.122557	-1.28973	0.197145	0.999561	NK cell (CD56bright)	iPD_Control
SRSF8	5.9622	0.217679	0.126132	1.7258	0.0843831	0.999561	NK cell (CD56bright)	iPD_Control
CEP57	7.583	-0.150996	0.111566	-1.35342	0.175921	0.999561	NK cell (CD56bright)	iPD_Control
MAML2	16.9758	0.100148	0.10858	0.922345	0.356349	0.999561	NK cell (CD56bright)	iPD_Control
BIRC2	6.48603	0.062386	0.128202	0.486623	0.626525	0.999561	NK cell (CD56bright)	iPD_Control
TMEM123	22.0754	0.0452848	0.0823352	0.550005	0.582316	0.999561	NK cell (CD56bright)	iPD_Control
PDGFD	6.3582	0.098812	0.134552	0.734379	0.462718	0.999561	NK cell (CD56bright)	iPD_Control
CASP4	12.449	-0.0150641	0.0984991	-0.152936	0.878449	0.999561	NK cell (CD56bright)	iPD_Control
CASP1	4.86066	0.178471	0.150658	1.18461	0.236172	0.999561	NK cell (CD56bright)	iPD_Control
CARD16	9.91701	-0.00366259	0.135394	-0.0270514	0.978419	0.999561	NK cell (CD56bright)	iPD_Control
CUL5	6.64097	-0.0170232	0.118458	-0.143707	0.885732	0.999561	NK cell (CD56bright)	iPD_Control
ATM	31.589	-0.0159948	0.0710882	-0.225	0.821979	0.999561	NK cell (CD56bright)	iPD_Control
SDHD	10.16	-0.0979846	0.103019	-0.951136	0.341535	0.999561	NK cell (CD56bright)	iPD_Control
PTS	7.35884	0.116091	0.122481	0.947828	0.343217	0.999561	NK cell (CD56bright)	iPD_Control
NCAM1	37.8141	0.093189	0.0839154	1.11051	0.266779	0.999561	NK cell (CD56bright)	iPD_Control
ZBTB16	10.0222	0.119626	0.139348	0.858466	0.390635	0.999561	NK cell (CD56bright)	iPD_Control
SIK3	28.7293	-0.00443747	0.0911656	-0.0486749	0.961178	0.999561	NK cell (CD56bright)	iPD_Control
PCSK7	8.27926	-0.0259823	0.127521	-0.20375	0.838549	0.999561	NK cell (CD56bright)	iPD_Control
IL10RA	28.9731	0.0670177	0.0851767	0.786808	0.431394	0.999561	NK cell (CD56bright)	iPD_Control
MPZL3	6.32311	0.110461	0.136221	0.810895	0.417426	0.999561	NK cell (CD56bright)	iPD_Control
CD3E	41.2166	-0.185471	0.183481	-1.01085	0.31209	0.999561	NK cell (CD56bright)	iPD_Control
ATP5MG	60.0476	-0.025654	0.0727134	-0.35281	0.724231	0.999561	NK cell (CD56bright)	iPD_Control
KMT2A	13.5244	-0.176831	0.0994434	-1.77821	0.0753702	0.999561	NK cell (CD56bright)	iPD_Control
ARCN1	5.86742	0.073701	0.130028	0.566808	0.570845	0.999561	NK cell (CD56bright)	iPD_Control
DDX6	20.0079	-0.0326388	0.0806121	-0.404887	0.68556	0.999561	NK cell (CD56bright)	iPD_Control
SORL1	18.2525	0.178415	0.0877047	2.03427	0.0419245	0.999561	NK cell (CD56bright)	iPD_Control
CRTAM	5.38633	-0.0801869	0.159894	-0.501501	0.616018	0.999561	NK cell (CD56bright)	iPD_Control
HSPA8	67.0312	-0.0225715	0.0778382	-0.28998	0.771831	0.999561	NK cell (CD56bright)	iPD_Control
TBRG1	10.269	0.129294	0.10662	1.21266	0.225259	0.999561	NK cell (CD56bright)	iPD_Control
SRPRA	13.1309	-0.0201603	0.0953861	-0.211355	0.83261	0.999561	NK cell (CD56bright)	iPD_Control
ETS1	50.3405	-0.0225402	0.0641111	-0.351581	0.725152	0.999561	NK cell (CD56bright)	iPD_Control
FLI1	15.5515	0.104551	0.08885	1.17672	0.239308	0.999561	NK cell (CD56bright)	iPD_Control
ZBTB44	4.99218	0.0253996	0.147317	0.172415	0.863111	0.999561	NK cell (CD56bright)	iPD_Control
KDM5A	11.8134	0.0131013	0.0985707	0.132912	0.894263	0.999561	NK cell (CD56bright)	iPD_Control
WNK1	9.16815	0.0252979	0.110782	0.228358	0.819368	0.999561	NK cell (CD56bright)	iPD_Control
ERC1	6.07372	0.148723	0.127919	1.16264	0.244976	0.999561	NK cell (CD56bright)	iPD_Control
CRACR2A	6.19666	-0.0646275	0.126224	-0.512007	0.608646	0.999561	NK cell (CD56bright)	iPD_Control
CCND2	8.12798	0.0446759	0.126367	0.353541	0.723683	0.999561	NK cell (CD56bright)	iPD_Control
NDUFA9	6.68896	-0.0449605	0.134319	-0.334729	0.73783	0.999561	NK cell (CD56bright)	iPD_Control
CD27	5.65714	0.165364	0.185199	0.892899	0.371911	0.999561	NK cell (CD56bright)	iPD_Control
TAPBPL	5.82939	-0.0950366	0.137653	-0.690409	0.489937	0.999561	NK cell (CD56bright)	iPD_Control
MRPL51	7.53166	-0.0977463	0.129198	-0.756562	0.449312	0.999561	NK cell (CD56bright)	iPD_Control
GAPDH	133.926	-0.0631259	0.0585254	-1.07861	0.280763	0.999561	NK cell (CD56bright)	iPD_Control
CHD4	10.2664	-0.0733842	0.11242	-0.65277	0.513905	0.999561	NK cell (CD56bright)	iPD_Control
MLF2	10.126	-0.000130333	0.0985854	-0.00132203	0.998945	0.999561	NK cell (CD56bright)	iPD_Control
TPI1	41.6461	0.07186	0.0638428	1.12558	0.260345	0.999561	NK cell (CD56bright)	iPD_Control
PTPN6	16.3623	0.159747	0.104973	1.52179	0.128061	0.999561	NK cell (CD56bright)	iPD_Control
PHB2	16.8904	0.0467211	0.0960775	0.486286	0.626764	0.999561	NK cell (CD56bright)	iPD_Control
CLSTN3	9.85518	0.0352587	0.132685	0.265733	0.790445	0.999561	NK cell (CD56bright)	iPD_Control
SLC2A3	11.9046	0.0355278	0.131352	0.270478	0.786793	0.999561	NK cell (CD56bright)	iPD_Control
M6PR	14.5218	-0.0597632	0.0872102	-0.685278	0.493169	0.999561	NK cell (CD56bright)	iPD_Control
KLRG1	6.24133	0.0496548	0.209549	0.23696	0.812688	0.999561	NK cell (CD56bright)	iPD_Control
KLRB1	67.1951	-0.0122422	0.110598	-0.110691	0.911861	0.999561	NK cell (CD56bright)	iPD_Control
CLEC2D	9.79543	0.0948552	0.111859	0.847989	0.396444	0.999561	NK cell (CD56bright)	iPD_Control
CD69	57.4872	0.00353503	0.106193	0.0332889	0.973444	0.999561	NK cell (CD56bright)	iPD_Control
KLRF1	50.0703	0.0306404	0.0667911	0.45875	0.646414	0.999561	NK cell (CD56bright)	iPD_Control
CLEC2B	22.0987	0.0801691	0.0772875	1.03728	0.299603	0.999561	NK cell (CD56bright)	iPD_Control
GABARAPL1	6.89127	0.10367	0.121591	0.852611	0.393875	0.999561	NK cell (CD56bright)	iPD_Control
KLRD1	83.4643	0.100876	0.0660847	1.52647	0.126894	0.999561	NK cell (CD56bright)	iPD_Control
KLRK1	64.6129	-0.0545754	0.0660449	-0.826337	0.408613	0.999561	NK cell (CD56bright)	iPD_Control
KLRC4	5.83851	-0.0821462	0.238779	-0.344026	0.730827	0.999561	NK cell (CD56bright)	iPD_Control
KLRC3	9.68642	-0.184657	0.174986	-1.05527	0.291303	0.999561	NK cell (CD56bright)	iPD_Control
KLRC2	34.079	-0.167219	0.120183	-1.39136	0.164115	0.999561	NK cell (CD56bright)	iPD_Control
KLRC1	51.761	0.0326356	0.0986771	0.330731	0.740848	0.999561	NK cell (CD56bright)	iPD_Control
SMIM10L1	6.8768	0.115589	0.12183	0.948774	0.342736	0.999561	NK cell (CD56bright)	iPD_Control
ETV6	8.2731	-0.134659	0.120958	-1.11327	0.265591	0.999561	NK cell (CD56bright)	iPD_Control
CDKN1B	12.4087	0.00786358	0.0962498	0.0816997	0.934886	0.999561	NK cell (CD56bright)	iPD_Control
ATF7IP	10.7655	-0.0632999	0.101999	-0.620591	0.534869	0.999561	NK cell (CD56bright)	iPD_Control
H2AFJ	8.87049	-0.230578	0.122381	-1.8841	0.0595509	0.999561	NK cell (CD56bright)	iPD_Control
WBP11	8.83512	-0.000387714	0.108564	-0.00357128	0.997151	0.999561	NK cell (CD56bright)	iPD_Control
ARHGDIB	95.7841	-0.0199957	0.0473049	-0.422698	0.672516	0.999561	NK cell (CD56bright)	iPD_Control
STRAP	12.0428	0.0963786	0.0956525	1.00759	0.313651	0.999561	NK cell (CD56bright)	iPD_Control
AEBP2	7.75077	-0.142929	0.118117	-1.21007	0.226253	0.999561	NK cell (CD56bright)	iPD_Control
RECQL	6.59602	0.0842683	0.129222	0.652119	0.514325	0.999561	NK cell (CD56bright)	iPD_Control
LDHB	28.2511	-0.0721448	0.0770715	-0.936076	0.349234	0.999561	NK cell (CD56bright)	iPD_Control
ETNK1	7.73787	0.0649361	0.124372	0.52211	0.601594	0.999561	NK cell (CD56bright)	iPD_Control
LRMP	6.47457	-0.0920032	0.130844	-0.703149	0.481963	0.999561	NK cell (CD56bright)	iPD_Control
KRAS	7.63745	-0.130792	0.117673	-1.11148	0.266361	0.999561	NK cell (CD56bright)	iPD_Control
ITPR2	7.32729	0.0879607	0.129664	0.678372	0.497536	0.999561	NK cell (CD56bright)	iPD_Control
FGFR1OP2	9.31766	0.0786576	0.10822	0.726833	0.467328	0.999561	NK cell (CD56bright)	iPD_Control
MRPS35	5.26009	-0.000630346	0.136744	-0.00460967	0.996322	0.999561	NK cell (CD56bright)	iPD_Control
CCDC91	12.1049	0.0589139	0.0967128	0.609163	0.542416	0.999561	NK cell (CD56bright)	iPD_Control
SINHCAF	6.51486	-0.000609	0.127535	-0.00477516	0.99619	0.999561	NK cell (CD56bright)	iPD_Control
RESF1	19.3852	-0.0579827	0.0839636	-0.690569	0.489836	0.999561	NK cell (CD56bright)	iPD_Control
YAF2	5.97122	0.0740635	0.135603	0.546179	0.584943	0.999561	NK cell (CD56bright)	iPD_Control
PPHLN1	9.50044	0.00905717	0.108411	0.0835444	0.933419	0.999561	NK cell (CD56bright)	iPD_Control
IRAK4	5.54388	-0.0558408	0.138765	-0.402412	0.687381	0.999561	NK cell (CD56bright)	iPD_Control
TWF1	5.09958	0.0683275	0.143253	0.476972	0.633382	0.999561	NK cell (CD56bright)	iPD_Control
NELL2	4.37782	-0.0926658	0.257897	-0.359314	0.71936	0.999561	NK cell (CD56bright)	iPD_Control
ARID2	6.71996	0.127354	0.128882	0.988149	0.32308	0.999561	NK cell (CD56bright)	iPD_Control
SCAF11	18.7366	-0.179244	0.0759245	-2.36083	0.0182343	0.999561	NK cell (CD56bright)	iPD_Control
SLC38A1	31.046	-0.0135708	0.0824222	-0.16465	0.86922	0.999561	NK cell (CD56bright)	iPD_Control
SLC38A2	14.021	0.0648352	0.0874683	0.741243	0.458546	0.999561	NK cell (CD56bright)	iPD_Control
PCED1B	8.55959	-0.238205	0.11491	-2.07297	0.038175	0.999561	NK cell (CD56bright)	iPD_Control
HDAC7	5.74331	0.0902289	0.145522	0.620035	0.535235	0.999561	NK cell (CD56bright)	iPD_Control
CCNT1	5.66444	0.0776797	0.128466	0.604672	0.545397	0.999561	NK cell (CD56bright)	iPD_Control
FKBP11	6.69542	0.11627	0.158113	0.735361	0.46212	0.999561	NK cell (CD56bright)	iPD_Control
TUBA1B	23.8253	0.0285474	0.097499	0.292797	0.769677	0.999561	NK cell (CD56bright)	iPD_Control
TUBA1A	20.5908	-0.0488292	0.0901736	-0.541502	0.588161	0.999561	NK cell (CD56bright)	iPD_Control
MCRS1	6.89293	-0.0171974	0.118451	-0.145186	0.884564	0.999561	NK cell (CD56bright)	iPD_Control
FMNL3	5.06135	0.375713	0.143982	2.60944	0.00906904	0.999561	NK cell (CD56bright)	iPD_Control
TMBIM6	24.5221	-0.0207032	0.0704526	-0.293859	0.768865	0.999561	NK cell (CD56bright)	iPD_Control
COX14	8.93571	0.101479	0.111527	0.909903	0.362874	0.999561	NK cell (CD56bright)	iPD_Control
DAZAP2	36.7766	0.024212	0.059001	0.410365	0.681538	0.999561	NK cell (CD56bright)	iPD_Control
BIN2	40.7066	-0.0501795	0.0615075	-0.815827	0.414599	0.999561	NK cell (CD56bright)	iPD_Control
GRASP	5.02465	-0.380732	0.284159	-1.33985	0.180293	0.999561	NK cell (CD56bright)	iPD_Control
EIF4B	25.7263	0.0170504	0.0711233	0.239731	0.810539	0.999561	NK cell (CD56bright)	iPD_Control
ITGB7	15.1935	-0.101352	0.101139	-1.00211	0.316291	0.999561	NK cell (CD56bright)	iPD_Control
PFDN5	89.2481	-0.0322799	0.0666281	-0.484479	0.628046	0.999561	NK cell (CD56bright)	iPD_Control
PRR13	24.3209	-0.0767659	0.074905	-1.02484	0.305437	0.999561	NK cell (CD56bright)	iPD_Control
PCBP2	18.5136	0.0623731	0.0801809	0.777905	0.436625	0.999561	NK cell (CD56bright)	iPD_Control
ATP5MC2	62.7262	0.0518044	0.0667449	0.776155	0.437657	0.999561	NK cell (CD56bright)	iPD_Control
CALCOCO1	6.56609	0.0158592	0.121131	0.130926	0.895833	0.999561	NK cell (CD56bright)	iPD_Control
HNRNPA1	68.6567	0.081899	0.0574955	1.42444	0.154319	0.999561	NK cell (CD56bright)	iPD_Control
COPZ1	7.50977	-0.0362255	0.128134	-0.282715	0.777395	0.999561	NK cell (CD56bright)	iPD_Control
NCKAP1L	8.67823	-0.127327	0.105839	-1.20303	0.228966	0.999561	NK cell (CD56bright)	iPD_Control
BLOC1S1	13.7498	0.17185	0.0944149	1.82016	0.0687352	0.999561	NK cell (CD56bright)	iPD_Control
CD63	52.431	-0.0268338	0.0668117	-0.401633	0.687954	0.999561	NK cell (CD56bright)	iPD_Control
SARNP	7.01188	0.0166491	0.114981	0.144799	0.88487	0.999561	NK cell (CD56bright)	iPD_Control
PA2G4	16.4745	-0.0251105	0.0830278	-0.302435	0.76232	0.999561	NK cell (CD56bright)	iPD_Control
ESYT1	7.81821	-0.062573	0.114762	-0.545243	0.585587	0.999561	NK cell (CD56bright)	iPD_Control
MYL6	82.5365	-0.0625976	0.0565522	-1.1069	0.268338	0.999561	NK cell (CD56bright)	iPD_Control
SMARCC2	11.4953	0.0465396	0.0997334	0.46664	0.640757	0.999561	NK cell (CD56bright)	iPD_Control
CNPY2	11.0203	0.0198382	0.0944293	0.210085	0.833601	0.999561	NK cell (CD56bright)	iPD_Control
BAZ2A	12.8407	-0.0125883	0.103141	-0.122049	0.90286	0.999561	NK cell (CD56bright)	iPD_Control
ATP5F1B	29.9612	0.0761914	0.070225	1.08496	0.277939	0.999561	NK cell (CD56bright)	iPD_Control
PTGES3	18.3373	-0.0558642	0.0771452	-0.724144	0.468977	0.999561	NK cell (CD56bright)	iPD_Control
NACA	195.125	-0.0626951	0.0633646	-0.989433	0.322451	0.999561	NK cell (CD56bright)	iPD_Control
STAT6	7.01896	0.0877181	0.12457	0.704168	0.481328	0.999561	NK cell (CD56bright)	iPD_Control
R3HDM2	5.31826	-0.080373	0.163469	-0.49167	0.622952	0.999561	NK cell (CD56bright)	iPD_Control
ARHGAP9	32.6416	0.0675185	0.0693725	0.973276	0.330416	0.999561	NK cell (CD56bright)	iPD_Control
DCTN2	6.88024	0.0954805	0.119399	0.799675	0.423899	0.999561	NK cell (CD56bright)	iPD_Control
OS9	9.23064	-0.118074	0.105211	-1.12226	0.26175	0.999561	NK cell (CD56bright)	iPD_Control
SLC16A7	6.41885	0.0916292	0.123964	0.73916	0.45981	0.999561	NK cell (CD56bright)	iPD_Control
USP15	22.6044	0.0445618	0.0714862	0.623362	0.533047	0.999561	NK cell (CD56bright)	iPD_Control
MON2	8.93752	0.137078	0.116064	1.18105	0.237582	0.999561	NK cell (CD56bright)	iPD_Control
TBK1	5.88035	-0.226738	0.133722	-1.69559	0.0899632	0.999561	NK cell (CD56bright)	iPD_Control
TMBIM4	14.4676	-0.0391407	0.091021	-0.430018	0.667182	0.999561	NK cell (CD56bright)	iPD_Control
IRAK3	2.37894	0.514749	0.27343	1.88257	0.0597591	0.999561	NK cell (CD56bright)	iPD_Control
HELB	5.28731	-0.106	0.153024	-0.692701	0.488497	0.999561	NK cell (CD56bright)	iPD_Control
CAND1	6.3103	0.0363753	0.129218	0.281503	0.778324	0.999561	NK cell (CD56bright)	iPD_Control
DYRK2	6.99826	-0.0435922	0.123046	-0.354275	0.723133	0.999561	NK cell (CD56bright)	iPD_Control
RAP1B	54.0306	-0.052917	0.052346	-1.01091	0.31206	0.999561	NK cell (CD56bright)	iPD_Control
CPSF6	10.2966	0.196001	0.111063	1.76477	0.0776031	0.999561	NK cell (CD56bright)	iPD_Control
LYZ	3.61086	-0.301751	0.566087	-0.533048	0.594	0.999561	NK cell (CD56bright)	iPD_Control
CCT2	10.1729	-0.145006	0.0971406	-1.49275	0.135504	0.999561	NK cell (CD56bright)	iPD_Control
CNOT2	12.8977	-0.144491	0.100654	-1.43552	0.151138	0.999561	NK cell (CD56bright)	iPD_Control
ZFC3H1	8.90961	0.13509	0.105195	1.28419	0.199076	0.999561	NK cell (CD56bright)	iPD_Control
RAB21	4.30088	-0.126683	0.156966	-0.807073	0.419624	0.999561	NK cell (CD56bright)	iPD_Control
ATXN7L3B	9.43094	-0.141745	0.101081	-1.40229	0.160829	0.999561	NK cell (CD56bright)	iPD_Control
GLIPR1	4.86424	0.0478527	0.170542	0.280593	0.779023	0.999561	NK cell (CD56bright)	iPD_Control
KRR1	6.24493	-0.177892	0.124635	-1.4273	0.153492	0.999561	NK cell (CD56bright)	iPD_Control
NAP1L1	16.4633	-0.00364459	0.0850503	-0.0428522	0.965819	0.999561	NK cell (CD56bright)	iPD_Control
OSBPL8	19.9194	-0.190639	0.0804113	-2.3708	0.0177495	0.999561	NK cell (CD56bright)	iPD_Control
PPP1R12A	21.275	-0.0762784	0.0784036	-0.972895	0.330606	0.999561	NK cell (CD56bright)	iPD_Control
CCDC59	6.27041	-0.192722	0.143838	-1.33986	0.180292	0.999561	NK cell (CD56bright)	iPD_Control
ATP2B1	10.6672	-0.0257128	0.105185	-0.244452	0.806881	0.999561	NK cell (CD56bright)	iPD_Control
BTG1	163.609	-0.0160823	0.0489282	-0.328692	0.742388	0.999561	NK cell (CD56bright)	iPD_Control
EEA1	4.66679	-0.0332109	0.147524	-0.225122	0.821884	0.999561	NK cell (CD56bright)	iPD_Control
UBE2N	5.8981	-0.108915	0.127866	-0.851794	0.394328	0.999561	NK cell (CD56bright)	iPD_Control
NDUFA12	15.0201	-0.0742878	0.0968544	-0.767005	0.443079	0.999561	NK cell (CD56bright)	iPD_Control
SNRPF	9.64472	-0.157778	0.127019	-1.24216	0.214177	0.999561	NK cell (CD56bright)	iPD_Control
LTA4H	9.72533	-0.113365	0.11893	-0.9532	0.340489	0.999561	NK cell (CD56bright)	iPD_Control
CDK17	21.8927	0.105512	0.0878071	1.20164	0.229503	0.999561	NK cell (CD56bright)	iPD_Control
TMPO	7.00684	0.293299	0.124369	2.35829	0.0183591	0.999561	NK cell (CD56bright)	iPD_Control
SLC25A3	28.1352	0.06486	0.0665029	0.975297	0.329413	0.999561	NK cell (CD56bright)	iPD_Control
CHPT1	6.45907	0.24225	0.121413	1.99525	0.0460158	0.999561	NK cell (CD56bright)	iPD_Control
GNPTAB	10.6014	0.0218219	0.107201	0.203561	0.838697	0.999561	NK cell (CD56bright)	iPD_Control
WASHC3	4.8679	-0.102107	0.140231	-0.728137	0.46653	0.999561	NK cell (CD56bright)	iPD_Control
HSP90B1	33.6034	-0.0112472	0.062454	-0.180088	0.857083	0.999561	NK cell (CD56bright)	iPD_Control
TXNRD1	5.25365	0.196683	0.141466	1.39033	0.16443	0.999561	NK cell (CD56bright)	iPD_Control
CHST11	10.8762	-0.0296256	0.102571	-0.288829	0.772712	0.999561	NK cell (CD56bright)	iPD_Control
WASHC4	5.02218	-0.114457	0.139868	-0.818318	0.413176	0.999561	NK cell (CD56bright)	iPD_Control
ISCU	13.4196	0.0850529	0.0932762	0.91184	0.361853	0.999561	NK cell (CD56bright)	iPD_Control
SELPLG	21.035	-0.130187	0.0774235	-1.68149	0.0926676	0.999561	NK cell (CD56bright)	iPD_Control
GLTP	5.75403	-0.102566	0.126461	-0.811049	0.417337	0.999561	NK cell (CD56bright)	iPD_Control
GIT2	6.73103	-0.0254748	0.123478	-0.20631	0.836548	0.999561	NK cell (CD56bright)	iPD_Control
ANKRD13A	5.92628	-0.101653	0.127044	-0.800141	0.423629	0.999561	NK cell (CD56bright)	iPD_Control
ARPC3	52.1945	0.0201626	0.0603034	0.334352	0.738114	0.999561	NK cell (CD56bright)	iPD_Control
VPS29	8.60473	-0.24942	0.109832	-2.27091	0.0231522	0.999561	NK cell (CD56bright)	iPD_Control
HVCN1	9.38995	-0.0469412	0.132175	-0.355145	0.722481	0.999561	NK cell (CD56bright)	iPD_Control
PPP1CC	8.22427	-0.106969	0.106945	-1.00022	0.317203	0.999561	NK cell (CD56bright)	iPD_Control
ERP29	16.5635	-0.204443	0.0859025	-2.37994	0.0173152	0.999561	NK cell (CD56bright)	iPD_Control
HECTD4	6.15364	-0.069743	0.124173	-0.561661	0.574347	0.999561	NK cell (CD56bright)	iPD_Control
PTPN11	5.78095	-0.159024	0.128907	-1.23363	0.217341	0.999561	NK cell (CD56bright)	iPD_Control
DDX54	4.96648	-0.142997	0.150643	-0.949245	0.342496	0.999561	NK cell (CD56bright)	iPD_Control
MED13L	10.9864	0.117336	0.116991	1.00294	0.315889	0.999561	NK cell (CD56bright)	iPD_Control
PEBP1	13.2095	-0.108884	0.0892142	-1.22047	0.222286	0.999561	NK cell (CD56bright)	iPD_Control
TAOK3	16.6868	0.0105389	0.0801464	0.131495	0.895384	0.999561	NK cell (CD56bright)	iPD_Control
PXN	14.4495	-0.0593298	0.0865733	-0.685313	0.493146	0.999561	NK cell (CD56bright)	iPD_Control
COX6A1	31.2099	-0.113243	0.0781816	-1.44847	0.147487	0.999561	NK cell (CD56bright)	iPD_Control
SRSF9	20.1367	0.0569413	0.0746356	0.762923	0.445509	0.999561	NK cell (CD56bright)	iPD_Control
DYNLL1	14.1784	-0.0835926	0.116778	-0.715824	0.4741	0.999561	NK cell (CD56bright)	iPD_Control
RNF10	6.32028	-0.119639	0.125255	-0.955162	0.339496	0.999561	NK cell (CD56bright)	iPD_Control
POP5	5.93802	0.00751096	0.13168	0.0570394	0.954514	0.999561	NK cell (CD56bright)	iPD_Control
MLEC	7.42896	0.048746	0.113415	0.429803	0.667339	0.999561	NK cell (CD56bright)	iPD_Control
SPPL3	5.51174	-0.0194592	0.141713	-0.137313	0.890783	0.999561	NK cell (CD56bright)	iPD_Control
ANAPC5	14.9404	-0.0388538	0.0823078	-0.472055	0.636888	0.999561	NK cell (CD56bright)	iPD_Control
RNF34	5.7615	-0.0203786	0.132754	-0.153507	0.877999	0.999561	NK cell (CD56bright)	iPD_Control
ORAI1	11.6962	0.0465829	0.100987	0.461276	0.644601	0.999561	NK cell (CD56bright)	iPD_Control
RHOF	12.8552	-0.17324	0.097417	-1.77834	0.075348	0.999561	NK cell (CD56bright)	iPD_Control
PSMD9	7.06262	-0.19372	0.116105	-1.66848	0.0952203	0.999561	NK cell (CD56bright)	iPD_Control
RSRC2	11.3046	-0.177091	0.107747	-1.64358	0.100262	0.999561	NK cell (CD56bright)	iPD_Control
DENR	7.35899	0.0717728	0.12358	0.580779	0.561389	0.999561	NK cell (CD56bright)	iPD_Control
VPS37B	12.2916	-0.162072	0.124596	-1.30078	0.193335	0.999561	NK cell (CD56bright)	iPD_Control
ARL6IP4	23.4632	-0.000273291	0.0797412	-0.00342723	0.997265	0.999561	NK cell (CD56bright)	iPD_Control
SBNO1	5.56555	0.0187123	0.128246	0.145909	0.883993	0.999561	NK cell (CD56bright)	iPD_Control
TMED2	11.0904	0.0870844	0.095093	0.915782	0.359781	0.999561	NK cell (CD56bright)	iPD_Control
UBC	104.135	0.0171039	0.046056	0.371372	0.710361	0.999561	NK cell (CD56bright)	iPD_Control
SLC15A4	6.1622	0.0124328	0.140041	0.0887793	0.929257	0.999561	NK cell (CD56bright)	iPD_Control
RAN	22.7427	-0.136864	0.0706954	-1.93596	0.0528726	0.999561	NK cell (CD56bright)	iPD_Control
SFSWAP	6.21237	0.00890794	0.133382	0.0667853	0.946753	0.999561	NK cell (CD56bright)	iPD_Control
EP400	5.39852	-0.00639485	0.138284	-0.0462443	0.963116	0.999561	NK cell (CD56bright)	iPD_Control
MPHOSPH8	16.5574	-7.87583e-05	0.102848	-0.000765777	0.999389	0.999561	NK cell (CD56bright)	iPD_Control
PSPC1	5.26659	-0.0684288	0.142411	-0.480502	0.630871	0.999561	NK cell (CD56bright)	iPD_Control
ZMYM2	7.10683	0.264242	0.12833	2.05908	0.0394867	0.999561	NK cell (CD56bright)	iPD_Control
SAP18	21.3924	-0.0259964	0.0774501	-0.335653	0.737132	0.999561	NK cell (CD56bright)	iPD_Control
MRPL57	9.5063	-0.173498	0.111909	-1.55035	0.121058	0.999561	NK cell (CD56bright)	iPD_Control
ZDHHC20	8.15224	-0.117737	0.122853	-0.958361	0.337881	0.999561	NK cell (CD56bright)	iPD_Control
MICU2	9.24181	0.159985	0.10612	1.50759	0.131661	0.999561	NK cell (CD56bright)	iPD_Control
SPATA13	8.25573	0.211911	0.116999	1.81122	0.0701075	0.999561	NK cell (CD56bright)	iPD_Control
PARP4	9.1084	0.207499	0.116612	1.77941	0.0751731	0.999561	NK cell (CD56bright)	iPD_Control
GTF3A	22.1302	0.0288149	0.0695844	0.4141	0.678801	0.999561	NK cell (CD56bright)	iPD_Control
POLR1D	12.9099	-0.205752	0.0877949	-2.34355	0.0191013	0.999561	NK cell (CD56bright)	iPD_Control
PAN3	9.78862	0.0863074	0.116757	0.739203	0.459784	0.999561	NK cell (CD56bright)	iPD_Control
POMP	11.4245	-0.0991282	0.0913169	-1.08554	0.277682	0.999561	NK cell (CD56bright)	iPD_Control
HMGB1	63.2543	0.0014086	0.0475793	0.0296053	0.976382	0.999561	NK cell (CD56bright)	iPD_Control
ALOX5AP	5.38177	0.255714	0.258115	0.990698	0.321833	0.999561	NK cell (CD56bright)	iPD_Control
N4BP2L1	7.05871	0.185908	0.121031	1.53603	0.124531	0.999561	NK cell (CD56bright)	iPD_Control
N4BP2L2	20.8991	0.026543	0.0741168	0.358124	0.720251	0.999561	NK cell (CD56bright)	iPD_Control
PDS5B	5.56553	-0.122289	0.145624	-0.839756	0.401045	0.999561	NK cell (CD56bright)	iPD_Control
UFM1	8.72692	0.0758498	0.110259	0.687927	0.491498	0.999561	NK cell (CD56bright)	iPD_Control
ELF1	21.3677	-0.05129	0.074311	-0.690208	0.490064	0.999561	NK cell (CD56bright)	iPD_Control
NAA16	6.38949	0.114893	0.125461	0.915768	0.359789	0.999561	NK cell (CD56bright)	iPD_Control
RGCC	6.55818	-0.244612	0.244234	-1.00155	0.316562	0.999561	NK cell (CD56bright)	iPD_Control
VWA8	5.47394	0.110447	0.136316	0.810225	0.417811	0.999561	NK cell (CD56bright)	iPD_Control
DNAJC15	6.98144	0.0909292	0.127265	0.714486	0.474927	0.999561	NK cell (CD56bright)	iPD_Control
TPT1	633.022	-0.0608712	0.0596571	-1.02035	0.307562	0.999561	NK cell (CD56bright)	iPD_Control
COG3	5.71507	-0.0889573	0.135011	-0.658889	0.509967	0.999561	NK cell (CD56bright)	iPD_Control
ZC3H13	7.09657	-0.0195291	0.124663	-0.156655	0.875517	0.999561	NK cell (CD56bright)	iPD_Control
LCP1	55.6178	-0.0315098	0.0565787	-0.55692	0.577582	0.999561	NK cell (CD56bright)	iPD_Control
LRCH1	4.65412	-0.0627943	0.151747	-0.41381	0.679013	0.999561	NK cell (CD56bright)	iPD_Control
ESD	5.44735	-0.127349	0.140999	-0.903195	0.366422	0.999561	NK cell (CD56bright)	iPD_Control
MED4	7.54754	0.00250214	0.120711	0.0207283	0.983462	0.999561	NK cell (CD56bright)	iPD_Control
ITM2B	67.535	0.0212626	0.0509647	0.417203	0.67653	0.999561	NK cell (CD56bright)	iPD_Control
RB1	8.74578	-0.00526621	0.110139	-0.047814	0.961864	0.999561	NK cell (CD56bright)	iPD_Control
FNDC3A	7.1562	0.10838	0.125074	0.866523	0.386204	0.999561	NK cell (CD56bright)	iPD_Control
PHF11	6.84683	-0.0919536	0.132648	-0.693215	0.488175	0.999561	NK cell (CD56bright)	iPD_Control
KPNA3	5.58404	-0.144797	0.132833	-1.09007	0.275684	0.999561	NK cell (CD56bright)	iPD_Control
INTS6	5.85957	-0.0794137	0.13168	-0.603081	0.546455	0.999561	NK cell (CD56bright)	iPD_Control
WDFY2	5.55752	0.0224347	0.142434	0.15751	0.874843	0.999561	NK cell (CD56bright)	iPD_Control
VPS36	8.60783	0.102454	0.118975	0.861139	0.389162	0.999561	NK cell (CD56bright)	iPD_Control
SUGT1	6.03414	0.186535	0.13406	1.39143	0.164096	0.999561	NK cell (CD56bright)	iPD_Control
PIBF1	6.00012	0.16178	0.132242	1.22336	0.221192	0.999561	NK cell (CD56bright)	iPD_Control
KLF12	14.0649	0.0912304	0.118741	0.768317	0.442299	0.999561	NK cell (CD56bright)	iPD_Control
COMMD6	43.8426	0.0196601	0.08459	0.232416	0.816215	0.999561	NK cell (CD56bright)	iPD_Control
MYCBP2	15.9686	-0.0537515	0.0892716	-0.602112	0.5471	0.999561	NK cell (CD56bright)	iPD_Control
RBM26	5.80008	0.0649075	0.140438	0.462177	0.643954	0.999561	NK cell (CD56bright)	iPD_Control
DNAJC3	7.62722	-0.0787948	0.116011	-0.679201	0.497011	0.999561	NK cell (CD56bright)	iPD_Control
STK24	5.46603	0.346645	0.13624	2.54436	0.0109477	0.999561	NK cell (CD56bright)	iPD_Control
DOCK9	3.77157	-0.110828	0.185302	-0.598095	0.549776	0.999561	NK cell (CD56bright)	iPD_Control
UBAC2	15.3438	-0.00737194	0.0930011	-0.0792672	0.93682	0.999561	NK cell (CD56bright)	iPD_Control
GPR183	15.755	-0.191173	0.127753	-1.49642	0.134543	0.999561	NK cell (CD56bright)	iPD_Control
TM9SF2	9.84258	0.0599048	0.0999041	0.599623	0.548757	0.999561	NK cell (CD56bright)	iPD_Control
TPP2	9.63808	-0.0100667	0.112936	-0.0891357	0.928974	0.999561	NK cell (CD56bright)	iPD_Control
ERCC5	7.78794	0.260686	0.116378	2.24	0.025091	0.999561	NK cell (CD56bright)	iPD_Control
ARGLU1	30.737	0.082817	0.0638145	1.29778	0.194364	0.999561	NK cell (CD56bright)	iPD_Control
ANKRD10	9.94472	0.0164288	0.108238	0.151784	0.879357	0.999561	NK cell (CD56bright)	iPD_Control
ARHGEF7	6.35908	0.0550825	0.142229	0.387279	0.698549	0.999561	NK cell (CD56bright)	iPD_Control
CUL4A	4.45744	-0.0981103	0.153224	-0.640304	0.521975	0.999561	NK cell (CD56bright)	iPD_Control
LAMP1	14.3158	0.116312	0.0867769	1.34036	0.180128	0.999561	NK cell (CD56bright)	iPD_Control
RASA3	25.7109	-0.14594	0.0855422	-1.70606	0.0879964	0.999561	NK cell (CD56bright)	iPD_Control
UPF3A	12.0791	-0.0733009	0.110168	-0.665352	0.505825	0.999561	NK cell (CD56bright)	iPD_Control
APEX1	9.39446	-0.0869629	0.110149	-0.789505	0.429817	0.999561	NK cell (CD56bright)	iPD_Control
PNP	4.47847	-0.0600233	0.174522	-0.34393	0.730899	0.999561	NK cell (CD56bright)	iPD_Control
HNRNPC	32.695	-0.00118475	0.0595193	-0.0199053	0.984119	0.999561	NK cell (CD56bright)	iPD_Control
SUPT16H	8.63318	-0.0628194	0.105458	-0.595681	0.551389	0.999561	NK cell (CD56bright)	iPD_Control
CHD8	6.96161	-0.00600937	0.12534	-0.0479447	0.96176	0.999561	NK cell (CD56bright)	iPD_Control
TOX4	7.74281	-0.00755181	0.121018	-0.0624023	0.950242	0.999561	NK cell (CD56bright)	iPD_Control
DAD1	17.55	0.0118054	0.0904095	0.130578	0.89611	0.999561	NK cell (CD56bright)	iPD_Control
OXA1L	9.24678	0.226335	0.106282	2.12957	0.0332068	0.999561	NK cell (CD56bright)	iPD_Control
MRPL52	6.57929	0.148632	0.134456	1.10543	0.268974	0.999561	NK cell (CD56bright)	iPD_Control
LRP10	9.43308	-0.0672397	0.110006	-0.611237	0.541042	0.999561	NK cell (CD56bright)	iPD_Control
RBM23	6.34322	0.100491	0.127047	0.790975	0.428959	0.999561	NK cell (CD56bright)	iPD_Control
ACIN1	11.3259	0.0527117	0.0932292	0.565399	0.571802	0.999561	NK cell (CD56bright)	iPD_Control
PABPN1	23.4572	0.00877045	0.0707894	0.123895	0.901398	0.999561	NK cell (CD56bright)	iPD_Control
AP1G2	7.6589	-0.071234	0.108756	-0.654988	0.512475	0.999561	NK cell (CD56bright)	iPD_Control
DCAF11	8.35953	0.00243546	0.109022	0.0223392	0.982177	0.999561	NK cell (CD56bright)	iPD_Control
PSME1	62.4516	-0.0604396	0.0635408	-0.951193	0.341506	0.999561	NK cell (CD56bright)	iPD_Control
PSME2	38.0422	0.0436805	0.0692281	0.630965	0.528064	0.999561	NK cell (CD56bright)	iPD_Control
IRF9	13.014	-0.153956	0.107576	-1.43114	0.152391	0.999561	NK cell (CD56bright)	iPD_Control
CHMP4A	11.1325	-0.0793359	0.101085	-0.784842	0.432546	0.999561	NK cell (CD56bright)	iPD_Control
NEDD8	17.4111	-0.0996882	0.081935	-1.21668	0.223728	0.999561	NK cell (CD56bright)	iPD_Control
TINF2	7.27048	0.0412844	0.117059	0.352681	0.724328	0.999561	NK cell (CD56bright)	iPD_Control
SDR39U1	7.89111	-0.0844623	0.115337	-0.732308	0.463981	0.999561	NK cell (CD56bright)	iPD_Control
GZMH	14.366	0.0526017	0.202229	0.26011	0.794779	0.999561	NK cell (CD56bright)	iPD_Control
GZMB	58.0937	-0.121552	0.157975	-0.76944	0.441632	0.999561	NK cell (CD56bright)	iPD_Control
SCFD1	7.3249	0.114217	0.118652	0.962623	0.335737	0.999561	NK cell (CD56bright)	iPD_Control
HECTD1	12.6757	0.172483	0.0931019	1.85263	0.0639361	0.999561	NK cell (CD56bright)	iPD_Control
EAPP	10.3212	0.140321	0.107745	1.30235	0.192797	0.999561	NK cell (CD56bright)	iPD_Control
SNX6	12.2371	0.0712248	0.0919332	0.774745	0.43849	0.999561	NK cell (CD56bright)	iPD_Control
BAZ1A	8.18973	0.168693	0.121034	1.39376	0.16339	0.999561	NK cell (CD56bright)	iPD_Control
SRP54	5.4145	-0.0799846	0.136777	-0.584782	0.558694	0.999561	NK cell (CD56bright)	iPD_Control
FAM177A1	9.90657	-0.0330797	0.118951	-0.278095	0.780939	0.999561	NK cell (CD56bright)	iPD_Control
PSMA6	17.0759	-0.176126	0.0802038	-2.19599	0.0280928	0.999561	NK cell (CD56bright)	iPD_Control
NFKBIA	106.965	-0.110242	0.122849	-0.897377	0.369518	0.999561	NK cell (CD56bright)	iPD_Control
RALGAPA1	8.25317	-0.22988	0.120878	-1.90174	0.0572046	0.999561	NK cell (CD56bright)	iPD_Control
PNN	19.8458	-0.122101	0.0761078	-1.60432	0.108645	0.999561	NK cell (CD56bright)	iPD_Control
MIA2	6.84513	0.183425	0.120325	1.52441	0.127406	0.999561	NK cell (CD56bright)	iPD_Control
FBXO33	8.87913	0.139681	0.123596	1.13014	0.258417	0.999561	NK cell (CD56bright)	iPD_Control
KLHL28	5.41714	-0.0425407	0.129983	-0.327279	0.743457	0.999561	NK cell (CD56bright)	iPD_Control
MIS18BP1	9.58951	0.121269	0.114067	1.06313	0.287722	0.999561	NK cell (CD56bright)	iPD_Control
KLHDC2	6.19152	-0.102026	0.129412	-0.78838	0.430475	0.999561	NK cell (CD56bright)	iPD_Control
NEMF	10.4796	-0.107998	0.105383	-1.02481	0.305452	0.999561	NK cell (CD56bright)	iPD_Control
ARF6	33.5857	-0.0412159	0.0672218	-0.613133	0.539788	0.999561	NK cell (CD56bright)	iPD_Control
SOS2	10.0596	0.0842519	0.115968	0.726509	0.467527	0.999561	NK cell (CD56bright)	iPD_Control
MAP4K5	8.62417	-0.0128663	0.109437	-0.117568	0.90641	0.999561	NK cell (CD56bright)	iPD_Control
NIN	6.70775	0.255741	0.123108	2.07738	0.0377669	0.999561	NK cell (CD56bright)	iPD_Control
GNG2	12.6225	0.0429819	0.13797	0.311531	0.755397	0.999561	NK cell (CD56bright)	iPD_Control
RTRAF	14.4017	-0.0847461	0.088846	-0.953853	0.340158	0.999561	NK cell (CD56bright)	iPD_Control
PTGDR	23.3818	0.0142401	0.104899	0.135751	0.892018	0.999561	NK cell (CD56bright)	iPD_Control
PTGER2	7.42362	0.300951	0.154439	1.94868	0.0513341	0.999561	NK cell (CD56bright)	iPD_Control
PSMC6	6.08636	-0.158709	0.134167	-1.18292	0.236842	0.999561	NK cell (CD56bright)	iPD_Control
MAPK1IP1L	11.8462	-0.0085946	0.0998747	-0.0860538	0.931424	0.999561	NK cell (CD56bright)	iPD_Control
FBXO34	7.02366	-0.241987	0.127805	-1.8934	0.0583041	0.999561	NK cell (CD56bright)	iPD_Control
KTN1	14.4729	-0.0252196	0.0882672	-0.285719	0.775094	0.999561	NK cell (CD56bright)	iPD_Control
ACTR10	5.95916	-0.0102903	0.135667	-0.0758497	0.939539	0.999561	NK cell (CD56bright)	iPD_Control
PSMA3	6.9803	-0.326509	0.120025	-2.72034	0.00652157	0.999561	NK cell (CD56bright)	iPD_Control
ARID4A	6.91319	-0.0628477	0.122197	-0.514313	0.607033	0.999561	NK cell (CD56bright)	iPD_Control
PCNX4	6.06212	-0.000335399	0.1334	-0.00251424	0.997994	0.999561	NK cell (CD56bright)	iPD_Control
DHRS7	18.5738	-0.0195597	0.0881109	-0.221989	0.824322	0.999561	NK cell (CD56bright)	iPD_Control
MNAT1	6.06297	-0.0304278	0.12418	-0.24503	0.806433	0.999561	NK cell (CD56bright)	iPD_Control
PRKCH	37.6857	0.101535	0.0672811	1.50911	0.131271	0.999561	NK cell (CD56bright)	iPD_Control
HIF1A	10.6623	-0.0831761	0.113649	-0.731867	0.46425	0.999561	NK cell (CD56bright)	iPD_Control
PPP2R5E	8.09225	-0.140344	0.112396	-1.24865	0.211792	0.999561	NK cell (CD56bright)	iPD_Control
SYNE2	8.84188	-0.0771382	0.223425	-0.345253	0.729904	0.999561	NK cell (CD56bright)	iPD_Control
ZBTB1	10.5663	0.0212759	0.122302	0.173962	0.861896	0.999561	NK cell (CD56bright)	iPD_Control
PLEKHG3	5.34169	0.174648	0.139449	1.25241	0.210419	0.999561	NK cell (CD56bright)	iPD_Control
CHURC1	11.0029	0.179677	0.0988414	1.81783	0.0690897	0.999561	NK cell (CD56bright)	iPD_Control
MAX	12.3108	0.0582559	0.0909401	0.640596	0.521785	0.999561	NK cell (CD56bright)	iPD_Control
FUT8	9.54349	-0.157529	0.125373	-1.25648	0.208942	0.999561	NK cell (CD56bright)	iPD_Control
VTI1B	6.10101	0.0650577	0.136117	0.477956	0.632682	0.999561	NK cell (CD56bright)	iPD_Control
RAD51B	7.78405	0.0290557	0.139062	0.208941	0.834495	0.999561	NK cell (CD56bright)	iPD_Control
ZFP36L1	25.5855	0.10444	0.0927144	1.12647	0.259966	0.999561	NK cell (CD56bright)	iPD_Control
DCAF5	9.70996	-0.07861	0.105724	-0.743538	0.457156	0.999561	NK cell (CD56bright)	iPD_Control
ERH	13.7402	-0.0581661	0.087055	-0.668154	0.504036	0.999561	NK cell (CD56bright)	iPD_Control
SRSF5	58.9664	0.0238609	0.0524353	0.455055	0.64907	0.999561	NK cell (CD56bright)	iPD_Control
COX16	8.54838	0.162631	0.105537	1.54098	0.123321	0.999561	NK cell (CD56bright)	iPD_Control
PCNX1	8.86459	-0.0866025	0.114918	-0.753599	0.45109	0.999561	NK cell (CD56bright)	iPD_Control
SIPA1L1	10.7274	0.0621922	0.131195	0.474044	0.635468	0.999561	NK cell (CD56bright)	iPD_Control
RBM25	20.3625	-0.0274462	0.0772554	-0.355265	0.722391	0.999561	NK cell (CD56bright)	iPD_Control
NPC2	5.60881	-0.0170314	0.133564	-0.127515	0.898533	0.999561	NK cell (CD56bright)	iPD_Control
YLPM1	6.32049	-0.0150527	0.134478	-0.111934	0.910876	0.999561	NK cell (CD56bright)	iPD_Control
DLST	6.08217	-0.13148	0.122945	-1.06942	0.284881	0.999561	NK cell (CD56bright)	iPD_Control
NEK9	5.71798	0.0283626	0.151876	0.186749	0.851858	0.999561	NK cell (CD56bright)	iPD_Control
TMED10	19.308	-0.0575154	0.0791742	-0.726441	0.467568	0.999561	NK cell (CD56bright)	iPD_Control
FOS	216.71	0.0389	0.150241	0.258916	0.7957	0.999561	NK cell (CD56bright)	iPD_Control
IRF2BPL	6.01394	0.0743181	0.127654	0.582185	0.560442	0.999561	NK cell (CD56bright)	iPD_Control
AHSA1	5.69474	0.028039	0.132079	0.21229	0.83188	0.999561	NK cell (CD56bright)	iPD_Control
SPTLC2	6.66072	-0.160326	0.124192	-1.29095	0.19672	0.999561	NK cell (CD56bright)	iPD_Control
SNW1	6.62067	0.116565	0.122272	0.953321	0.340427	0.999561	NK cell (CD56bright)	iPD_Control
GALC	5.83701	-0.104962	0.151185	-0.694264	0.487516	0.999561	NK cell (CD56bright)	iPD_Control
GPR65	18.1009	0.067335	0.0889713	0.756817	0.44916	0.999561	NK cell (CD56bright)	iPD_Control
FOXN3	28.382	0.0669802	0.0695392	0.9632	0.335447	0.999561	NK cell (CD56bright)	iPD_Control
PSMC1	6.3089	-0.237695	0.124454	-1.90991	0.0561448	0.999561	NK cell (CD56bright)	iPD_Control
CALM1	124.236	-0.0751577	0.0449172	-1.67325	0.0942783	0.999561	NK cell (CD56bright)	iPD_Control
CCDC88C	13.0087	-0.0898465	0.0983328	-0.913698	0.360876	0.999561	NK cell (CD56bright)	iPD_Control
PPP4R3A	9.40223	0.0335582	0.108782	0.30849	0.75771	0.999561	NK cell (CD56bright)	iPD_Control
TC2N	19.3874	0.109731	0.09371	1.17097	0.241612	0.999561	NK cell (CD56bright)	iPD_Control
TRIP11	5.191	0.0602734	0.14251	0.422943	0.672337	0.999561	NK cell (CD56bright)	iPD_Control
NDUFB1	6.93234	-0.342005	0.142557	-2.39907	0.0164368	0.999561	NK cell (CD56bright)	iPD_Control
RIN3	25.4185	0.0589177	0.085934	0.685616	0.492955	0.999561	NK cell (CD56bright)	iPD_Control
DDX24	17.4525	-0.0692879	0.0784439	-0.883279	0.377085	0.999561	NK cell (CD56bright)	iPD_Control
DICER1	4.88766	0.131852	0.142987	0.922124	0.356464	0.999561	NK cell (CD56bright)	iPD_Control
GLRX5	7.65141	-0.101161	0.108975	-0.928297	0.353253	0.999561	NK cell (CD56bright)	iPD_Control
PAPOLA	14.374	0.117582	0.0877333	1.34022	0.180173	0.999561	NK cell (CD56bright)	iPD_Control
CCNK	6.92555	-0.0922777	0.122787	-0.751527	0.452335	0.999561	NK cell (CD56bright)	iPD_Control
EVL	51.3837	0.00852408	0.0576094	0.147963	0.882372	0.999561	NK cell (CD56bright)	iPD_Control
YY1	12.5265	0.0993	0.094522	1.05055	0.293466	0.999561	NK cell (CD56bright)	iPD_Control
PPP2R5C	9.69499	0.0551998	0.1455	0.37938	0.704406	0.999561	NK cell (CD56bright)	iPD_Control
DYNC1H1	15.6735	-0.0118106	0.0853373	-0.1384	0.889925	0.999561	NK cell (CD56bright)	iPD_Control
HSP90AA1	59.5906	-0.0437402	0.0661405	-0.661322	0.508406	0.999561	NK cell (CD56bright)	iPD_Control
EIF5	19.9252	-0.112377	0.0758352	-1.48186	0.138378	0.999561	NK cell (CD56bright)	iPD_Control
MARK3	7.19534	-0.14279	0.119662	-1.19328	0.23276	0.999561	NK cell (CD56bright)	iPD_Control
ATP5MPL	14.5698	-0.10838	0.102142	-1.06107	0.288657	0.999561	NK cell (CD56bright)	iPD_Control
SIVA1	8.29307	-0.0777546	0.109437	-0.710495	0.477397	0.999561	NK cell (CD56bright)	iPD_Control
AKT1	7.45285	0.127848	0.116334	1.09897	0.27178	0.999561	NK cell (CD56bright)	iPD_Control
CRIP1	116.784	-0.227726	0.114751	-1.98453	0.0471971	0.999561	NK cell (CD56bright)	iPD_Control
SNRPN	9.1765	0.0597332	0.108582	0.550118	0.582238	0.999561	NK cell (CD56bright)	iPD_Control
UBE3A	12.9951	0.025617	0.0978094	0.261908	0.793393	0.999561	NK cell (CD56bright)	iPD_Control
ATP10A	6.36399	0.160485	0.153358	1.04647	0.295342	0.999561	NK cell (CD56bright)	iPD_Control
HERC2	6.86537	-0.05236	0.13064	-0.400796	0.68857	0.999561	NK cell (CD56bright)	iPD_Control
NSMCE3	7.85395	0.193159	0.12205	1.58262	0.113508	0.999561	NK cell (CD56bright)	iPD_Control
KLF13	15.5763	-0.115608	0.0894753	-1.29207	0.196332	0.999561	NK cell (CD56bright)	iPD_Control
EMC7	6.10126	0.00988547	0.128985	0.0766405	0.93891	0.999561	NK cell (CD56bright)	iPD_Control
EMC4	8.57023	0.0271236	0.105773	0.256433	0.797616	0.999561	NK cell (CD56bright)	iPD_Control
NOP10	9.21725	-0.0605334	0.118215	-0.512064	0.608606	0.999561	NK cell (CD56bright)	iPD_Control
GOLGA8B	8.65539	0.295078	0.117687	2.50732	0.0121649	0.999561	NK cell (CD56bright)	iPD_Control
RASGRP1	7.77116	0.00621736	0.12839	0.0484254	0.961377	0.999561	NK cell (CD56bright)	iPD_Control
SRP14	45.0837	-0.0349987	0.0648406	-0.539765	0.589359	0.999561	NK cell (CD56bright)	iPD_Control
RMDN3	6.10773	0.0210014	0.129423	0.162269	0.871094	0.999561	NK cell (CD56bright)	iPD_Control
GCHFR	8.52067	-0.0798127	0.143765	-0.555161	0.578785	0.999561	NK cell (CD56bright)	iPD_Control
RTF1	8.80615	-0.11468	0.110574	-1.03713	0.299673	0.999561	NK cell (CD56bright)	iPD_Control
TMEM87A	8.38533	0.185188	0.111072	1.66728	0.0954582	0.999561	NK cell (CD56bright)	iPD_Control
ZNF106	5.93947	0.12867	0.129202	0.995881	0.319308	0.999561	NK cell (CD56bright)	iPD_Control
SNAP23	5.42211	-0.0510577	0.137191	-0.372167	0.709769	0.999561	NK cell (CD56bright)	iPD_Control
UBR1	6.69361	-0.175224	0.137564	-1.27376	0.202747	0.999561	NK cell (CD56bright)	iPD_Control
CCNDBP1	12.1441	0.105744	0.0966351	1.09426	0.273842	0.999561	NK cell (CD56bright)	iPD_Control
PDIA3	41.8491	-0.018999	0.0646393	-0.293923	0.768817	0.999561	NK cell (CD56bright)	iPD_Control
SERF2	91.4688	-0.0317692	0.0739622	-0.429533	0.667535	0.999561	NK cell (CD56bright)	iPD_Control
CASC4	6.5197	0.112825	0.146633	0.769442	0.441631	0.999561	NK cell (CD56bright)	iPD_Control
EIF3J	5.5177	-0.00101754	0.133693	-0.00761102	0.993927	0.999561	NK cell (CD56bright)	iPD_Control
SPG11	6.3379	0.0551786	0.129783	0.425162	0.670719	0.999561	NK cell (CD56bright)	iPD_Control
B2M	1408.02	-0.0491609	0.0372969	-1.3181	0.187471	0.999561	NK cell (CD56bright)	iPD_Control
BLOC1S6	4.76458	-0.0730476	0.149675	-0.48804	0.625521	0.999561	NK cell (CD56bright)	iPD_Control
DUT	8.94286	0.00864619	0.112818	0.0766385	0.938911	0.999561	NK cell (CD56bright)	iPD_Control
EID1	21.462	0.125389	0.0726391	1.72619	0.084314	0.999561	NK cell (CD56bright)	iPD_Control
SECISBP2L	8.32946	0.201799	0.110609	1.82444	0.0680852	0.999561	NK cell (CD56bright)	iPD_Control
COPS2	6.57401	0.0383862	0.126881	0.302538	0.762242	0.999561	NK cell (CD56bright)	iPD_Control
ATP8B4	24.9725	0.0161831	0.0911339	0.177576	0.859056	0.999561	NK cell (CD56bright)	iPD_Control
USP8	5.70939	0.174592	0.137436	1.27035	0.203959	0.999561	NK cell (CD56bright)	iPD_Control
TRPM7	6.33063	-0.0277977	0.121458	-0.228867	0.818972	0.999561	NK cell (CD56bright)	iPD_Control
SPPL2A	7.08583	0.0843143	0.133054	0.633685	0.526286	0.999561	NK cell (CD56bright)	iPD_Control
TMOD3	10.6921	-0.146295	0.0992069	-1.47465	0.140308	0.999561	NK cell (CD56bright)	iPD_Control
FAM214A	5.06739	-0.209244	0.153564	-1.36258	0.173014	0.999561	NK cell (CD56bright)	iPD_Control
RSL24D1	13.8849	-0.00804301	0.0985487	-0.0816146	0.934953	0.999561	NK cell (CD56bright)	iPD_Control
RAB27A	7.58084	0.00618125	0.125765	0.0491491	0.9608	0.999561	NK cell (CD56bright)	iPD_Control
RFX7	5.17914	-0.0412219	0.154192	-0.267341	0.789206	0.999561	NK cell (CD56bright)	iPD_Control
TCF12	10.6152	0.211048	0.103021	2.0486	0.0405014	0.999561	NK cell (CD56bright)	iPD_Control
ADAM10	12.0252	-0.0853306	0.120805	-0.70635	0.47997	0.999561	NK cell (CD56bright)	iPD_Control
SLTM	14.6525	0.120567	0.0846645	1.42406	0.15443	0.999561	NK cell (CD56bright)	iPD_Control
GTF2A2	8.71699	-0.105242	0.111069	-0.947533	0.343367	0.999561	NK cell (CD56bright)	iPD_Control
BNIP2	10.896	0.0652101	0.0995509	0.655043	0.51244	0.999561	NK cell (CD56bright)	iPD_Control
ANXA2	8.43607	-0.144196	0.136549	-1.056	0.290967	0.999561	NK cell (CD56bright)	iPD_Control
RORA	13.2492	-0.00383511	0.133841	-0.0286543	0.97714	0.999561	NK cell (CD56bright)	iPD_Control
VPS13C	19.6737	-0.0231458	0.0769771	-0.300684	0.763655	0.999561	NK cell (CD56bright)	iPD_Control
RAB8B	10.5023	-0.172021	0.113606	-1.51419	0.129977	0.999561	NK cell (CD56bright)	iPD_Control
HERC1	9.77412	-0.119612	0.112763	-1.06074	0.288806	0.999561	NK cell (CD56bright)	iPD_Control
SNX1	6.49375	0.123837	0.132083	0.937566	0.348467	0.999561	NK cell (CD56bright)	iPD_Control
PPIB	49.2625	-0.0617748	0.0696585	-0.886824	0.375174	0.999561	NK cell (CD56bright)	iPD_Control
PDCD7	6.52449	0.0227866	0.123418	0.18463	0.853519	0.999561	NK cell (CD56bright)	iPD_Control
DENND4A	11.5375	-0.0760171	0.121811	-0.624057	0.53259	0.999561	NK cell (CD56bright)	iPD_Control
RAB11A	14.8215	-0.117801	0.0898225	-1.31148	0.189695	0.999561	NK cell (CD56bright)	iPD_Control
MAP2K1	6.02487	-0.172758	0.137008	-1.26093	0.207333	0.999561	NK cell (CD56bright)	iPD_Control
PIAS1	12.2577	0.151781	0.0947461	1.60198	0.10916	0.999561	NK cell (CD56bright)	iPD_Control
ANP32A	16.566	-0.189774	0.0809857	-2.34331	0.0191136	0.999561	NK cell (CD56bright)	iPD_Control
PKM	12.5251	0.0533456	0.0935814	0.570045	0.568647	0.999561	NK cell (CD56bright)	iPD_Control
HEXA	9.47486	-0.0621715	0.104568	-0.594556	0.55214	0.999561	NK cell (CD56bright)	iPD_Control
ARIH1	11.3801	0.0131485	0.113661	0.115682	0.907905	0.999561	NK cell (CD56bright)	iPD_Control
NPTN	4.27231	0.223653	0.158239	1.41339	0.157542	0.999561	NK cell (CD56bright)	iPD_Control
UBL7	5.79811	0.123776	0.134764	0.918467	0.358374	0.999561	NK cell (CD56bright)	iPD_Control
CLK3	4.76704	0.222771	0.146469	1.52094	0.128275	0.999561	NK cell (CD56bright)	iPD_Control
CSK	20.1152	0.0259447	0.0749537	0.346143	0.729236	0.999561	NK cell (CD56bright)	iPD_Control
SCAMP2	9.89295	-0.0633523	0.109024	-0.581088	0.561181	0.999561	NK cell (CD56bright)	iPD_Control
COX5A	24.3891	-0.0283723	0.0779322	-0.364065	0.71581	0.999561	NK cell (CD56bright)	iPD_Control
NEIL1	4.62688	0.292918	0.173465	1.68863	0.0912912	0.999561	NK cell (CD56bright)	iPD_Control
SIN3A	5.4898	-0.00940764	0.13122	-0.0716937	0.942846	0.999561	NK cell (CD56bright)	iPD_Control
IMP3	10.0643	-0.0482674	0.110345	-0.437424	0.661804	0.999561	NK cell (CD56bright)	iPD_Control
UBE2Q2	8.62787	-0.161496	0.11128	-1.45125	0.14671	0.999561	NK cell (CD56bright)	iPD_Control
ETFA	9.04809	-0.122237	0.108569	-1.12589	0.26021	0.999561	NK cell (CD56bright)	iPD_Control
SCAPER	7.63887	-0.0531272	0.116623	-0.455545	0.648717	0.999561	NK cell (CD56bright)	iPD_Control
RCN2	7.23604	0.00433358	0.123725	0.0350258	0.972059	0.999561	NK cell (CD56bright)	iPD_Control
PSTPIP1	12.6317	-0.0801965	0.0972298	-0.824814	0.409477	0.999561	NK cell (CD56bright)	iPD_Control
PEAK1	7.49282	0.183802	0.127863	1.43749	0.150578	0.999561	NK cell (CD56bright)	iPD_Control
PSMA4	8.70158	0.0104976	0.113659	0.0923603	0.926412	0.999561	NK cell (CD56bright)	iPD_Control
MORF4L1	20.8778	-0.0305994	0.0735846	-0.41584	0.677527	0.999561	NK cell (CD56bright)	iPD_Control
ZFAND6	8.22827	-0.127384	0.114352	-1.11396	0.265296	0.999561	NK cell (CD56bright)	iPD_Control
MESD	6.32075	-0.0511251	0.129858	-0.3937	0.693803	0.999561	NK cell (CD56bright)	iPD_Control
IL16	16.8449	-0.123499	0.0931099	-1.32638	0.184714	0.999561	NK cell (CD56bright)	iPD_Control
WHAMM	12.7499	-0.0259943	0.110108	-0.23608	0.813371	0.999561	NK cell (CD56bright)	iPD_Control
BTBD1	5.81827	0.0339036	0.129415	0.261975	0.793341	0.999561	NK cell (CD56bright)	iPD_Control
HDGFL3	5.64193	0.0401611	0.13688	0.293403	0.769214	0.999561	NK cell (CD56bright)	iPD_Control
SEC11A	22.6545	-0.0344823	0.0748786	-0.46051	0.64515	0.999561	NK cell (CD56bright)	iPD_Control
AKAP13	29.6795	-0.125718	0.0742708	-1.6927	0.0905133	0.999561	NK cell (CD56bright)	iPD_Control
ISG20	19.9531	-0.15667	0.116012	-1.35046	0.17687	0.999561	NK cell (CD56bright)	iPD_Control
ABHD2	12.9216	-0.0778796	0.112438	-0.692647	0.488531	0.999561	NK cell (CD56bright)	iPD_Control
POLG	5.8164	-0.132251	0.139786	-0.946095	0.3441	0.999561	NK cell (CD56bright)	iPD_Control
IDH2	9.29662	-0.000490787	0.106586	-0.00460462	0.996326	0.999561	NK cell (CD56bright)	iPD_Control
CIB1	17.2722	-0.0131002	0.085089	-0.153958	0.877643	0.999561	NK cell (CD56bright)	iPD_Control
IQGAP1	37.6684	-0.0653665	0.0593949	-1.10054	0.271097	0.999561	NK cell (CD56bright)	iPD_Control
CRTC3	5.33466	-0.102335	0.145882	-0.701492	0.482996	0.999561	NK cell (CD56bright)	iPD_Control
FES	6.73659	-0.0515454	0.153069	-0.336747	0.736308	0.999561	NK cell (CD56bright)	iPD_Control
SLCO3A1	5.23427	0.045219	0.167886	0.269344	0.787665	0.999561	NK cell (CD56bright)	iPD_Control
CHD2	15.2699	0.0801642	0.0826765	0.969613	0.33224	0.999561	NK cell (CD56bright)	iPD_Control
MCTP2	31.2703	0.00649663	0.0865371	0.0750733	0.940156	0.999561	NK cell (CD56bright)	iPD_Control
MEF2A	7.8495	0.219631	0.118937	1.84662	0.0648027	0.999561	NK cell (CD56bright)	iPD_Control
SNRPA1	7.32543	0.00543166	0.112252	0.0483879	0.961407	0.999561	NK cell (CD56bright)	iPD_Control
TARSL2	6.70988	0.0294822	0.131246	0.224633	0.822265	0.999561	NK cell (CD56bright)	iPD_Control
MPG	14.5366	0.0380245	0.108143	0.351614	0.725128	0.999561	NK cell (CD56bright)	iPD_Control
LUC7L	6.06848	0.0392274	0.127202	0.308387	0.757788	0.999561	NK cell (CD56bright)	iPD_Control
MRPL28	4.82478	-0.096727	0.149954	-0.645043	0.518899	0.999561	NK cell (CD56bright)	iPD_Control
METTL26	11.9467	0.0439196	0.0936445	0.469004	0.639067	0.999561	NK cell (CD56bright)	iPD_Control
RHOT2	5.06962	-0.219774	0.139793	-1.57214	0.115918	0.999561	NK cell (CD56bright)	iPD_Control
STUB1	11.291	0.00969892	0.0935461	0.103681	0.917423	0.999561	NK cell (CD56bright)	iPD_Control
UBE2I	18.7569	-0.0148804	0.0783609	-0.189896	0.84939	0.999561	NK cell (CD56bright)	iPD_Control
TSR3	7.79509	0.059802	0.116078	0.515189	0.606421	0.999561	NK cell (CD56bright)	iPD_Control
NME3	14.1029	0.145276	0.0972387	1.49402	0.135171	0.999561	NK cell (CD56bright)	iPD_Control
MRPS34	8.53437	0.139831	0.117373	1.19134	0.233519	0.999561	NK cell (CD56bright)	iPD_Control
SPSB3	10.8969	-0.125671	0.0981854	-1.27994	0.200568	0.999561	NK cell (CD56bright)	iPD_Control
NDUFB10	13.6889	0.00433546	0.0917432	0.0472564	0.962309	0.999561	NK cell (CD56bright)	iPD_Control
PGP	5.98678	-0.0411942	0.142767	-0.288542	0.772932	0.999561	NK cell (CD56bright)	iPD_Control
RNPS1	18.7692	0.0499252	0.0756988	0.659525	0.509559	0.999561	NK cell (CD56bright)	iPD_Control
ATP6V0C	30.7852	0.0885341	0.077474	1.14276	0.253139	0.999561	NK cell (CD56bright)	iPD_Control
SRRM2	40.2447	-0.00332954	0.0585952	-0.0568228	0.954686	0.999561	NK cell (CD56bright)	iPD_Control
ELOB	32.49	-0.078419	0.093388	-0.839712	0.40107	0.999561	NK cell (CD56bright)	iPD_Control
IL32	52.7299	-0.457556	0.25358	-1.80438	0.0711712	0.999561	NK cell (CD56bright)	iPD_Control
NLRC3	6.93266	-0.0616464	0.128758	-0.478776	0.632098	0.999561	NK cell (CD56bright)	iPD_Control
CREBBP	9.0764	0.078224	0.109419	0.714903	0.474669	0.999561	NK cell (CD56bright)	iPD_Control
CORO7	16.7642	-0.0258679	0.119212	-0.216991	0.828215	0.999561	NK cell (CD56bright)	iPD_Control
HMOX2	7.64398	-0.0298752	0.115153	-0.259438	0.795297	0.999561	NK cell (CD56bright)	iPD_Control
MGRN1	5.05164	0.022832	0.140287	0.162752	0.870714	0.999561	NK cell (CD56bright)	iPD_Control
UBN1	7.44287	-0.0999653	0.114964	-0.869536	0.384554	0.999561	NK cell (CD56bright)	iPD_Control
CARHSP1	5.76774	-0.0779034	0.133704	-0.582655	0.560126	0.999561	NK cell (CD56bright)	iPD_Control
USP7	5.17536	0.0359497	0.135695	0.264931	0.791063	0.999561	NK cell (CD56bright)	iPD_Control
SOCS1	8.03684	0.0746321	0.178354	0.418449	0.675619	0.999561	NK cell (CD56bright)	iPD_Control
LITAF	46.7486	-0.0066757	0.0875831	-0.0762213	0.939243	0.999561	NK cell (CD56bright)	iPD_Control
TXNDC11	4.48738	0.180886	0.162705	1.11175	0.266247	0.999561	NK cell (CD56bright)	iPD_Control
ZC3H7A	5.98676	0.125513	0.126309	0.993693	0.320372	0.999561	NK cell (CD56bright)	iPD_Control
RSL1D1	16.9487	-0.0545415	0.0780897	-0.698447	0.484898	0.999561	NK cell (CD56bright)	iPD_Control
GSPT1	7.76829	0.0383215	0.11319	0.338558	0.734943	0.999561	NK cell (CD56bright)	iPD_Control
PDXDC1	8.42806	-0.0755528	0.12129	-0.622912	0.533342	0.999561	NK cell (CD56bright)	iPD_Control
ARL6IP1	16.7131	0.122341	0.0849224	1.44062	0.149691	0.999561	NK cell (CD56bright)	iPD_Control
SMG1	12.8566	0.0937528	0.102485	0.914795	0.360299	0.999561	NK cell (CD56bright)	iPD_Control
THUMPD1	6.08668	-0.111955	0.13438	-0.833122	0.404776	0.999561	NK cell (CD56bright)	iPD_Control
METTL9	9.32513	0.211527	0.120035	1.76222	0.078032	0.999561	NK cell (CD56bright)	iPD_Control
UQCRC2	13.1176	-0.0874417	0.0888617	-0.98402	0.325106	0.999561	NK cell (CD56bright)	iPD_Control
NDUFAB1	9.56775	-0.057757	0.111991	-0.515731	0.606043	0.999561	NK cell (CD56bright)	iPD_Control
PRKCB	20.4847	0.07632	0.0795926	0.958884	0.337617	0.999561	NK cell (CD56bright)	iPD_Control
RBBP6	15.6926	0.026899	0.100516	0.26761	0.788999	0.999561	NK cell (CD56bright)	iPD_Control
TNRC6A	6.73309	0.203658	0.126777	1.60642	0.108181	0.999561	NK cell (CD56bright)	iPD_Control
NSMCE1	13.2711	0.0381692	0.0923736	0.413204	0.679457	0.999561	NK cell (CD56bright)	iPD_Control
IL4R	5.63596	-0.00253276	0.150652	-0.016812	0.986587	0.999561	NK cell (CD56bright)	iPD_Control
GTF3C1	6.3695	-0.19155	0.122811	-1.55971	0.118829	0.999561	NK cell (CD56bright)	iPD_Control
ATXN2L	9.78753	0.115562	0.099602	1.16024	0.245953	0.999561	NK cell (CD56bright)	iPD_Control
TUFM	15.1399	-0.0808452	0.0836103	-0.966928	0.33358	0.999561	NK cell (CD56bright)	iPD_Control
NFATC2IP	6.46578	0.110456	0.123235	0.896303	0.370091	0.999561	NK cell (CD56bright)	iPD_Control
LAT	10.9417	-0.0307376	0.104075	-0.295341	0.767734	0.999561	NK cell (CD56bright)	iPD_Control
SPN	22.8963	-0.0723627	0.0889664	-0.813372	0.416005	0.999561	NK cell (CD56bright)	iPD_Control
MAZ	12.62	-0.0603265	0.093334	-0.646351	0.518052	0.999561	NK cell (CD56bright)	iPD_Control
MVP	10.346	-0.0183908	0.107163	-0.171614	0.863741	0.999561	NK cell (CD56bright)	iPD_Control
TMEM219	10.4933	-0.0187268	0.103248	-0.181376	0.856072	0.999561	NK cell (CD56bright)	iPD_Control
INO80E	7.2852	-0.0174054	0.119275	-0.145926	0.883979	0.999561	NK cell (CD56bright)	iPD_Control
ALDOA	21.7976	0.064008	0.0770462	0.830774	0.406102	0.999561	NK cell (CD56bright)	iPD_Control
PPP4C	11.8459	0.00131229	0.0961149	0.0136534	0.989107	0.999561	NK cell (CD56bright)	iPD_Control
YPEL3	34.2326	-0.0642319	0.0666904	-0.963136	0.335479	0.999561	NK cell (CD56bright)	iPD_Control
CORO1A	102.883	0.0332861	0.0609591	0.546041	0.585038	0.999561	NK cell (CD56bright)	iPD_Control
SEPHS2	5.47584	-0.0600221	0.137943	-0.435121	0.663474	0.999561	NK cell (CD56bright)	iPD_Control
ITGAL	17.0561	-0.0395495	0.0855688	-0.462195	0.643942	0.999561	NK cell (CD56bright)	iPD_Control
FBRS	6.32908	-0.137792	0.127005	-1.08493	0.277951	0.999561	NK cell (CD56bright)	iPD_Control
RNF40	5.11002	0.203219	0.150299	1.3521	0.176343	0.999561	NK cell (CD56bright)	iPD_Control
BCL7C	9.76275	-0.0927755	0.105846	-0.876515	0.38075	0.999561	NK cell (CD56bright)	iPD_Control
STX4	5.66753	-0.0680542	0.126302	-0.538821	0.59001	0.999561	NK cell (CD56bright)	iPD_Control
KAT8	5.07139	-0.00208487	0.143879	-0.0144904	0.988439	0.999561	NK cell (CD56bright)	iPD_Control
FUS	28.0071	0.141624	0.0722845	1.95926	0.0500829	0.999561	NK cell (CD56bright)	iPD_Control
PYCARD	10.0169	0.0445347	0.140869	0.316142	0.751895	0.999561	NK cell (CD56bright)	iPD_Control
ITGAM	21.9347	-0.0562578	0.0787041	-0.714802	0.474732	0.999561	NK cell (CD56bright)	iPD_Control
ITGAX	23.5969	0.0401961	0.11002	0.365352	0.714848	0.999561	NK cell (CD56bright)	iPD_Control
VPS35	4.92294	0.0369842	0.15946	0.231935	0.816589	0.999561	NK cell (CD56bright)	iPD_Control
DNAJA2	7.257	-0.0137542	0.126454	-0.108768	0.913386	0.999561	NK cell (CD56bright)	iPD_Control
ITFG1	10.8894	0.213517	0.113432	1.88233	0.0597907	0.999561	NK cell (CD56bright)	iPD_Control
PHKB	6.87681	0.155056	0.119377	1.29888	0.193987	0.999561	NK cell (CD56bright)	iPD_Control
LONP2	7.2264	0.145015	0.114921	1.26187	0.206996	0.999561	NK cell (CD56bright)	iPD_Control
TENT4B	6.43853	0.127423	0.133771	0.952545	0.34082	0.999561	NK cell (CD56bright)	iPD_Control
ADCY7	7.74211	-0.0302677	0.119897	-0.252447	0.800696	0.999561	NK cell (CD56bright)	iPD_Control
BRD7	11.7145	0.0167731	0.117943	0.142213	0.886911	0.999561	NK cell (CD56bright)	iPD_Control
CYLD	14.4863	0.112189	0.092711	1.21009	0.226243	0.999561	NK cell (CD56bright)	iPD_Control
CHD9	16.2197	-0.0738816	0.0921742	-0.801544	0.422817	0.999561	NK cell (CD56bright)	iPD_Control
RBL2	17.8541	-0.039961	0.0805165	-0.496308	0.619677	0.999561	NK cell (CD56bright)	iPD_Control
NUDT21	5.85612	-0.159673	0.128475	-1.24284	0.213929	0.999561	NK cell (CD56bright)	iPD_Control
MT2A	11.6105	-0.0172377	0.146782	-0.117437	0.906514	0.999561	NK cell (CD56bright)	iPD_Control
HERPUD1	9.65697	0.0685811	0.109955	0.623719	0.532812	0.999561	NK cell (CD56bright)	iPD_Control
NLRC5	10.3821	0.116999	0.101145	1.15675	0.247375	0.999561	NK cell (CD56bright)	iPD_Control
ARL2BP	7.80232	-0.0741319	0.112992	-0.656082	0.511771	0.999561	NK cell (CD56bright)	iPD_Control
ADGRG5	8.63363	-0.15517	0.113264	-1.36998	0.170693	0.999561	NK cell (CD56bright)	iPD_Control
ADGRG1	6.81868	0.151052	0.153458	0.98432	0.324958	0.999561	NK cell (CD56bright)	iPD_Control
CNOT1	6.02084	-0.0925606	0.141086	-0.656056	0.511788	0.999561	NK cell (CD56bright)	iPD_Control
CKLF	19.3358	-0.0565249	0.0787883	-0.717428	0.47311	0.999561	NK cell (CD56bright)	iPD_Control
CMTM3	8.21588	0.0749526	0.116679	0.642381	0.520626	0.999561	NK cell (CD56bright)	iPD_Control
CIAO2B	13.2467	0.163101	0.0974619	1.67348	0.0942321	0.999561	NK cell (CD56bright)	iPD_Control
CBFB	5.00108	-0.0158461	0.137018	-0.11565	0.90793	0.999561	NK cell (CD56bright)	iPD_Control
E2F4	6.14109	0.125986	0.13162	0.957196	0.338468	0.999561	NK cell (CD56bright)	iPD_Control
ATP6V0D1	7.0418	-0.0541569	0.124241	-0.435901	0.662909	0.999561	NK cell (CD56bright)	iPD_Control
CTCF	6.83746	-0.015449	0.129611	-0.119195	0.905121	0.999561	NK cell (CD56bright)	iPD_Control
THAP11	5.76947	-0.185716	0.134502	-1.38078	0.167348	0.999561	NK cell (CD56bright)	iPD_Control
NUTF2	10.3402	0.0644932	0.106547	0.6053	0.54498	0.999561	NK cell (CD56bright)	iPD_Control
PSMB10	29.6956	-0.00333153	0.0785142	-0.0424321	0.966154	0.999561	NK cell (CD56bright)	iPD_Control
DPEP2	5.67768	0.2625	0.136324	1.92556	0.0541596	0.999561	NK cell (CD56bright)	iPD_Control
NFATC3	13.6823	-0.0186618	0.102634	-0.181828	0.855718	0.999561	NK cell (CD56bright)	iPD_Control
NFAT5	8.06018	0.012783	0.130013	0.0983212	0.921677	0.999561	NK cell (CD56bright)	iPD_Control
WWP2	5.6486	-0.233895	0.130504	-1.79225	0.0730934	0.999561	NK cell (CD56bright)	iPD_Control
IST1	6.08405	0.138136	0.13682	1.00962	0.312679	0.999561	NK cell (CD56bright)	iPD_Control
PSMD7	10.0688	-0.230637	0.102112	-2.25866	0.0239045	0.999561	NK cell (CD56bright)	iPD_Control
GLG1	14.1863	-0.0369541	0.0916825	-0.403066	0.6869	0.999561	NK cell (CD56bright)	iPD_Control
GABARAPL2	11.9083	-0.0696723	0.0987478	-0.705558	0.480463	0.999561	NK cell (CD56bright)	iPD_Control
TERF2IP	16.9177	0.073371	0.0830548	0.883405	0.377018	0.999561	NK cell (CD56bright)	iPD_Control
WWOX	7.08775	0.0281958	0.161639	0.174437	0.861522	0.999561	NK cell (CD56bright)	iPD_Control
CMIP	7.79901	0.0154817	0.13654	0.113386	0.909725	0.999561	NK cell (CD56bright)	iPD_Control
PLCG2	15.9548	0.0449974	0.0948837	0.474238	0.63533	0.999561	NK cell (CD56bright)	iPD_Control
MBTPS1	5.37281	-0.0453115	0.13527	-0.334971	0.737647	0.999561	NK cell (CD56bright)	iPD_Control
COTL1	48.2347	0.0284866	0.0944828	0.3015	0.763033	0.999561	NK cell (CD56bright)	iPD_Control
USP10	6.72162	-0.0405971	0.132423	-0.306572	0.759169	0.999561	NK cell (CD56bright)	iPD_Control
GSE1	5.42285	-0.254643	0.132939	-1.91549	0.0554304	0.999561	NK cell (CD56bright)	iPD_Control
COX4I1	92.8565	-0.0295959	0.063293	-0.467602	0.640069	0.999561	NK cell (CD56bright)	iPD_Control
IRF8	5.75465	0.0341715	0.137433	0.248641	0.803639	0.999561	NK cell (CD56bright)	iPD_Control
MAP1LC3B	19.5532	0.0713534	0.0822169	0.867869	0.385466	0.999561	NK cell (CD56bright)	iPD_Control
KLHDC4	5.89914	0.127787	0.128762	0.992429	0.320988	0.999561	NK cell (CD56bright)	iPD_Control
ZFPM1	7.406	0.105811	0.142024	0.745022	0.456259	0.999561	NK cell (CD56bright)	iPD_Control
ZC3H18	5.97656	0.087857	0.128904	0.681572	0.49551	0.999561	NK cell (CD56bright)	iPD_Control
CYBA	108.453	-0.0134401	0.0729047	-0.184351	0.853738	0.999561	NK cell (CD56bright)	iPD_Control
MVD	8.70044	0.172142	0.131384	1.31022	0.190121	0.999561	NK cell (CD56bright)	iPD_Control
RNF166	7.60318	-0.0287468	0.12504	-0.229902	0.818168	0.999561	NK cell (CD56bright)	iPD_Control
APRT	33.7013	-0.102582	0.078713	-1.30324	0.192493	0.999561	NK cell (CD56bright)	iPD_Control
TRAPPC2L	5.20631	0.0035937	0.144417	0.0248843	0.980147	0.999561	NK cell (CD56bright)	iPD_Control
ANKRD11	19.6796	0.00804886	0.0823143	0.0977821	0.922105	0.999561	NK cell (CD56bright)	iPD_Control
SPG7	6.25731	0.186292	0.124897	1.49156	0.135814	0.999561	NK cell (CD56bright)	iPD_Control
ZNF276	7.18586	0.0764396	0.129767	0.589052	0.555827	0.999561	NK cell (CD56bright)	iPD_Control
TCF25	17.8445	0.0349102	0.0890468	0.392044	0.695026	0.999561	NK cell (CD56bright)	iPD_Control
VPS53	4.96992	0.0903562	0.136539	0.661763	0.508123	0.999561	NK cell (CD56bright)	iPD_Control
YWHAE	5.28479	-0.0406243	0.146632	-0.27705	0.781742	0.999561	NK cell (CD56bright)	iPD_Control
PITPNA	5.12771	0.118163	0.141872	0.83288	0.404912	0.999561	NK cell (CD56bright)	iPD_Control
PRPF8	15.8859	-0.107547	0.082627	-1.3016	0.193053	0.999561	NK cell (CD56bright)	iPD_Control
PAFAH1B1	12.2825	0.135565	0.109627	1.2366	0.216236	0.999561	NK cell (CD56bright)	iPD_Control
RAP1GAP2	11.5136	-0.0300398	0.112899	-0.266076	0.790181	0.999561	NK cell (CD56bright)	iPD_Control
EMC6	5.91712	0.0638298	0.126567	0.504314	0.614041	0.999561	NK cell (CD56bright)	iPD_Control
UBE2G1	6.69982	0.0247249	0.118305	0.208993	0.834454	0.999561	NK cell (CD56bright)	iPD_Control
ARRB2	14.5392	-0.0980618	0.093291	-1.05114	0.293195	0.999561	NK cell (CD56bright)	iPD_Control
PSMB6	13.2882	0.0296791	0.0887539	0.334398	0.73808	0.999561	NK cell (CD56bright)	iPD_Control
SLC25A11	5.53857	-0.122225	0.138234	-0.88419	0.376594	0.999561	NK cell (CD56bright)	iPD_Control
RNF167	10.4553	0.00150942	0.102661	0.014703	0.988269	0.999561	NK cell (CD56bright)	iPD_Control
PFN1	291.068	0.00101269	0.055492	0.0182493	0.98544	0.999561	NK cell (CD56bright)	iPD_Control
SPAG7	6.58937	0.00981759	0.122936	0.0798594	0.936349	0.999561	NK cell (CD56bright)	iPD_Control
RABEP1	6.45845	-0.0406494	0.133015	-0.3056	0.75991	0.999561	NK cell (CD56bright)	iPD_Control
C1QBP	12.1949	-0.0508007	0.0919331	-0.552583	0.580549	0.999561	NK cell (CD56bright)	iPD_Control
NLRP1	10.5505	0.072212	0.106552	0.677714	0.497953	0.999561	NK cell (CD56bright)	iPD_Control
XAF1	8.84906	0.145369	0.135586	1.07216	0.283649	0.999561	NK cell (CD56bright)	iPD_Control
RNASEK	38.7073	-0.0952542	0.0806709	-1.18077	0.237692	0.999561	NK cell (CD56bright)	iPD_Control
ACADVL	11.1128	-0.0194066	0.102742	-0.188888	0.850181	0.999561	NK cell (CD56bright)	iPD_Control
GABARAP	34.3003	-0.125447	0.0695405	-1.80395	0.0712395	0.999561	NK cell (CD56bright)	iPD_Control
CTDNEP1	11.1649	0.0968586	0.101086	0.958179	0.337973	0.999561	NK cell (CD56bright)	iPD_Control
EIF5A	31.9563	0.031037	0.0666793	0.465467	0.641597	0.999561	NK cell (CD56bright)	iPD_Control
GPS2	13.3714	0.038078	0.0913775	0.416711	0.67689	0.999561	NK cell (CD56bright)	iPD_Control
ACAP1	25.6416	0.0188524	0.0715184	0.263601	0.792087	0.999561	NK cell (CD56bright)	iPD_Control
TMEM256	7.4659	-0.102945	0.129377	-0.795702	0.426205	0.999561	NK cell (CD56bright)	iPD_Control
POLR2A	11.757	-0.0265318	0.0992809	-0.267239	0.789285	0.999561	NK cell (CD56bright)	iPD_Control
TNFSF12	7.13781	0.0522285	0.125563	0.415955	0.677443	0.999561	NK cell (CD56bright)	iPD_Control
EIF4A1	45.4597	-0.0876126	0.0574634	-1.52467	0.127342	0.999561	NK cell (CD56bright)	iPD_Control
NAA38	8.86616	-0.101137	0.110531	-0.915012	0.360185	0.999561	NK cell (CD56bright)	iPD_Control
CHD3	7.39606	-0.138954	0.119081	-1.16689	0.243255	0.999561	NK cell (CD56bright)	iPD_Control
TRAPPC1	22.2493	0.0509889	0.0882884	0.577526	0.563584	0.999561	NK cell (CD56bright)	iPD_Control
VAMP2	33.1089	-0.0250437	0.0684802	-0.365707	0.714584	0.999561	NK cell (CD56bright)	iPD_Control
PIK3R5	12.9742	-0.0618081	0.0947428	-0.652377	0.514158	0.999561	NK cell (CD56bright)	iPD_Control
STX8	9.33756	0.234183	0.105658	2.21642	0.0266627	0.999561	NK cell (CD56bright)	iPD_Control
GAS7	10.9703	-0.0502488	0.0995952	-0.50453	0.613889	0.999561	NK cell (CD56bright)	iPD_Control
MAP2K4	6.74656	-0.109963	0.120074	-0.915793	0.359775	0.999561	NK cell (CD56bright)	iPD_Control
TTC19	9.91226	0.0442638	0.10306	0.429495	0.667563	0.999561	NK cell (CD56bright)	iPD_Control
NCOR1	17.696	-0.0562747	0.0801129	-0.702443	0.482403	0.999561	NK cell (CD56bright)	iPD_Control
UBB	69.6148	-0.0941511	0.0600532	-1.5678	0.116929	0.999561	NK cell (CD56bright)	iPD_Control
TRPV2	6.70371	0.0458203	0.127775	0.358601	0.719893	0.999561	NK cell (CD56bright)	iPD_Control
MPRIP	5.85388	0.15269	0.131744	1.15899	0.246459	0.999561	NK cell (CD56bright)	iPD_Control
FLII	6.11853	-0.0445081	0.127483	-0.349129	0.726993	0.999561	NK cell (CD56bright)	iPD_Control
SPECC1	5.86165	-0.00709503	0.135502	-0.0523612	0.958241	0.999561	NK cell (CD56bright)	iPD_Control
USP22	6.19292	0.0888932	0.128008	0.694432	0.487411	0.999561	NK cell (CD56bright)	iPD_Control
MAP2K3	5.56944	-0.312326	0.152983	-2.04157	0.0411943	0.999561	NK cell (CD56bright)	iPD_Control
WSB1	15.6095	0.0588619	0.0897894	0.655555	0.51211	0.999561	NK cell (CD56bright)	iPD_Control
SDF2	4.78851	-0.163321	0.158182	-1.03248	0.301845	0.999561	NK cell (CD56bright)	iPD_Control
SUPT6H	7.4764	-0.0987946	0.116148	-0.850593	0.394995	0.999561	NK cell (CD56bright)	iPD_Control
FLOT2	9.75943	-0.0758213	0.114001	-0.665096	0.505989	0.999561	NK cell (CD56bright)	iPD_Control
PHF12	4.82629	0.0830875	0.146479	0.56723	0.570558	0.999561	NK cell (CD56bright)	iPD_Control
NUFIP2	7.66823	-0.0484638	0.117905	-0.411042	0.681042	0.999561	NK cell (CD56bright)	iPD_Control
TP53I13	6.72644	0.16194	0.123471	1.31156	0.18967	0.999561	NK cell (CD56bright)	iPD_Control
SSH2	19.0824	-0.0209957	0.085365	-0.245952	0.805719	0.999561	NK cell (CD56bright)	iPD_Control
CPD	6.05335	-0.0712779	0.131905	-0.540371	0.588941	0.999561	NK cell (CD56bright)	iPD_Control
CRLF3	5.48291	-0.0780075	0.14255	-0.54723	0.584221	0.999561	NK cell (CD56bright)	iPD_Control
EVI2B	5.73645	0.0626388	0.155306	0.403327	0.686708	0.999561	NK cell (CD56bright)	iPD_Control
SUZ12	7.21689	0.00893654	0.115525	0.077356	0.93834	0.999561	NK cell (CD56bright)	iPD_Control
ZNF207	15.37	0.159429	0.0875257	1.82151	0.0685295	0.999561	NK cell (CD56bright)	iPD_Control
SLFN5	23.9249	0.0325174	0.103271	0.314876	0.752856	0.999561	NK cell (CD56bright)	iPD_Control
SLFN12L	8.16797	-0.0376488	0.128865	-0.292156	0.770167	0.999561	NK cell (CD56bright)	iPD_Control
AP2B1	6.8365	-0.135457	0.125629	-1.07823	0.28093	0.999561	NK cell (CD56bright)	iPD_Control
TAF15	18.3374	0.0774783	0.0755702	1.02525	0.305245	0.999561	NK cell (CD56bright)	iPD_Control
CCL5	113.487	0.00678134	0.141118	0.0480544	0.961673	0.999561	NK cell (CD56bright)	iPD_Control
CCL4	9.18419	-0.358637	0.308681	-1.16183	0.245303	0.999561	NK cell (CD56bright)	iPD_Control
GGNBP2	11.0906	-0.0266275	0.0976873	-0.272579	0.785177	0.999561	NK cell (CD56bright)	iPD_Control
AATF	7.83747	0.129298	0.117012	1.105	0.269159	0.999561	NK cell (CD56bright)	iPD_Control
SYNRG	17.3655	0.0210772	0.096306	0.218857	0.826762	0.999561	NK cell (CD56bright)	iPD_Control
MLLT6	8.36533	0.0450461	0.119734	0.376218	0.706755	0.999561	NK cell (CD56bright)	iPD_Control
CISD3	6.566	0.134551	0.128821	1.04448	0.296262	0.999561	NK cell (CD56bright)	iPD_Control
PSMB3	15.8878	-0.083012	0.0829215	-1.00109	0.316783	0.999561	NK cell (CD56bright)	iPD_Control
LASP1	9.41417	-0.0577932	0.112618	-0.513179	0.607826	0.999561	NK cell (CD56bright)	iPD_Control
CDK12	5.99275	0.00482772	0.131791	0.0366316	0.970779	0.999561	NK cell (CD56bright)	iPD_Control
MIEN1	8.58084	0.0233842	0.109344	0.213859	0.830657	0.999561	NK cell (CD56bright)	iPD_Control
IKZF3	4.36518	0.178405	0.177518	1.005	0.314899	0.999561	NK cell (CD56bright)	iPD_Control
CASC3	4.62229	0.0418271	0.148425	0.281807	0.778092	0.999561	NK cell (CD56bright)	iPD_Control
RARA	7.1746	0.0549203	0.136539	0.402233	0.687513	0.999561	NK cell (CD56bright)	iPD_Control
CCR7	5.89701	-0.0867251	0.19283	-0.44975	0.652891	0.999561	NK cell (CD56bright)	iPD_Control
SMARCE1	12.0637	0.0409768	0.0956832	0.428255	0.668465	0.999561	NK cell (CD56bright)	iPD_Control
KRT10	18.4395	-0.0663769	0.0910496	-0.729019	0.46599	0.999561	NK cell (CD56bright)	iPD_Control
EIF1	164.201	-0.0118474	0.0612807	-0.193331	0.8467	0.999561	NK cell (CD56bright)	iPD_Control
DNAJC7	7.35995	-0.244512	0.117871	-2.0744	0.0380421	0.999561	NK cell (CD56bright)	iPD_Control
RAB5C	13.4473	0.0400527	0.0890822	0.449615	0.652988	0.999561	NK cell (CD56bright)	iPD_Control
STAT3	15.053	0.0369611	0.0874916	0.422453	0.672695	0.999561	NK cell (CD56bright)	iPD_Control
BECN1	5.79787	-0.0334131	0.131975	-0.253177	0.800131	0.999561	NK cell (CD56bright)	iPD_Control
IFI35	5.78923	-0.0932887	0.13608	-0.685545	0.493	0.999561	NK cell (CD56bright)	iPD_Control
NBR1	6.15678	-0.277886	0.125216	-2.21925	0.0264695	0.999561	NK cell (CD56bright)	iPD_Control
CCDC200	3.16304	-0.266521	0.325253	-0.819426	0.412543	0.999561	NK cell (CD56bright)	iPD_Control
UBTF	10.0795	-0.0648124	0.10425	-0.621699	0.53414	0.999561	NK cell (CD56bright)	iPD_Control
SLC25A39	10.9735	0.0256941	0.109774	0.234064	0.814936	0.999561	NK cell (CD56bright)	iPD_Control
GPATCH8	12.7433	-0.0994061	0.0980737	-1.01359	0.31078	0.999561	NK cell (CD56bright)	iPD_Control
FMNL1	21.7686	-0.0248464	0.0749206	-0.331636	0.740164	0.999561	NK cell (CD56bright)	iPD_Control
KANSL1	12.1712	0.20469	0.131536	1.55615	0.119672	0.999561	NK cell (CD56bright)	iPD_Control
NSF	6.31204	-0.259312	0.156022	-1.66202	0.0965088	0.999561	NK cell (CD56bright)	iPD_Control
CDC27	5.29735	-0.116914	0.153228	-0.763003	0.445462	0.999561	NK cell (CD56bright)	iPD_Control
NPEPPS	7.5713	-0.0666715	0.116683	-0.571391	0.567735	0.999561	NK cell (CD56bright)	iPD_Control
KPNB1	11.7544	-0.098507	0.094097	-1.04687	0.295161	0.999561	NK cell (CD56bright)	iPD_Control
TBX21	19.2008	-0.1667	0.0848621	-1.96437	0.0494872	0.999561	NK cell (CD56bright)	iPD_Control
CDK5RAP3	10.9536	0.0719089	0.107293	0.670208	0.502725	0.999561	NK cell (CD56bright)	iPD_Control
SKAP1	38.6377	0.0367139	0.0731232	0.502083	0.615609	0.999561	NK cell (CD56bright)	iPD_Control
CALCOCO2	11.1347	-0.0125476	0.0943191	-0.133034	0.894166	0.999561	NK cell (CD56bright)	iPD_Control
ATP5MC1	9.70633	-0.163212	0.121592	-1.34229	0.179501	0.999561	NK cell (CD56bright)	iPD_Control
SNF8	6.60321	-0.0809475	0.125331	-0.645869	0.518364	0.999561	NK cell (CD56bright)	iPD_Control
ABI3	4.61729	-0.168367	0.154368	-1.09068	0.275412	0.999561	NK cell (CD56bright)	iPD_Control
ZNF652	9.1585	-0.0666012	0.107425	-0.619981	0.53527	0.999561	NK cell (CD56bright)	iPD_Control
PHB	8.01892	-0.0464689	0.120189	-0.386631	0.69903	0.999561	NK cell (CD56bright)	iPD_Control
FAM117A	11.328	-0.0133199	0.100621	-0.132377	0.894686	0.999561	NK cell (CD56bright)	iPD_Control
KAT7	5.39759	0.0472735	0.133676	0.353643	0.723606	0.999561	NK cell (CD56bright)	iPD_Control
LUC7L3	17.0301	0.0853628	0.0841733	1.01413	0.31052	0.999561	NK cell (CD56bright)	iPD_Control
SPAG9	5.46826	0.0871636	0.141294	0.616897	0.537302	0.999561	NK cell (CD56bright)	iPD_Control
NME2	55.5794	0.0323535	0.0771111	0.419569	0.6748	0.999561	NK cell (CD56bright)	iPD_Control
VEZF1	6.32478	-0.078715	0.125476	-0.62733	0.530443	0.999561	NK cell (CD56bright)	iPD_Control
SRSF1	7.01884	0.184276	0.125412	1.46937	0.141734	0.999561	NK cell (CD56bright)	iPD_Control
SUPT4H1	5.78186	-0.153839	0.133834	-1.14948	0.250358	0.999561	NK cell (CD56bright)	iPD_Control
TEX14	6.58254	-0.131944	0.273321	-0.482742	0.629279	0.999561	NK cell (CD56bright)	iPD_Control
CLTC	7.55655	-0.0409588	0.119556	-0.342592	0.731905	0.999561	NK cell (CD56bright)	iPD_Control
BCAS3	8.30383	0.13901	0.136214	1.02052	0.307481	0.999561	NK cell (CD56bright)	iPD_Control
DCAF7	8.47009	0.142671	0.112585	1.26723	0.205073	0.999561	NK cell (CD56bright)	iPD_Control
LIMD2	63.0024	-0.0534687	0.0587106	-0.910717	0.362444	0.999561	NK cell (CD56bright)	iPD_Control
DDX42	6.25576	-0.0506135	0.137558	-0.367944	0.712915	0.999561	NK cell (CD56bright)	iPD_Control
PSMC5	12.2945	0.0725268	0.0952049	0.761797	0.446181	0.999561	NK cell (CD56bright)	iPD_Control
ICAM2	9.12123	-0.159116	0.134036	-1.18711	0.235184	0.999561	NK cell (CD56bright)	iPD_Control
ERN1	5.9855	-0.0280636	0.166346	-0.168706	0.866028	0.999561	NK cell (CD56bright)	iPD_Control
PECAM1	5.26329	0.245718	0.161364	1.52275	0.12782	0.999561	NK cell (CD56bright)	iPD_Control
DDX5	128.691	0.0732126	0.0505314	1.44885	0.147378	0.999561	NK cell (CD56bright)	iPD_Control
CEP95	5.89126	-0.144817	0.129924	-1.11463	0.26501	0.999561	NK cell (CD56bright)	iPD_Control
SMURF2	5.72307	-0.13575	0.133407	-1.01756	0.308888	0.999561	NK cell (CD56bright)	iPD_Control
GNA13	8.23798	-0.0718933	0.119649	-0.600868	0.547928	0.999561	NK cell (CD56bright)	iPD_Control
HELZ	12.0198	-0.0405556	0.109324	-0.370966	0.710663	0.999561	NK cell (CD56bright)	iPD_Control
PITPNC1	18.314	0.0756494	0.0967796	0.781666	0.434411	0.999561	NK cell (CD56bright)	iPD_Control
BPTF	20.5882	0.075991	0.0776292	0.978898	0.327631	0.999561	NK cell (CD56bright)	iPD_Control
AMZ2	6.86854	0.195602	0.123521	1.58355	0.113295	0.999561	NK cell (CD56bright)	iPD_Control
PRKAR1A	15.1631	0.00589294	0.0873104	0.0674942	0.946188	0.999561	NK cell (CD56bright)	iPD_Control
CD300A	28.4548	-0.102318	0.0763883	-1.33944	0.180426	0.999561	NK cell (CD56bright)	iPD_Control
RAB37	10.4155	0.00663684	0.11681	0.0568173	0.954691	0.999561	NK cell (CD56bright)	iPD_Control
SLC9A3R1	28.2075	-0.104816	0.0843114	-1.2432	0.213793	0.999561	NK cell (CD56bright)	iPD_Control
ATP5PD	10.5003	-0.0711068	0.106508	-0.667621	0.504375	0.999561	NK cell (CD56bright)	iPD_Control
NT5C	10.9885	0.0568984	0.0959779	0.592828	0.553296	0.999561	NK cell (CD56bright)	iPD_Control
JPT1	6.59547	0.084808	0.131213	0.646337	0.518061	0.999561	NK cell (CD56bright)	iPD_Control
SUMO2	40.396	-0.0251759	0.0544444	-0.462415	0.643784	0.999561	NK cell (CD56bright)	iPD_Control
MIF4GD	5.90365	-0.0651605	0.134296	-0.485199	0.627535	0.999561	NK cell (CD56bright)	iPD_Control
GRB2	14.1298	0.0539151	0.086901	0.620419	0.534982	0.999561	NK cell (CD56bright)	iPD_Control
TSEN54	12.1941	0.043837	0.0990105	0.442751	0.657946	0.999561	NK cell (CD56bright)	iPD_Control
LLGL2	6.42704	-0.141332	0.12813	-1.10303	0.270013	0.999561	NK cell (CD56bright)	iPD_Control
SAP30BP	6.92891	-0.100959	0.119156	-0.847288	0.396834	0.999561	NK cell (CD56bright)	iPD_Control
H3F3B	225.213	-0.0540586	0.0730074	-0.740453	0.459025	0.999561	NK cell (CD56bright)	iPD_Control
WBP2	7.66072	-0.121788	0.112414	-1.08339	0.278635	0.999561	NK cell (CD56bright)	iPD_Control
UBALD2	17.8545	0.115082	0.0869374	1.32373	0.185592	0.999561	NK cell (CD56bright)	iPD_Control
METTL23	6.34527	0.00365328	0.123068	0.0296849	0.976318	0.999561	NK cell (CD56bright)	iPD_Control
SRSF2	21.7646	0.0536376	0.0928867	0.577452	0.563634	0.999561	NK cell (CD56bright)	iPD_Control
SEC14L1	10.4995	0.139512	0.118425	1.17807	0.238771	0.999561	NK cell (CD56bright)	iPD_Control
TNRC6C	7.70844	0.0245316	0.131839	0.186073	0.852387	0.999561	NK cell (CD56bright)	iPD_Control
TMC6	14.7709	0.0530216	0.0949706	0.558295	0.576643	0.999561	NK cell (CD56bright)	iPD_Control
TMC8	18.5856	-0.0491286	0.0873492	-0.562438	0.573817	0.999561	NK cell (CD56bright)	iPD_Control
SYNGR2	9.02861	-0.0965472	0.109111	-0.884851	0.376237	0.999561	NK cell (CD56bright)	iPD_Control
CYTH1	22.5699	0.034988	0.0780783	0.448114	0.654071	0.999561	NK cell (CD56bright)	iPD_Control
CBX4	12.3532	-0.0122403	0.114092	-0.107284	0.914563	0.999561	NK cell (CD56bright)	iPD_Control
NDUFAF8	6.44918	0.108255	0.122296	0.885186	0.376056	0.999561	NK cell (CD56bright)	iPD_Control
SLC38A10	5.44977	0.204695	0.134743	1.51916	0.128723	0.999561	NK cell (CD56bright)	iPD_Control
ACTG1	143.431	-0.0251947	0.0621538	-0.405361	0.685212	0.999561	NK cell (CD56bright)	iPD_Control
HGS	4.89053	0.0790355	0.141993	0.556614	0.577791	0.999561	NK cell (CD56bright)	iPD_Control
MCRIP1	6.48755	-0.0868983	0.128821	-0.674568	0.49995	0.999561	NK cell (CD56bright)	iPD_Control
P4HB	20.2726	0.0687396	0.086542	0.794292	0.427025	0.999561	NK cell (CD56bright)	iPD_Control
ARHGDIA	20.1635	-0.0479651	0.0758647	-0.632246	0.527226	0.999561	NK cell (CD56bright)	iPD_Control
ALYREF	10.3388	-0.0380851	0.0981396	-0.38807	0.697964	0.999561	NK cell (CD56bright)	iPD_Control
ANAPC11	12.7537	0.0843705	0.1068	0.78999	0.429534	0.999561	NK cell (CD56bright)	iPD_Control
DCXR	9.91157	0.128205	0.104493	1.22692	0.219852	0.999561	NK cell (CD56bright)	iPD_Control
DUS1L	8.63776	-0.0306795	0.107377	-0.285719	0.775094	0.999561	NK cell (CD56bright)	iPD_Control
SLC16A3	5.65576	-0.25647	0.148456	-1.72758	0.0840629	0.999561	NK cell (CD56bright)	iPD_Control
CSNK1D	8.86315	0.0155593	0.108239	0.143749	0.885699	0.999561	NK cell (CD56bright)	iPD_Control
CD7	185.666	0.00239052	0.0524542	0.0455735	0.96365	0.999561	NK cell (CD56bright)	iPD_Control
HEXD	5.71768	0.16822	0.136711	1.23048	0.218519	0.999561	NK cell (CD56bright)	iPD_Control
CYBC1	8.36513	0.0761226	0.111733	0.681293	0.495686	0.999561	NK cell (CD56bright)	iPD_Control
NARF	9.82119	0.0223974	0.108116	0.207161	0.835884	0.999561	NK cell (CD56bright)	iPD_Control
METRNL	10.454	-0.229756	0.193995	-1.18434	0.23628	0.999561	NK cell (CD56bright)	iPD_Control
USP14	4.82998	0.0247706	0.14896	0.166291	0.867928	0.999561	NK cell (CD56bright)	iPD_Control
YES1	9.74697	0.0515847	0.140517	0.367108	0.713539	0.999561	NK cell (CD56bright)	iPD_Control
SMCHD1	21.5343	0.056708	0.0811008	0.699229	0.484409	0.999561	NK cell (CD56bright)	iPD_Control
LPIN2	5.16392	-0.153776	0.147459	-1.04284	0.297022	0.999561	NK cell (CD56bright)	iPD_Control
MYL12A	92.9319	-0.0172953	0.0625238	-0.276619	0.782073	0.999561	NK cell (CD56bright)	iPD_Control
MYL12B	44.4534	0.0372407	0.0569849	0.653519	0.513422	0.999561	NK cell (CD56bright)	iPD_Control
L3MBTL4	5.92291	0.0752069	0.167617	0.448684	0.65366	0.999561	NK cell (CD56bright)	iPD_Control
NDUFV2	10.9616	-0.0828069	0.0991153	-0.835461	0.403458	0.999561	NK cell (CD56bright)	iPD_Control
ANKRD12	22.0804	-0.0657523	0.0764809	-0.859722	0.389942	0.999561	NK cell (CD56bright)	iPD_Control
RALBP1	9.79092	0.112577	0.0984964	1.14296	0.253056	0.999561	NK cell (CD56bright)	iPD_Control
VAPA	13.1601	0.0943826	0.0914975	1.03153	0.302292	0.999561	NK cell (CD56bright)	iPD_Control
PSMG2	8.06473	0.09331	0.114449	0.815296	0.414903	0.999561	NK cell (CD56bright)	iPD_Control
PTPN2	12.9655	-0.062866	0.0871984	-0.720954	0.470938	0.999561	NK cell (CD56bright)	iPD_Control
LDLRAD4	5.09834	0.0521292	0.15331	0.340024	0.733839	0.999561	NK cell (CD56bright)	iPD_Control
RNMT	7.64785	-0.0265677	0.124181	-0.213943	0.830592	0.999561	NK cell (CD56bright)	iPD_Control
ROCK1	17.914	-0.0607126	0.0782587	-0.775793	0.437871	0.999561	NK cell (CD56bright)	iPD_Control
SNRPD1	6.7259	0.181598	0.116336	1.56098	0.118528	0.999561	NK cell (CD56bright)	iPD_Control
RIOK3	13.8394	-0.0226629	0.0984689	-0.230153	0.817973	0.999561	NK cell (CD56bright)	iPD_Control
TTC39C	7.15433	0.0659167	0.123166	0.535187	0.59252	0.999561	NK cell (CD56bright)	iPD_Control
SS18	5.42518	-0.0643732	0.137716	-0.467435	0.640189	0.999561	NK cell (CD56bright)	iPD_Control
RNF125	23.725	0.111257	0.0992939	1.12048	0.26251	0.999561	NK cell (CD56bright)	iPD_Control
RNF138	5.5551	-0.00069284	0.139526	-0.00496568	0.996038	0.999561	NK cell (CD56bright)	iPD_Control
MAPRE2	24.6699	0.0153491	0.076394	0.20092	0.840761	0.999561	NK cell (CD56bright)	iPD_Control
ZNF24	8.22204	0.0274201	0.114169	0.240171	0.810198	0.999561	NK cell (CD56bright)	iPD_Control
ATP5F1A	20.4747	0.0492407	0.0731097	0.673517	0.500618	0.999561	NK cell (CD56bright)	iPD_Control
IER3IP1	6.55708	-0.0179303	0.12366	-0.144996	0.884714	0.999561	NK cell (CD56bright)	iPD_Control
SMAD2	9.41276	-0.0605255	0.101361	-0.597127	0.550422	0.999561	NK cell (CD56bright)	iPD_Control
SMAD7	4.42751	0.149402	0.167337	0.892818	0.371955	0.999561	NK cell (CD56bright)	iPD_Control
DYM	7.81034	0.047821	0.117747	0.406134	0.684644	0.999561	NK cell (CD56bright)	iPD_Control
ACAA2	10.853	0.136029	0.105268	1.29222	0.196281	0.999561	NK cell (CD56bright)	iPD_Control
SMAD4	6.44984	0.0755938	0.133264	0.567247	0.570546	0.999561	NK cell (CD56bright)	iPD_Control
MEX3C	6.69844	0.0214035	0.137181	0.156023	0.876015	0.999561	NK cell (CD56bright)	iPD_Control
MBD2	7.34711	0.0711664	0.121389	0.586266	0.557697	0.999561	NK cell (CD56bright)	iPD_Control
TXNL1	6.99434	0.0744221	0.121171	0.614188	0.539091	0.999561	NK cell (CD56bright)	iPD_Control
WDR7	4.99969	0.0419408	0.150942	0.27786	0.78112	0.999561	NK cell (CD56bright)	iPD_Control
MALT1	9.33492	-0.0122832	0.11289	-0.108807	0.913355	0.999561	NK cell (CD56bright)	iPD_Control
SEC11C	7.11152	-0.141485	0.128386	-1.10203	0.27045	0.999561	NK cell (CD56bright)	iPD_Control
LMAN1	7.64085	-0.0382631	0.117848	-0.324682	0.745422	0.999561	NK cell (CD56bright)	iPD_Control
PMAIP1	5.26624	0.500423	0.203215	2.46253	0.0137959	0.999561	NK cell (CD56bright)	iPD_Control
RELCH	4.99282	0.129747	0.147653	0.878727	0.379549	0.999561	NK cell (CD56bright)	iPD_Control
TNFRSF11A	8.3016	-0.0377538	0.115164	-0.327827	0.743042	0.999561	NK cell (CD56bright)	iPD_Control
ZCCHC2	6.19554	-0.0497324	0.171225	-0.290451	0.771471	0.999561	NK cell (CD56bright)	iPD_Control
VPS4B	7.87875	-0.195281	0.120745	-1.6173	0.105814	0.999561	NK cell (CD56bright)	iPD_Control
CD226	10.46	-0.152368	0.110819	-1.37493	0.169153	0.999561	NK cell (CD56bright)	iPD_Control
MBP	35.1167	-0.0269734	0.066308	-0.40679	0.684162	0.999561	NK cell (CD56bright)	iPD_Control
ATP9B	7.5069	0.141545	0.13222	1.07053	0.28438	0.999561	NK cell (CD56bright)	iPD_Control
TXNL4A	14.5543	0.128011	0.0910424	1.40605	0.159708	0.999561	NK cell (CD56bright)	iPD_Control
GZMM	33.5471	0.00540885	0.0919089	0.0588501	0.953071	0.999561	NK cell (CD56bright)	iPD_Control
BSG	19.1138	-0.0393348	0.073682	-0.533846	0.593448	0.999561	NK cell (CD56bright)	iPD_Control
RNF126	12.2072	-0.0767225	0.0987645	-0.776823	0.437263	0.999561	NK cell (CD56bright)	iPD_Control
PTBP1	10.3629	0.0445957	0.103037	0.432811	0.665152	0.999561	NK cell (CD56bright)	iPD_Control
R3HDM4	8.76965	0.00730691	0.115161	0.0634497	0.949408	0.999561	NK cell (CD56bright)	iPD_Control
TMEM259	11.5601	0.18915	0.0956549	1.97743	0.0479936	0.999561	NK cell (CD56bright)	iPD_Control
CNN2	25.1372	-0.0793508	0.0900298	-0.881384	0.37811	0.999561	NK cell (CD56bright)	iPD_Control
ARHGAP45	18.4788	0.0527311	0.0802162	0.657362	0.510948	0.999561	NK cell (CD56bright)	iPD_Control
POLR2E	10.9537	-0.0272629	0.096778	-0.281706	0.778169	0.999561	NK cell (CD56bright)	iPD_Control
GPX4	18.8867	-0.0244511	0.0887607	-0.275472	0.782953	0.999561	NK cell (CD56bright)	iPD_Control
ATP5F1D	28.1057	0.0152611	0.0774881	0.196948	0.843868	0.999561	NK cell (CD56bright)	iPD_Control
MIDN	14.5804	0.0329657	0.10527	0.313153	0.754164	0.999561	NK cell (CD56bright)	iPD_Control
CIRBP	55.1762	0.0525139	0.0601584	0.872927	0.382703	0.999561	NK cell (CD56bright)	iPD_Control
NDUFS7	10.517	-0.162752	0.10324	-1.57645	0.114923	0.999561	NK cell (CD56bright)	iPD_Control
DAZAP1	8.24981	-0.0433304	0.111305	-0.389293	0.697059	0.999561	NK cell (CD56bright)	iPD_Control
UQCR11	29.4036	-0.118803	0.0918592	-1.29331	0.195902	0.999561	NK cell (CD56bright)	iPD_Control
ABHD17A	40.3632	0.0746416	0.0640477	1.16541	0.243854	0.999561	NK cell (CD56bright)	iPD_Control
CSNK1G2	10.3286	0.0810231	0.0964855	0.839743	0.401052	0.999561	NK cell (CD56bright)	iPD_Control
MKNK2	9.5889	-0.048585	0.117519	-0.413422	0.679298	0.999561	NK cell (CD56bright)	iPD_Control
MOB3A	9.26339	-0.020363	0.106799	-0.190666	0.848787	0.999561	NK cell (CD56bright)	iPD_Control
AP3D1	5.21345	-0.0879599	0.143153	-0.614445	0.538922	0.999561	NK cell (CD56bright)	iPD_Control
PLEKHJ1	5.64086	-0.0390273	0.132844	-0.293784	0.768923	0.999561	NK cell (CD56bright)	iPD_Control
SF3A2	10.2734	-0.0229939	0.0960319	-0.23944	0.810764	0.999561	NK cell (CD56bright)	iPD_Control
OAZ1	52.0324	-0.0462872	0.0614826	-0.752851	0.45154	0.999561	NK cell (CD56bright)	iPD_Control
LSM7	14.9995	0.00444471	0.0966828	0.0459721	0.963333	0.999561	NK cell (CD56bright)	iPD_Control
TIMM13	6.11357	-0.0263062	0.135685	-0.193876	0.846273	0.999561	NK cell (CD56bright)	iPD_Control
GADD45B	13.6182	0.0730205	0.121891	0.599065	0.549129	0.999561	NK cell (CD56bright)	iPD_Control
S1PR4	9.40408	-0.142891	0.125139	-1.14186	0.253511	0.999561	NK cell (CD56bright)	iPD_Control
MRPL54	11.4313	-0.0800201	0.0945508	-0.846319	0.397375	0.999561	NK cell (CD56bright)	iPD_Control
MATK	51.8736	0.0024434	0.0579302	0.0421784	0.966356	0.999561	NK cell (CD56bright)	iPD_Control
EEF2	123.626	0.0285166	0.0510409	0.5587	0.576366	0.999561	NK cell (CD56bright)	iPD_Control
ZBTB7A	11.8514	0.0156086	0.10107	0.154433	0.877269	0.999561	NK cell (CD56bright)	iPD_Control
MAP2K2	19.9218	0.02935	0.0726912	0.403763	0.686387	0.999561	NK cell (CD56bright)	iPD_Control
TMIGD2	9.44702	0.0901005	0.123394	0.730187	0.465276	0.999561	NK cell (CD56bright)	iPD_Control
MYDGF	10.5469	0.0839117	0.0990308	0.847329	0.396812	0.999561	NK cell (CD56bright)	iPD_Control
DPP9	6.35004	-0.0886008	0.127908	-0.69269	0.488504	0.999561	NK cell (CD56bright)	iPD_Control
SAFB2	7.37598	0.0326834	0.118262	0.276364	0.782268	0.999561	NK cell (CD56bright)	iPD_Control
SAFB	8.01103	-0.0486082	0.120361	-0.403854	0.68632	0.999561	NK cell (CD56bright)	iPD_Control
MICOS13	10.2609	-0.00100205	0.100535	-0.0099672	0.992047	0.999561	NK cell (CD56bright)	iPD_Control
NDUFA11	21.1934	-0.110827	0.0809313	-1.3694	0.170875	0.999561	NK cell (CD56bright)	iPD_Control
CLPP	7.52217	0.155566	0.118158	1.3166	0.187974	0.999561	NK cell (CD56bright)	iPD_Control
ALKBH7	8.5693	-0.0919167	0.115626	-0.794951	0.426642	0.999561	NK cell (CD56bright)	iPD_Control
GTF2F1	6.59486	0.0226713	0.124787	0.18168	0.855834	0.999561	NK cell (CD56bright)	iPD_Control
DENND1C	6.94265	-0.0712688	0.120438	-0.591745	0.554021	0.999561	NK cell (CD56bright)	iPD_Control
GPR108	6.26559	0.190006	0.130357	1.45759	0.144954	0.999561	NK cell (CD56bright)	iPD_Control
VAV1	4.43048	-0.0589313	0.151978	-0.387763	0.698191	0.999561	NK cell (CD56bright)	iPD_Control
PET100	9.54344	-0.0592065	0.108402	-0.546178	0.584944	0.999561	NK cell (CD56bright)	iPD_Control
STXBP2	10.054	-0.00806516	0.108366	-0.0744253	0.940672	0.999561	NK cell (CD56bright)	iPD_Control
TRAPPC5	9.52468	0.0912576	0.112556	0.810773	0.417496	0.999561	NK cell (CD56bright)	iPD_Control
CD320	7.47765	-0.169469	0.130662	-1.297	0.194632	0.999561	NK cell (CD56bright)	iPD_Control
NDUFA7	9.19015	-0.00945801	0.11478	-0.0824013	0.934328	0.999561	NK cell (CD56bright)	iPD_Control
RAB11B	12.5441	-0.0311987	0.0934641	-0.333804	0.738528	0.999561	NK cell (CD56bright)	iPD_Control
HNRNPM	15.9871	0.0131192	0.0804985	0.162975	0.870538	0.999561	NK cell (CD56bright)	iPD_Control
MYO1F	20.2153	-0.0225852	0.0902312	-0.250303	0.802353	0.999561	NK cell (CD56bright)	iPD_Control
UBL5	25.0355	-0.0624954	0.0886917	-0.704636	0.481037	0.999561	NK cell (CD56bright)	iPD_Control
PIN1	10.7686	0.085937	0.0969885	0.886054	0.375588	0.999561	NK cell (CD56bright)	iPD_Control
EIF3G	58.3038	0.155882	0.0760889	2.04868	0.0404931	0.999561	NK cell (CD56bright)	iPD_Control
DNMT1	11.9458	-0.0246129	0.104846	-0.234752	0.814401	0.999561	NK cell (CD56bright)	iPD_Control
MRPL4	5.40017	-0.0105006	0.133657	-0.0785636	0.93738	0.999561	NK cell (CD56bright)	iPD_Control
ICAM3	35.0424	0.0238692	0.0655567	0.364101	0.715783	0.999561	NK cell (CD56bright)	iPD_Control
CDC37	20.9471	-0.0354473	0.0715064	-0.495723	0.62009	0.999561	NK cell (CD56bright)	iPD_Control
S1PR5	8.41821	-0.0958815	0.1667	-0.575175	0.565173	0.999561	NK cell (CD56bright)	iPD_Control
KRI1	6.63403	0.160082	0.13395	1.19509	0.232052	0.999561	NK cell (CD56bright)	iPD_Control
CDKN2D	28.3383	-0.0159856	0.0733234	-0.218015	0.827417	0.999561	NK cell (CD56bright)	iPD_Control
SLC44A2	9.41798	0.075844	0.101869	0.744527	0.456558	0.999561	NK cell (CD56bright)	iPD_Control
ILF3	12.0302	-0.011969	0.090945	-0.131607	0.895295	0.999561	NK cell (CD56bright)	iPD_Control
DNM2	17.991	0.00552798	0.0810547	0.0682006	0.945626	0.999561	NK cell (CD56bright)	iPD_Control
SMARCA4	5.12986	0.0301155	0.145059	0.207609	0.835534	0.999561	NK cell (CD56bright)	iPD_Control
PRKCSH	10.4321	-0.124749	0.10526	-1.18515	0.235958	0.999561	NK cell (CD56bright)	iPD_Control
WDR83OS	25.6883	-0.0772142	0.0764401	-1.01013	0.312435	0.999561	NK cell (CD56bright)	iPD_Control
DHPS	5.96348	-0.168874	0.140197	-1.20455	0.228377	0.999561	NK cell (CD56bright)	iPD_Control
TRIR	30.8057	0.069433	0.0644679	1.07702	0.281473	0.999561	NK cell (CD56bright)	iPD_Control
HOOK2	7.2241	-0.199795	0.135488	-1.47463	0.140311	0.999561	NK cell (CD56bright)	iPD_Control
JUNB	104.392	-0.120127	0.117878	-1.01908	0.308165	0.999561	NK cell (CD56bright)	iPD_Control
PRDX2	7.59567	0.184428	0.120349	1.53245	0.125413	0.999561	NK cell (CD56bright)	iPD_Control
CALR	33.836	-0.0335442	0.0884038	-0.379443	0.704359	0.999561	NK cell (CD56bright)	iPD_Control
RAD23A	13.9486	-0.00983493	0.0945696	-0.103997	0.917172	0.999561	NK cell (CD56bright)	iPD_Control
GADD45GIP1	8.04371	0.155367	0.125805	1.23499	0.216836	0.999561	NK cell (CD56bright)	iPD_Control
STX10	5.46805	0.0559329	0.136408	0.410041	0.681776	0.999561	NK cell (CD56bright)	iPD_Control
IER2	61.4368	0.0320722	0.0826289	0.388147	0.697907	0.999561	NK cell (CD56bright)	iPD_Control
IL27RA	6.89461	-0.0844349	0.137715	-0.613113	0.539801	0.999561	NK cell (CD56bright)	iPD_Control
ADGRE5	45.6729	-0.021931	0.0711906	-0.30806	0.758037	0.999561	NK cell (CD56bright)	iPD_Control
DDX39A	7.66591	0.00663999	0.117652	0.0564377	0.954993	0.999561	NK cell (CD56bright)	iPD_Control
PKN1	14.6119	0.0317661	0.0884293	0.359226	0.719426	0.999561	NK cell (CD56bright)	iPD_Control
DNAJB1	6.00975	-0.214694	0.154363	-1.39083	0.164276	0.999561	NK cell (CD56bright)	iPD_Control
TECR	19.4592	-0.0108188	0.0820383	-0.131875	0.895083	0.999561	NK cell (CD56bright)	iPD_Control
NDUFB7	20.0825	-0.0232093	0.100333	-0.231322	0.817064	0.999561	NK cell (CD56bright)	iPD_Control
BRD4	12.4597	0.0324739	0.0923278	0.351724	0.725045	0.999561	NK cell (CD56bright)	iPD_Control
AKAP8L	7.0634	0.0738797	0.121216	0.60949	0.5422	0.999561	NK cell (CD56bright)	iPD_Control
RASAL3	16.2086	-0.0621033	0.0794194	-0.781966	0.434234	0.999561	NK cell (CD56bright)	iPD_Control
TPM4	14.5874	0.0618993	0.104467	0.592526	0.553498	0.999561	NK cell (CD56bright)	iPD_Control
RAB8A	8.59628	0.228367	0.108933	2.0964	0.0360472	0.999561	NK cell (CD56bright)	iPD_Control
HSH2D	23.6743	-0.0925298	0.0959612	-0.964242	0.334925	0.999561	NK cell (CD56bright)	iPD_Control
AP1M1	6.33301	-0.0625848	0.133193	-0.46988	0.638441	0.999561	NK cell (CD56bright)	iPD_Control
KLF2	134.187	0.008457	0.0849328	0.0995729	0.920683	0.999561	NK cell (CD56bright)	iPD_Control
EPS15L1	5.18998	-0.0217329	0.146433	-0.148415	0.882015	0.999561	NK cell (CD56bright)	iPD_Control
MYO9B	10.3699	0.00294311	0.105079	0.0280085	0.977655	0.999561	NK cell (CD56bright)	iPD_Control
BABAM1	7.00165	0.0285664	0.121572	0.234974	0.814229	0.999561	NK cell (CD56bright)	iPD_Control
MRPL34	6.05883	-0.10329	0.13097	-0.78865	0.430317	0.999561	NK cell (CD56bright)	iPD_Control
BST2	30.6343	-0.107484	0.0824135	-1.30421	0.192162	0.999561	NK cell (CD56bright)	iPD_Control
JAK3	7.28388	-0.0750132	0.119731	-0.626512	0.530979	0.999561	NK cell (CD56bright)	iPD_Control
CCDC124	6.55527	-0.0761486	0.132181	-0.576095	0.564551	0.999561	NK cell (CD56bright)	iPD_Control
JUND	108.181	0.0296293	0.0885263	0.334695	0.737855	0.999561	NK cell (CD56bright)	iPD_Control
LSM4	12.3707	-0.117449	0.0964968	-1.21712	0.223557	0.999561	NK cell (CD56bright)	iPD_Control
SSBP4	14.123	-0.0275139	0.0908779	-0.302757	0.762075	0.999561	NK cell (CD56bright)	iPD_Control
FKBP8	18.0703	-0.0505424	0.0762599	-0.662766	0.50748	0.999561	NK cell (CD56bright)	iPD_Control
KXD1	6.03186	-0.0200278	0.125976	-0.158981	0.873684	0.999561	NK cell (CD56bright)	iPD_Control
UBA52	150.048	-0.0785105	0.0684085	-1.14767	0.251104	0.999561	NK cell (CD56bright)	iPD_Control
REX1BD	14.1401	0.0981892	0.092406	1.06258	0.28797	0.999561	NK cell (CD56bright)	iPD_Control
COPE	18.3725	0.0442413	0.0750327	0.589626	0.555441	0.999561	NK cell (CD56bright)	iPD_Control
SUGP2	5.48395	0.0203119	0.145014	0.140068	0.888606	0.999561	NK cell (CD56bright)	iPD_Control
GATAD2A	8.48543	-0.14569	0.114034	-1.27761	0.201389	0.999561	NK cell (CD56bright)	iPD_Control
NDUFA13	24.9725	-0.0550343	0.0833964	-0.659913	0.50931	0.999561	NK cell (CD56bright)	iPD_Control
GMIP	6.05839	0.0659296	0.136087	0.484468	0.628054	0.999561	NK cell (CD56bright)	iPD_Control
UQCRFS1	15.176	-0.0719706	0.0846874	-0.849838	0.395415	0.999561	NK cell (CD56bright)	iPD_Control
URI1	13.4311	0.0132932	0.0856123	0.155273	0.876606	0.999561	NK cell (CD56bright)	iPD_Control
PDCD5	6.49517	-0.146622	0.13252	-1.10642	0.268546	0.999561	NK cell (CD56bright)	iPD_Control
LSM14A	17.5708	-0.00316817	0.0809135	-0.039155	0.968767	0.999561	NK cell (CD56bright)	iPD_Control
GPI	10.4517	-0.025923	0.111258	-0.232999	0.815762	0.999561	NK cell (CD56bright)	iPD_Control
UBA2	8.90062	-0.0362693	0.11281	-0.321507	0.747826	0.999561	NK cell (CD56bright)	iPD_Control
GRAMD1A	6.69275	0.205051	0.139377	1.4712	0.141238	0.999561	NK cell (CD56bright)	iPD_Control
FXYD7	7.52209	-0.0611693	0.180099	-0.339643	0.734125	0.999561	NK cell (CD56bright)	iPD_Control
FXYD5	105.902	-0.0599165	0.072784	-0.82321	0.410389	0.999561	NK cell (CD56bright)	iPD_Control
LSR	5.20638	-0.152557	0.164895	-0.925174	0.354875	0.999561	NK cell (CD56bright)	iPD_Control
TMEM147	8.56728	-0.0762696	0.118294	-0.644744	0.519093	0.999561	NK cell (CD56bright)	iPD_Control
RBM42	6.22553	-0.0180312	0.130616	-0.138048	0.890203	0.999561	NK cell (CD56bright)	iPD_Control
COX6B1	28.3266	-0.0821051	0.0910737	-0.901523	0.36731	0.999561	NK cell (CD56bright)	iPD_Control
PSENEN	6.38191	0.101681	0.133115	0.763856	0.444953	0.999561	NK cell (CD56bright)	iPD_Control
HCST	109.829	-0.136866	0.0856531	-1.59791	0.110062	0.999561	NK cell (CD56bright)	iPD_Control
TYROBP	133.613	-0.0569266	0.0650954	-0.874511	0.38184	0.999561	NK cell (CD56bright)	iPD_Control
POLR2I	6.44112	-0.0617286	0.127275	-0.485	0.627676	0.999561	NK cell (CD56bright)	iPD_Control
TBCB	15.7312	-0.110127	0.0841263	-1.30906	0.190513	0.999561	NK cell (CD56bright)	iPD_Control
CAPNS1	17.4253	-0.0115833	0.0859894	-0.134706	0.892844	0.999561	NK cell (CD56bright)	iPD_Control
PSMD8	13.9574	-0.111038	0.0887308	-1.25141	0.210786	0.999561	NK cell (CD56bright)	iPD_Control
MAP4K1	4.90424	-0.154436	0.142613	-1.0829	0.278852	0.999561	NK cell (CD56bright)	iPD_Control
EIF3K	49.2731	0.0654874	0.0722389	0.906539	0.36465	0.999561	NK cell (CD56bright)	iPD_Control
ACTN4	26.1642	-0.0740536	0.0787528	-0.94033	0.347049	0.999561	NK cell (CD56bright)	iPD_Control
CAPN12	9.44066	0.122775	0.112977	1.08672	0.27716	0.999561	NK cell (CD56bright)	iPD_Control
ECH1	15.1992	-0.0022765	0.092384	-0.0246417	0.980341	0.999561	NK cell (CD56bright)	iPD_Control
HNRNPL	24.6618	-0.0172301	0.0758337	-0.227209	0.820261	0.999561	NK cell (CD56bright)	iPD_Control
SIRT2	10.539	-0.0241653	0.104749	-0.230698	0.817549	0.999561	NK cell (CD56bright)	iPD_Control
NFKBIB	8.56125	0.0952803	0.111737	0.852722	0.393813	0.999561	NK cell (CD56bright)	iPD_Control
MRPS12	6.28833	0.0829125	0.12481	0.664311	0.506491	0.999561	NK cell (CD56bright)	iPD_Control
GMFG	43.2721	-0.0517036	0.0719272	-0.718832	0.472245	0.999561	NK cell (CD56bright)	iPD_Control
ZFP36	117.084	0.0671897	0.134834	0.498314	0.618263	0.999561	NK cell (CD56bright)	iPD_Control
SUPT5H	6.8865	0.0717901	0.120597	0.595288	0.551651	0.999561	NK cell (CD56bright)	iPD_Control
FBL	18.4217	-0.0687708	0.0801597	-0.857923	0.390935	0.999561	NK cell (CD56bright)	iPD_Control
PSMC4	7.45227	0.006792	0.115544	0.0587829	0.953125	0.999561	NK cell (CD56bright)	iPD_Control
AKT2	5.02019	0.126793	0.142507	0.889733	0.373609	0.999561	NK cell (CD56bright)	iPD_Control
PLD3	8.06214	-0.205649	0.113454	-1.81261	0.0698912	0.999561	NK cell (CD56bright)	iPD_Control
SERTAD1	5.09557	0.191336	0.170245	1.12389	0.26106	0.999561	NK cell (CD56bright)	iPD_Control
SHKBP1	9.45248	-0.0728328	0.103929	-0.700795	0.483431	0.999561	NK cell (CD56bright)	iPD_Control
SNRPA	8.75814	0.0603228	0.11075	0.544677	0.585975	0.999561	NK cell (CD56bright)	iPD_Control
RAB4B	7.21425	-0.0145849	0.11776	-0.123852	0.901432	0.999561	NK cell (CD56bright)	iPD_Control
HNRNPUL1	16.0346	-0.0571965	0.0842942	-0.678534	0.497433	0.999561	NK cell (CD56bright)	iPD_Control
ARHGEF1	36.401	-0.00142939	0.0566069	-0.0252512	0.979855	0.999561	NK cell (CD56bright)	iPD_Control
RABAC1	18.5191	-0.055814	0.0828672	-0.673536	0.500607	0.999561	NK cell (CD56bright)	iPD_Control
GSK3A	5.74667	0.0810873	0.132456	0.612184	0.540416	0.999561	NK cell (CD56bright)	iPD_Control
ETHE1	5.52907	-0.0308663	0.143947	-0.214429	0.830213	0.999561	NK cell (CD56bright)	iPD_Control
ZNF428	8.30316	-0.0724947	0.112708	-0.64321	0.520088	0.999561	NK cell (CD56bright)	iPD_Control
BCL3	7.98308	-0.205571	0.159522	-1.28867	0.197514	0.999561	NK cell (CD56bright)	iPD_Control
RELB	6.54633	-0.067311	0.159371	-0.422356	0.672765	0.999561	NK cell (CD56bright)	iPD_Control
CLASRP	4.57023	-0.133842	0.174915	-0.76518	0.444165	0.999561	NK cell (CD56bright)	iPD_Control
TRAPPC6A	10.632	-0.153533	0.108561	-1.41426	0.157287	0.999561	NK cell (CD56bright)	iPD_Control
ERCC1	9.03154	-0.158773	0.124226	-1.2781	0.201213	0.999561	NK cell (CD56bright)	iPD_Control
FOSB	14.4302	-0.0443149	0.199567	-0.222055	0.824271	0.999561	NK cell (CD56bright)	iPD_Control
VASP	15.4511	0.0660676	0.0945015	0.699117	0.484479	0.999561	NK cell (CD56bright)	iPD_Control
SNRPD2	39.8498	-0.0712203	0.081966	-0.8689	0.384902	0.999561	NK cell (CD56bright)	iPD_Control
CALM3	15.2821	0.053639	0.090283	0.594121	0.552431	0.999561	NK cell (CD56bright)	iPD_Control
AP2S1	9.64844	0.106997	0.103206	1.03673	0.29986	0.999561	NK cell (CD56bright)	iPD_Control
TMEM160	7.9304	-0.00693902	0.117764	-0.0589233	0.953013	0.999561	NK cell (CD56bright)	iPD_Control
NAPA	12.9925	-0.116577	0.0986506	-1.18171	0.23732	0.999561	NK cell (CD56bright)	iPD_Control
NOP53	51.3288	0.0590409	0.0680562	0.867531	0.385651	0.999561	NK cell (CD56bright)	iPD_Control
SELENOW	14.617	0.0339691	0.0973109	0.349078	0.727031	0.999561	NK cell (CD56bright)	iPD_Control
CARD8	6.13104	0.0857997	0.134242	0.639143	0.52273	0.999561	NK cell (CD56bright)	iPD_Control
EMP3	48.5416	-0.199482	0.0805336	-2.477	0.0132491	0.999561	NK cell (CD56bright)	iPD_Control
KDELR1	8.05063	-0.0877927	0.116392	-0.754284	0.450678	0.999561	NK cell (CD56bright)	iPD_Control
PPP1R15A	24.9389	-0.0319454	0.104805	-0.304808	0.760512	0.999561	NK cell (CD56bright)	iPD_Control
NUCB1	12.1567	-0.0269862	0.0984789	-0.27403	0.784062	0.999561	NK cell (CD56bright)	iPD_Control
BAX	15.735	0.0929975	0.084856	1.09595	0.273103	0.999561	NK cell (CD56bright)	iPD_Control
FTL	136.866	-0.0458308	0.0597267	-0.767342	0.442878	0.999561	NK cell (CD56bright)	iPD_Control
SNRNP70	10.9869	-0.0240401	0.0934807	-0.257166	0.79705	0.999561	NK cell (CD56bright)	iPD_Control
CD37	52.2246	-0.0347356	0.0584702	-0.594074	0.552463	0.999561	NK cell (CD56bright)	iPD_Control
PIH1D1	7.47774	0.145632	0.115182	1.26436	0.2061	0.999561	NK cell (CD56bright)	iPD_Control
FLT3LG	8.39611	0.0117712	0.119951	0.0981335	0.921826	0.999561	NK cell (CD56bright)	iPD_Control
NOSIP	12.632	-0.119886	0.112249	-1.06804	0.285504	0.999561	NK cell (CD56bright)	iPD_Control
IRF3	5.36111	-0.142592	0.143386	-0.994462	0.319998	0.999561	NK cell (CD56bright)	iPD_Control
PRMT1	12.7137	-0.0147419	0.0974656	-0.151252	0.879777	0.999561	NK cell (CD56bright)	iPD_Control
AP2A1	6.18248	0.105195	0.125389	0.838949	0.401498	0.999561	NK cell (CD56bright)	iPD_Control
PTOV1	5.77787	-0.150294	0.136701	-1.09944	0.271577	0.999561	NK cell (CD56bright)	iPD_Control
PNKP	6.95982	-0.0272919	0.134533	-0.202864	0.839242	0.999561	NK cell (CD56bright)	iPD_Control
NR1H2	8.62412	0.124009	0.10983	1.1291	0.258855	0.999561	NK cell (CD56bright)	iPD_Control
EMC10	6.62254	0.0602131	0.119678	0.503125	0.614877	0.999561	NK cell (CD56bright)	iPD_Control
ETFB	6.36669	0.139307	0.13368	1.0421	0.297367	0.999561	NK cell (CD56bright)	iPD_Control
NKG7	427.776	-0.0119121	0.0546437	-0.217996	0.827432	0.999561	NK cell (CD56bright)	iPD_Control
PPP2R1A	15.1509	-0.0269059	0.0824449	-0.32635	0.74416	0.999561	NK cell (CD56bright)	iPD_Control
ZNF83	6.93457	0.262121	0.131025	2.00054	0.0454421	0.999561	NK cell (CD56bright)	iPD_Control
ZNF611	5.64143	0.172001	0.134929	1.27475	0.202398	0.999561	NK cell (CD56bright)	iPD_Control
ZNF600	11.5093	-0.308688	0.128921	-2.39439	0.016648	0.999561	NK cell (CD56bright)	iPD_Control
ZNF331	11.8173	-0.029819	0.177473	-0.16802	0.866568	0.999561	NK cell (CD56bright)	iPD_Control
MYADM	19.4996	-0.0900401	0.13571	-0.663476	0.507026	0.999561	NK cell (CD56bright)	iPD_Control
NDUFA3	12.591	0.052319	0.142622	0.366836	0.713741	0.999561	NK cell (CD56bright)	iPD_Control
LAIR1	7.91593	0.0221501	0.141099	0.156982	0.875259	0.999561	NK cell (CD56bright)	iPD_Control
LENG8	10.1784	0.0447031	0.105872	0.422236	0.672853	0.999561	NK cell (CD56bright)	iPD_Control
KIR2DL4	13.4925	0.13936	0.201212	0.692606	0.488557	0.999561	NK cell (CD56bright)	iPD_Control
KIR3DL1	2.75837	-0.0589804	0.464401	-0.127003	0.898938	0.999561	NK cell (CD56bright)	iPD_Control
NCR1	16.6498	-0.0683537	0.0961787	-0.710695	0.477273	0.999561	NK cell (CD56bright)	iPD_Control
PPP6R1	8.27265	-0.0292753	0.122407	-0.239163	0.810979	0.999561	NK cell (CD56bright)	iPD_Control
UBE2S	6.97898	0.0869718	0.137614	0.632	0.527387	0.999561	NK cell (CD56bright)	iPD_Control
U2AF2	7.18442	-0.214346	0.118805	-1.80418	0.0712031	0.999561	NK cell (CD56bright)	iPD_Control
TRIM28	9.78396	0.0483847	0.104155	0.464545	0.642258	0.999561	NK cell (CD56bright)	iPD_Control
CHMP2A	7.07391	0.103167	0.12291	0.839372	0.401261	0.999561	NK cell (CD56bright)	iPD_Control
UBE2M	11.2028	0.0513979	0.0967551	0.531216	0.595269	0.999561	NK cell (CD56bright)	iPD_Control
RBCK1	10.8943	-0.0695596	0.0945452	-0.735728	0.461896	0.999561	NK cell (CD56bright)	iPD_Control
CSNK2A1	6.2518	-0.28817	0.131161	-2.19707	0.0280157	0.999561	NK cell (CD56bright)	iPD_Control
PSMF1	10.2764	0.138794	0.0969271	1.43194	0.15216	0.999561	NK cell (CD56bright)	iPD_Control
FKBP1A	11.1185	0.0135487	0.102502	0.13218	0.894842	0.999561	NK cell (CD56bright)	iPD_Control
NSFL1C	4.79853	-0.0255726	0.150007	-0.170476	0.864636	0.999561	NK cell (CD56bright)	iPD_Control
SNRPB	16.5669	-0.0191062	0.0820302	-0.232917	0.815826	0.999561	NK cell (CD56bright)	iPD_Control
IDH3B	6.07418	0.0590095	0.12561	0.469782	0.638511	0.999561	NK cell (CD56bright)	iPD_Control
PTPRA	13.0823	0.000677988	0.109041	0.00621776	0.995039	0.999561	NK cell (CD56bright)	iPD_Control
MRPS26	5.10481	0.202785	0.142085	1.42722	0.153517	0.999561	NK cell (CD56bright)	iPD_Control
CDC25B	11.2028	-0.134936	0.110725	-1.21867	0.222971	0.999561	NK cell (CD56bright)	iPD_Control
TMEM230	9.38002	0.0571053	0.106004	0.53871	0.590087	0.999561	NK cell (CD56bright)	iPD_Control
GPCPD1	7.84402	-0.0533007	0.123248	-0.432468	0.665401	0.999561	NK cell (CD56bright)	iPD_Control
TMX4	13.136	0.0607196	0.0926546	0.655333	0.512254	0.999561	NK cell (CD56bright)	iPD_Control
PLCB1	19.0265	0.0865018	0.0998113	0.866654	0.386132	0.999561	NK cell (CD56bright)	iPD_Control
SNRPB2	7.40813	0.0373125	0.114399	0.326161	0.744302	0.999561	NK cell (CD56bright)	iPD_Control
DSTN	10.4418	-0.112936	0.112121	-1.00727	0.313806	0.999561	NK cell (CD56bright)	iPD_Control
RRBP1	9.16362	-0.105357	0.118324	-0.89041	0.373246	0.999561	NK cell (CD56bright)	iPD_Control
SMIM26	9.80162	0.0404958	0.117206	0.345511	0.72971	0.999561	NK cell (CD56bright)	iPD_Control
DTD1	5.94073	-0.115197	0.129128	-0.892115	0.372331	0.999561	NK cell (CD56bright)	iPD_Control
NAA20	5.17905	0.00662977	0.149522	0.0443398	0.964634	0.999561	NK cell (CD56bright)	iPD_Control
RALGAPA2	5.89459	-0.225113	0.131746	-1.70869	0.087508	0.999561	NK cell (CD56bright)	iPD_Control
XRN2	12.5502	0.0950849	0.106677	0.891335	0.372749	0.999561	NK cell (CD56bright)	iPD_Control
NXT1	7.99557	-0.0888396	0.126768	-0.700806	0.483424	0.999561	NK cell (CD56bright)	iPD_Control
CST7	78.2499	-0.00652596	0.0735278	-0.0887549	0.929277	0.999561	NK cell (CD56bright)	iPD_Control
APMAP	24.6667	-0.0438136	0.0739083	-0.592811	0.553308	0.999561	NK cell (CD56bright)	iPD_Control
ACSS1	6.13292	-0.0864822	0.138167	-0.625923	0.531365	0.999561	NK cell (CD56bright)	iPD_Control
HM13	9.38239	-0.112751	0.105081	-1.07299	0.283275	0.999561	NK cell (CD56bright)	iPD_Control
ASXL1	6.15788	0.0752841	0.129351	0.582015	0.560557	0.999561	NK cell (CD56bright)	iPD_Control
COMMD7	10.8343	0.0388426	0.10019	0.387689	0.698246	0.999561	NK cell (CD56bright)	iPD_Control
MAPRE1	6.11311	0.117215	0.126505	0.926567	0.354152	0.999561	NK cell (CD56bright)	iPD_Control
RALY	23.8368	-0.0120522	0.0689621	-0.174765	0.861264	0.999561	NK cell (CD56bright)	iPD_Control
EIF2S2	9.31571	0.0975352	0.121992	0.799524	0.423986	0.999561	NK cell (CD56bright)	iPD_Control
ITCH	15.5925	-0.0624378	0.0885679	-0.704971	0.480828	0.999561	NK cell (CD56bright)	iPD_Control
DYNLRB1	8.9435	-0.0502106	0.110776	-0.453261	0.650361	0.999561	NK cell (CD56bright)	iPD_Control
TRPC4AP	6.70018	0.0430938	0.119001	0.362131	0.717254	0.999561	NK cell (CD56bright)	iPD_Control
MMP24OS	10.716	0.0519923	0.0938901	0.553757	0.579745	0.999561	NK cell (CD56bright)	iPD_Control
EIF6	9.19338	-0.101939	0.117398	-0.868319	0.38522	0.999561	NK cell (CD56bright)	iPD_Control
ERGIC3	12.7155	-0.0810695	0.09449	-0.857969	0.39091	0.999561	NK cell (CD56bright)	iPD_Control
CPNE1	16.0403	0.006236	0.0943455	0.0660975	0.9473	0.999561	NK cell (CD56bright)	iPD_Control
ROMO1	8.8541	0.113831	0.1156	0.984691	0.324776	0.999561	NK cell (CD56bright)	iPD_Control
RBM39	46.4725	0.0235755	0.0606474	0.388731	0.697475	0.999561	NK cell (CD56bright)	iPD_Control
PHF20	14.6772	-0.0710039	0.10866	-0.653451	0.513465	0.999561	NK cell (CD56bright)	iPD_Control
SCAND1	14.3652	0.0188938	0.0923306	0.204632	0.83786	0.999561	NK cell (CD56bright)	iPD_Control
RAB5IF	10.3278	-0.0415501	0.106431	-0.390396	0.696244	0.999561	NK cell (CD56bright)	iPD_Control
SLA2	6.34592	0.21951	0.129118	1.70007	0.0891185	0.999561	NK cell (CD56bright)	iPD_Control
SAMHD1	26.9509	-0.0585167	0.0942523	-0.620852	0.534697	0.999561	NK cell (CD56bright)	iPD_Control
PPP1R16B	10.6711	-0.116365	0.108642	-1.07109	0.284129	0.999561	NK cell (CD56bright)	iPD_Control
TOP1	8.39952	0.03299	0.11375	0.290023	0.771799	0.999561	NK cell (CD56bright)	iPD_Control
CHD6	7.15319	-0.149887	0.130695	-1.14684	0.251448	0.999561	NK cell (CD56bright)	iPD_Control
OSER1	5.60554	-0.167171	0.150992	-1.10715	0.268227	0.999561	NK cell (CD56bright)	iPD_Control
SERINC3	9.40646	-0.00853767	0.10859	-0.0786232	0.937332	0.999561	NK cell (CD56bright)	iPD_Control
ADA	5.87462	-0.346312	0.136047	-2.54553	0.0109111	0.999561	NK cell (CD56bright)	iPD_Control
YWHAB	42.8851	-0.0213594	0.0614451	-0.347618	0.728127	0.999561	NK cell (CD56bright)	iPD_Control
STK4	30.6603	-0.0212728	0.0655801	-0.324379	0.745651	0.999561	NK cell (CD56bright)	iPD_Control
PIGT	5.75055	0.114897	0.13285	0.86486	0.387116	0.999561	NK cell (CD56bright)	iPD_Control
CTSA	9.81309	0.0247576	0.103545	0.239101	0.811027	0.999561	NK cell (CD56bright)	iPD_Control
PCIF1	7.55895	-0.147218	0.117102	-1.25718	0.208689	0.999561	NK cell (CD56bright)	iPD_Control
NCOA3	4.85278	0.0276491	0.13904	0.198858	0.842374	0.999561	NK cell (CD56bright)	iPD_Control
PREX1	12.1063	0.014983	0.107108	0.139888	0.888749	0.999561	NK cell (CD56bright)	iPD_Control
STAU1	6.37692	-0.158887	0.120636	-1.31708	0.187813	0.999561	NK cell (CD56bright)	iPD_Control
RNF114	5.86593	-0.0508742	0.13765	-0.369592	0.711686	0.999561	NK cell (CD56bright)	iPD_Control
UBE2V1	18.2959	0.0178003	0.0792869	0.224505	0.822364	0.999561	NK cell (CD56bright)	iPD_Control
CEBPB	5.32685	-0.10733	0.167518	-0.640706	0.521714	0.999561	NK cell (CD56bright)	iPD_Control
PTPN1	8.76394	0.0245348	0.106149	0.231135	0.81721	0.999561	NK cell (CD56bright)	iPD_Control
ADNP	5.70051	-0.00686508	0.143965	-0.0476859	0.961967	0.999561	NK cell (CD56bright)	iPD_Control
NFATC2	15.2016	-0.00804273	0.0892832	-0.0900811	0.928223	0.999561	NK cell (CD56bright)	iPD_Control
ZNF217	11.2381	-0.115533	0.102095	-1.13162	0.257796	0.999561	NK cell (CD56bright)	iPD_Control
RTF2	11.0724	0.0102924	0.0948482	0.108514	0.913588	0.999561	NK cell (CD56bright)	iPD_Control
RBM38	20.737	-0.0155207	0.139836	-0.110993	0.911622	0.999561	NK cell (CD56bright)	iPD_Control
ZBP1	7.81789	-0.0647351	0.11537	-0.56111	0.574723	0.999561	NK cell (CD56bright)	iPD_Control
STX16	6.74712	-0.131682	0.128226	-1.02695	0.304445	0.999561	NK cell (CD56bright)	iPD_Control
GNAS	55.0344	0.0635122	0.0630558	1.00724	0.31382	0.999561	NK cell (CD56bright)	iPD_Control
NELFCD	6.28083	-0.119135	0.123729	-0.962871	0.335612	0.999561	NK cell (CD56bright)	iPD_Control
CTSZ	6.67844	0.0390892	0.130402	0.299759	0.764361	0.999561	NK cell (CD56bright)	iPD_Control
ATP5F1E	78.4758	-0.0798622	0.0950282	-0.840405	0.400681	0.999561	NK cell (CD56bright)	iPD_Control
ZNF831	7.42489	-0.241599	0.114695	-2.10644	0.0351664	0.999561	NK cell (CD56bright)	iPD_Control
PSMA7	20.4002	-0.0638126	0.0833669	-0.765443	0.444008	0.999561	NK cell (CD56bright)	iPD_Control
ADRM1	8.82846	-0.131768	0.106576	-1.23638	0.216318	0.999561	NK cell (CD56bright)	iPD_Control
OGFR	7.25454	-0.121581	0.120069	-1.0126	0.311253	0.999561	NK cell (CD56bright)	iPD_Control
DIDO1	6.90668	0.124494	0.122986	1.01226	0.311415	0.999561	NK cell (CD56bright)	iPD_Control
GID8	6.45831	0.0222766	0.12934	0.172232	0.863255	0.999561	NK cell (CD56bright)	iPD_Control
PPDPF	40.3637	-0.0442873	0.0831322	-0.532734	0.594218	0.999561	NK cell (CD56bright)	iPD_Control
LIME1	13.2484	-0.102239	0.115674	-0.883858	0.376773	0.999561	NK cell (CD56bright)	iPD_Control
PRPF6	9.94691	0.0493306	0.112734	0.437585	0.661687	0.999561	NK cell (CD56bright)	iPD_Control
RGS19	10.6292	0.123994	0.101106	1.22638	0.220056	0.999561	NK cell (CD56bright)	iPD_Control
PCMTD2	5.27131	0.120534	0.141855	0.849696	0.395494	0.999561	NK cell (CD56bright)	iPD_Control
NRIP1	5.71407	-0.0420954	0.142207	-0.296016	0.767218	0.999561	NK cell (CD56bright)	iPD_Control
USP25	9.59219	0.00161974	0.125851	0.0128703	0.989731	0.999561	NK cell (CD56bright)	iPD_Control
ATP5PF	16.1515	0.135178	0.0853576	1.58366	0.11327	0.999561	NK cell (CD56bright)	iPD_Control
USP16	6.1132	-0.081243	0.131494	-0.617847	0.536676	0.999561	NK cell (CD56bright)	iPD_Control
CCT8	10.3389	0.0642594	0.103647	0.619986	0.535267	0.999561	NK cell (CD56bright)	iPD_Control
TIAM1	5.44505	0.0811957	0.162055	0.501039	0.616344	0.999561	NK cell (CD56bright)	iPD_Control
SOD1	14.879	0.0941146	0.0943057	0.997973	0.318292	0.999561	NK cell (CD56bright)	iPD_Control
SCAF4	5.92581	0.0717054	0.124117	0.577725	0.56345	0.999561	NK cell (CD56bright)	iPD_Control
IFNAR2	11.3409	0.0597492	0.10305	0.579807	0.562045	0.999561	NK cell (CD56bright)	iPD_Control
SON	37.6207	0.00904423	0.0605765	0.149303	0.881315	0.999561	NK cell (CD56bright)	iPD_Control
ATP5PO	20.9702	-0.00157822	0.0805004	-0.0196052	0.984358	0.999561	NK cell (CD56bright)	iPD_Control
MRPS6	12.0179	0.00476678	0.124255	0.0383628	0.969398	0.999561	NK cell (CD56bright)	iPD_Control
RUNX1	6.50674	0.119122	0.135796	0.87721	0.380373	0.999561	NK cell (CD56bright)	iPD_Control
MORC3	6.24539	-0.0156136	0.122973	-0.126968	0.898966	0.999561	NK cell (CD56bright)	iPD_Control
TTC3	11.872	-0.0364692	0.100162	-0.364102	0.715782	0.999561	NK cell (CD56bright)	iPD_Control
DYRK1A	8.21068	-0.0554385	0.115315	-0.480756	0.63069	0.999561	NK cell (CD56bright)	iPD_Control
BRWD1	9.10337	-0.0147393	0.101377	-0.145391	0.884402	0.999561	NK cell (CD56bright)	iPD_Control
HMGN1	23.3091	0.109766	0.0732608	1.49829	0.134057	0.999561	NK cell (CD56bright)	iPD_Control
U2AF1	5.42017	0.0480163	0.264256	0.181704	0.855815	0.999561	NK cell (CD56bright)	iPD_Control
RRP1B	6.26799	0.0418409	0.129602	0.322842	0.746815	0.999561	NK cell (CD56bright)	iPD_Control
CSTB	11.419	0.0863081	0.135494	0.636988	0.524133	0.999561	NK cell (CD56bright)	iPD_Control
TRAPPC10	17.4515	-0.0556681	0.0834736	-0.666894	0.50484	0.999561	NK cell (CD56bright)	iPD_Control
UBE2G2	5.83752	-0.214571	0.133695	-1.60493	0.108509	0.999561	NK cell (CD56bright)	iPD_Control
SUMO3	6.65885	-0.0179723	0.131095	-0.137094	0.890956	0.999561	NK cell (CD56bright)	iPD_Control
PTTG1IP	4.11951	-0.00789208	0.162127	-0.0486784	0.961176	0.999561	NK cell (CD56bright)	iPD_Control
ITGB2	91.3774	-0.0781868	0.0544664	-1.4355	0.151144	0.999561	NK cell (CD56bright)	iPD_Control
DIP2A	12.6908	-0.296649	0.182814	-1.62269	0.104656	0.999561	NK cell (CD56bright)	iPD_Control
S100B	3.63677	0.246317	0.683166	0.360553	0.718434	0.999561	NK cell (CD56bright)	iPD_Control
PRMT2	31.9025	-0.00157678	0.0965295	-0.0163347	0.986967	0.999561	NK cell (CD56bright)	iPD_Control
ADA2	5.55715	-0.0825414	0.139198	-0.592977	0.553197	0.999561	NK cell (CD56bright)	iPD_Control
BID	6.32853	0.0714652	0.126856	0.563355	0.573193	0.999561	NK cell (CD56bright)	iPD_Control
UFD1	6.17289	0.00278926	0.138999	0.0200668	0.98399	0.999561	NK cell (CD56bright)	iPD_Control
COMT	6.19206	0.0243224	0.129439	0.187907	0.850949	0.999561	NK cell (CD56bright)	iPD_Control
RANBP1	7.80032	-0.0354259	0.114675	-0.308924	0.757379	0.999561	NK cell (CD56bright)	iPD_Control
DGCR6L	7.71967	0.0892288	0.113917	0.783277	0.433465	0.999561	NK cell (CD56bright)	iPD_Control
MED15	8.94246	-0.0222513	0.103997	-0.213961	0.830578	0.999561	NK cell (CD56bright)	iPD_Control
PI4KA	8.26769	-0.128558	0.111247	-1.15561	0.247842	0.999561	NK cell (CD56bright)	iPD_Control
UBE2L3	9.86469	-0.0116623	0.106772	-0.109226	0.913023	0.999561	NK cell (CD56bright)	iPD_Control
SDF2L1	6.35944	0.0184547	0.136012	0.135684	0.892071	0.999561	NK cell (CD56bright)	iPD_Control
MAPK1	13.4334	-0.10486	0.0953228	-1.10005	0.27131	0.999561	NK cell (CD56bright)	iPD_Control
BCR	5.96045	0.0256084	0.14589	0.175532	0.860662	0.999561	NK cell (CD56bright)	iPD_Control
SMARCB1	5.71422	0.0157219	0.136386	0.115274	0.908228	0.999561	NK cell (CD56bright)	iPD_Control
MIF	65.1286	-0.111154	0.0746977	-1.48805	0.136737	0.999561	NK cell (CD56bright)	iPD_Control
DDT	9.67531	-0.00757207	0.13854	-0.054656	0.956412	0.999561	NK cell (CD56bright)	iPD_Control
CABIN1	9.29149	0.0277921	0.100209	0.277342	0.781518	0.999561	NK cell (CD56bright)	iPD_Control
SPECC1L	4.8093	-0.0539156	0.160606	-0.335701	0.737097	0.999561	NK cell (CD56bright)	iPD_Control
SNRPD3	11.6189	0.0191992	0.0987267	0.194468	0.84581	0.999561	NK cell (CD56bright)	iPD_Control
TPST2	34.1757	-0.0204446	0.062583	-0.32668	0.74391	0.999561	NK cell (CD56bright)	iPD_Control
XBP1	32.3955	-0.0227723	0.0837779	-0.271817	0.785762	0.999561	NK cell (CD56bright)	iPD_Control
EWSR1	19.2805	-0.0497874	0.0777994	-0.639946	0.522207	0.999561	NK cell (CD56bright)	iPD_Control
UQCR10	17.2554	-0.118353	0.102688	-1.15256	0.249093	0.999561	NK cell (CD56bright)	iPD_Control
SF3A1	14.2642	-0.0442603	0.0886729	-0.499142	0.61768	0.999561	NK cell (CD56bright)	iPD_Control
PIK3IP1	5.7341	0.0216266	0.146344	0.147779	0.882517	0.999561	NK cell (CD56bright)	iPD_Control
SFI1	5.54953	0.00185169	0.133837	0.0138354	0.988961	0.999561	NK cell (CD56bright)	iPD_Control
YWHAH	8.42255	-0.0955657	0.124867	-0.76534	0.444069	0.999561	NK cell (CD56bright)	iPD_Control
RTCB	5.26173	-0.00485626	0.160119	-0.030329	0.975805	0.999561	NK cell (CD56bright)	iPD_Control
FBXO7	10.9906	-0.0382162	0.0963382	-0.396688	0.691598	0.999561	NK cell (CD56bright)	iPD_Control
APOL6	6.52269	-0.0576869	0.135383	-0.426101	0.670034	0.999561	NK cell (CD56bright)	iPD_Control
RBFOX2	69.553	0.0269917	0.172985	0.156035	0.876006	0.999561	NK cell (CD56bright)	iPD_Control
MYH9	27.757	-0.097036	0.0775927	-1.25058	0.211087	0.999561	NK cell (CD56bright)	iPD_Control
TXN2	6.93129	-0.023957	0.124123	-0.19301	0.846951	0.999561	NK cell (CD56bright)	iPD_Control
EIF3D	19.0821	-0.02428	0.0817706	-0.296928	0.766521	0.999561	NK cell (CD56bright)	iPD_Control
MPST	7.81919	0.0171141	0.118366	0.144587	0.885037	0.999561	NK cell (CD56bright)	iPD_Control
IL2RB	106.291	-0.00836446	0.0627593	-0.133278	0.893973	0.999561	NK cell (CD56bright)	iPD_Control
RAC2	83.3031	0.0363085	0.0622227	0.583525	0.55954	0.999561	NK cell (CD56bright)	iPD_Control
CYTH4	5.11008	-0.193825	0.148683	-1.30361	0.192365	0.999561	NK cell (CD56bright)	iPD_Control
MFNG	8.80842	-0.00221993	0.110895	-0.0200182	0.984029	0.999561	NK cell (CD56bright)	iPD_Control
SH3BP1	14.4974	-0.00625035	0.0924875	-0.0675805	0.94612	0.999561	NK cell (CD56bright)	iPD_Control
LGALS1	12.9149	-0.31482	0.202912	-1.55151	0.120779	0.999561	NK cell (CD56bright)	iPD_Control
EIF3L	29.6077	0.102159	0.0684397	1.49268	0.135521	0.999561	NK cell (CD56bright)	iPD_Control
POLR2F	9.26108	0.192498	0.119404	1.61216	0.106928	0.999561	NK cell (CD56bright)	iPD_Control
PLA2G6	6.44087	-0.00646519	0.143707	-0.0449887	0.964116	0.999561	NK cell (CD56bright)	iPD_Control
MAFF	13.9324	0.117434	0.148975	0.788282	0.430532	0.999561	NK cell (CD56bright)	iPD_Control
DDX17	30.6291	0.0803431	0.0704139	1.14101	0.253865	0.999561	NK cell (CD56bright)	iPD_Control
TOMM22	10.3906	0.126221	0.101633	1.24193	0.214263	0.999561	NK cell (CD56bright)	iPD_Control
SUN2	45.4186	0.0587915	0.0577071	1.01879	0.308302	0.999561	NK cell (CD56bright)	iPD_Control
APOBEC3G	17.9845	0.0477719	0.100535	0.475176	0.634662	0.999561	NK cell (CD56bright)	iPD_Control
ATF4	7.71465	0.107685	0.135098	0.797086	0.425401	0.999561	NK cell (CD56bright)	iPD_Control
TNRC6B	17.2482	0.0569517	0.104284	0.54612	0.584983	0.999561	NK cell (CD56bright)	iPD_Control
ADSL	4.97667	-0.316646	0.145461	-2.17685	0.0294919	0.999561	NK cell (CD56bright)	iPD_Control
SGSM3	9.16566	-0.0870468	0.1117	-0.779289	0.43581	0.999561	NK cell (CD56bright)	iPD_Control
ST13	16.1064	-0.0833091	0.0880648	-0.945998	0.34415	0.999561	NK cell (CD56bright)	iPD_Control
RBX1	11.0444	-0.0644343	0.105572	-0.610337	0.541639	0.999561	NK cell (CD56bright)	iPD_Control
EP300	5.82527	-0.0634276	0.140552	-0.451275	0.651791	0.999561	NK cell (CD56bright)	iPD_Control
XRCC6	18.2627	-0.00511071	0.080955	-0.0631303	0.949663	0.999561	NK cell (CD56bright)	iPD_Control
SNU13	15.4733	-0.0762718	0.0834411	-0.914079	0.360675	0.999561	NK cell (CD56bright)	iPD_Control
SMDT1	18.6137	-0.0533031	0.125289	-0.425441	0.670515	0.999561	NK cell (CD56bright)	iPD_Control
NDUFA6	10.8587	-0.0577367	0.104084	-0.554712	0.579091	0.999561	NK cell (CD56bright)	iPD_Control
RRP7A	5.19789	-0.176195	0.157455	-1.11902	0.263133	0.999561	NK cell (CD56bright)	iPD_Control
CYB5R3	7.69236	-0.00153418	0.117015	-0.0131109	0.989539	0.999561	NK cell (CD56bright)	iPD_Control
ARFGAP3	9.02937	-0.130513	0.108468	-1.20324	0.228884	0.999561	NK cell (CD56bright)	iPD_Control
TSPO	23.4688	0.0855359	0.0850133	1.00615	0.314345	0.999561	NK cell (CD56bright)	iPD_Control
PARVG	7.49632	-0.033062	0.13432	-0.246143	0.805572	0.999561	NK cell (CD56bright)	iPD_Control
PRR5	7.33443	0.104314	0.130086	0.801886	0.422619	0.999561	NK cell (CD56bright)	iPD_Control
ATXN10	5.58441	-0.000382567	0.128581	-0.00297529	0.997626	0.999561	NK cell (CD56bright)	iPD_Control
TTC38	7.06027	0.189095	0.116288	1.62608	0.103932	0.999561	NK cell (CD56bright)	iPD_Control
TBC1D22A	8.88123	0.0283929	0.109345	0.259664	0.795123	0.999561	NK cell (CD56bright)	iPD_Control
CRELD2	5.43914	0.0724515	0.144568	0.501158	0.61626	0.999561	NK cell (CD56bright)	iPD_Control
PIM3	9.08021	-0.171466	0.224642	-0.763284	0.445294	0.999561	NK cell (CD56bright)	iPD_Control
MLC1	7.04716	0.12858	0.137969	0.93195	0.351362	0.999561	NK cell (CD56bright)	iPD_Control
TRABD	17.3949	-0.0525676	0.0849694	-0.618665	0.536137	0.999561	NK cell (CD56bright)	iPD_Control
LMF2	5.51225	0.0337551	0.130333	0.25899	0.795643	0.999561	NK cell (CD56bright)	iPD_Control
CHKB	9.78891	-0.00911226	0.104027	-0.0875948	0.930199	0.999561	NK cell (CD56bright)	iPD_Control
SLC25A6	51.7043	0.0391384	0.0633179	0.618125	0.536493	0.999561	NK cell (CD56bright)	iPD_Control
P2RY8	14.798	-0.00256451	0.111084	-0.0230863	0.981581	0.999561	NK cell (CD56bright)	iPD_Control
AKAP17A	10.6705	0.062453	0.0958607	0.651497	0.514726	0.999561	NK cell (CD56bright)	iPD_Control
CD99	29.3808	-0.0145061	0.0846182	-0.17143	0.863886	0.999561	NK cell (CD56bright)	iPD_Control
PRKX	12.6277	0.0859933	0.102979	0.835053	0.403688	0.999561	NK cell (CD56bright)	iPD_Control
TMSB4X	626.856	-0.0572428	0.0568511	-1.00689	0.313987	0.999561	NK cell (CD56bright)	iPD_Control
OFD1	10.4967	-0.130201	0.100923	-1.2901	0.197015	0.999561	NK cell (CD56bright)	iPD_Control
CA5B	11.2393	0.128531	0.102699	1.25153	0.21074	0.999561	NK cell (CD56bright)	iPD_Control
SYAP1	7.7303	-0.182252	0.124012	-1.46964	0.141661	0.999561	NK cell (CD56bright)	iPD_Control
RBBP7	9.36817	0.0909061	0.103388	0.879268	0.379256	0.999561	NK cell (CD56bright)	iPD_Control
SH3KBP1	15.1748	0.0794707	0.0921055	0.862823	0.388235	0.999561	NK cell (CD56bright)	iPD_Control
EIF1AX	10.4687	-0.240554	0.109388	-2.19909	0.0278717	0.999561	NK cell (CD56bright)	iPD_Control
SAT1	13.9159	0.0402208	0.100432	0.400477	0.688805	0.999561	NK cell (CD56bright)	iPD_Control
APOO	75.2089	0.0754926	0.0717675	1.05191	0.292843	0.999561	NK cell (CD56bright)	iPD_Control
EIF2S3	14.592	-0.00541689	0.0935053	-0.0579313	0.953803	0.999561	NK cell (CD56bright)	iPD_Control
ATP6AP2	10.7695	0.0442334	0.0956643	0.462381	0.643808	0.999561	NK cell (CD56bright)	iPD_Control
USP9X	7.38964	0.078687	0.127328	0.617985	0.536585	0.999561	NK cell (CD56bright)	iPD_Control
DDX3X	21.9442	0.0630855	0.0874512	0.72138	0.470676	0.999561	NK cell (CD56bright)	iPD_Control
CASK	12.798	0.0123555	0.108744	0.11362	0.909539	0.999561	NK cell (CD56bright)	iPD_Control
KDM6A	8.36834	0.0935634	0.131595	0.710997	0.477086	0.999561	NK cell (CD56bright)	iPD_Control
NDUFB11	20.3616	0.0905333	0.0954618	0.948372	0.34294	0.999561	NK cell (CD56bright)	iPD_Control
UBA1	6.60427	-0.127307	0.121946	-1.04396	0.296504	0.999561	NK cell (CD56bright)	iPD_Control
USP11	6.86792	-0.000514095	0.122681	-0.0041905	0.996656	0.999561	NK cell (CD56bright)	iPD_Control
ARAF	5.85402	-0.0852466	0.126521	-0.673777	0.500453	0.999561	NK cell (CD56bright)	iPD_Control
TIMP1	7.02722	-0.041185	0.152385	-0.27027	0.786953	0.999561	NK cell (CD56bright)	iPD_Control
UXT	22.1113	-0.132557	0.0844578	-1.5695	0.116531	0.999561	NK cell (CD56bright)	iPD_Control
RBM3	38.0469	0.0496127	0.0711006	0.697782	0.485313	0.999561	NK cell (CD56bright)	iPD_Control
WAS	20.9176	0.103744	0.0772931	1.34222	0.179525	0.999561	NK cell (CD56bright)	iPD_Control
PQBP1	7.13918	0.202093	0.121231	1.66701	0.0955123	0.999561	NK cell (CD56bright)	iPD_Control
PIM2	7.82221	-0.222348	0.118185	-1.88135	0.0599242	0.999561	NK cell (CD56bright)	iPD_Control
OTUD5	7.12532	0.095161	0.118112	0.805683	0.420426	0.999561	NK cell (CD56bright)	iPD_Control
WDR45	6.62723	0.00383945	0.133781	0.0286995	0.977104	0.999561	NK cell (CD56bright)	iPD_Control
PLP2	8.66671	-0.181635	0.136633	-1.32936	0.183728	0.999561	NK cell (CD56bright)	iPD_Control
TSPYL2	6.70658	0.106393	0.165089	0.644458	0.519279	0.999561	NK cell (CD56bright)	iPD_Control
SMC1A	8.09833	-0.0452417	0.112826	-0.400985	0.688431	0.999561	NK cell (CD56bright)	iPD_Control
HSD17B10	5.55018	0.0870234	0.13569	0.641341	0.521301	0.999561	NK cell (CD56bright)	iPD_Control
HUWE1	9.84597	-0.0626651	0.108	-0.580233	0.561758	0.999561	NK cell (CD56bright)	iPD_Control
MAGED2	6.07632	-0.102015	0.133266	-0.765502	0.443973	0.999561	NK cell (CD56bright)	iPD_Control
UBQLN2	6.53714	0.00188946	0.133524	0.0141507	0.98871	0.999561	NK cell (CD56bright)	iPD_Control
NBDY	10.5189	-0.0455878	0.101328	-0.449901	0.652782	0.999561	NK cell (CD56bright)	iPD_Control
MSN	53.33	0.00311891	0.0517337	0.0602877	0.951927	0.999561	NK cell (CD56bright)	iPD_Control
IL2RG	68.2502	0.0512901	0.0621058	0.825849	0.40889	0.999561	NK cell (CD56bright)	iPD_Control
NONO	14.7227	0.0159733	0.0916561	0.174274	0.86165	0.999561	NK cell (CD56bright)	iPD_Control
OGT	22.0027	0.03166	0.074608	0.424352	0.671309	0.999561	NK cell (CD56bright)	iPD_Control
CXCR3	10.5327	-0.183783	0.122172	-1.5043	0.132505	0.999561	NK cell (CD56bright)	iPD_Control
ATRX	18.9946	0.104718	0.0800785	1.3077	0.190976	0.999561	NK cell (CD56bright)	iPD_Control
COX7B	14.9505	-0.0423086	0.109622	-0.385952	0.699533	0.999561	NK cell (CD56bright)	iPD_Control
PGK1	26.8801	-0.0499591	0.0705065	-0.708575	0.478589	0.999561	NK cell (CD56bright)	iPD_Control
GPR174	5.81533	-0.113145	0.130308	-0.868288	0.385237	0.999561	NK cell (CD56bright)	iPD_Control
ITM2A	9.32593	-0.052518	0.131503	-0.399368	0.689622	0.999561	NK cell (CD56bright)	iPD_Control
SH3BGRL	17.7543	0.0382569	0.0772364	0.495321	0.620373	0.999561	NK cell (CD56bright)	iPD_Control
HNRNPH2	7.7989	0.0839153	0.113584	0.738798	0.46003	0.999561	NK cell (CD56bright)	iPD_Control
BEX4	10.3396	0.144026	0.113388	1.2702	0.204015	0.999561	NK cell (CD56bright)	iPD_Control
BEX2	7.40896	0.024994	0.121159	0.206291	0.836564	0.999561	NK cell (CD56bright)	iPD_Control
MORF4L2	9.28778	0.0690833	0.103999	0.664269	0.506518	0.999561	NK cell (CD56bright)	iPD_Control
TSC22D3	124.869	0.0211168	0.116892	0.180652	0.856641	0.999561	NK cell (CD56bright)	iPD_Control
ALG13	6.51167	0.0235182	0.132996	0.176834	0.859639	0.999561	NK cell (CD56bright)	iPD_Control
DOCK11	6.9212	-0.117622	0.128228	-0.917286	0.358993	0.999561	NK cell (CD56bright)	iPD_Control
SLC25A5	30.7248	0.0273587	0.0726024	0.376829	0.706301	0.999561	NK cell (CD56bright)	iPD_Control
RNF113A	5.62581	0.00951294	0.141938	0.0670216	0.946564	0.999561	NK cell (CD56bright)	iPD_Control
NDUFA1	19.2238	-0.0377438	0.111912	-0.337264	0.735918	0.999561	NK cell (CD56bright)	iPD_Control
THOC2	8.5674	0.0873081	0.119705	0.729358	0.465782	0.999561	NK cell (CD56bright)	iPD_Control
STAG2	13.7159	0.0666518	0.0867388	0.768419	0.442238	0.999561	NK cell (CD56bright)	iPD_Control
SH2D1A	11.0365	0.0386624	0.116078	0.333072	0.73908	0.999561	NK cell (CD56bright)	iPD_Control
SASH3	12.6798	0.164552	0.101633	1.61907	0.105431	0.999561	NK cell (CD56bright)	iPD_Control
STK26	7.52537	0.0209387	0.118957	0.176018	0.86028	0.999561	NK cell (CD56bright)	iPD_Control
HTATSF1	8.10302	0.105988	0.117905	0.898932	0.368689	0.999561	NK cell (CD56bright)	iPD_Control
ARHGEF6	8.96613	0.056269	0.112777	0.498942	0.61782	0.999561	NK cell (CD56bright)	iPD_Control
RBMX	14.9427	-0.0255902	0.0907032	-0.282132	0.777843	0.999561	NK cell (CD56bright)	iPD_Control
IDS	16.893	0.00739764	0.0822077	0.0899872	0.928297	0.999561	NK cell (CD56bright)	iPD_Control
BCAP31	19.4962	0.0349861	0.0829742	0.42165	0.67328	0.999561	NK cell (CD56bright)	iPD_Control
IDH3G	7.17158	0.0515602	0.123644	0.417004	0.676675	0.999561	NK cell (CD56bright)	iPD_Control
SSR4	45.4055	-0.125016	0.072737	-1.71874	0.0856624	0.999561	NK cell (CD56bright)	iPD_Control
ARHGAP4	13.5276	-0.0102199	0.0889093	-0.114947	0.908487	0.999561	NK cell (CD56bright)	iPD_Control
NAA10	8.38123	-0.161983	0.108995	-1.48615	0.137238	0.999561	NK cell (CD56bright)	iPD_Control
FLNA	35.448	0.0606046	0.0703524	0.861444	0.388993	0.999561	NK cell (CD56bright)	iPD_Control
EMD	10.3291	-0.0207204	0.100687	-0.205791	0.836954	0.999561	NK cell (CD56bright)	iPD_Control
ATP6AP1	7.02678	0.0969583	0.115941	0.836273	0.403001	0.999561	NK cell (CD56bright)	iPD_Control
GDI1	6.19753	0.102616	0.128786	0.79679	0.425573	0.999561	NK cell (CD56bright)	iPD_Control
FAM50A	6.08877	-0.282594	0.13102	-2.15687	0.0310157	0.999561	NK cell (CD56bright)	iPD_Control
G6PD	14.5732	-0.0260537	0.0955121	-0.272779	0.785023	0.999561	NK cell (CD56bright)	iPD_Control
FUNDC2	6.0365	0.0821814	0.133839	0.614032	0.539194	0.999561	NK cell (CD56bright)	iPD_Control
PRKY	4.96487	-0.346645	0.175361	-1.97675	0.0480694	0.999561	NK cell (CD56bright)	iPD_Control
USP9Y	3.13368	-0.0428963	0.217001	-0.197678	0.843297	0.999561	NK cell (CD56bright)	iPD_Control
DDX3Y	5.02579	-0.062474	0.181587	-0.344045	0.730812	0.999561	NK cell (CD56bright)	iPD_Control
UTY	4.6535	0.0220275	0.18745	0.117511	0.906455	0.999561	NK cell (CD56bright)	iPD_Control
NOC2L	90.6917	-0.0149633	0.0370673	-0.40368	0.686448	0.999585	Naive CD4+ T cell	iPD_Control
KLHL17	12.2646	-0.0527938	0.106097	-0.4976	0.618766	0.999585	Naive CD4+ T cell	iPD_Control
ISG15	97.6888	-0.134837	0.109819	-1.22781	0.219516	0.999585	Naive CD4+ T cell	iPD_Control
TNFRSF4	14.5903	-0.196343	0.152498	-1.28752	0.197914	0.999585	Naive CD4+ T cell	iPD_Control
SDF4	160.854	0.0230539	0.0492093	0.468486	0.639437	0.999585	Naive CD4+ T cell	iPD_Control
B3GALT6	46.3657	-0.0855411	0.0660301	-1.29549	0.195153	0.999585	Naive CD4+ T cell	iPD_Control
UBE2J2	98.3359	-0.0367317	0.0449393	-0.817363	0.413721	0.999585	Naive CD4+ T cell	iPD_Control
ACAP3	21.8368	0.0991963	0.0848231	1.16945	0.242223	0.999585	Naive CD4+ T cell	iPD_Control
PUSL1	22.2911	0.0432242	0.0724514	0.596596	0.550777	0.999585	Naive CD4+ T cell	iPD_Control
INTS11	134.079	0.00502291	0.0343904	0.146055	0.883878	0.999585	Naive CD4+ T cell	iPD_Control
CPTP	40.823	-0.112156	0.0753952	-1.48758	0.136862	0.999585	Naive CD4+ T cell	iPD_Control
DVL1	14.9536	0.0594678	0.0994791	0.597792	0.549979	0.999585	Naive CD4+ T cell	iPD_Control
AURKAIP1	210.626	-0.0534356	0.0442392	-1.20788	0.227093	0.999585	Naive CD4+ T cell	iPD_Control
CCNL2	136.063	-0.0161081	0.0357121	-0.451054	0.651951	0.999585	Naive CD4+ T cell	iPD_Control
MRPL20	230.4	-0.0727094	0.0567553	-1.2811	0.200157	0.999585	Naive CD4+ T cell	iPD_Control
ATAD3C	4.01397	-0.134983	0.204759	-0.659228	0.509749	0.999585	Naive CD4+ T cell	iPD_Control
ATAD3B	26.2937	-0.056375	0.069599	-0.809997	0.417942	0.999585	Naive CD4+ T cell	iPD_Control
ATAD3A	16.5983	0.0160973	0.0840561	0.191507	0.848128	0.999585	Naive CD4+ T cell	iPD_Control
SSU72	370.765	0.0116899	0.0373954	0.312601	0.754583	0.999585	Naive CD4+ T cell	iPD_Control
FNDC10	15.3385	0.0880013	0.0962794	0.91402	0.360706	0.999585	Naive CD4+ T cell	iPD_Control
MIB2	85.6971	-0.0388801	0.0518511	-0.749841	0.453351	0.999585	Naive CD4+ T cell	iPD_Control
CDK11B	119.352	-0.0271432	0.0482416	-0.562652	0.573672	0.999585	Naive CD4+ T cell	iPD_Control
SLC35E2B	83.6588	-0.0126538	0.0630592	-0.200665	0.84096	0.999585	Naive CD4+ T cell	iPD_Control
CDK11A	122.81	0.0448144	0.0939012	0.477251	0.633184	0.999585	Naive CD4+ T cell	iPD_Control
SLC35E2A	41.8742	0.023194	0.102638	0.22598	0.821217	0.999585	Naive CD4+ T cell	iPD_Control
NADK	34.2383	0.0366491	0.0632308	0.579609	0.562178	0.999585	Naive CD4+ T cell	iPD_Control
GNB1	262.045	0.00290689	0.03072	0.0946254	0.924612	0.999585	Naive CD4+ T cell	iPD_Control
PRKCZ	28.3741	0.100288	0.0701331	1.42996	0.152729	0.999585	Naive CD4+ T cell	iPD_Control
FAAP20	215.961	-0.0141241	0.0607723	-0.23241	0.81622	0.999585	Naive CD4+ T cell	iPD_Control
SKI	42.9196	0.0717979	0.098216	0.73102	0.464767	0.999585	Naive CD4+ T cell	iPD_Control
MORN1	9.45042	0.0632647	0.115465	0.547913	0.583751	0.999585	Naive CD4+ T cell	iPD_Control
RER1	153.242	0.00456389	0.0395564	0.115377	0.908146	0.999585	Naive CD4+ T cell	iPD_Control
PEX10	28.2762	0.0111324	0.0657063	0.169426	0.865462	0.999585	Naive CD4+ T cell	iPD_Control
PLCH2	8.65769	-0.0809472	0.137426	-0.589023	0.555846	0.999585	Naive CD4+ T cell	iPD_Control
PANK4	27.4525	0.0674152	0.0784182	0.859689	0.389961	0.999585	Naive CD4+ T cell	iPD_Control
TNFRSF14	363.503	0.0437997	0.0389237	1.12527	0.260473	0.999585	Naive CD4+ T cell	iPD_Control
PRXL2B	18.6748	-0.105622	0.0822901	-1.28353	0.199308	0.999585	Naive CD4+ T cell	iPD_Control
MMEL1	6.53016	-0.0359837	0.1787	-0.201363	0.840415	0.999585	Naive CD4+ T cell	iPD_Control
MEGF6	36.9611	0.0271659	0.0707362	0.384045	0.700945	0.999585	Naive CD4+ T cell	iPD_Control
TPRG1L	110.226	-0.0238498	0.0470109	-0.507325	0.611927	0.999585	Naive CD4+ T cell	iPD_Control
WRAP73	48.0168	-0.0291997	0.054733	-0.533493	0.593692	0.999585	Naive CD4+ T cell	iPD_Control
SMIM1	11.428	0.0881646	0.106766	0.825774	0.408933	0.999585	Naive CD4+ T cell	iPD_Control
LRRC47	67.0856	-0.0499465	0.0511749	-0.975995	0.329067	0.999585	Naive CD4+ T cell	iPD_Control
CEP104	44.8692	0.0507756	0.0508888	0.997775	0.318388	0.999585	Naive CD4+ T cell	iPD_Control
DFFB	19.0663	0.0181201	0.0835418	0.216898	0.828287	0.999585	Naive CD4+ T cell	iPD_Control
NPHP4	9.36664	0.105606	0.116148	0.909236	0.363226	0.999585	Naive CD4+ T cell	iPD_Control
KCNAB2	136.891	0.00367626	0.0610207	0.0602461	0.95196	0.999585	Naive CD4+ T cell	iPD_Control
ICMT	15.614	-0.0646354	0.111087	-0.581846	0.56067	0.999585	Naive CD4+ T cell	iPD_Control
ACOT7	12.5999	-0.0460741	0.107803	-0.42739	0.669095	0.999585	Naive CD4+ T cell	iPD_Control
TNFRSF25	123.693	0.0560788	0.0505606	1.10914	0.26737	0.999585	Naive CD4+ T cell	iPD_Control
PLEKHG5	11.6083	-0.0684517	0.118044	-0.579881	0.561995	0.999585	Naive CD4+ T cell	iPD_Control
NOL9	92.8272	0.00629768	0.0548727	0.114769	0.908628	0.999585	Naive CD4+ T cell	iPD_Control
ZBTB48	33.8279	-0.00325902	0.0640597	-0.0508747	0.959425	0.999585	Naive CD4+ T cell	iPD_Control
KLHL21	23.9444	0.0517036	0.0857962	0.602633	0.546753	0.999585	Naive CD4+ T cell	iPD_Control
PHF13	9.37137	-0.0483854	0.113666	-0.42568	0.670341	0.999585	Naive CD4+ T cell	iPD_Control
THAP3	28.5621	0.0540755	0.0697431	0.775353	0.438131	0.999585	Naive CD4+ T cell	iPD_Control
DNAJC11	44.9537	0.0251162	0.0527601	0.476046	0.634042	0.999585	Naive CD4+ T cell	iPD_Control
CAMTA1	108.642	0.0638923	0.0605093	1.05591	0.29101	0.999585	Naive CD4+ T cell	iPD_Control
VAMP3	49.51	-0.00116588	0.0604487	-0.0192872	0.984612	0.999585	Naive CD4+ T cell	iPD_Control
PER3	16.4099	-0.0263723	0.102946	-0.256178	0.797814	0.999585	Naive CD4+ T cell	iPD_Control
UTS2	2.85739	-0.232719	0.631195	-0.368697	0.712354	0.999585	Naive CD4+ T cell	iPD_Control
PARK7	397.741	0.0210484	0.0401157	0.524692	0.599797	0.999585	Naive CD4+ T cell	iPD_Control
RERE	194.041	0.0256401	0.0395313	0.648602	0.516596	0.999585	Naive CD4+ T cell	iPD_Control
ENO1	532.187	-0.0776771	0.0579303	-1.34087	0.179963	0.999585	Naive CD4+ T cell	iPD_Control
CA6	22.127	-0.107436	0.142651	-0.75314	0.451366	0.999585	Naive CD4+ T cell	iPD_Control
GPR157	10.9282	0.0402462	0.114185	0.352463	0.724491	0.999585	Naive CD4+ T cell	iPD_Control
H6PD	31.1066	-0.00477331	0.0789097	-0.0604909	0.951765	0.999585	Naive CD4+ T cell	iPD_Control
SLC25A33	29.2633	0.00197924	0.0747782	0.0264682	0.978884	0.999585	Naive CD4+ T cell	iPD_Control
TMEM201	5.74557	-0.0253521	0.136656	-0.185518	0.852823	0.999585	Naive CD4+ T cell	iPD_Control
PIK3CD	306.621	-0.0171833	0.0368932	-0.465759	0.641388	0.999585	Naive CD4+ T cell	iPD_Control
CLSTN1	105.897	0.0653386	0.0499717	1.30751	0.191038	0.999585	Naive CD4+ T cell	iPD_Control
CTNNBIP1	23.2698	-0.00351238	0.0756055	-0.0464566	0.962946	0.999585	Naive CD4+ T cell	iPD_Control
LZIC	88.5665	-0.0645215	0.0428649	-1.50523	0.132265	0.999585	Naive CD4+ T cell	iPD_Control
NMNAT1	9.67896	0.0958979	0.107588	0.891339	0.372747	0.999585	Naive CD4+ T cell	iPD_Control
UBE4B	81.9495	0.0145365	0.0422501	0.344059	0.730802	0.999585	Naive CD4+ T cell	iPD_Control
KIF1B	19.0096	-0.0739823	0.0982884	-0.752707	0.451626	0.999585	Naive CD4+ T cell	iPD_Control
PGD	61.9521	0.03917	0.0480101	0.815871	0.414574	0.999585	Naive CD4+ T cell	iPD_Control
CENPS	10.1193	-0.114199	0.103438	-1.10403	0.269578	0.999585	Naive CD4+ T cell	iPD_Control
DFFA	38.5128	0.0222888	0.0649673	0.343077	0.73154	0.999585	Naive CD4+ T cell	iPD_Control
PEX14	66.1954	0.0877885	0.045406	1.93341	0.0531856	0.999585	Naive CD4+ T cell	iPD_Control
CASZ1	5.47984	0.311703	0.175598	1.77509	0.0758831	0.999585	Naive CD4+ T cell	iPD_Control
TARDBP	121.372	0.0635331	0.0377249	1.68411	0.0921596	0.999585	Naive CD4+ T cell	iPD_Control
SRM	176.795	-0.0612915	0.0467024	-1.31238	0.18939	0.999585	Naive CD4+ T cell	iPD_Control
EXOSC10	97.8048	-0.00307729	0.0434894	-0.0707595	0.943589	0.999585	Naive CD4+ T cell	iPD_Control
MTOR	56.6938	0.0324969	0.0558207	0.582165	0.560455	0.999585	Naive CD4+ T cell	iPD_Control
UBIAD1	72.1947	0.049743	0.0485052	1.02552	0.305118	0.999585	Naive CD4+ T cell	iPD_Control
FBXO2	19.5916	-0.0397349	0.112997	-0.351644	0.725105	0.999585	Naive CD4+ T cell	iPD_Control
FBXO44	78.8534	-0.00502624	0.0540913	-0.0929214	0.925966	0.999585	Naive CD4+ T cell	iPD_Control
FBXO6	11.984	-0.0894822	0.10668	-0.838793	0.401585	0.999585	Naive CD4+ T cell	iPD_Control
MAD2L2	55.9542	0.0456226	0.050197	0.908872	0.363418	0.999585	Naive CD4+ T cell	iPD_Control
AGTRAP	66.3659	0.118824	0.0769246	1.54468	0.122425	0.999585	Naive CD4+ T cell	iPD_Control
MTHFR	23.151	0.0494839	0.0804404	0.615162	0.538447	0.999585	Naive CD4+ T cell	iPD_Control
CLCN6	12.2289	-0.118021	0.101449	-1.16336	0.244683	0.999585	Naive CD4+ T cell	iPD_Control
KIAA2013	54.9882	-0.0336371	0.0621685	-0.541064	0.588464	0.999585	Naive CD4+ T cell	iPD_Control
MFN2	26.5726	0.0667268	0.0717983	0.929365	0.3527	0.999585	Naive CD4+ T cell	iPD_Control
MIIP	52.0289	0.0130555	0.0604407	0.216005	0.828984	0.999585	Naive CD4+ T cell	iPD_Control
TNFRSF1B	75.3479	0.0394733	0.0675283	0.584544	0.558854	0.999585	Naive CD4+ T cell	iPD_Control
VPS13D	135.647	-0.00464015	0.0458596	-0.101182	0.919406	0.999585	Naive CD4+ T cell	iPD_Control
DHRS3	87.2994	-0.00231353	0.0954878	-0.0242286	0.98067	0.999585	Naive CD4+ T cell	iPD_Control
PRDM2	188.559	0.0290014	0.0545939	0.531221	0.595266	0.999585	Naive CD4+ T cell	iPD_Control
EFHD2	81.233	-0.0148288	0.0522327	-0.283898	0.776489	0.999585	Naive CD4+ T cell	iPD_Control
CASP9	15.1961	0.0128559	0.0978768	0.131348	0.8955	0.999585	Naive CD4+ T cell	iPD_Control
DNAJC16	34.4331	-0.0793856	0.0670291	-1.18435	0.236276	0.999585	Naive CD4+ T cell	iPD_Control
AGMAT	29.7143	-0.012433	0.0764007	-0.162734	0.870728	0.999585	Naive CD4+ T cell	iPD_Control
DDI2	29.6039	-0.0703012	0.0731835	-0.960614	0.336746	0.999585	Naive CD4+ T cell	iPD_Control
PLEKHM2	94.3933	0.0999916	0.0697534	1.4335	0.151714	0.999585	Naive CD4+ T cell	iPD_Control
SPEN	150.481	0.0249156	0.054386	0.458126	0.646862	0.999585	Naive CD4+ T cell	iPD_Control
ZBTB17	27.6988	-0.0116356	0.0698654	-0.166542	0.86773	0.999585	Naive CD4+ T cell	iPD_Control
ARHGEF19	13.3799	0.0657624	0.105623	0.622614	0.533539	0.999585	Naive CD4+ T cell	iPD_Control
FBXO42	69.0369	-0.00861855	0.0485412	-0.177551	0.859075	0.999585	Naive CD4+ T cell	iPD_Control
SZRD1	109.881	-0.0176918	0.0385482	-0.458954	0.646268	0.999585	Naive CD4+ T cell	iPD_Control
NECAP2	270.292	-0.046551	0.0378873	-1.22867	0.219196	0.999585	Naive CD4+ T cell	iPD_Control
NBPF1	39.7729	-0.124703	0.112258	-1.11086	0.266626	0.999585	Naive CD4+ T cell	iPD_Control
CROCC	105.746	0.0923764	0.103034	0.896565	0.369951	0.999585	Naive CD4+ T cell	iPD_Control
ATP13A2	30.1943	0.0931664	0.0693032	1.34433	0.178841	0.999585	Naive CD4+ T cell	iPD_Control
SDHB	125.568	0.0209905	0.0428522	0.489834	0.624251	0.999585	Naive CD4+ T cell	iPD_Control
PADI4	10.9413	0.235325	0.180895	1.30089	0.193295	0.999585	Naive CD4+ T cell	iPD_Control
RCC2	33.2127	0.0266563	0.0689069	0.386845	0.698871	0.999585	Naive CD4+ T cell	iPD_Control
IFFO2	43.4613	-0.0863548	0.0816885	-1.05712	0.290456	0.999585	Naive CD4+ T cell	iPD_Control
UBR4	122.607	-0.0508476	0.0547619	-0.928522	0.353137	0.999585	Naive CD4+ T cell	iPD_Control
EMC1	33.9222	0.133375	0.060345	2.2102	0.0270911	0.999585	Naive CD4+ T cell	iPD_Control
MRTO4	51.2803	-0.0861903	0.0574501	-1.50026	0.133546	0.999585	Naive CD4+ T cell	iPD_Control
AKR7A2	100.864	-0.015636	0.0586651	-0.26653	0.789831	0.999585	Naive CD4+ T cell	iPD_Control
CAPZB	710.172	-0.0171658	0.0277241	-0.619166	0.535807	0.999585	Naive CD4+ T cell	iPD_Control
MICOS10	377.419	-0.107982	0.062684	-1.72265	0.0849527	0.999585	Naive CD4+ T cell	iPD_Control
NBL1	24.4623	-0.0111907	0.137831	-0.0811911	0.93529	0.999585	Naive CD4+ T cell	iPD_Control
HTR6	7.70188	0.00532114	0.199854	0.0266251	0.978759	0.999585	Naive CD4+ T cell	iPD_Control
TMCO4	35.0689	-0.0589976	0.0689187	-0.856045	0.391973	0.999585	Naive CD4+ T cell	iPD_Control
OTUD3	21.8074	0.20649	0.0748646	2.75819	0.0058123	0.999585	Naive CD4+ T cell	iPD_Control
CAMK2N1	13.6675	-0.104758	0.103458	-1.01257	0.311266	0.999585	Naive CD4+ T cell	iPD_Control
MUL1	27.6763	-0.0454075	0.0853446	-0.532049	0.594692	0.999585	Naive CD4+ T cell	iPD_Control
PINK1	34.2955	-0.0594178	0.0740817	-0.802059	0.422519	0.999585	Naive CD4+ T cell	iPD_Control
DDOST	283.59	0.0137909	0.0387324	0.356056	0.721799	0.999585	Naive CD4+ T cell	iPD_Control
HP1BP3	567.383	-0.00745278	0.032962	-0.226102	0.821122	0.999585	Naive CD4+ T cell	iPD_Control
EIF4G3	60.0411	-0.00206763	0.0551026	-0.0375232	0.970068	0.999585	Naive CD4+ T cell	iPD_Control
ECE1	104.275	0.0162446	0.0388578	0.418053	0.675908	0.999585	Naive CD4+ T cell	iPD_Control
NBPF3	17.4794	0.0527392	0.0907906	0.580889	0.561316	0.999585	Naive CD4+ T cell	iPD_Control
USP48	113.448	0.0411198	0.0369244	1.11362	0.265441	0.999585	Naive CD4+ T cell	iPD_Control
CDC42	687.556	0.00407892	0.0406421	0.100362	0.920057	0.999585	Naive CD4+ T cell	iPD_Control
ZBTB40	60.5526	0.0146238	0.054502	0.268317	0.788455	0.999585	Naive CD4+ T cell	iPD_Control
KDM1A	91.8361	0.0205171	0.0387643	0.529277	0.596613	0.999585	Naive CD4+ T cell	iPD_Control
LUZP1	30.3481	0.0409038	0.0716501	0.570882	0.568079	0.999585	Naive CD4+ T cell	iPD_Control
HNRNPR	311.901	0.0119926	0.0231791	0.517388	0.604885	0.999585	Naive CD4+ T cell	iPD_Control
ZNF436	4.59875	0.0480557	0.154869	0.3103	0.756333	0.999585	Naive CD4+ T cell	iPD_Control
TCEA3	151.386	0.0103362	0.0544319	0.189893	0.849393	0.999585	Naive CD4+ T cell	iPD_Control
ID3	76.4591	0.120675	0.128283	0.940695	0.346861	0.999585	Naive CD4+ T cell	iPD_Control
ELOA	32.0893	-0.0663203	0.0656561	-1.01012	0.312439	0.999585	Naive CD4+ T cell	iPD_Control
PITHD1	144.585	0.0305123	0.0386649	0.789149	0.430025	0.999585	Naive CD4+ T cell	iPD_Control
LYPLA2	109.082	-0.0222406	0.0517571	-0.429712	0.667405	0.999585	Naive CD4+ T cell	iPD_Control
GALE	11.3921	-0.10982	0.0978372	-1.12247	0.261661	0.999585	Naive CD4+ T cell	iPD_Control
HMGCL	28.3738	0.0740673	0.0739888	1.00106	0.316798	0.999585	Naive CD4+ T cell	iPD_Control
FUCA1	13.6665	0.00410857	0.113671	0.0361445	0.971167	0.999585	Naive CD4+ T cell	iPD_Control
PNRC2	267.456	0.0227576	0.0452684	0.502727	0.615156	0.999585	Naive CD4+ T cell	iPD_Control
SRSF10	421.044	0.0150252	0.0513809	0.292428	0.769959	0.999585	Naive CD4+ T cell	iPD_Control
STPG1	10.1304	-0.103634	0.1002	-1.03427	0.30101	0.999585	Naive CD4+ T cell	iPD_Control
NIPAL3	141.596	-0.015668	0.05314	-0.294843	0.768114	0.999585	Naive CD4+ T cell	iPD_Control
RCAN3	632.904	-0.00882453	0.0318081	-0.27743	0.78145	0.999585	Naive CD4+ T cell	iPD_Control
SRRM1	611.56	0.0463771	0.0413912	1.12046	0.262519	0.999585	Naive CD4+ T cell	iPD_Control
RUNX3	151.668	0.0696304	0.0689569	1.00977	0.312607	0.999585	Naive CD4+ T cell	iPD_Control
SYF2	338.844	0.0504409	0.0577898	0.872835	0.382753	0.999585	Naive CD4+ T cell	iPD_Control
RSRP1	608.285	0.0191099	0.0359666	0.531324	0.595194	0.999585	Naive CD4+ T cell	iPD_Control
TMEM50A	265.764	-0.02004	0.0341683	-0.58651	0.557533	0.999585	Naive CD4+ T cell	iPD_Control
MACO1	93.6822	-0.03482	0.0700213	-0.497277	0.618994	0.999585	Naive CD4+ T cell	iPD_Control
LDLRAP1	364.461	0.076335	0.0683866	1.11623	0.264325	0.999585	Naive CD4+ T cell	iPD_Control
MAN1C1	60.0466	-0.0427936	0.0750345	-0.570318	0.568462	0.999585	Naive CD4+ T cell	iPD_Control
SELENON	41.4787	0.107425	0.0670959	1.60107	0.109361	0.999585	Naive CD4+ T cell	iPD_Control
MTFR1L	42.5268	-0.00463442	0.0527265	-0.0878955	0.92996	0.999585	Naive CD4+ T cell	iPD_Control
STMN1	125.269	-0.0162191	0.0804682	-0.201559	0.840262	0.999585	Naive CD4+ T cell	iPD_Control
PAFAH2	12.6278	0.0706818	0.1079	0.655068	0.512424	0.999585	Naive CD4+ T cell	iPD_Control
PDIK1L	29.8646	0.101915	0.0806996	1.26289	0.206627	0.999585	Naive CD4+ T cell	iPD_Control
ZNF593	35.522	-0.0303345	0.0964781	-0.314418	0.753203	0.999585	Naive CD4+ T cell	iPD_Control
CNKSR1	4.75903	-0.297903	0.187879	-1.58561	0.112828	0.999585	Naive CD4+ T cell	iPD_Control
CEP85	16.8559	0.160096	0.0913239	1.75306	0.0795919	0.999585	Naive CD4+ T cell	iPD_Control
SH3BGRL3	1682.05	-0.0641743	0.0584792	-1.09739	0.272472	0.999585	Naive CD4+ T cell	iPD_Control
UBXN11	82.3338	-0.0272758	0.0593666	-0.459447	0.645914	0.999585	Naive CD4+ T cell	iPD_Control
CD52	2843.31	-0.0865735	0.0873826	-0.990741	0.321812	0.999585	Naive CD4+ T cell	iPD_Control
DHDDS	22.1	0.0044962	0.0746566	0.060225	0.951976	0.999585	Naive CD4+ T cell	iPD_Control
HMGN2	758.247	0.0421742	0.0375338	1.12363	0.26117	0.999585	Naive CD4+ T cell	iPD_Control
ARID1A	127.005	0.01492	0.0419676	0.355513	0.722205	0.999585	Naive CD4+ T cell	iPD_Control
PIGV	12.5757	-0.0439934	0.0973057	-0.452115	0.651186	0.999585	Naive CD4+ T cell	iPD_Control
ZDHHC18	48.4094	0.0381579	0.0562661	0.678169	0.497664	0.999585	Naive CD4+ T cell	iPD_Control
GPN2	26.9411	-0.00928413	0.070896	-0.130954	0.895812	0.999585	Naive CD4+ T cell	iPD_Control
GPATCH3	29.9804	0.0306338	0.0768719	0.398505	0.690258	0.999585	Naive CD4+ T cell	iPD_Control
NUDC	185.972	-0.00594813	0.0355547	-0.167295	0.867138	0.999585	Naive CD4+ T cell	iPD_Control
KDF1	10.9574	-0.0358548	0.108179	-0.331439	0.740313	0.999585	Naive CD4+ T cell	iPD_Control
SLC9A1	22.1688	0.0213596	0.0784092	0.272412	0.785305	0.999585	Naive CD4+ T cell	iPD_Control
WDTC1	50.2612	0.0471475	0.054501	0.865075	0.386998	0.999585	Naive CD4+ T cell	iPD_Control
TMEM222	72.6738	0.0307248	0.0484964	0.633549	0.526375	0.999585	Naive CD4+ T cell	iPD_Control
SYTL1	299.083	0.00680606	0.0491504	0.138474	0.889866	0.999585	Naive CD4+ T cell	iPD_Control
MAP3K6	21.4199	0.0246896	0.0964126	0.256083	0.797887	0.999585	Naive CD4+ T cell	iPD_Control
WASF2	327.919	-0.00345355	0.0364802	-0.0946693	0.924578	0.999585	Naive CD4+ T cell	iPD_Control
AHDC1	15.951	0.186642	0.0965596	1.93292	0.0532461	0.999585	Naive CD4+ T cell	iPD_Control
FGR	2.25816	0.167645	0.395315	0.424079	0.671508	0.999585	Naive CD4+ T cell	iPD_Control
IFI6	139.509	0.0111574	0.0782219	0.142637	0.886577	0.999585	Naive CD4+ T cell	iPD_Control
FAM76A	41.2229	0.0564896	0.0602497	0.937591	0.348455	0.999585	Naive CD4+ T cell	iPD_Control
STX12	83.2891	0.0453048	0.0769153	0.589022	0.555847	0.999585	Naive CD4+ T cell	iPD_Control
PPP1R8	30.639	-0.083312	0.0681865	-1.22183	0.221774	0.999585	Naive CD4+ T cell	iPD_Control
THEMIS2	53.9637	-0.254747	0.10626	-2.3974	0.016512	0.999585	Naive CD4+ T cell	iPD_Control
XKR8	26.4422	0.0357274	0.083444	0.42816	0.668535	0.999585	Naive CD4+ T cell	iPD_Control
EYA3	39.0806	-0.0813958	0.0572311	-1.42223	0.15496	0.999585	Naive CD4+ T cell	iPD_Control
DNAJC8	253.547	-0.0150908	0.0373223	-0.404337	0.685965	0.999585	Naive CD4+ T cell	iPD_Control
ATP5IF1	490.931	-0.0234649	0.064009	-0.366587	0.713927	0.999585	Naive CD4+ T cell	iPD_Control
SESN2	8.64688	0.0114218	0.140242	0.0814435	0.935089	0.999585	Naive CD4+ T cell	iPD_Control
MED18	11.0082	-0.13987	0.119721	-1.1683	0.242686	0.999585	Naive CD4+ T cell	iPD_Control
PHACTR4	84.0572	-0.0546366	0.0536285	-1.0188	0.308298	0.999585	Naive CD4+ T cell	iPD_Control
RCC1	16.8817	0.0337528	0.0866844	0.389376	0.696998	0.999585	Naive CD4+ T cell	iPD_Control
TRNAU1AP	69.6523	-0.0379743	0.0464795	-0.817014	0.413921	0.999585	Naive CD4+ T cell	iPD_Control
TAF12	65.4273	0.0326996	0.0540862	0.604583	0.545456	0.999585	Naive CD4+ T cell	iPD_Control
GMEB1	36.0949	0.0391739	0.0658432	0.594957	0.551872	0.999585	Naive CD4+ T cell	iPD_Control
YTHDF2	149.723	-0.014856	0.0372509	-0.398808	0.690034	0.999585	Naive CD4+ T cell	iPD_Control
EPB41	566.099	-0.0571425	0.0276877	-2.06382	0.0390344	0.999585	Naive CD4+ T cell	iPD_Control
SRSF4	252.668	0.0229127	0.0342691	0.668612	0.503743	0.999585	Naive CD4+ T cell	iPD_Control
MECR	19.8292	-0.0632369	0.0788021	-0.802478	0.422277	0.999585	Naive CD4+ T cell	iPD_Control
LAPTM5	1717.04	0.0197285	0.0352194	0.560161	0.57537	0.999585	Naive CD4+ T cell	iPD_Control
PUM1	216.19	-0.0197552	0.0319319	-0.618666	0.536136	0.999585	Naive CD4+ T cell	iPD_Control
SNRNP40	107.079	0.0498005	0.0451461	1.1031	0.269985	0.999585	Naive CD4+ T cell	iPD_Control
ZCCHC17	70.5148	-0.0305168	0.0448828	-0.679923	0.496553	0.999585	Naive CD4+ T cell	iPD_Control
PEF1	75.6834	0.0245804	0.0497449	0.49413	0.621215	0.999585	Naive CD4+ T cell	iPD_Control
PTP4A2	433.864	0.0449764	0.0348284	1.29137	0.196575	0.999585	Naive CD4+ T cell	iPD_Control
KHDRBS1	474.592	0.0191362	0.0234053	0.817601	0.413585	0.999585	Naive CD4+ T cell	iPD_Control
TMEM39B	31.2579	0.00116987	0.0689327	0.0169712	0.98646	0.999585	Naive CD4+ T cell	iPD_Control
KPNA6	73.3049	0.0493313	0.0503868	0.979053	0.327554	0.999585	Naive CD4+ T cell	iPD_Control
TXLNA	31.5331	-0.00117847	0.0868255	-0.0135728	0.989171	0.999585	Naive CD4+ T cell	iPD_Control
CCDC28B	20.4407	-0.0486239	0.104497	-0.465315	0.641706	0.999585	Naive CD4+ T cell	iPD_Control
TMEM234	18.2993	-0.10147	0.0840738	-1.20691	0.227466	0.999585	Naive CD4+ T cell	iPD_Control
EIF3I	270.006	0.0259772	0.033915	0.765951	0.443706	0.999585	Naive CD4+ T cell	iPD_Control
LCK	838.116	0.0184001	0.0393967	0.467047	0.640466	0.999585	Naive CD4+ T cell	iPD_Control
HDAC1	281.903	0.00598555	0.0388828	0.153938	0.877658	0.999585	Naive CD4+ T cell	iPD_Control
MARCKSL1	182.611	-0.0686574	0.0710973	-0.965682	0.334203	0.999585	Naive CD4+ T cell	iPD_Control
BSDC1	113.608	0.115495	0.0857598	1.34673	0.178068	0.999585	Naive CD4+ T cell	iPD_Control
ZBTB8OS	106.48	-0.0389553	0.0536764	-0.725743	0.467996	0.999585	Naive CD4+ T cell	iPD_Control
RBBP4	235.828	-0.0233987	0.028827	-0.811695	0.416966	0.999585	Naive CD4+ T cell	iPD_Control
SYNC	87.9671	0.0671036	0.049019	1.36893	0.171021	0.999585	Naive CD4+ T cell	iPD_Control
YARS	81.7323	-0.0913886	0.0557958	-1.63791	0.10144	0.999585	Naive CD4+ T cell	iPD_Control
S100PBP	55.1889	-0.0927308	0.0587542	-1.57828	0.114501	0.999585	Naive CD4+ T cell	iPD_Control
RNF19B	15.5798	0.0199047	0.0907172	0.219415	0.826327	0.999585	Naive CD4+ T cell	iPD_Control
AK2	94.9088	-0.0150395	0.0460612	-0.326512	0.744037	0.999585	Naive CD4+ T cell	iPD_Control
AZIN2	14.0742	0.144106	0.0934278	1.54243	0.12297	0.999585	Naive CD4+ T cell	iPD_Control
TRIM62	26.269	0.0717472	0.0687349	1.04383	0.296566	0.999585	Naive CD4+ T cell	iPD_Control
ZNF362	47.3756	0.0869071	0.0672183	1.29291	0.196043	0.999585	Naive CD4+ T cell	iPD_Control
PHC2	56.4428	0.0268929	0.0661884	0.406308	0.684516	0.999585	Naive CD4+ T cell	iPD_Control
SMIM12	69.0049	-0.0218193	0.0531489	-0.410532	0.681416	0.999585	Naive CD4+ T cell	iPD_Control
DLGAP3	10.9812	-0.0445029	0.110293	-0.403497	0.686583	0.999585	Naive CD4+ T cell	iPD_Control
TMEM35B	125.083	-0.0863237	0.0861709	-1.00177	0.316453	0.999585	Naive CD4+ T cell	iPD_Control
ZMYM6	60.4647	-0.0372268	0.049041	-0.759095	0.447796	0.999585	Naive CD4+ T cell	iPD_Control
ZMYM1	40.1441	-0.071947	0.0564141	-1.27534	0.20219	0.999585	Naive CD4+ T cell	iPD_Control
SFPQ	533.573	0.0961001	0.0566511	1.69635	0.0898199	0.999585	Naive CD4+ T cell	iPD_Control
ZMYM4	78.5473	-0.0302062	0.0537047	-0.56245	0.57381	0.999585	Naive CD4+ T cell	iPD_Control
KIAA0319L	91.0532	-0.00224597	0.0459591	-0.0488689	0.961024	0.999585	Naive CD4+ T cell	iPD_Control
NCDN	23.8777	-0.0967263	0.0776651	-1.24543	0.212974	0.999585	Naive CD4+ T cell	iPD_Control
PSMB2	99.4512	-0.00206241	0.0452666	-0.0455614	0.96366	0.999585	Naive CD4+ T cell	iPD_Control
AGO4	30.1316	0.139729	0.0810609	1.72375	0.0847527	0.999585	Naive CD4+ T cell	iPD_Control
AGO1	24.4967	0.0755211	0.0752663	1.00339	0.315675	0.999585	Naive CD4+ T cell	iPD_Control
AGO3	112.426	0.0127722	0.0416448	0.306693	0.759077	0.999585	Naive CD4+ T cell	iPD_Control
ADPRHL2	75.5721	-0.0114189	0.0573557	-0.199088	0.842194	0.999585	Naive CD4+ T cell	iPD_Control
TRAPPC3	111.915	-0.0639662	0.0468542	-1.36522	0.172184	0.999585	Naive CD4+ T cell	iPD_Control
MAP7D1	194.053	0.0136147	0.0412715	0.329882	0.741489	0.999585	Naive CD4+ T cell	iPD_Control
THRAP3	320.404	0.00965425	0.0274418	0.351808	0.724982	0.999585	Naive CD4+ T cell	iPD_Control
STK40	40.1631	0.0615218	0.0596336	1.03166	0.30223	0.999585	Naive CD4+ T cell	iPD_Control
LSM10	93.6044	-0.02576	0.0450213	-0.572173	0.567205	0.999585	Naive CD4+ T cell	iPD_Control
MRPS15	134.252	-0.0032145	0.0452612	-0.071021	0.943381	0.999585	Naive CD4+ T cell	iPD_Control
ZC3H12A	44.9359	0.0412465	0.122353	0.337111	0.736033	0.999585	Naive CD4+ T cell	iPD_Control
MEAF6	186.007	-0.0102455	0.0389307	-0.263173	0.792417	0.999585	Naive CD4+ T cell	iPD_Control
SNIP1	51.9547	0.00331775	0.0952954	0.0348154	0.972227	0.999585	Naive CD4+ T cell	iPD_Control
GNL2	50.1296	0.0318358	0.0505544	0.629734	0.528868	0.999585	Naive CD4+ T cell	iPD_Control
YRDC	60.465	-0.022011	0.0827709	-0.265926	0.790296	0.999585	Naive CD4+ T cell	iPD_Control
MTF1	29.5597	0.0289077	0.0662935	0.436057	0.662796	0.999585	Naive CD4+ T cell	iPD_Control
INPP5B	34.1756	0.0412643	0.0703239	0.586775	0.557355	0.999585	Naive CD4+ T cell	iPD_Control
SF3A3	154.946	-0.0132591	0.0344334	-0.385066	0.700189	0.999585	Naive CD4+ T cell	iPD_Control
FHL3	15.6052	0.0241982	0.145332	0.166502	0.867762	0.999585	Naive CD4+ T cell	iPD_Control
UTP11	23.5569	-0.109666	0.0850734	-1.28907	0.197373	0.999585	Naive CD4+ T cell	iPD_Control
RRAGC	37.0369	0.0196676	0.060839	0.323274	0.746488	0.999585	Naive CD4+ T cell	iPD_Control
MYCBP	46.157	-0.0582586	0.0748209	-0.77864	0.436192	0.999585	Naive CD4+ T cell	iPD_Control
AKIRIN1	140.543	0.0335148	0.041924	0.799417	0.424048	0.999585	Naive CD4+ T cell	iPD_Control
NDUFS5	574.694	-0.00917583	0.0730585	-0.125596	0.900052	0.999585	Naive CD4+ T cell	iPD_Control
MACF1	297.618	-0.108048	0.050689	-2.13158	0.0330412	0.999585	Naive CD4+ T cell	iPD_Control
PABPC4	214.167	0.0594278	0.0430649	1.37996	0.1676	0.999585	Naive CD4+ T cell	iPD_Control
HPCAL4	17.6078	0.214395	0.113233	1.89339	0.0583054	0.999585	Naive CD4+ T cell	iPD_Control
PPIE	90.4421	-0.0542682	0.0537462	-1.00971	0.312633	0.999585	Naive CD4+ T cell	iPD_Control
TRIT1	27.57	-0.086792	0.0668765	-1.29779	0.194358	0.999585	Naive CD4+ T cell	iPD_Control
CAP1	423.75	0.0683103	0.0396832	1.72139	0.0851797	0.999585	Naive CD4+ T cell	iPD_Control
PPT1	140.252	0.0120819	0.056123	0.215276	0.829552	0.999585	Naive CD4+ T cell	iPD_Control
RLF	121.797	0.0435505	0.0680957	0.639548	0.522466	0.999585	Naive CD4+ T cell	iPD_Control
ZMPSTE24	34.8338	-0.036226	0.0631853	-0.573328	0.566422	0.999585	Naive CD4+ T cell	iPD_Control
COL9A2	5.89527	0.277696	0.142418	1.94987	0.0511919	0.999585	Naive CD4+ T cell	iPD_Control
SMAP2	662.989	0.0578863	0.0577323	1.00267	0.316021	0.999585	Naive CD4+ T cell	iPD_Control
ZFP69B	6.63329	0.0106905	0.135147	0.0791026	0.936951	0.999585	Naive CD4+ T cell	iPD_Control
ZFP69	8.36133	-0.106696	0.115893	-0.92064	0.357238	0.999585	Naive CD4+ T cell	iPD_Control
EXO5	7.61219	0.0905929	0.124227	0.729255	0.465846	0.999585	Naive CD4+ T cell	iPD_Control
ZNF684	9.33947	-0.0594299	0.117181	-0.507164	0.61204	0.999585	Naive CD4+ T cell	iPD_Control
NFYC	90.1207	0.0332133	0.0460305	0.721551	0.470571	0.999585	Naive CD4+ T cell	iPD_Control
CITED4	202.311	0.0387068	0.0608091	0.636529	0.524431	0.999585	Naive CD4+ T cell	iPD_Control
CTPS1	31.5469	-0.0345854	0.0832596	-0.415393	0.677854	0.999585	Naive CD4+ T cell	iPD_Control
SCMH1	74.8094	0.00676851	0.0557612	0.121384	0.903387	0.999585	Naive CD4+ T cell	iPD_Control
HIVEP3	67.9801	-0.110532	0.102713	-1.07612	0.281875	0.999585	Naive CD4+ T cell	iPD_Control
FOXJ3	150.295	-0.0458405	0.0499886	-0.917019	0.359133	0.999585	Naive CD4+ T cell	iPD_Control
PPCS	169.633	0.013793	0.0398871	0.345801	0.729492	0.999585	Naive CD4+ T cell	iPD_Control
CCDC30	10.8307	0.00131307	0.123492	0.0106328	0.991516	0.999585	Naive CD4+ T cell	iPD_Control
PPIH	132.988	-0.0633798	0.0446251	-1.42027	0.155529	0.999585	Naive CD4+ T cell	iPD_Control
YBX1	1064.79	0.000496114	0.0394711	0.012569	0.989972	0.999585	Naive CD4+ T cell	iPD_Control
P3H1	33.6065	-0.0348066	0.0600933	-0.579209	0.562448	0.999585	Naive CD4+ T cell	iPD_Control
SVBP	90.3632	-0.0122126	0.0593082	-0.205918	0.836855	0.999585	Naive CD4+ T cell	iPD_Control
ERMAP	9.61721	-0.109623	0.108418	-1.01111	0.311965	0.999585	Naive CD4+ T cell	iPD_Control
ZNF691	14.6676	-0.0160717	0.0999221	-0.160843	0.872217	0.999585	Naive CD4+ T cell	iPD_Control
SLC2A1	21.5099	0.0533307	0.0791064	0.674164	0.500207	0.999585	Naive CD4+ T cell	iPD_Control
EBNA1BP2	56.1231	-0.0663591	0.0594301	-1.11659	0.264169	0.999585	Naive CD4+ T cell	iPD_Control
ELOVL1	59.7796	0.0378018	0.0551914	0.684921	0.493394	0.999585	Naive CD4+ T cell	iPD_Control
MED8	41.4795	-0.0593708	0.0763177	-0.777942	0.436603	0.999585	Naive CD4+ T cell	iPD_Control
SZT2	47.9171	-0.00511335	0.05819	-0.0878733	0.929977	0.999585	Naive CD4+ T cell	iPD_Control
HYI	40.7556	0.201782	0.0730181	2.76345	0.00571932	0.999585	Naive CD4+ T cell	iPD_Control
KDM4A	31.0989	-0.0544447	0.0657935	-0.82751	0.407948	0.999585	Naive CD4+ T cell	iPD_Control
ST3GAL3	57.1648	-0.0101131	0.0556506	-0.181724	0.855799	0.999585	Naive CD4+ T cell	iPD_Control
IPO13	14.8336	0.0339742	0.10206	0.332884	0.739222	0.999585	Naive CD4+ T cell	iPD_Control
DPH2	31.4468	0.0463162	0.0736471	0.628894	0.529418	0.999585	Naive CD4+ T cell	iPD_Control
ATP6V0B	124.504	-0.000727201	0.0557795	-0.0130371	0.989598	0.999585	Naive CD4+ T cell	iPD_Control
DMAP1	78.2592	0.0534774	0.0478151	1.11842	0.263387	0.999585	Naive CD4+ T cell	iPD_Control
ERI3	70.3733	0.0036962	0.0509994	0.0724754	0.942224	0.999585	Naive CD4+ T cell	iPD_Control
RNF220	142.014	0.0187347	0.0360088	0.520281	0.602868	0.999585	Naive CD4+ T cell	iPD_Control
TMEM53	5.21481	-0.0532122	0.147014	-0.361955	0.717386	0.999585	Naive CD4+ T cell	iPD_Control
ARMH1	274.32	0.008803	0.0651244	0.135172	0.892476	0.999585	Naive CD4+ T cell	iPD_Control
PLK3	84.5754	0.00974369	0.0868131	0.112238	0.910635	0.999585	Naive CD4+ T cell	iPD_Control
PTCH2	20.71	0.0346109	0.148902	0.232441	0.816196	0.999585	Naive CD4+ T cell	iPD_Control
EIF2B3	56.9403	0.0736527	0.061509	1.19743	0.231139	0.999585	Naive CD4+ T cell	iPD_Control
HECTD3	24.9915	0.0561739	0.0729895	0.769617	0.441527	0.999585	Naive CD4+ T cell	iPD_Control
UROD	77.1093	0.0309147	0.0498936	0.619613	0.535513	0.999585	Naive CD4+ T cell	iPD_Control
ZSWIM5	44.5017	-0.12115	0.0757392	-1.59957	0.109694	0.999585	Naive CD4+ T cell	iPD_Control
MUTYH	61.1157	0.0415591	0.052805	0.787029	0.431265	0.999585	Naive CD4+ T cell	iPD_Control
TOE1	31.3862	-0.113376	0.0810939	-1.39809	0.162087	0.999585	Naive CD4+ T cell	iPD_Control
TESK2	19.8379	0.0582884	0.0784944	0.74258	0.457736	0.999585	Naive CD4+ T cell	iPD_Control
CCDC163	10.1451	0.381066	0.283652	1.34343	0.179133	0.999585	Naive CD4+ T cell	iPD_Control
PRDX1	209.486	-0.0323173	0.0587284	-0.550284	0.582124	0.999585	Naive CD4+ T cell	iPD_Control
AKR1A1	114.751	0.0182225	0.0457905	0.397954	0.690664	0.999585	Naive CD4+ T cell	iPD_Control
NASP	140.848	0.0141501	0.0472835	0.29926	0.764741	0.999585	Naive CD4+ T cell	iPD_Control
GPBP1L1	119.789	0.0347297	0.0333811	1.0404	0.298154	0.999585	Naive CD4+ T cell	iPD_Control
TMEM69	41.2497	0.0353923	0.0697826	0.507178	0.61203	0.999585	Naive CD4+ T cell	iPD_Control
IPP	29.7409	0.0142136	0.0649536	0.218827	0.826785	0.999585	Naive CD4+ T cell	iPD_Control
MAST2	5.7992	0.156481	0.165559	0.94517	0.344572	0.999585	Naive CD4+ T cell	iPD_Control
POMGNT1	36.119	0.0464827	0.0653045	0.711784	0.476598	0.999585	Naive CD4+ T cell	iPD_Control
LRRC41	59.9816	0.0170551	0.0498649	0.342026	0.732332	0.999585	Naive CD4+ T cell	iPD_Control
UQCRH	621.981	0.0104707	0.0689418	0.151877	0.879284	0.999585	Naive CD4+ T cell	iPD_Control
NSUN4	25.0571	-0.0184123	0.0700992	-0.262661	0.792812	0.999585	Naive CD4+ T cell	iPD_Control
MKNK1	31.2132	0.00751007	0.0636266	0.118034	0.906041	0.999585	Naive CD4+ T cell	iPD_Control
MOB3C	12.8352	0.0858592	0.103663	0.828253	0.407527	0.999585	Naive CD4+ T cell	iPD_Control
ATPAF1	86.1368	0.0211132	0.0386425	0.546371	0.584811	0.999585	Naive CD4+ T cell	iPD_Control
EFCAB14	129.028	-0.0121606	0.0347625	-0.349818	0.726475	0.999585	Naive CD4+ T cell	iPD_Control
CMPK1	363.429	0.022017	0.0343727	0.640538	0.521823	0.999585	Naive CD4+ T cell	iPD_Control
SPATA6	13.7957	0.171377	0.0965932	1.77421	0.0760282	0.999585	Naive CD4+ T cell	iPD_Control
BEND5	12.5181	-0.0549181	0.106762	-0.514399	0.606973	0.999585	Naive CD4+ T cell	iPD_Control
FAF1	196.474	-0.0191154	0.0393828	-0.485374	0.627411	0.999585	Naive CD4+ T cell	iPD_Control
CDKN2C	7.19024	-0.199059	0.156311	-1.27348	0.202847	0.999585	Naive CD4+ T cell	iPD_Control
RNF11	76.3843	0.0778575	0.0512575	1.51895	0.128775	0.999585	Naive CD4+ T cell	iPD_Control
EPS15	148.041	0.0142992	0.042142	0.339311	0.734376	0.999585	Naive CD4+ T cell	iPD_Control
OSBPL9	132.414	0.0198349	0.0349097	0.568176	0.569916	0.999585	Naive CD4+ T cell	iPD_Control
NRDC	150.56	0.0028029	0.034386	0.0815129	0.935034	0.999585	Naive CD4+ T cell	iPD_Control
TXNDC12	111.506	-0.0183004	0.042098	-0.43471	0.663773	0.999585	Naive CD4+ T cell	iPD_Control
KTI12	9.49701	0.048993	0.151683	0.322995	0.746699	0.999585	Naive CD4+ T cell	iPD_Control
BTF3L4	106.69	-0.0539423	0.0397772	-1.35611	0.175063	0.999585	Naive CD4+ T cell	iPD_Control
ZFYVE9	32.1557	0.0319391	0.0779294	0.409847	0.681918	0.999585	Naive CD4+ T cell	iPD_Control
CC2D1B	45.4335	0.0568362	0.0543554	1.04564	0.295727	0.999585	Naive CD4+ T cell	iPD_Control
PRPF38A	106.962	0.0371523	0.0497718	0.746453	0.455394	0.999585	Naive CD4+ T cell	iPD_Control
TUT4	384.957	-0.000798764	0.0555786	-0.0143718	0.988533	0.999585	Naive CD4+ T cell	iPD_Control
GPX7	57.3497	0.0358874	0.0563612	0.636739	0.524295	0.999585	Naive CD4+ T cell	iPD_Control
SHISAL2A	123.143	-0.0163934	0.048113	-0.340727	0.733309	0.999585	Naive CD4+ T cell	iPD_Control
COA7	4.7598	0.0614509	0.1757	0.349748	0.726528	0.999585	Naive CD4+ T cell	iPD_Control
ZYG11B	47.6796	0.0398527	0.0562183	0.708892	0.478392	0.999585	Naive CD4+ T cell	iPD_Control
ECHDC2	98.0621	0.0190126	0.0437381	0.434693	0.663785	0.999585	Naive CD4+ T cell	iPD_Control
SCP2	163.746	0.0149619	0.0453704	0.329773	0.741572	0.999585	Naive CD4+ T cell	iPD_Control
CPT2	26.0676	0.00320599	0.0853994	0.0375412	0.970054	0.999585	Naive CD4+ T cell	iPD_Control
CZIB	100.016	-0.0404885	0.0498618	-0.812014	0.416784	0.999585	Naive CD4+ T cell	iPD_Control
MAGOH	194.577	-0.0525643	0.0471199	-1.11555	0.264617	0.999585	Naive CD4+ T cell	iPD_Control
LRP8	6.53247	-0.018236	0.147687	-0.123477	0.901729	0.999585	Naive CD4+ T cell	iPD_Control
NDC1	26.8749	0.0132301	0.0756718	0.174836	0.861209	0.999585	Naive CD4+ T cell	iPD_Control
YIPF1	21.9309	0.115859	0.0744991	1.55517	0.119906	0.999585	Naive CD4+ T cell	iPD_Control
HSPB11	98.4718	-0.0152304	0.0454248	-0.335288	0.737408	0.999585	Naive CD4+ T cell	iPD_Control
LRRC42	12.9891	0.00949195	0.0974671	0.0973862	0.92242	0.999585	Naive CD4+ T cell	iPD_Control
TMEM59	384.461	-0.0404514	0.0304738	-1.32742	0.184371	0.999585	Naive CD4+ T cell	iPD_Control
TCEANC2	22.673	-0.113263	0.0794111	-1.42629	0.153785	0.999585	Naive CD4+ T cell	iPD_Control
CYB5RL	5.41294	0.0913082	0.138522	0.659158	0.509794	0.999585	Naive CD4+ T cell	iPD_Control
MRPL37	84.7908	-0.0630327	0.0482806	-1.30555	0.191706	0.999585	Naive CD4+ T cell	iPD_Control
SSBP3	112.858	0.0349684	0.0528964	0.661073	0.508566	0.999585	Naive CD4+ T cell	iPD_Control
TTC4	27.8029	-0.0711211	0.0691795	-1.02807	0.303919	0.999585	Naive CD4+ T cell	iPD_Control
TTC22	11.9631	0.186556	0.0976995	1.90949	0.0561989	0.999585	Naive CD4+ T cell	iPD_Control
USP24	147.222	0.00776321	0.055252	0.140506	0.888261	0.999585	Naive CD4+ T cell	iPD_Control
DAB1	26.8843	0.0579865	0.128925	0.449769	0.652877	0.999585	Naive CD4+ T cell	iPD_Control
OMA1	46.7824	0.0351803	0.0719095	0.48923	0.624679	0.999585	Naive CD4+ T cell	iPD_Control
MYSM1	86.4737	0.00775784	0.0487659	0.159083	0.873603	0.999585	Naive CD4+ T cell	iPD_Control
JUN	1567.97	0.0227213	0.12838	0.176985	0.85952	0.999585	Naive CD4+ T cell	iPD_Control
FGGY	23.898	0.0279672	0.0813521	0.343779	0.731012	0.999585	Naive CD4+ T cell	iPD_Control
HOOK1	50.8604	0.0193481	0.0639067	0.302756	0.762076	0.999585	Naive CD4+ T cell	iPD_Control
NFIA	25.1501	0.0346443	0.0788901	0.439146	0.660556	0.999585	Naive CD4+ T cell	iPD_Control
TM2D1	90.9734	-0.0384116	0.0375703	-1.02239	0.306595	0.999585	Naive CD4+ T cell	iPD_Control
PATJ	161.162	0.00200842	0.0462308	0.0434433	0.965348	0.999585	Naive CD4+ T cell	iPD_Control
USP1	106.03	-0.024375	0.0405203	-0.601549	0.547474	0.999585	Naive CD4+ T cell	iPD_Control
DOCK7	18.0244	0.0273123	0.0975699	0.279926	0.779535	0.999585	Naive CD4+ T cell	iPD_Control
ATG4C	32.1673	-0.00417745	0.0798934	-0.0522878	0.958299	0.999585	Naive CD4+ T cell	iPD_Control
ALG6	37.507	-0.0259804	0.0604179	-0.430012	0.667187	0.999585	Naive CD4+ T cell	iPD_Control
ITGB3BP	57.5313	-0.00769482	0.0629811	-0.122177	0.902759	0.999585	Naive CD4+ T cell	iPD_Control
EFCAB7	24.599	0.047071	0.0727257	0.64724	0.517477	0.999585	Naive CD4+ T cell	iPD_Control
PGM1	51.6303	0.039509	0.0559167	0.70657	0.479834	0.999585	Naive CD4+ T cell	iPD_Control
CACHD1	7.91366	0.341514	0.205177	1.66448	0.0960156	0.999585	Naive CD4+ T cell	iPD_Control
RAVER2	6.46447	-0.105807	0.167492	-0.631712	0.527575	0.999585	Naive CD4+ T cell	iPD_Control
JAK1	945.062	-0.0413815	0.0263246	-1.57197	0.115958	0.999585	Naive CD4+ T cell	iPD_Control
DNAJC6	7.03043	0.0373606	0.137633	0.271452	0.786044	0.999585	Naive CD4+ T cell	iPD_Control
LEPROT	51.2869	0.0630742	0.0694588	0.908082	0.363835	0.999585	Naive CD4+ T cell	iPD_Control
LEPR	5.61705	0.233298	0.143745	1.623	0.10459	0.999585	Naive CD4+ T cell	iPD_Control
PDE4B	145.789	-0.145978	0.0902019	-1.61835	0.105588	0.999585	Naive CD4+ T cell	iPD_Control
WDR78	7.35653	0.142811	0.135317	1.05539	0.291248	0.999585	Naive CD4+ T cell	iPD_Control
MIER1	275.556	0.0718903	0.0554809	1.29577	0.195056	0.999585	Naive CD4+ T cell	iPD_Control
SLC35D1	40.4491	0.0468571	0.0800242	0.585537	0.558187	0.999585	Naive CD4+ T cell	iPD_Control
SERBP1	470.331	-0.0137511	0.0257335	-0.534364	0.59309	0.999585	Naive CD4+ T cell	iPD_Control
GADD45A	28.659	-0.0585187	0.172999	-0.338261	0.735167	0.999585	Naive CD4+ T cell	iPD_Control
LRRC7	19.1807	-0.473081	0.267436	-1.76895	0.076902	0.999585	Naive CD4+ T cell	iPD_Control
LRRC40	35.1822	-0.00319811	0.0678102	-0.0471626	0.962384	0.999585	Naive CD4+ T cell	iPD_Control
SRSF11	564.635	0.0243513	0.0374551	0.650145	0.515598	0.999585	Naive CD4+ T cell	iPD_Control
ANKRD13C	79.9164	0.0649593	0.0551646	1.17755	0.238975	0.999585	Naive CD4+ T cell	iPD_Control
HHLA3	21.4834	0.0349138	0.100896	0.346036	0.729316	0.999585	Naive CD4+ T cell	iPD_Control
CTH	6.44903	-0.0261983	0.135968	-0.192679	0.84721	0.999585	Naive CD4+ T cell	iPD_Control
ZRANB2	389.872	0.0341555	0.0383551	0.890508	0.373193	0.999585	Naive CD4+ T cell	iPD_Control
LRRIQ3	6.55163	0.199757	0.170927	1.16866	0.242539	0.999585	Naive CD4+ T cell	iPD_Control
FPGT	23.2247	0.00929293	0.086762	0.107108	0.914703	0.999585	Naive CD4+ T cell	iPD_Control
CRYZ	35.2209	0.0135608	0.0948919	0.142908	0.886363	0.999585	Naive CD4+ T cell	iPD_Control
TYW3	64.9055	0.00332268	0.0525936	0.0631765	0.949626	0.999585	Naive CD4+ T cell	iPD_Control
SLC44A5	5.09936	0.158618	0.422019	0.375855	0.707025	0.999585	Naive CD4+ T cell	iPD_Control
ACADM	62.803	0.00504465	0.0714767	0.0705776	0.943734	0.999585	Naive CD4+ T cell	iPD_Control
RABGGTB	109.875	0.105351	0.0658699	1.59937	0.109737	0.999585	Naive CD4+ T cell	iPD_Control
ST6GALNAC3	23.9101	0.310741	0.180558	1.721	0.0852508	0.999585	Naive CD4+ T cell	iPD_Control
PIGK	88.7075	-0.0038423	0.0517463	-0.0742526	0.940809	0.999585	Naive CD4+ T cell	iPD_Control
AK5	203.265	0.155534	0.0762871	2.03879	0.0414708	0.999585	Naive CD4+ T cell	iPD_Control
AC118549.1	121.984	-0.0330892	0.0352559	-0.938543	0.347965	0.999585	Naive CD4+ T cell	iPD_Control
USP33	163.433	0.00413039	0.033988	0.121525	0.903275	0.999585	Naive CD4+ T cell	iPD_Control
MIGA1	66.9788	0.00487051	0.0537216	0.090662	0.927761	0.999585	Naive CD4+ T cell	iPD_Control
NEXN	5.25832	0.0453768	0.182938	0.248045	0.8041	0.999585	Naive CD4+ T cell	iPD_Control
FUBP1	207.917	0.0732873	0.0372375	1.9681	0.0490561	0.999585	Naive CD4+ T cell	iPD_Control
DNAJB4	17.4148	-0.0191507	0.0932337	-0.205406	0.837255	0.999585	Naive CD4+ T cell	iPD_Control
IFI44L	25.3381	-0.169373	0.223777	-0.756885	0.449119	0.999585	Naive CD4+ T cell	iPD_Control
IFI44	25.6476	0.0348936	0.111944	0.311705	0.755265	0.999585	Naive CD4+ T cell	iPD_Control
PRKACB	255.746	-0.00739563	0.0397882	-0.185875	0.852543	0.999585	Naive CD4+ T cell	iPD_Control
GNG5	292.544	-0.0450307	0.0618576	-0.727974	0.466629	0.999585	Naive CD4+ T cell	iPD_Control
SPATA1	10.8674	-0.0555913	0.119687	-0.464471	0.642311	0.999585	Naive CD4+ T cell	iPD_Control
CTBS	93.5155	0.0383266	0.0509458	0.7523	0.45187	0.999585	Naive CD4+ T cell	iPD_Control
SSX2IP	12.3518	-0.0762586	0.0978927	-0.779002	0.435979	0.999585	Naive CD4+ T cell	iPD_Control
MCOLN2	11.2494	0.0173671	0.158231	0.109758	0.912601	0.999585	Naive CD4+ T cell	iPD_Control
WDR63	5.11868	-0.230791	0.19601	-1.17744	0.239018	0.999585	Naive CD4+ T cell	iPD_Control
MCOLN3	4.11871	-0.264839	0.231117	-1.14591	0.251833	0.999585	Naive CD4+ T cell	iPD_Control
SYDE2	31.878	0.0778392	0.105849	0.735378	0.462109	0.999585	Naive CD4+ T cell	iPD_Control
BCL10	58.6738	0.0114726	0.0770113	0.148972	0.881575	0.999585	Naive CD4+ T cell	iPD_Control
ZNHIT6	63.3823	0.0360889	0.0572091	0.630824	0.528155	0.999585	Naive CD4+ T cell	iPD_Control
ODF2L	134.815	-0.0428261	0.0404097	-1.0598	0.289236	0.999585	Naive CD4+ T cell	iPD_Control
SH3GLB1	102.203	0.0312779	0.0619351	0.505011	0.613551	0.999585	Naive CD4+ T cell	iPD_Control
SELENOF	301.241	-0.0490817	0.0310363	-1.58143	0.11378	0.999585	Naive CD4+ T cell	iPD_Control
HS2ST1	60.635	0.0460977	0.0542742	0.849348	0.395688	0.999585	Naive CD4+ T cell	iPD_Control
LMO4	16.5073	-0.172426	0.131902	-1.30723	0.191136	0.999585	Naive CD4+ T cell	iPD_Control
PKN2	145.175	0.00972982	0.0548643	0.177343	0.859239	0.999585	Naive CD4+ T cell	iPD_Control
GTF2B	183.451	0.0262199	0.0692158	0.378813	0.704826	0.999585	Naive CD4+ T cell	iPD_Control
KYAT3	38.5862	-0.0169869	0.0648949	-0.26176	0.793507	0.999585	Naive CD4+ T cell	iPD_Control
RBMXL1	45.6582	0.0189228	0.060145	0.314621	0.75305	0.999585	Naive CD4+ T cell	iPD_Control
GBP3	35.6688	0.0375054	0.0829108	0.452359	0.65101	0.999585	Naive CD4+ T cell	iPD_Control
GBP1	99.7153	-0.114056	0.0937921	-1.21605	0.223967	0.999585	Naive CD4+ T cell	iPD_Control
GBP2	245.308	-0.0912042	0.0735801	-1.23952	0.215152	0.999585	Naive CD4+ T cell	iPD_Control
GBP4	134.727	-0.145255	0.0862761	-1.6836	0.0922584	0.999585	Naive CD4+ T cell	iPD_Control
GBP5	154.158	-0.172583	0.116822	-1.47731	0.139593	0.999585	Naive CD4+ T cell	iPD_Control
LRRC8B	48.6655	-0.0716027	0.0924393	-0.774592	0.438581	0.999585	Naive CD4+ T cell	iPD_Control
LRRC8C	175.909	-0.0762127	0.063063	-1.20852	0.226848	0.999585	Naive CD4+ T cell	iPD_Control
LRRC8D	78.8298	0.034746	0.0598019	0.581018	0.561228	0.999585	Naive CD4+ T cell	iPD_Control
ZNF326	110.471	0.119117	0.0800632	1.48779	0.136808	0.999585	Naive CD4+ T cell	iPD_Control
ZNF644	228.73	0.0204119	0.0528409	0.386289	0.699282	0.999585	Naive CD4+ T cell	iPD_Control
HFM1	10.0655	-0.139979	0.143176	-0.97767	0.328237	0.999585	Naive CD4+ T cell	iPD_Control
CDC7	12.8984	0.0728895	0.118169	0.616823	0.537352	0.999585	Naive CD4+ T cell	iPD_Control
TGFBR3	50.2391	0.0674029	0.0746585	0.902816	0.366624	0.999585	Naive CD4+ T cell	iPD_Control
BTBD8	16.2497	0.0502932	0.0881138	0.570776	0.568152	0.999585	Naive CD4+ T cell	iPD_Control
GLMN	55.5381	0.0461066	0.0519742	0.887105	0.375022	0.999585	Naive CD4+ T cell	iPD_Control
GFI1	11.6485	0.272762	0.117807	2.31534	0.0205944	0.999585	Naive CD4+ T cell	iPD_Control
EVI5	6.86447	-0.237357	0.199669	-1.18875	0.234538	0.999585	Naive CD4+ T cell	iPD_Control
DIPK1A	189.098	-0.0635777	0.0441576	-1.43979	0.149927	0.999585	Naive CD4+ T cell	iPD_Control
MTF2	91.5446	-0.00101248	0.0445499	-0.022727	0.981868	0.999585	Naive CD4+ T cell	iPD_Control
TMED5	89.1595	0.00457001	0.046015	0.0993158	0.920888	0.999585	Naive CD4+ T cell	iPD_Control
CCDC18	41.1356	0.0214985	0.0568461	0.378187	0.705291	0.999585	Naive CD4+ T cell	iPD_Control
DR1	104.721	0.0275177	0.0426011	0.645939	0.518319	0.999585	Naive CD4+ T cell	iPD_Control
BCAR3	12.0708	0.132118	0.113187	1.16726	0.243107	0.999585	Naive CD4+ T cell	iPD_Control
DNTTIP2	171.257	-0.01237	0.0501058	-0.246877	0.805003	0.999585	Naive CD4+ T cell	iPD_Control
GCLM	33.6283	-0.0434503	0.0623853	-0.696482	0.486127	0.999585	Naive CD4+ T cell	iPD_Control
ABCD3	48.0852	0.0307172	0.0519437	0.591357	0.554282	0.999585	Naive CD4+ T cell	iPD_Control
CNN3	11.6213	-0.0418301	0.130439	-0.320688	0.748447	0.999585	Naive CD4+ T cell	iPD_Control
ALG14	19.3156	0.0894479	0.0827614	1.08079	0.27979	0.999585	Naive CD4+ T cell	iPD_Control
RWDD3	109.475	-0.0293866	0.0493845	-0.595057	0.551805	0.999585	Naive CD4+ T cell	iPD_Control
PTBP2	80.2883	0.0344959	0.0780273	0.442101	0.658416	0.999585	Naive CD4+ T cell	iPD_Control
DPYD	523.209	-0.066094	0.0417301	-1.58385	0.113229	0.999585	Naive CD4+ T cell	iPD_Control
AGL	44.2352	0.0676173	0.0719958	0.939184	0.347636	0.999585	Naive CD4+ T cell	iPD_Control
SLC35A3	45.689	-0.0660256	0.0548733	-1.20324	0.228884	0.999585	Naive CD4+ T cell	iPD_Control
MFSD14A	139.001	0.0481752	0.0686041	0.70222	0.482542	0.999585	Naive CD4+ T cell	iPD_Control
SASS6	21.7815	0.0995926	0.0802811	1.24055	0.214773	0.999585	Naive CD4+ T cell	iPD_Control
TRMT13	59.2533	0.0232063	0.0588452	0.394362	0.693314	0.999585	Naive CD4+ T cell	iPD_Control
DBT	18.1625	0.0794762	0.0873074	0.910303	0.362663	0.999585	Naive CD4+ T cell	iPD_Control
RTCA	67.2022	-0.0282564	0.0594343	-0.475422	0.634486	0.999585	Naive CD4+ T cell	iPD_Control
CDC14A	303.27	0.0123809	0.0595593	0.207876	0.835326	0.999585	Naive CD4+ T cell	iPD_Control
SLC30A7	101.201	-0.0118276	0.0577587	-0.204777	0.837747	0.999585	Naive CD4+ T cell	iPD_Control
DPH5	85.4471	0.0547754	0.0401431	1.3645	0.17241	0.999585	Naive CD4+ T cell	iPD_Control
S1PR1	363.732	-0.0632767	0.0667633	-0.947776	0.343244	0.999585	Naive CD4+ T cell	iPD_Control
RNPC3	169.206	0.0325976	0.0439322	0.741999	0.458088	0.999585	Naive CD4+ T cell	iPD_Control
AMY2B	14.7779	0.0347121	0.0862605	0.40241	0.687382	0.999585	Naive CD4+ T cell	iPD_Control
PRMT6	18.5035	-0.0684927	0.0853026	-0.802939	0.42201	0.999585	Naive CD4+ T cell	iPD_Control
VAV3	25.978	-0.00864798	0.125323	-0.0690057	0.944985	0.999585	Naive CD4+ T cell	iPD_Control
SLC25A24	33.7887	0.0473737	0.0861847	0.549676	0.582541	0.999585	Naive CD4+ T cell	iPD_Control
FAM102B	23.4923	0.100575	0.0850489	1.18255	0.236988	0.999585	Naive CD4+ T cell	iPD_Control
HENMT1	24.2351	-0.0357113	0.0832734	-0.428844	0.668037	0.999585	Naive CD4+ T cell	iPD_Control
PRPF38B	265.483	0.0155985	0.0259242	0.601696	0.547376	0.999585	Naive CD4+ T cell	iPD_Control
STXBP3	66.7214	0.0349795	0.0510944	0.684606	0.493592	0.999585	Naive CD4+ T cell	iPD_Control
AKNAD1	13.3818	-0.00190935	0.0945815	-0.0201873	0.983894	0.999585	Naive CD4+ T cell	iPD_Control
GPSM2	15.0848	-0.0432699	0.0880914	-0.491194	0.62329	0.999585	Naive CD4+ T cell	iPD_Control
CLCC1	18.1712	0.0387944	0.0876775	0.442467	0.658151	0.999585	Naive CD4+ T cell	iPD_Control
WDR47	18.1588	-0.0302421	0.0908046	-0.333045	0.7391	0.999585	Naive CD4+ T cell	iPD_Control
TAF13	15.6758	-0.00534816	0.107667	-0.0496734	0.960383	0.999585	Naive CD4+ T cell	iPD_Control
TMEM167B	61.5873	0.00984265	0.0657694	0.149654	0.881038	0.999585	Naive CD4+ T cell	iPD_Control
KIAA1324	18.9349	0.105986	0.0965164	1.09812	0.272154	0.999585	Naive CD4+ T cell	iPD_Control
SARS	159.139	0.0296458	0.0478591	0.61944	0.535627	0.999585	Naive CD4+ T cell	iPD_Control
PSMA5	193.035	-0.00519592	0.0544949	-0.0953469	0.924039	0.999585	Naive CD4+ T cell	iPD_Control
ATXN7L2	16.6547	-0.0132667	0.0811293	-0.163525	0.870105	0.999585	Naive CD4+ T cell	iPD_Control
CYB561D1	36.4362	-0.06978	0.0649655	-1.07411	0.282774	0.999585	Naive CD4+ T cell	iPD_Control
AMIGO1	24.9744	0.0609231	0.072095	0.845039	0.398089	0.999585	Naive CD4+ T cell	iPD_Control
GNAI3	98.2176	-0.0253945	0.0456522	-0.55626	0.578033	0.999585	Naive CD4+ T cell	iPD_Control
AMPD2	36.4102	0.0250374	0.0789649	0.31707	0.75119	0.999585	Naive CD4+ T cell	iPD_Control
GSTM4	25.1287	0.0496314	0.188964	0.26265	0.79282	0.999585	Naive CD4+ T cell	iPD_Control
GSTM2	124.532	0.15615	0.0845372	1.84712	0.0647299	0.999585	Naive CD4+ T cell	iPD_Control
GSTM1	37.9142	0.64678	0.713587	0.906378	0.364736	0.999585	Naive CD4+ T cell	iPD_Control
GSTM3	45.8262	0.0115232	0.21656	0.0532104	0.957564	0.999585	Naive CD4+ T cell	iPD_Control
AHCYL1	57.3525	0.0808656	0.054758	1.47678	0.139734	0.999585	Naive CD4+ T cell	iPD_Control
STRIP1	58.8421	-0.0224365	0.0495552	-0.452758	0.650723	0.999585	Naive CD4+ T cell	iPD_Control
RBM15	40.2067	-0.047287	0.0654635	-0.722342	0.470084	0.999585	Naive CD4+ T cell	iPD_Control
LAMTOR5	132.795	-0.0481509	0.0641431	-0.75068	0.452845	0.999585	Naive CD4+ T cell	iPD_Control
KCNA2	6.48881	-0.038441	0.137545	-0.279479	0.779877	0.999585	Naive CD4+ T cell	iPD_Control
KCNA3	202.534	0.00259828	0.0514663	0.0504851	0.959736	0.999585	Naive CD4+ T cell	iPD_Control
CD53	437.238	0.00458735	0.0390062	0.117606	0.90638	0.999585	Naive CD4+ T cell	iPD_Control
LRIF1	62.5767	0.0383879	0.071519	0.536751	0.591439	0.999585	Naive CD4+ T cell	iPD_Control
DRAM2	99.1047	0.0316353	0.0473374	0.668293	0.503947	0.999585	Naive CD4+ T cell	iPD_Control
CEPT1	60.2982	0.0945943	0.05914	1.5995	0.10971	0.999585	Naive CD4+ T cell	iPD_Control
DENND2D	333.283	-0.0295284	0.0831551	-0.3551	0.722515	0.999585	Naive CD4+ T cell	iPD_Control
CHI3L2	40.5828	0.170939	0.179289	0.953425	0.340375	0.999585	Naive CD4+ T cell	iPD_Control
WDR77	67.2993	0.0305252	0.0568266	0.537165	0.591154	0.999585	Naive CD4+ T cell	iPD_Control
ATP5PB	352.271	-0.0166555	0.0340599	-0.489006	0.624837	0.999585	Naive CD4+ T cell	iPD_Control
RAP1A	384.161	-0.011395	0.0349333	-0.326194	0.744277	0.999585	Naive CD4+ T cell	iPD_Control
INKA2	20.7183	-0.0971673	0.101609	-0.956283	0.338929	0.999585	Naive CD4+ T cell	iPD_Control
DDX20	36.6437	0.0040197	0.0775287	0.0518479	0.95865	0.999585	Naive CD4+ T cell	iPD_Control
ST7L	48.0601	-0.0144167	0.0591633	-0.243677	0.807481	0.999585	Naive CD4+ T cell	iPD_Control
CAPZA1	220.54	0.0241066	0.039107	0.616428	0.537612	0.999585	Naive CD4+ T cell	iPD_Control
MOV10	40.9697	0.0146283	0.0657151	0.222601	0.823846	0.999585	Naive CD4+ T cell	iPD_Control
RHOC	27.5322	0.217314	0.104792	2.07376	0.0381018	0.999585	Naive CD4+ T cell	iPD_Control
SLC16A1	17.9042	-0.0728103	0.0947308	-0.768602	0.44213	0.999585	Naive CD4+ T cell	iPD_Control
LRIG2	32.0562	0.0417168	0.0740713	0.563198	0.5733	0.999585	Naive CD4+ T cell	iPD_Control
MAGI3	35.1052	0.0257529	0.0715201	0.36008	0.718788	0.999585	Naive CD4+ T cell	iPD_Control
PHTF1	6.01707	0.000799272	0.145028	0.00551114	0.995603	0.999585	Naive CD4+ T cell	iPD_Control
RSBN1	172.447	-0.0214957	0.0438387	-0.490336	0.623896	0.999585	Naive CD4+ T cell	iPD_Control
PTPN22	82.204	-0.0436766	0.0727269	-0.600557	0.548135	0.999585	Naive CD4+ T cell	iPD_Control
AP4B1	35.4786	0.053858	0.0621569	0.866484	0.386225	0.999585	Naive CD4+ T cell	iPD_Control
DCLRE1B	6.05371	0.0186562	0.132205	0.141115	0.887779	0.999585	Naive CD4+ T cell	iPD_Control
HIPK1	110.948	0.0546458	0.0634994	0.860572	0.389474	0.999585	Naive CD4+ T cell	iPD_Control
TRIM33	114.854	-0.0127685	0.0511207	-0.249771	0.802764	0.999585	Naive CD4+ T cell	iPD_Control
BCAS2	190.799	0.0343941	0.0797434	0.431309	0.666244	0.999585	Naive CD4+ T cell	iPD_Control
DENND2C	6.45185	0.327943	0.160346	2.04523	0.0408325	0.999585	Naive CD4+ T cell	iPD_Control
NRAS	34.603	0.00274386	0.0685304	0.0400386	0.968062	0.999585	Naive CD4+ T cell	iPD_Control
CSDE1	670.463	0.035253	0.0402108	0.876706	0.380646	0.999585	Naive CD4+ T cell	iPD_Control
SIKE1	61.3816	0.0240398	0.047591	0.505135	0.613464	0.999585	Naive CD4+ T cell	iPD_Control
TSPAN2	12.5022	0.0325096	0.116962	0.27795	0.781051	0.999585	Naive CD4+ T cell	iPD_Control
ATP1A1	387.741	0.00193893	0.0352535	0.0549994	0.956139	0.999585	Naive CD4+ T cell	iPD_Control
CD58	12.1743	-0.18455	0.142899	-1.29147	0.196541	0.999585	Naive CD4+ T cell	iPD_Control
CD2	465.562	-0.0643929	0.0416191	-1.54719	0.121817	0.999585	Naive CD4+ T cell	iPD_Control
CD101	7.55792	0.184229	0.197053	0.934922	0.349829	0.999585	Naive CD4+ T cell	iPD_Control
TTF2	40.0233	0.0122761	0.0701457	0.175008	0.861073	0.999585	Naive CD4+ T cell	iPD_Control
MAN1A2	160.659	0.0204191	0.0445459	0.458383	0.646678	0.999585	Naive CD4+ T cell	iPD_Control
TENT5C	92.2272	-0.0947278	0.120002	-0.789383	0.429888	0.999585	Naive CD4+ T cell	iPD_Control
GDAP2	41.6668	0.0618963	0.0577926	1.07101	0.284166	0.999585	Naive CD4+ T cell	iPD_Control
WDR3	36.5454	-0.179161	0.070635	-2.53644	0.0111987	0.999585	Naive CD4+ T cell	iPD_Control
WARS2	47.0653	-0.0636632	0.0726067	-0.876822	0.380583	0.999585	Naive CD4+ T cell	iPD_Control
PHGDH	11.8333	-0.0183506	0.140263	-0.130829	0.89591	0.999585	Naive CD4+ T cell	iPD_Control
NOTCH2	54.8028	0.0401739	0.0690062	0.582178	0.560447	0.999585	Naive CD4+ T cell	iPD_Control
SEC22B	83.5233	-0.0349732	0.0496901	-0.703826	0.481541	0.999585	Naive CD4+ T cell	iPD_Control
NBPF26	90.3305	0.0288691	0.0721404	0.400179	0.689024	0.999585	Naive CD4+ T cell	iPD_Control
SRGAP2C	32.0997	0.26537	0.102145	2.59799	0.00937723	0.999585	Naive CD4+ T cell	iPD_Control
NBPF15	170.782	-0.0551321	0.05691	-0.968759	0.332665	0.999585	Naive CD4+ T cell	iPD_Control
SRGAP2B	15.7862	-0.137006	0.10777	-1.27128	0.203629	0.999585	Naive CD4+ T cell	iPD_Control
NBPF20	6.14242	0.240582	0.128799	1.86789	0.0617777	0.999585	Naive CD4+ T cell	iPD_Control
GPR89A	52.4288	-0.00135447	0.0546052	-0.0248048	0.980211	0.999585	Naive CD4+ T cell	iPD_Control
RNF115	104.656	-0.0100555	0.0416194	-0.241606	0.809086	0.999585	Naive CD4+ T cell	iPD_Control
POLR3C	70.2401	0.0368212	0.0422794	0.870902	0.383808	0.999585	Naive CD4+ T cell	iPD_Control
NUDT17	9.61932	-0.143748	0.117453	-1.22388	0.220999	0.999585	Naive CD4+ T cell	iPD_Control
PIAS3	23.9792	0.0166961	0.0691429	0.241473	0.809189	0.999585	Naive CD4+ T cell	iPD_Control
PEX11B	56.5758	0.0405067	0.0514329	0.787564	0.430952	0.999585	Naive CD4+ T cell	iPD_Control
RBM8A	258.145	-0.014364	0.048471	-0.296342	0.766969	0.999585	Naive CD4+ T cell	iPD_Control
LIX1L	143.717	0.0259684	0.0367694	0.70625	0.480032	0.999585	Naive CD4+ T cell	iPD_Control
POLR3GL	221.696	-0.00268235	0.0398609	-0.0672928	0.946349	0.999585	Naive CD4+ T cell	iPD_Control
TXNIP	6124.91	0.0646291	0.0882055	0.732711	0.463735	0.999585	Naive CD4+ T cell	iPD_Control
NBPF10	9.23186	-0.16349	0.133641	-1.22336	0.221195	0.999585	Naive CD4+ T cell	iPD_Control
NOTCH2NLA	26.6079	0.0606416	0.114304	0.53053	0.595744	0.999585	Naive CD4+ T cell	iPD_Control
NBPF12	46.1812	0.0688542	0.0734438	0.937508	0.348497	0.999585	Naive CD4+ T cell	iPD_Control
PRKAB2	23.9942	0.0988979	0.0786069	1.25813	0.208344	0.999585	Naive CD4+ T cell	iPD_Control
FMO5	6.07349	0.149355	0.147014	1.01592	0.309667	0.999585	Naive CD4+ T cell	iPD_Control
CHD1L	35.4915	0.0598785	0.0689056	0.868994	0.384851	0.999585	Naive CD4+ T cell	iPD_Control
BCL9	24.3159	0.0284827	0.0839644	0.339224	0.734441	0.999585	Naive CD4+ T cell	iPD_Control
ACP6	23.7504	0.0323752	0.0897981	0.360533	0.718449	0.999585	Naive CD4+ T cell	iPD_Control
GPR89B	78.7963	-0.0100448	0.0400885	-0.250565	0.80215	0.999585	Naive CD4+ T cell	iPD_Control
NBPF11	51.1769	0.0109939	0.0521603	0.210771	0.833066	0.999585	Naive CD4+ T cell	iPD_Control
NBPF14	25.0229	0.123586	0.095401	1.29544	0.195169	0.999585	Naive CD4+ T cell	iPD_Control
PDE4DIP	85.7311	-0.0565198	0.0706537	-0.799956	0.423736	0.999585	Naive CD4+ T cell	iPD_Control
NBPF9	50.0161	0.0869693	0.0727449	1.19554	0.231877	0.999585	Naive CD4+ T cell	iPD_Control
NBPF19	52.0912	-0.0377854	0.0773972	-0.4882	0.625408	0.999585	Naive CD4+ T cell	iPD_Control
HIST2H2BF	12.8675	-0.0657552	0.132826	-0.495049	0.620566	0.999585	Naive CD4+ T cell	iPD_Control
HIST2H2BE	5.19246	0.021256	0.148676	0.142968	0.886315	0.999585	Naive CD4+ T cell	iPD_Control
HIST2H2AC	74.7559	-0.0140723	0.128656	-0.109379	0.912902	0.999585	Naive CD4+ T cell	iPD_Control
HIST2H2AB	8.35611	-0.0648622	0.165016	-0.393066	0.694271	0.999585	Naive CD4+ T cell	iPD_Control
BOLA1	30.1786	-0.15061	0.0778914	-1.93359	0.0531638	0.999585	Naive CD4+ T cell	iPD_Control
SF3B4	147.966	0.0138786	0.0379834	0.365387	0.714823	0.999585	Naive CD4+ T cell	iPD_Control
OTUD7B	14.5162	0.0945447	0.0974913	0.969776	0.332158	0.999585	Naive CD4+ T cell	iPD_Control
VPS45	52.0233	0.0403334	0.0635782	0.63439	0.525827	0.999585	Naive CD4+ T cell	iPD_Control
PLEKHO1	100.769	0.0459491	0.0704361	0.652351	0.514175	0.999585	Naive CD4+ T cell	iPD_Control
ANP32E	191.038	-0.0243449	0.041814	-0.582218	0.56042	0.999585	Naive CD4+ T cell	iPD_Control
APH1A	243.172	0.0311036	0.0384852	0.808197	0.418977	0.999585	Naive CD4+ T cell	iPD_Control
MRPS21	423.25	-0.0677827	0.0495482	-1.36802	0.171307	0.999585	Naive CD4+ T cell	iPD_Control
PRPF3	100.063	-0.00455876	0.0386116	-0.118067	0.906014	0.999585	Naive CD4+ T cell	iPD_Control
TARS2	33.9055	0.0760862	0.059773	1.27292	0.203046	0.999585	Naive CD4+ T cell	iPD_Control
MCL1	445.19	-0.081907	0.0375462	-2.1815	0.0291465	0.999585	Naive CD4+ T cell	iPD_Control
ENSA	265.097	0.0319229	0.028604	1.11603	0.264409	0.999585	Naive CD4+ T cell	iPD_Control
GOLPH3L	28.5172	0.0250193	0.0821761	0.30446	0.760778	0.999585	Naive CD4+ T cell	iPD_Control
CTSS	182.021	0.0339671	0.0506016	0.671265	0.502052	0.999585	Naive CD4+ T cell	iPD_Control
ARNT	49.877	-0.00106701	0.0593671	-0.0179732	0.98566	0.999585	Naive CD4+ T cell	iPD_Control
SETDB1	60.3461	0.0881344	0.0464058	1.89921	0.0575368	0.999585	Naive CD4+ T cell	iPD_Control
CERS2	87.9241	-0.0535079	0.0512019	-1.04504	0.296005	0.999585	Naive CD4+ T cell	iPD_Control
MINDY1	31.8018	-0.00472332	0.0746148	-0.0633027	0.949525	0.999585	Naive CD4+ T cell	iPD_Control
PRUNE1	37.3801	0.0345622	0.0625677	0.552396	0.580677	0.999585	Naive CD4+ T cell	iPD_Control
CDC42SE1	468.766	-0.019398	0.0269056	-0.720967	0.47093	0.999585	Naive CD4+ T cell	iPD_Control
MLLT11	19.1334	-0.212041	0.0786113	-2.69734	0.0069896	0.999585	Naive CD4+ T cell	iPD_Control
GABPB2	42.1529	0.107731	0.0615927	1.74909	0.0802756	0.999585	Naive CD4+ T cell	iPD_Control
TNFAIP8L2	31.392	-0.198569	0.151066	-1.31446	0.188692	0.999585	Naive CD4+ T cell	iPD_Control
SCNM1	94.4892	-0.0350487	0.0503879	-0.695579	0.486692	0.999585	Naive CD4+ T cell	iPD_Control
VPS72	81.5266	-0.112238	0.0603119	-1.86096	0.0627505	0.999585	Naive CD4+ T cell	iPD_Control
PIP5K1A	45.3032	-0.047621	0.070382	-0.676607	0.498655	0.999585	Naive CD4+ T cell	iPD_Control
PSMD4	216.056	-0.000995261	0.0374536	-0.0265732	0.9788	0.999585	Naive CD4+ T cell	iPD_Control
ZNF687	23.1791	-0.0312061	0.0865179	-0.36069	0.718331	0.999585	Naive CD4+ T cell	iPD_Control
PI4KB	73.6733	0.0524774	0.0464881	1.12884	0.258967	0.999585	Naive CD4+ T cell	iPD_Control
RFX5	38.3434	0.0620481	0.0559406	1.10918	0.267353	0.999585	Naive CD4+ T cell	iPD_Control
PSMB4	187.088	-0.012393	0.0374049	-0.33132	0.740403	0.999585	Naive CD4+ T cell	iPD_Control
POGZ	101.775	-0.0142755	0.0428212	-0.333375	0.738851	0.999585	Naive CD4+ T cell	iPD_Control
SNX27	54.8065	-0.0137285	0.0476576	-0.288066	0.773297	0.999585	Naive CD4+ T cell	iPD_Control
MRPL9	105.11	-0.00294716	0.0462186	-0.0637657	0.949157	0.999585	Naive CD4+ T cell	iPD_Control
TDRKH	14.9754	-0.145775	0.091094	-1.60027	0.109538	0.999585	Naive CD4+ T cell	iPD_Control
THEM4	252.55	-0.0349136	0.0419988	-0.8313	0.405804	0.999585	Naive CD4+ T cell	iPD_Control
S100A10	710.006	-0.0726094	0.0613984	-1.18259	0.23697	0.999585	Naive CD4+ T cell	iPD_Control
S100A11	252.449	-0.183428	0.124086	-1.47824	0.139344	0.999585	Naive CD4+ T cell	iPD_Control
S100A9	56.7702	-0.207962	0.469029	-0.443389	0.657484	0.999585	Naive CD4+ T cell	iPD_Control
S100A12	5.05391	-0.00214218	0.406187	-0.00527388	0.995792	0.999585	Naive CD4+ T cell	iPD_Control
S100A8	31.7546	0.0441028	0.481267	0.091639	0.926985	0.999585	Naive CD4+ T cell	iPD_Control
S100A6	1310.6	-0.0266621	0.0785397	-0.339472	0.734254	0.999585	Naive CD4+ T cell	iPD_Control
S100A4	1004.95	0.0468595	0.109044	0.429731	0.667392	0.999585	Naive CD4+ T cell	iPD_Control
CHTOP	79.9874	-0.00372511	0.0504771	-0.0737981	0.941171	0.999585	Naive CD4+ T cell	iPD_Control
SNAPIN	46.1608	0.0914775	0.0846107	1.08116	0.279627	0.999585	Naive CD4+ T cell	iPD_Control
ILF2	234.16	0.0565331	0.0419343	1.34814	0.177615	0.999585	Naive CD4+ T cell	iPD_Control
INTS3	37.2849	-0.0173706	0.063986	-0.271475	0.786026	0.999585	Naive CD4+ T cell	iPD_Control
SLC27A3	7.70708	-0.0444276	0.135141	-0.328751	0.742344	0.999585	Naive CD4+ T cell	iPD_Control
GATAD2B	131.94	-0.00258835	0.0415639	-0.062274	0.950345	0.999585	Naive CD4+ T cell	iPD_Control
DENND4B	53.0935	0.079543	0.0612188	1.29932	0.193833	0.999585	Naive CD4+ T cell	iPD_Control
CRTC2	95.6522	0.0437836	0.0593628	0.73756	0.460782	0.999585	Naive CD4+ T cell	iPD_Control
SLC39A1	37.2355	0.0271572	0.0623588	0.435499	0.663201	0.999585	Naive CD4+ T cell	iPD_Control
CREB3L4	5.49421	0.00175513	0.145854	0.0120335	0.990399	0.999585	Naive CD4+ T cell	iPD_Control
JTB	384.629	-0.00507343	0.0391765	-0.129502	0.896961	0.999585	Naive CD4+ T cell	iPD_Control
TPM3	868.144	-0.0104202	0.0304712	-0.34197	0.732373	0.999585	Naive CD4+ T cell	iPD_Control
UBAP2L	98.9969	0.00709523	0.0437111	0.162321	0.871053	0.999585	Naive CD4+ T cell	iPD_Control
HAX1	235.432	-0.0107053	0.0418667	-0.255701	0.798182	0.999585	Naive CD4+ T cell	iPD_Control
ATP8B2	111.736	0.00596787	0.0520533	0.114649	0.908723	0.999585	Naive CD4+ T cell	iPD_Control
IL6R	139.498	-0.0201768	0.067316	-0.299732	0.764382	0.999585	Naive CD4+ T cell	iPD_Control
UBE2Q1	35.9904	-0.025778	0.0734922	-0.350758	0.72577	0.999585	Naive CD4+ T cell	iPD_Control
ADAR	341.083	-0.0181187	0.0330372	-0.548433	0.583395	0.999585	Naive CD4+ T cell	iPD_Control
PMVK	55.995	-0.0511251	0.0599636	-0.852603	0.39388	0.999585	Naive CD4+ T cell	iPD_Control
PBXIP1	393.01	-0.019167	0.0414343	-0.462589	0.643659	0.999585	Naive CD4+ T cell	iPD_Control
PYGO2	49.0354	0.0652308	0.0744808	0.875807	0.381135	0.999585	Naive CD4+ T cell	iPD_Control
SHC1	47.8484	0.0216781	0.0559689	0.387324	0.698516	0.999585	Naive CD4+ T cell	iPD_Control
CKS1B	29.7204	-0.0546058	0.0857527	-0.636782	0.524267	0.999585	Naive CD4+ T cell	iPD_Control
FLAD1	48.7129	0.000471982	0.059856	0.00788528	0.993709	0.999585	Naive CD4+ T cell	iPD_Control
ZBTB7B	35.4438	-0.0264567	0.0993907	-0.266189	0.790094	0.999585	Naive CD4+ T cell	iPD_Control
ADAM15	16.8867	-0.054523	0.103268	-0.527976	0.597516	0.999585	Naive CD4+ T cell	iPD_Control
EFNA4	11.1835	0.108948	0.124624	0.874209	0.382004	0.999585	Naive CD4+ T cell	iPD_Control
SLC50A1	62.4542	-0.0428707	0.0576882	-0.743145	0.457394	0.999585	Naive CD4+ T cell	iPD_Control
DPM3	106.378	-0.0603294	0.0859356	-0.70203	0.48266	0.999585	Naive CD4+ T cell	iPD_Control
KRTCAP2	494.116	-0.0788667	0.0714824	-1.1033	0.269895	0.999585	Naive CD4+ T cell	iPD_Control
TRIM46	7.17854	0.00156091	0.12149	0.0128481	0.989749	0.999585	Naive CD4+ T cell	iPD_Control
THBS3	6.30713	0.238541	0.138402	1.72354	0.0847915	0.999585	Naive CD4+ T cell	iPD_Control
MTX1	64.2943	0.00188271	0.0484901	0.0388266	0.969029	0.999585	Naive CD4+ T cell	iPD_Control
GBA	29.9662	0.0512563	0.070015	0.732075	0.464123	0.999585	Naive CD4+ T cell	iPD_Control
FAM189B	20.967	-0.00265763	0.0760967	-0.0349244	0.97214	0.999585	Naive CD4+ T cell	iPD_Control
SCAMP3	139.623	0.0174306	0.0465584	0.374382	0.70812	0.999585	Naive CD4+ T cell	iPD_Control
CLK2	71.2242	0.0483064	0.047443	1.0182	0.308583	0.999585	Naive CD4+ T cell	iPD_Control
FDPS	104.257	0.0227744	0.0433887	0.524891	0.599659	0.999585	Naive CD4+ T cell	iPD_Control
RUSC1	26.6949	0.042712	0.0693159	0.616193	0.537767	0.999585	Naive CD4+ T cell	iPD_Control
ASH1L	342.214	-0.0252022	0.0360036	-0.699991	0.483933	0.999585	Naive CD4+ T cell	iPD_Control
MSTO1	35.4025	-0.0142139	0.0678706	-0.209427	0.834115	0.999585	Naive CD4+ T cell	iPD_Control
YY1AP1	91.9447	-0.0592328	0.0403204	-1.46905	0.141819	0.999585	Naive CD4+ T cell	iPD_Control
DAP3	231.533	0.00196391	0.0311207	0.0631062	0.949682	0.999585	Naive CD4+ T cell	iPD_Control
GON4L	145.349	0.0425998	0.0339868	1.25342	0.210052	0.999585	Naive CD4+ T cell	iPD_Control
SYT11	9.77287	-0.0938074	0.179684	-0.522068	0.601623	0.999585	Naive CD4+ T cell	iPD_Control
RIT1	34.8452	-0.0867632	0.0705242	-1.23026	0.218599	0.999585	Naive CD4+ T cell	iPD_Control
KHDC4	65.9016	0.0400668	0.0520714	0.769459	0.441621	0.999585	Naive CD4+ T cell	iPD_Control
ARHGEF2	90.5299	0.0262121	0.0469363	0.558461	0.576529	0.999585	Naive CD4+ T cell	iPD_Control
SSR2	1033.6	0.00563549	0.0385566	0.146161	0.883794	0.999585	Naive CD4+ T cell	iPD_Control
UBQLN4	25.6893	0.0266027	0.0778816	0.341578	0.732669	0.999585	Naive CD4+ T cell	iPD_Control
LAMTOR2	81.1121	-0.0207085	0.0780363	-0.26537	0.790725	0.999585	Naive CD4+ T cell	iPD_Control
RAB25	6.12995	-0.0479432	0.162524	-0.294992	0.768	0.999585	Naive CD4+ T cell	iPD_Control
LMNA	6.11887	0.00571998	0.190002	0.0301049	0.975983	0.999585	Naive CD4+ T cell	iPD_Control
SLC25A44	11.8919	-0.0178005	0.102075	-0.174387	0.861562	0.999585	Naive CD4+ T cell	iPD_Control
PMF1	107.166	-0.00624831	0.0437218	-0.142911	0.886361	0.999585	Naive CD4+ T cell	iPD_Control
SMG5	39.3908	0.0623689	0.0645228	0.966618	0.333735	0.999585	Naive CD4+ T cell	iPD_Control
TMEM79	15.7326	-0.129117	0.100232	-1.28819	0.19768	0.999585	Naive CD4+ T cell	iPD_Control
GLMP	37.2788	0.107338	0.0582976	1.84121	0.0655904	0.999585	Naive CD4+ T cell	iPD_Control
CCT3	290.659	-0.0296989	0.0444206	-0.668583	0.503761	0.999585	Naive CD4+ T cell	iPD_Control
MEF2D	46.3538	0.0505559	0.0675773	0.748121	0.454387	0.999585	Naive CD4+ T cell	iPD_Control
TTC24	4.75426	0.569713	0.225081	2.53115	0.0113689	0.999585	Naive CD4+ T cell	iPD_Control
NAXE	127.5	0.0109136	0.0492049	0.221799	0.82447	0.999585	Naive CD4+ T cell	iPD_Control
GPATCH4	77.462	-0.0939204	0.0505059	-1.85959	0.0629433	0.999585	Naive CD4+ T cell	iPD_Control
ISG20L2	61.9261	-0.0320535	0.050412	-0.635831	0.524886	0.999585	Naive CD4+ T cell	iPD_Control
RRNAD1	19.108	0.0463977	0.0783816	0.591947	0.553886	0.999585	Naive CD4+ T cell	iPD_Control
MRPL24	94.695	-0.0395496	0.066943	-0.590795	0.554658	0.999585	Naive CD4+ T cell	iPD_Control
HDGF	117.687	-0.0392965	0.0417274	-0.941742	0.346325	0.999585	Naive CD4+ T cell	iPD_Control
PRCC	69.63	-0.0638867	0.0477901	-1.33682	0.181282	0.999585	Naive CD4+ T cell	iPD_Control
SH2D2A	59.3515	-0.0102775	0.0713236	-0.144097	0.885424	0.999585	Naive CD4+ T cell	iPD_Control
NTRK1	6.02389	-0.174223	0.172543	-1.00974	0.31262	0.999585	Naive CD4+ T cell	iPD_Control
ARHGEF11	18.864	0.00216543	0.0798211	0.0271285	0.978357	0.999585	Naive CD4+ T cell	iPD_Control
ETV3	35.1255	-0.0131997	0.0801791	-0.164628	0.869237	0.999585	Naive CD4+ T cell	iPD_Control
MNDA	6.29142	-0.192105	0.487745	-0.393863	0.693682	0.999585	Naive CD4+ T cell	iPD_Control
PYHIN1	143.322	-0.13519	0.0703225	-1.92242	0.0545524	0.999585	Naive CD4+ T cell	iPD_Control
IFI16	164.19	-0.0850631	0.0521511	-1.63109	0.102871	0.999585	Naive CD4+ T cell	iPD_Control
DUSP23	43.3434	-0.0751089	0.0733793	-1.02357	0.306038	0.999585	Naive CD4+ T cell	iPD_Control
TAGLN2	810.686	-0.090419	0.055082	-1.64154	0.100686	0.999585	Naive CD4+ T cell	iPD_Control
PIGM	24.6527	-0.0092683	0.0768863	-0.120545	0.904051	0.999585	Naive CD4+ T cell	iPD_Control
PEA15	21.6592	0.048027	0.0896288	0.535844	0.592067	0.999585	Naive CD4+ T cell	iPD_Control
DCAF8	123.453	0.0354279	0.0405866	0.872896	0.38272	0.999585	Naive CD4+ T cell	iPD_Control
PEX19	55.7589	-0.0549325	0.0463195	-1.18595	0.235644	0.999585	Naive CD4+ T cell	iPD_Control
COPA	171.367	0.00185598	0.0514	0.0361086	0.971196	0.999585	Naive CD4+ T cell	iPD_Control
NCSTN	58.8385	0.067499	0.0494702	1.36444	0.17243	0.999585	Naive CD4+ T cell	iPD_Control
SLAMF6	76.3002	-0.059656	0.0812558	-0.734176	0.462842	0.999585	Naive CD4+ T cell	iPD_Control
CD84	48.5498	0.0215624	0.0951727	0.226561	0.820765	0.999585	Naive CD4+ T cell	iPD_Control
SLAMF1	50.0145	0.0674818	0.0755941	0.892686	0.372025	0.999585	Naive CD4+ T cell	iPD_Control
CD48	1338.66	0.0235904	0.0329377	0.716214	0.473859	0.999585	Naive CD4+ T cell	iPD_Control
LY9	243.72	0.0382262	0.0459271	0.832323	0.405227	0.999585	Naive CD4+ T cell	iPD_Control
CD244	4.80556	0.0577537	0.172719	0.334379	0.738094	0.999585	Naive CD4+ T cell	iPD_Control
F11R	32.2971	0.147108	0.0726711	2.0243	0.0429396	0.999585	Naive CD4+ T cell	iPD_Control
TSTD1	418.429	-0.0375718	0.0711456	-0.528098	0.597431	0.999585	Naive CD4+ T cell	iPD_Control
USF1	49.8576	0.0287259	0.070673	0.406462	0.684403	0.999585	Naive CD4+ T cell	iPD_Control
ARHGAP30	284.275	0.028472	0.0546299	0.52118	0.602241	0.999585	Naive CD4+ T cell	iPD_Control
PFDN2	115.824	-0.00558956	0.0662286	-0.0843979	0.93274	0.999585	Naive CD4+ T cell	iPD_Control
NIT1	47.5142	-0.0238555	0.0585148	-0.407684	0.683506	0.999585	Naive CD4+ T cell	iPD_Control
DEDD	57.6385	-0.0114127	0.0589294	-0.193667	0.846437	0.999585	Naive CD4+ T cell	iPD_Control
UFC1	335.744	0.0219651	0.0395618	0.555208	0.578752	0.999585	Naive CD4+ T cell	iPD_Control
USP21	41.4562	0.0390167	0.0592975	0.657983	0.510549	0.999585	Naive CD4+ T cell	iPD_Control
PPOX	32.247	0.0485286	0.0639221	0.759183	0.447743	0.999585	Naive CD4+ T cell	iPD_Control
B4GALT3	65.8964	0.0622902	0.0545594	1.14169	0.253581	0.999585	Naive CD4+ T cell	iPD_Control
NDUFS2	167.208	0.0135692	0.0356194	0.38095	0.70324	0.999585	Naive CD4+ T cell	iPD_Control
FCER1G	10.9508	-0.350088	0.25797	-1.35708	0.174754	0.999585	Naive CD4+ T cell	iPD_Control
TOMM40L	9.32484	-0.13873	0.109524	-1.26666	0.205278	0.999585	Naive CD4+ T cell	iPD_Control
MPZ	7.64933	0.133007	0.134401	0.989626	0.322357	0.999585	Naive CD4+ T cell	iPD_Control
SDHC	185.068	-0.0135489	0.0371207	-0.364996	0.715115	0.999585	Naive CD4+ T cell	iPD_Control
FCGR2A	1.77181	-0.422894	0.587824	-0.719423	0.47188	0.999585	Naive CD4+ T cell	iPD_Control
DUSP12	73.6379	0.0298705	0.0560957	0.532491	0.594386	0.999585	Naive CD4+ T cell	iPD_Control
ATF6	114.112	0.0138826	0.0470331	0.295167	0.767866	0.999585	Naive CD4+ T cell	iPD_Control
UHMK1	159.372	0.0417861	0.0371152	1.12585	0.26023	0.999585	Naive CD4+ T cell	iPD_Control
UAP1	26.8105	0.00298167	0.0679228	0.0438979	0.964986	0.999585	Naive CD4+ T cell	iPD_Control
HSD17B7	40.6527	0.0217067	0.0681358	0.31858	0.750045	0.999585	Naive CD4+ T cell	iPD_Control
NUF2	8.74002	-0.0896979	0.120185	-0.746334	0.455465	0.999585	Naive CD4+ T cell	iPD_Control
MGST3	163.611	-0.0835499	0.0721686	-1.1577	0.246985	0.999585	Naive CD4+ T cell	iPD_Control
ALDH9A1	84.4114	0.090139	0.0765649	1.17729	0.23908	0.999585	Naive CD4+ T cell	iPD_Control
TMCO1	116.084	-0.00255998	0.0459978	-0.0556544	0.955617	0.999585	Naive CD4+ T cell	iPD_Control
POGK	63.4881	-0.000928665	0.0424828	-0.0218598	0.98256	0.999585	Naive CD4+ T cell	iPD_Control
TADA1	33.3846	0.0111911	0.0702781	0.15924	0.87348	0.999585	Naive CD4+ T cell	iPD_Control
GPA33	34.3674	-0.0233086	0.0893637	-0.260828	0.794225	0.999585	Naive CD4+ T cell	iPD_Control
POU2F1	67.8811	-0.0681236	0.0773314	-0.880931	0.378355	0.999585	Naive CD4+ T cell	iPD_Control
CD247	816.794	0.0236927	0.0407022	0.582098	0.560501	0.999585	Naive CD4+ T cell	iPD_Control
CREG1	39.9409	0.0370219	0.0644511	0.574419	0.565684	0.999585	Naive CD4+ T cell	iPD_Control
RCSD1	375.521	0.00549077	0.0442914	0.123969	0.90134	0.999585	Naive CD4+ T cell	iPD_Control
MPZL1	11.4101	-0.0381636	0.106692	-0.357698	0.72057	0.999585	Naive CD4+ T cell	iPD_Control
MPC2	137.636	0.05648	0.0521712	1.08259	0.27899	0.999585	Naive CD4+ T cell	iPD_Control
DCAF6	64.8167	-0.000966417	0.0549448	-0.0175889	0.985967	0.999585	Naive CD4+ T cell	iPD_Control
TIPRL	99.3523	0.0514211	0.0462802	1.11108	0.266533	0.999585	Naive CD4+ T cell	iPD_Control
SFT2D2	55.3418	0.020805	0.0502975	0.413638	0.679139	0.999585	Naive CD4+ T cell	iPD_Control
NME7	42.0544	-0.0718621	0.0628814	-1.14282	0.253113	0.999585	Naive CD4+ T cell	iPD_Control
BLZF1	33.8036	0.0523741	0.0712754	0.734813	0.462453	0.999585	Naive CD4+ T cell	iPD_Control
SLC19A2	8.87452	-0.0493421	0.13179	-0.374398	0.708108	0.999585	Naive CD4+ T cell	iPD_Control
F5	18.8278	-0.134204	0.0952632	-1.40878	0.158902	0.999585	Naive CD4+ T cell	iPD_Control
SELL	1464.36	-0.0508386	0.0751369	-0.676613	0.498651	0.999585	Naive CD4+ T cell	iPD_Control
METTL18	27.1961	-0.0529051	0.0845093	-0.626027	0.531297	0.999585	Naive CD4+ T cell	iPD_Control
SCYL3	40.823	-0.161032	0.0617797	-2.60655	0.0091459	0.999585	Naive CD4+ T cell	iPD_Control
KIFAP3	91.2906	0.0135907	0.0498055	0.272875	0.784949	0.999585	Naive CD4+ T cell	iPD_Control
GORAB	22.1947	-0.0190941	0.0968088	-0.197236	0.843643	0.999585	Naive CD4+ T cell	iPD_Control
FMO4	10.144	0.0581203	0.121015	0.480272	0.631034	0.999585	Naive CD4+ T cell	iPD_Control
PRRC2C	698.62	0.0150441	0.049265	0.305371	0.760084	0.999585	Naive CD4+ T cell	iPD_Control
VAMP4	75.4679	0.0270968	0.0431103	0.628546	0.529646	0.999585	Naive CD4+ T cell	iPD_Control
EEF1AKNMT	30.7941	0.0402648	0.0994375	0.404926	0.685532	0.999585	Naive CD4+ T cell	iPD_Control
DNM3	14.2607	0.00834618	0.0954227	0.0874654	0.930302	0.999585	Naive CD4+ T cell	iPD_Control
PIGC	143.595	0.0173094	0.0407028	0.425263	0.670645	0.999585	Naive CD4+ T cell	iPD_Control
SUCO	116.45	-0.00678166	0.0594682	-0.114038	0.909207	0.999585	Naive CD4+ T cell	iPD_Control
PRDX6	345.837	-0.00723865	0.0646457	-0.111974	0.910844	0.999585	Naive CD4+ T cell	iPD_Control
KLHL20	119.015	0.0148368	0.0491728	0.301728	0.76286	0.999585	Naive CD4+ T cell	iPD_Control
CENPL	9.34547	-0.0670022	0.108093	-0.619859	0.535351	0.999585	Naive CD4+ T cell	iPD_Control
DARS2	13.1001	-0.152566	0.0901175	-1.69296	0.0904623	0.999585	Naive CD4+ T cell	iPD_Control
ZBTB37	21.3738	-0.0177984	0.078858	-0.225702	0.821433	0.999585	Naive CD4+ T cell	iPD_Control
RC3H1	129.452	0.0354179	0.0585169	0.605259	0.545007	0.999585	Naive CD4+ T cell	iPD_Control
RABGAP1L	298.188	-0.00565141	0.0418496	-0.135041	0.892579	0.999585	Naive CD4+ T cell	iPD_Control
CACYBP	208.031	0.0209668	0.039934	0.525036	0.599558	0.999585	Naive CD4+ T cell	iPD_Control
MRPS14	57.5331	0.0371926	0.060401	0.615762	0.538052	0.999585	Naive CD4+ T cell	iPD_Control
KIAA0040	90.8096	-0.0280378	0.0623998	-0.449325	0.653197	0.999585	Naive CD4+ T cell	iPD_Control
COP1	189.771	-0.015876	0.0470764	-0.337238	0.735937	0.999585	Naive CD4+ T cell	iPD_Control
RALGPS2	68.3983	-0.0459427	0.0541786	-0.847986	0.396446	0.999585	Naive CD4+ T cell	iPD_Control
ANGPTL1	6.6521	-0.0124045	0.15027	-0.0825479	0.934211	0.999585	Naive CD4+ T cell	iPD_Control
FAM20B	27.8436	-0.0279446	0.0768466	-0.363641	0.716126	0.999585	Naive CD4+ T cell	iPD_Control
TOR3A	36.2228	0.0144863	0.0630389	0.229799	0.818248	0.999585	Naive CD4+ T cell	iPD_Control
ABL2	36.3849	0.0743249	0.0699245	1.06293	0.287813	0.999585	Naive CD4+ T cell	iPD_Control
SOAT1	71.6449	0.0791693	0.0586702	1.3494	0.17721	0.999585	Naive CD4+ T cell	iPD_Control
TOR1AIP2	42.508	-0.0816634	0.0598823	-1.36373	0.172652	0.999585	Naive CD4+ T cell	iPD_Control
TOR1AIP1	120.419	-0.0485983	0.05289	-0.918855	0.358171	0.999585	Naive CD4+ T cell	iPD_Control
CEP350	205.548	0.0394907	0.0410961	0.960937	0.336584	0.999585	Naive CD4+ T cell	iPD_Control
QSOX1	31.1194	-0.026182	0.0646232	-0.405148	0.685368	0.999585	Naive CD4+ T cell	iPD_Control
ACBD6	178.083	0.025636	0.036684	0.698835	0.484655	0.999585	Naive CD4+ T cell	iPD_Control
XPR1	73.3024	-0.0487374	0.0530798	-0.918192	0.358518	0.999585	Naive CD4+ T cell	iPD_Control
STX6	34.3329	0.0549966	0.0613982	0.895736	0.370394	0.999585	Naive CD4+ T cell	iPD_Control
MR1	46.4526	0.0176594	0.0543182	0.325109	0.745098	0.999585	Naive CD4+ T cell	iPD_Control
IER5	37.2538	-0.0745709	0.0964479	-0.773173	0.43942	0.999585	Naive CD4+ T cell	iPD_Control
GLUL	47.1398	-0.00168134	0.0744874	-0.0225721	0.981992	0.999585	Naive CD4+ T cell	iPD_Control
RNASEL	34.6846	-0.0934377	0.0731236	-1.2778	0.201318	0.999585	Naive CD4+ T cell	iPD_Control
NPL	6.65185	0.171529	0.129687	1.32264	0.185955	0.999585	Naive CD4+ T cell	iPD_Control
DHX9	185.647	0.00105798	0.0448407	0.0235941	0.981176	0.999585	Naive CD4+ T cell	iPD_Control
SMG7	91.0881	0.029981	0.0506068	0.592431	0.553562	0.999585	Naive CD4+ T cell	iPD_Control
NCF2	6.95755	-0.192447	0.229172	-0.839752	0.401047	0.999585	Naive CD4+ T cell	iPD_Control
ARPC5	443.356	-0.0562146	0.069842	-0.804883	0.420887	0.999585	Naive CD4+ T cell	iPD_Control
RGL1	13.9145	-0.000884733	0.0980965	-0.009019	0.992804	0.999585	Naive CD4+ T cell	iPD_Control
TSEN15	67.5199	-0.114265	0.0438105	-2.60817	0.0091029	0.999585	Naive CD4+ T cell	iPD_Control
EDEM3	131.883	0.0596412	0.0400114	1.49061	0.136065	0.999585	Naive CD4+ T cell	iPD_Control
RNF2	40.0824	-0.0274169	0.0641609	-0.427315	0.66915	0.999585	Naive CD4+ T cell	iPD_Control
TRMT1L	40.4323	-0.0123187	0.0777584	-0.158423	0.874124	0.999585	Naive CD4+ T cell	iPD_Control
SWT1	24.2313	-0.155082	0.0727863	-2.13065	0.0331176	0.999585	Naive CD4+ T cell	iPD_Control
IVNS1ABP	120.054	-0.105247	0.0577339	-1.82297	0.0683082	0.999585	Naive CD4+ T cell	iPD_Control
PRG4	4.13038	-0.228906	0.213059	-1.07438	0.282652	0.999585	Naive CD4+ T cell	iPD_Control
TPR	484.171	-0.0560333	0.0453288	-1.23615	0.216401	0.999585	Naive CD4+ T cell	iPD_Control
ODR4	41.2623	0.00849958	0.0653748	0.130013	0.896556	0.999585	Naive CD4+ T cell	iPD_Control
RGS18	2.92244	-0.0628108	0.323065	-0.194421	0.845846	0.999585	Naive CD4+ T cell	iPD_Control
RGS1	17.7594	-0.0870068	0.223831	-0.388716	0.697486	0.999585	Naive CD4+ T cell	iPD_Control
AL136454.1	23.6726	0.0209668	0.111609	0.18786	0.850987	0.999585	Naive CD4+ T cell	iPD_Control
RGS2	24.3225	0.0265328	0.12846	0.206545	0.836366	0.999585	Naive CD4+ T cell	iPD_Control
UCHL5	93.4771	0.014898	0.0437139	0.340807	0.733249	0.999585	Naive CD4+ T cell	iPD_Control
RO60	127.648	-0.0200289	0.0440227	-0.454968	0.649132	0.999585	Naive CD4+ T cell	iPD_Control
GLRX2	23.7489	-0.141868	0.0916512	-1.54791	0.121644	0.999585	Naive CD4+ T cell	iPD_Control
CDC73	145.062	0.0187192	0.0364116	0.5141	0.607182	0.999585	Naive CD4+ T cell	iPD_Control
ZBTB41	22.2728	-0.0364547	0.0768222	-0.474533	0.63512	0.999585	Naive CD4+ T cell	iPD_Control
CRB1	4.70349	0.187431	0.17318	1.08229	0.279124	0.999585	Naive CD4+ T cell	iPD_Control
DENND1B	74.0241	0.00155067	0.0525545	0.029506	0.976461	0.999585	Naive CD4+ T cell	iPD_Control
NEK7	132.497	0.00761491	0.0559087	0.136203	0.891661	0.999585	Naive CD4+ T cell	iPD_Control
PTPRC	2749.68	0.00345352	0.0287477	0.120132	0.904378	0.999585	Naive CD4+ T cell	iPD_Control
ZNF281	67.5412	0.0204788	0.0629799	0.325164	0.745057	0.999585	Naive CD4+ T cell	iPD_Control
DDX59	40.6952	-0.0806303	0.0568121	-1.41924	0.155828	0.999585	Naive CD4+ T cell	iPD_Control
CAMSAP2	11.3676	0.00581462	0.108769	0.0534584	0.957367	0.999585	Naive CD4+ T cell	iPD_Control
GPR25	4.92359	0.163069	0.229751	0.709765	0.47785	0.999585	Naive CD4+ T cell	iPD_Control
KIF21B	69.0682	-0.017486	0.0605567	-0.288755	0.772769	0.999585	Naive CD4+ T cell	iPD_Control
TMEM9	48.4309	0.052705	0.0570286	0.924185	0.35539	0.999585	Naive CD4+ T cell	iPD_Control
CSRP1	70.7667	0.0427964	0.0536635	0.797496	0.425163	0.999585	Naive CD4+ T cell	iPD_Control
NAV1	7.12426	0.0520858	0.141663	0.367673	0.713117	0.999585	Naive CD4+ T cell	iPD_Control
IPO9	63.8742	0.0334497	0.0487789	0.685741	0.492876	0.999585	Naive CD4+ T cell	iPD_Control
TIMM17A	61.7587	0.0579296	0.0599322	0.966586	0.333751	0.999585	Naive CD4+ T cell	iPD_Control
RNPEP	45.6666	0.071597	0.0592227	1.20894	0.226684	0.999585	Naive CD4+ T cell	iPD_Control
ARL8A	75.5624	0.0478205	0.0612274	0.78103	0.434785	0.999585	Naive CD4+ T cell	iPD_Control
PTPN7	106.363	0.124175	0.0723421	1.7165	0.08607	0.999585	Naive CD4+ T cell	iPD_Control
UBE2T	8.76694	0.0265181	0.151638	0.174877	0.861176	0.999585	Naive CD4+ T cell	iPD_Control
PPP1R12B	43.6676	0.0278743	0.0717239	0.388633	0.697548	0.999585	Naive CD4+ T cell	iPD_Control
KDM5B	64.0371	-0.0159502	0.0625904	-0.254835	0.798851	0.999585	Naive CD4+ T cell	iPD_Control
RABIF	48.6403	-0.0819561	0.0639829	-1.28091	0.200227	0.999585	Naive CD4+ T cell	iPD_Control
KLHL12	27.7228	-0.00942307	0.0645168	-0.146056	0.883877	0.999585	Naive CD4+ T cell	iPD_Control
ADIPOR1	107.488	0.0160416	0.052657	0.304644	0.760638	0.999585	Naive CD4+ T cell	iPD_Control
CYB5R1	74.9962	0.0421852	0.0456179	0.924751	0.355095	0.999585	Naive CD4+ T cell	iPD_Control
TMEM183A	104.383	-0.00393799	0.0441273	-0.0892416	0.92889	0.999585	Naive CD4+ T cell	iPD_Control
BTG2	570.367	-0.0934629	0.0755926	-1.2364	0.216309	0.999585	Naive CD4+ T cell	iPD_Control
ATP2B4	63.095	-0.0272332	0.0712931	-0.38199	0.702469	0.999585	Naive CD4+ T cell	iPD_Control
LAX1	41.3449	0.0384767	0.0628579	0.612122	0.540457	0.999585	Naive CD4+ T cell	iPD_Control
ZC3H11A	91.3312	0.099672	0.0562572	1.77172	0.0764414	0.999585	Naive CD4+ T cell	iPD_Control
ZBED6	6.14911	0.0500392	0.13885	0.360384	0.71856	0.999585	Naive CD4+ T cell	iPD_Control
SNRPE	158.678	-0.0341754	0.0603639	-0.566157	0.571287	0.999585	Naive CD4+ T cell	iPD_Control
PPP1R15B	51.1197	-0.0298646	0.0702169	-0.42532	0.670604	0.999585	Naive CD4+ T cell	iPD_Control
PIK3C2B	16.6659	0.0208523	0.0962948	0.216546	0.828562	0.999585	Naive CD4+ T cell	iPD_Control
MDM4	195.961	0.0371144	0.0494936	0.749882	0.453326	0.999585	Naive CD4+ T cell	iPD_Control
RBBP5	47.9572	0.0660381	0.0669251	0.986747	0.323767	0.999585	Naive CD4+ T cell	iPD_Control
DSTYK	41.261	0.167064	0.0674438	2.47709	0.0132458	0.999585	Naive CD4+ T cell	iPD_Control
NUAK2	58.3572	-0.0560283	0.0868472	-0.645137	0.518839	0.999585	Naive CD4+ T cell	iPD_Control
MFSD4A	9.15348	-0.042193	0.120452	-0.350288	0.726123	0.999585	Naive CD4+ T cell	iPD_Control
ELK4	107.766	0.0420951	0.0504175	0.834931	0.403757	0.999585	Naive CD4+ T cell	iPD_Control
NUCKS1	354.189	0.0160033	0.0580831	0.275524	0.782914	0.999585	Naive CD4+ T cell	iPD_Control
RAB29	70.1991	-0.0282929	0.0619514	-0.456695	0.64789	0.999585	Naive CD4+ T cell	iPD_Control
SLC41A1	19.214	0.00954964	0.0752388	0.126924	0.899	0.999585	Naive CD4+ T cell	iPD_Control
SRGAP2	16.436	0.0374306	0.110754	0.337962	0.735392	0.999585	Naive CD4+ T cell	iPD_Control
IKBKE	75.0701	0.0394287	0.0661984	0.595614	0.551433	0.999585	Naive CD4+ T cell	iPD_Control
RASSF5	242.205	0.0440147	0.035228	1.24942	0.21151	0.999585	Naive CD4+ T cell	iPD_Control
EIF2D	123.214	0.0113882	0.0431307	0.26404	0.791749	0.999585	Naive CD4+ T cell	iPD_Control
MAPKAPK2	54.1951	0.129197	0.0860038	1.50223	0.133039	0.999585	Naive CD4+ T cell	iPD_Control
FCMR	739.539	-0.0586682	0.0368443	-1.59233	0.111311	0.999585	Naive CD4+ T cell	iPD_Control
YOD1	11.0246	0.0564294	0.130513	0.432365	0.665476	0.999585	Naive CD4+ T cell	iPD_Control
CD55	537.827	-0.102576	0.0593951	-1.72701	0.0841659	0.999585	Naive CD4+ T cell	iPD_Control
CR2	3.40366	-0.177834	0.244838	-0.726333	0.467635	0.999585	Naive CD4+ T cell	iPD_Control
CR1	6.62739	-0.296536	0.234158	-1.2664	0.205371	0.999585	Naive CD4+ T cell	iPD_Control
CD46	248.012	-0.0716427	0.0404338	-1.77185	0.0764189	0.999585	Naive CD4+ T cell	iPD_Control
TRAF3IP3	937.306	0.0032219	0.0506323	0.0636334	0.949262	0.999585	Naive CD4+ T cell	iPD_Control
UTP25	28.4565	-0.0692246	0.078517	-0.881652	0.377965	0.999585	Naive CD4+ T cell	iPD_Control
HHAT	6.70732	0.139029	0.176284	0.788665	0.430308	0.999585	Naive CD4+ T cell	iPD_Control
RCOR3	87.3051	0.0164688	0.0498038	0.330673	0.740891	0.999585	Naive CD4+ T cell	iPD_Control
TRAF5	83.3243	0.0201386	0.0617565	0.326098	0.744351	0.999585	Naive CD4+ T cell	iPD_Control
SLC30A1	8.45263	0.000766062	0.117434	0.00652333	0.994795	0.999585	Naive CD4+ T cell	iPD_Control
LPGAT1	54.9073	-0.0527967	0.055601	-0.949564	0.342334	0.999585	Naive CD4+ T cell	iPD_Control
INTS7	14.6804	0.0208613	0.0995339	0.20959	0.833987	0.999585	Naive CD4+ T cell	iPD_Control
PPP2R5A	107.043	0.0100117	0.0378349	0.264614	0.791306	0.999585	Naive CD4+ T cell	iPD_Control
NENF	165.203	-0.00179918	0.0570298	-0.0315481	0.974832	0.999585	Naive CD4+ T cell	iPD_Control
NSL1	96.1541	0.0192957	0.0393815	0.48997	0.624155	0.999585	Naive CD4+ T cell	iPD_Control
TATDN3	37.0059	0.00968483	0.0695742	0.139201	0.889291	0.999585	Naive CD4+ T cell	iPD_Control
FLVCR1	8.10144	-0.00566883	0.121896	-0.0465056	0.962907	0.999585	Naive CD4+ T cell	iPD_Control
ANGEL2	74.3943	0.0717219	0.0562825	1.27432	0.20255	0.999585	Naive CD4+ T cell	iPD_Control
SMYD2	70.1225	0.0507982	0.0492203	1.03206	0.302045	0.999585	Naive CD4+ T cell	iPD_Control
CENPF	9.08421	0.219834	0.148059	1.48477	0.137605	0.999585	Naive CD4+ T cell	iPD_Control
KCTD3	7.80767	0.0689645	0.140397	0.491211	0.623277	0.999585	Naive CD4+ T cell	iPD_Control
GPATCH2	43.5482	-0.105904	0.0593378	-1.78477	0.0742981	0.999585	Naive CD4+ T cell	iPD_Control
RRP15	39.5646	0.00342605	0.0690712	0.0496017	0.96044	0.999585	Naive CD4+ T cell	iPD_Control
LYPLAL1	74.5674	0.0296371	0.0501939	0.590452	0.554888	0.999585	Naive CD4+ T cell	iPD_Control
EPRS	177.776	-0.00587886	0.0369629	-0.159048	0.873631	0.999585	Naive CD4+ T cell	iPD_Control
BPNT1	21.6321	0.0637436	0.0774127	0.823425	0.410266	0.999585	Naive CD4+ T cell	iPD_Control
IARS2	99.183	-0.0427596	0.049233	-0.868515	0.385113	0.999585	Naive CD4+ T cell	iPD_Control
RAB3GAP2	95.955	-0.0125275	0.043118	-0.290541	0.771403	0.999585	Naive CD4+ T cell	iPD_Control
DUSP10	23.7994	-0.0354851	0.154349	-0.229902	0.818168	0.999585	Naive CD4+ T cell	iPD_Control
TAF1A	11.4936	0.0200565	0.110007	0.182321	0.855331	0.999585	Naive CD4+ T cell	iPD_Control
MIA3	157.194	0.0160385	0.0433746	0.369768	0.711555	0.999585	Naive CD4+ T cell	iPD_Control
AIDA	68.088	-0.125568	0.0498292	-2.51996	0.0117368	0.999585	Naive CD4+ T cell	iPD_Control
BROX	54.9783	0.0139507	0.0541058	0.257842	0.796529	0.999585	Naive CD4+ T cell	iPD_Control
DISP1	12.3847	-0.036181	0.120896	-0.299273	0.764731	0.999585	Naive CD4+ T cell	iPD_Control
TLR5	5.2758	-0.0889103	0.173116	-0.513588	0.60754	0.999585	Naive CD4+ T cell	iPD_Control
SUSD4	36.225	0.0283072	0.137653	0.205641	0.837071	0.999585	Naive CD4+ T cell	iPD_Control
CAPN2	184.251	0.0493403	0.0474602	1.03961	0.29852	0.999585	Naive CD4+ T cell	iPD_Control
TP53BP2	62.2954	0.102213	0.0807262	1.26617	0.20545	0.999585	Naive CD4+ T cell	iPD_Control
FBXO28	59.3467	-0.0184496	0.069885	-0.264	0.79178	0.999585	Naive CD4+ T cell	iPD_Control
DEGS1	122.641	-0.00864609	0.0599441	-0.144236	0.885314	0.999585	Naive CD4+ T cell	iPD_Control
NVL	45.6361	0.0307739	0.0513206	0.59964	0.548747	0.999585	Naive CD4+ T cell	iPD_Control
CNIH4	75.3566	0.0133672	0.0597924	0.22356	0.8231	0.999585	Naive CD4+ T cell	iPD_Control
WDR26	88.5208	0.0246511	0.068784	0.358384	0.720056	0.999585	Naive CD4+ T cell	iPD_Control
CNIH3	11.9166	0.170981	0.108346	1.5781	0.114543	0.999585	Naive CD4+ T cell	iPD_Control
LBR	188.621	-0.0322156	0.0388559	-0.829103	0.407046	0.999585	Naive CD4+ T cell	iPD_Control
SRP9	408.497	0.0110244	0.0350052	0.314936	0.75281	0.999585	Naive CD4+ T cell	iPD_Control
EPHX1	8.54671	0.0347046	0.121811	0.284906	0.775716	0.999585	Naive CD4+ T cell	iPD_Control
TMEM63A	180.318	-0.0357162	0.0508884	-0.701854	0.48277	0.999585	Naive CD4+ T cell	iPD_Control
PYCR2	215.283	-0.0919461	0.0778586	-1.18094	0.237628	0.999585	Naive CD4+ T cell	iPD_Control
SDE2	56.7867	0.0166458	0.0929471	0.179089	0.857868	0.999585	Naive CD4+ T cell	iPD_Control
H3F3A	1391.57	-0.0282996	0.0348036	-0.813123	0.416147	0.999585	Naive CD4+ T cell	iPD_Control
ACBD3	72.04	0.0217561	0.0609757	0.356799	0.721242	0.999585	Naive CD4+ T cell	iPD_Control
LIN9	13.6556	0.0717209	0.0915538	0.783374	0.433408	0.999585	Naive CD4+ T cell	iPD_Control
PARP1	173.221	-0.0531677	0.050413	-1.05464	0.291588	0.999585	Naive CD4+ T cell	iPD_Control
ITPKB	390.312	0.137763	0.0747193	1.84374	0.0652208	0.999585	Naive CD4+ T cell	iPD_Control
COQ8A	67.9522	-0.0346298	0.0509727	-0.679378	0.496898	0.999585	Naive CD4+ T cell	iPD_Control
ZNF678	20.6017	-0.0265937	0.0729049	-0.364772	0.715281	0.999585	Naive CD4+ T cell	iPD_Control
SNAP47	41.3063	-0.0591449	0.058184	-1.01652	0.309384	0.999585	Naive CD4+ T cell	iPD_Control
JMJD4	38.6882	-0.0526483	0.060485	-0.870437	0.384062	0.999585	Naive CD4+ T cell	iPD_Control
ARF1	450.035	0.0325118	0.0406098	0.80059	0.423369	0.999585	Naive CD4+ T cell	iPD_Control
MRPL55	93.4277	0.0368716	0.0546124	0.675151	0.49958	0.999585	Naive CD4+ T cell	iPD_Control
GUK1	404.115	-0.047817	0.0455177	-1.05051	0.293482	0.999585	Naive CD4+ T cell	iPD_Control
IBA57	7.44086	0.0864722	0.132596	0.652149	0.514305	0.999585	Naive CD4+ T cell	iPD_Control
OBSCN	51.9892	0.008624	0.0601723	0.143322	0.886036	0.999585	Naive CD4+ T cell	iPD_Control
TRIM11	36.6188	-0.0358802	0.0670686	-0.534977	0.592666	0.999585	Naive CD4+ T cell	iPD_Control
HIST3H2A	37.122	-0.0802071	0.0803653	-0.99803	0.318265	0.999585	Naive CD4+ T cell	iPD_Control
RNF187	133.674	-0.050165	0.0510209	-0.983224	0.325497	0.999585	Naive CD4+ T cell	iPD_Control
RAB4A	98.3246	0.0340183	0.0461462	0.737184	0.46101	0.999585	Naive CD4+ T cell	iPD_Control
CCSAP	19.4169	-0.00309085	0.110359	-0.0280071	0.977656	0.999585	Naive CD4+ T cell	iPD_Control
NUP133	88.2485	0.063158	0.0583778	1.08189	0.279303	0.999585	Naive CD4+ T cell	iPD_Control
ABCB10	23.0106	-0.0245263	0.0712598	-0.344181	0.73071	0.999585	Naive CD4+ T cell	iPD_Control
TAF5L	23.4877	-0.0284313	0.0754223	-0.376962	0.706202	0.999585	Naive CD4+ T cell	iPD_Control
URB2	13.3421	-0.041604	0.0992981	-0.418981	0.67523	0.999585	Naive CD4+ T cell	iPD_Control
GALNT2	49.4958	-0.00787217	0.0867007	-0.0907971	0.927654	0.999585	Naive CD4+ T cell	iPD_Control
COG2	60.169	0.0370244	0.0432876	0.855312	0.392378	0.999585	Naive CD4+ T cell	iPD_Control
TTC13	43.6362	-0.00655482	0.0519797	-0.126104	0.89965	0.999585	Naive CD4+ T cell	iPD_Control
ARV1	39.6841	-0.0363708	0.0840597	-0.432678	0.665248	0.999585	Naive CD4+ T cell	iPD_Control
FAM89A	20.1931	-0.0737466	0.0830277	-0.888216	0.374425	0.999585	Naive CD4+ T cell	iPD_Control
GNPAT	88.0252	0.0199132	0.0440874	0.451676	0.651502	0.999585	Naive CD4+ T cell	iPD_Control
EXOC8	56.5373	-0.0165377	0.0731478	-0.226086	0.821134	0.999585	Naive CD4+ T cell	iPD_Control
SPRTN	44.6897	-0.0455906	0.0705758	-0.645981	0.518292	0.999585	Naive CD4+ T cell	iPD_Control
EGLN1	74.4702	-0.0243375	0.0471657	-0.515999	0.605855	0.999585	Naive CD4+ T cell	iPD_Control
TSNAX	100.227	0.0317885	0.0432046	0.735767	0.461872	0.999585	Naive CD4+ T cell	iPD_Control
DISC1	90.9691	0.109316	0.0628725	1.7387	0.0820878	0.999585	Naive CD4+ T cell	iPD_Control
MAP10	6.86924	0.0108502	0.137839	0.0787165	0.937258	0.999585	Naive CD4+ T cell	iPD_Control
NTPCR	49.7985	0.0194265	0.105697	0.183795	0.854174	0.999585	Naive CD4+ T cell	iPD_Control
PCNX2	107.269	0.00715079	0.061901	0.11552	0.908033	0.999585	Naive CD4+ T cell	iPD_Control
SLC35F3	7.88305	-0.000479803	0.438169	-0.00109502	0.999126	0.999873	Naive CD4+ T cell	iPD_Control
COA6	75.1706	-0.0106711	0.0725034	-0.14718	0.88299	0.999585	Naive CD4+ T cell	iPD_Control
TARBP1	80.5931	0.0768899	0.0559627	1.37395	0.169458	0.999585	Naive CD4+ T cell	iPD_Control
IRF2BP2	123.425	0.0300311	0.0719315	0.417495	0.676316	0.999585	Naive CD4+ T cell	iPD_Control
TOMM20	661.461	-0.0293438	0.0504236	-0.581946	0.560603	0.999585	Naive CD4+ T cell	iPD_Control
RBM34	39.093	-0.13133	0.0818383	-1.60475	0.108549	0.999585	Naive CD4+ T cell	iPD_Control
ARID4B	498.288	-0.0132878	0.0459279	-0.289319	0.772337	0.999585	Naive CD4+ T cell	iPD_Control
GGPS1	7.23022	-0.0607354	0.123108	-0.493351	0.621765	0.999585	Naive CD4+ T cell	iPD_Control
TBCE	9.39935	-0.0617391	0.121659	-0.507478	0.611819	0.999585	Naive CD4+ T cell	iPD_Control
B3GALNT2	9.26353	-0.164373	0.120977	-1.35871	0.174238	0.999585	Naive CD4+ T cell	iPD_Control
LYST	77.4221	-0.0113332	0.0701797	-0.161488	0.871709	0.999585	Naive CD4+ T cell	iPD_Control
GPR137B	21.0164	-0.0777707	0.111514	-0.697405	0.485549	0.999585	Naive CD4+ T cell	iPD_Control
ERO1B	72.5756	0.0907988	0.0611311	1.48531	0.137461	0.999585	Naive CD4+ T cell	iPD_Control
LGALS8	96.1286	-0.0578028	0.0452675	-1.27692	0.201632	0.999585	Naive CD4+ T cell	iPD_Control
HEATR1	70.9953	-0.0246442	0.0493416	-0.49946	0.617455	0.999585	Naive CD4+ T cell	iPD_Control
MTR	162.19	-0.0279869	0.0503075	-0.556317	0.577994	0.999585	Naive CD4+ T cell	iPD_Control
CHRM3	88.5204	0.0317753	0.0740229	0.429263	0.667732	0.999585	Naive CD4+ T cell	iPD_Control
GREM2	17.2353	-0.394142	0.195086	-2.02035	0.0433475	0.999585	Naive CD4+ T cell	iPD_Control
FH	50.7537	-0.0370393	0.0587181	-0.630799	0.528172	0.999585	Naive CD4+ T cell	iPD_Control
KMO	4.41594	-0.152252	0.183626	-0.829141	0.407025	0.999585	Naive CD4+ T cell	iPD_Control
OPN3	39.1139	-0.0108362	0.072517	-0.14943	0.881214	0.999585	Naive CD4+ T cell	iPD_Control
CHML	6.81275	0.149284	0.126202	1.1829	0.23685	0.999585	Naive CD4+ T cell	iPD_Control
WDR64	6.40472	0.0182118	0.1452	0.125426	0.900186	0.999585	Naive CD4+ T cell	iPD_Control
CEP170	65.1589	-0.00760711	0.0571566	-0.133093	0.89412	0.999585	Naive CD4+ T cell	iPD_Control
SDCCAG8	124.784	-0.0293597	0.0397748	-0.738146	0.460425	0.999585	Naive CD4+ T cell	iPD_Control
AKT3	249.426	-0.0266309	0.0576724	-0.461762	0.644252	0.999585	Naive CD4+ T cell	iPD_Control
ZBTB18	24.0781	0.00184795	0.0793559	0.0232869	0.981421	0.999585	Naive CD4+ T cell	iPD_Control
ADSS	142.297	-0.0609102	0.0418925	-1.45396	0.145956	0.999585	Naive CD4+ T cell	iPD_Control
CATSPERE	9.24991	-0.0209062	0.125237	-0.166933	0.867423	0.999585	Naive CD4+ T cell	iPD_Control
DESI2	50.1231	0.0337962	0.0583829	0.578871	0.562676	0.999585	Naive CD4+ T cell	iPD_Control
COX20	107.039	-0.174719	0.0588235	-2.97022	0.00297586	0.999585	Naive CD4+ T cell	iPD_Control
HNRNPU	800.579	-0.0165529	0.031729	-0.521697	0.601881	0.999585	Naive CD4+ T cell	iPD_Control
EFCAB2	73.2954	0.122405	0.0824329	1.4849	0.13757	0.999585	Naive CD4+ T cell	iPD_Control
SMYD3	247.902	0.0044201	0.0483293	0.091458	0.927129	0.999585	Naive CD4+ T cell	iPD_Control
TFB2M	29.0961	-0.0956347	0.065968	-1.44971	0.147139	0.999585	Naive CD4+ T cell	iPD_Control
CNST	270.282	0.0267079	0.0366745	0.728242	0.466466	0.999585	Naive CD4+ T cell	iPD_Control
SCCPDH	15.0687	0.0393297	0.111457	0.35287	0.724186	0.999585	Naive CD4+ T cell	iPD_Control
AHCTF1	96.109	0.0374182	0.0534679	0.699826	0.484036	0.999585	Naive CD4+ T cell	iPD_Control
ZNF670	7.46408	-0.177679	0.13169	-1.34922	0.177265	0.999585	Naive CD4+ T cell	iPD_Control
ZNF669	27.7828	-0.0878428	0.0893695	-0.982917	0.325648	0.999585	Naive CD4+ T cell	iPD_Control
ZNF124	33.0904	-0.0426677	0.0709601	-0.601292	0.547646	0.999585	Naive CD4+ T cell	iPD_Control
ZNF496	15.8	-0.00909939	0.113724	-0.0800127	0.936227	0.999585	Naive CD4+ T cell	iPD_Control
NLRP3	3.20692	-0.215113	0.241691	-0.890036	0.373447	0.999585	Naive CD4+ T cell	iPD_Control
SH3BP5L	13.2595	0.0439756	0.103174	0.426227	0.669942	0.999585	Naive CD4+ T cell	iPD_Control
ZNF672	22.9482	0.0667215	0.0737048	0.905254	0.365331	0.999585	Naive CD4+ T cell	iPD_Control
ZNF692	37.8277	0.120476	0.0617412	1.95131	0.0510197	0.999585	Naive CD4+ T cell	iPD_Control
PGBD2	15.0614	0.00453795	0.108542	0.041808	0.966652	0.999585	Naive CD4+ T cell	iPD_Control
SH3YL1	246.882	-0.0371516	0.128762	-0.288529	0.772942	0.999585	Naive CD4+ T cell	iPD_Control
ACP1	224.931	0.0415771	0.037071	1.12155	0.262053	0.999585	Naive CD4+ T cell	iPD_Control
TMEM18	112.703	-0.0461606	0.0539882	-0.855012	0.392544	0.999585	Naive CD4+ T cell	iPD_Control
SNTG2	12.5575	-0.346999	0.267173	-1.29878	0.19402	0.999585	Naive CD4+ T cell	iPD_Control
EIPR1	54.8418	-0.00531276	0.052183	-0.10181	0.918907	0.999585	Naive CD4+ T cell	iPD_Control
TRAPPC12	94.2869	0.0239391	0.0489301	0.489251	0.624664	0.999585	Naive CD4+ T cell	iPD_Control
ADI1	140.092	0.0114756	0.0540214	0.212427	0.831774	0.999585	Naive CD4+ T cell	iPD_Control
RNASEH1	79.3988	0.0321197	0.0654027	0.491106	0.623352	0.999585	Naive CD4+ T cell	iPD_Control
CMPK2	13.4404	-0.0798694	0.139825	-0.571211	0.567857	0.999585	Naive CD4+ T cell	iPD_Control
RSAD2	10.3304	-0.0476685	0.151464	-0.314719	0.752975	0.999585	Naive CD4+ T cell	iPD_Control
RNF144A	111.37	0.000821164	0.0482664	0.0170131	0.986426	0.999585	Naive CD4+ T cell	iPD_Control
ID2	103.586	-0.0376562	0.100303	-0.375424	0.707345	0.999585	Naive CD4+ T cell	iPD_Control
KIDINS220	108.063	-0.0137899	0.0432559	-0.318797	0.74988	0.999585	Naive CD4+ T cell	iPD_Control
ITGB1BP1	94.9424	-0.0830757	0.0618084	-1.34408	0.178921	0.999585	Naive CD4+ T cell	iPD_Control
CPSF3	36.2785	-0.0702121	0.0633367	-1.10855	0.267623	0.999585	Naive CD4+ T cell	iPD_Control
IAH1	104.375	-0.00319658	0.0416614	-0.0767275	0.93884	0.999585	Naive CD4+ T cell	iPD_Control
ADAM17	51.0963	0.045602	0.056388	0.808719	0.418677	0.999585	Naive CD4+ T cell	iPD_Control
YWHAQ	181.44	-0.00901119	0.0404181	-0.222949	0.823575	0.999585	Naive CD4+ T cell	iPD_Control
TAF1B	30.5041	-0.0270575	0.0728176	-0.371579	0.710206	0.999585	Naive CD4+ T cell	iPD_Control
KLF11	17.6315	-0.0676946	0.142049	-0.476559	0.633676	0.999585	Naive CD4+ T cell	iPD_Control
HPCAL1	208.796	-0.0106145	0.0325736	-0.325862	0.744529	0.999585	Naive CD4+ T cell	iPD_Control
ODC1	184.277	0.0634012	0.054894	1.15497	0.248101	0.999585	Naive CD4+ T cell	iPD_Control
NOL10	48.7149	-0.0279827	0.0517997	-0.540209	0.589053	0.999585	Naive CD4+ T cell	iPD_Control
PDIA6	128.584	-0.0890954	0.0531529	-1.67621	0.0936972	0.999585	Naive CD4+ T cell	iPD_Control
ROCK2	45.565	-0.0755434	0.0625544	-1.20764	0.227185	0.999585	Naive CD4+ T cell	iPD_Control
E2F6	9.82131	-0.0867687	0.11631	-0.74601	0.455661	0.999585	Naive CD4+ T cell	iPD_Control
LPIN1	102.345	0.049824	0.0606381	0.821662	0.411269	0.999585	Naive CD4+ T cell	iPD_Control
TRIB2	91.9936	-0.0138462	0.0513266	-0.269766	0.78734	0.999585	Naive CD4+ T cell	iPD_Control
NBAS	113.263	-0.0561229	0.0452299	-1.24084	0.214666	0.999585	Naive CD4+ T cell	iPD_Control
DDX1	74.0517	-0.0195463	0.0501447	-0.389797	0.696686	0.999585	Naive CD4+ T cell	iPD_Control
SMC6	46.8513	-0.000314624	0.0631712	-0.0049805	0.996026	0.999585	Naive CD4+ T cell	iPD_Control
GEN1	5.02819	-0.0799934	0.14928	-0.535863	0.592053	0.999585	Naive CD4+ T cell	iPD_Control
RDH14	72.1854	-0.01654	0.0518917	-0.318741	0.749923	0.999585	Naive CD4+ T cell	iPD_Control
NT5C1B	5.21019	-0.0100189	0.161964	-0.0618587	0.950675	0.999585	Naive CD4+ T cell	iPD_Control
TTC32	109.243	0.00139147	0.0682562	0.020386	0.983735	0.999585	Naive CD4+ T cell	iPD_Control
WDR35	17.4017	-0.0113812	0.0899054	-0.126591	0.899264	0.999585	Naive CD4+ T cell	iPD_Control
LAPTM4A	117.897	0.00505526	0.0597478	0.08461	0.932571	0.999585	Naive CD4+ T cell	iPD_Control
PUM2	260.464	0.0366013	0.0382698	0.9564	0.33887	0.999585	Naive CD4+ T cell	iPD_Control
RHOB	34.9648	-0.0118476	0.158818	-0.0745985	0.940534	0.999585	Naive CD4+ T cell	iPD_Control
HS1BP3	25.7914	0.102222	0.074259	1.37656	0.168649	0.999585	Naive CD4+ T cell	iPD_Control
LDAH	45.2551	0.0655842	0.0753763	0.87009	0.384251	0.999585	Naive CD4+ T cell	iPD_Control
KLHL29	14.1921	0.110597	0.137087	0.806763	0.419803	0.999585	Naive CD4+ T cell	iPD_Control
ATAD2B	118.75	-0.000427774	0.0487445	-0.00877584	0.992998	0.999585	Naive CD4+ T cell	iPD_Control
UBXN2A	60.5545	0.0199155	0.0619512	0.321471	0.747854	0.999585	Naive CD4+ T cell	iPD_Control
WDCP	8.94151	0.0195375	0.123807	0.157806	0.874609	0.999585	Naive CD4+ T cell	iPD_Control
SF3B6	236.11	-0.0183478	0.0553855	-0.331275	0.740437	0.999585	Naive CD4+ T cell	iPD_Control
FAM228B	52.8032	0.00622855	0.0617588	0.100853	0.919667	0.999585	Naive CD4+ T cell	iPD_Control
ITSN2	248.433	-0.0383101	0.0348682	-1.09871	0.271894	0.999585	Naive CD4+ T cell	iPD_Control
NCOA1	114.802	0.0379867	0.0541171	0.701936	0.482719	0.999585	Naive CD4+ T cell	iPD_Control
PTRHD1	115.606	-0.00984953	0.0644217	-0.152891	0.878484	0.999585	Naive CD4+ T cell	iPD_Control
DNAJC27	36.1924	-0.0631122	0.0694383	-0.908896	0.363405	0.999585	Naive CD4+ T cell	iPD_Control
POMC	24.5399	-0.0046681	0.138662	-0.0336654	0.973144	0.999585	Naive CD4+ T cell	iPD_Control
DNMT3A	104.922	-0.028034	0.0439579	-0.637747	0.523639	0.999585	Naive CD4+ T cell	iPD_Control
DTNB	94.6612	-0.00826474	0.0481055	-0.171804	0.863591	0.999585	Naive CD4+ T cell	iPD_Control
ASXL2	98.7281	0.00840235	0.0484031	0.173591	0.862187	0.999585	Naive CD4+ T cell	iPD_Control
RAB10	120.726	-0.00584413	0.0444839	-0.131376	0.895478	0.999585	Naive CD4+ T cell	iPD_Control
GAREM2	10.9724	0.0342291	0.103968	0.329226	0.741985	0.999585	Naive CD4+ T cell	iPD_Control
HADHA	348.678	-0.00839538	0.0375171	-0.223775	0.822933	0.999585	Naive CD4+ T cell	iPD_Control
HADHB	99.8281	0.0403727	0.0415726	0.971138	0.331479	0.999585	Naive CD4+ T cell	iPD_Control
ADGRF3	6.51702	-0.0609665	0.135762	-0.449069	0.653382	0.999585	Naive CD4+ T cell	iPD_Control
SELENOI	50.7856	0.0308677	0.0619531	0.498243	0.618313	0.999585	Naive CD4+ T cell	iPD_Control
SLC35F6	14.78	-0.0522668	0.101602	-0.514425	0.606955	0.999585	Naive CD4+ T cell	iPD_Control
MAPRE3	8.52898	-0.0578886	0.112976	-0.512396	0.608374	0.999585	Naive CD4+ T cell	iPD_Control
TMEM214	29.4662	0.0377899	0.067793	0.557431	0.577233	0.999585	Naive CD4+ T cell	iPD_Control
AGBL5	27.7922	-0.0068417	0.0934898	-0.0731813	0.941662	0.999585	Naive CD4+ T cell	iPD_Control
OST4	858.531	-0.0626305	0.075769	-0.826597	0.408466	0.999585	Naive CD4+ T cell	iPD_Control
KHK	10.2747	0.0415038	0.109791	0.378025	0.705412	0.999585	Naive CD4+ T cell	iPD_Control
PREB	53.7948	-0.00434571	0.0563094	-0.0771755	0.938484	0.999585	Naive CD4+ T cell	iPD_Control
SLC5A6	22.4497	0.0555028	0.0792807	0.700079	0.483878	0.999585	Naive CD4+ T cell	iPD_Control
ATRAID	258.595	0.0328201	0.0385393	0.851602	0.394435	0.999585	Naive CD4+ T cell	iPD_Control
CAD	29.4313	-0.0765392	0.0739318	-1.03527	0.300544	0.999585	Naive CD4+ T cell	iPD_Control
MPV17	65.367	-0.010833	0.0606674	-0.178564	0.85828	0.999585	Naive CD4+ T cell	iPD_Control
GTF3C2	59.8855	-0.0226005	0.0510548	-0.442672	0.658003	0.999585	Naive CD4+ T cell	iPD_Control
EIF2B4	43.996	-0.00933298	0.0635032	-0.146969	0.883157	0.999585	Naive CD4+ T cell	iPD_Control
SNX17	188.348	0.0252051	0.0381609	0.660494	0.508937	0.999585	Naive CD4+ T cell	iPD_Control
ZNF513	19.385	0.0536602	0.0860719	0.623435	0.532999	0.999585	Naive CD4+ T cell	iPD_Control
PPM1G	178.672	-0.0622649	0.0300106	-2.07477	0.0380082	0.999585	Naive CD4+ T cell	iPD_Control
NRBP1	125.428	-0.00420739	0.0432952	-0.0971792	0.922584	0.999585	Naive CD4+ T cell	iPD_Control
KRTCAP3	13.2221	0.140538	0.211554	0.66431	0.506492	0.999585	Naive CD4+ T cell	iPD_Control
IFT172	12.0202	0.172115	0.0911643	1.88796	0.0590308	0.999585	Naive CD4+ T cell	iPD_Control
ZNF512	78.3553	0.0379806	0.0507054	0.749046	0.45383	0.999585	Naive CD4+ T cell	iPD_Control
GPN1	42.8672	0.0367259	0.0545206	0.673615	0.500556	0.999585	Naive CD4+ T cell	iPD_Control
SUPT7L	82.5845	0.0192366	0.0457495	0.420476	0.674138	0.999585	Naive CD4+ T cell	iPD_Control
SLC4A1AP	74.0598	0.0266559	0.0395651	0.673722	0.500488	0.999585	Naive CD4+ T cell	iPD_Control
MRPL33	164.239	-0.0616059	0.0666476	-0.924353	0.355302	0.999585	Naive CD4+ T cell	iPD_Control
RBKS	19.3652	0.187163	0.0823775	2.27201	0.0230857	0.999585	Naive CD4+ T cell	iPD_Control
BABAM2	166.568	0.00515129	0.0344388	0.149578	0.881097	0.999585	Naive CD4+ T cell	iPD_Control
FOSL2	17.9714	-0.208103	0.171622	-1.21257	0.225296	0.999585	Naive CD4+ T cell	iPD_Control
PLB1	41.6402	0.0247369	0.132501	0.186693	0.851901	0.999585	Naive CD4+ T cell	iPD_Control
PPP1CB	181.564	-0.0161809	0.0528679	-0.306063	0.759557	0.999585	Naive CD4+ T cell	iPD_Control
SPDYA	5.30096	-0.0377071	0.167446	-0.22519	0.821832	0.999585	Naive CD4+ T cell	iPD_Control
TRMT61B	53.4438	0.0381492	0.0580157	0.657566	0.510817	0.999585	Naive CD4+ T cell	iPD_Control
WDR43	134.913	-0.104634	0.0404159	-2.58892	0.00962762	0.999585	Naive CD4+ T cell	iPD_Control
CLIP4	82.9966	0.0269014	0.0660415	0.407341	0.683757	0.999585	Naive CD4+ T cell	iPD_Control
YPEL5	331.944	-0.0202971	0.0884837	-0.229388	0.818568	0.999585	Naive CD4+ T cell	iPD_Control
LBH	551.067	0.01528	0.0539946	0.282992	0.777183	0.999585	Naive CD4+ T cell	iPD_Control
LCLAT1	85.7857	0.0974836	0.102175	0.954082	0.340042	0.999585	Naive CD4+ T cell	iPD_Control
EHD3	5.62707	-0.0501275	0.144884	-0.345984	0.729354	0.999585	Naive CD4+ T cell	iPD_Control
MEMO1	32.9467	0.0586245	0.060548	0.968231	0.332929	0.999585	Naive CD4+ T cell	iPD_Control
DPY30	97.923	-0.0644979	0.0771403	-0.836112	0.403092	0.999585	Naive CD4+ T cell	iPD_Control
SPAST	35.2925	-0.04668	0.0619097	-0.754001	0.450849	0.999585	Naive CD4+ T cell	iPD_Control
SLC30A6	44.1266	-0.10156	0.0613833	-1.65453	0.0980201	0.999585	Naive CD4+ T cell	iPD_Control
YIPF4	93.9122	0.00579378	0.0441809	0.131138	0.895666	0.999585	Naive CD4+ T cell	iPD_Control
BIRC6	258.301	-0.0126645	0.0406241	-0.311749	0.755231	0.999585	Naive CD4+ T cell	iPD_Control
TTC27	61.2188	-0.0811861	0.0642838	-1.26293	0.206613	0.999585	Naive CD4+ T cell	iPD_Control
RASGRP3	5.66395	-0.143226	0.162676	-0.880438	0.378622	0.999585	Naive CD4+ T cell	iPD_Control
FAM98A	29.6418	0.105092	0.0854181	1.23032	0.218576	0.999585	Naive CD4+ T cell	iPD_Control
FEZ2	27.4937	-0.01665	0.0900329	-0.184932	0.853282	0.999585	Naive CD4+ T cell	iPD_Control
STRN	72.4515	0.000510688	0.049038	0.0104141	0.991691	0.999585	Naive CD4+ T cell	iPD_Control
HEATR5B	93.8345	0.0270056	0.0516833	0.522521	0.601308	0.999585	Naive CD4+ T cell	iPD_Control
GPATCH11	48.7532	-0.137149	0.0664359	-2.06439	0.038981	0.999585	Naive CD4+ T cell	iPD_Control
EIF2AK2	97.3723	0.0241553	0.0577394	0.41835	0.675691	0.999585	Naive CD4+ T cell	iPD_Control
CEBPZOS	139.767	0.0043728	0.044896	0.0973985	0.92241	0.999585	Naive CD4+ T cell	iPD_Control
CEBPZ	182.7	0.0253471	0.0553256	0.458145	0.646848	0.999585	Naive CD4+ T cell	iPD_Control
NDUFAF7	47.8905	0.0286628	0.0573288	0.499971	0.617095	0.999585	Naive CD4+ T cell	iPD_Control
PRKD3	61.7551	0.138521	0.0612626	2.26111	0.0237528	0.999585	Naive CD4+ T cell	iPD_Control
CDC42EP3	49.3	-0.0886117	0.105757	-0.837883	0.402096	0.999585	Naive CD4+ T cell	iPD_Control
RMDN2	10.1879	0.0745127	0.118827	0.627069	0.530614	0.999585	Naive CD4+ T cell	iPD_Control
ATL2	40.8032	0.0588088	0.0622061	0.945387	0.344461	0.999585	Naive CD4+ T cell	iPD_Control
HNRNPLL	69.2966	0.0223949	0.0909473	0.24624	0.805496	0.999585	Naive CD4+ T cell	iPD_Control
GALM	46.7909	0.0572426	0.0727448	0.786896	0.431343	0.999585	Naive CD4+ T cell	iPD_Control
SRSF7	654.185	-0.00710828	0.0435824	-0.1631	0.87044	0.999585	Naive CD4+ T cell	iPD_Control
GEMIN6	20.0135	-0.216467	0.104429	-2.07286	0.0381856	0.999585	Naive CD4+ T cell	iPD_Control
DHX57	24.2398	-0.0651561	0.0743222	-0.876672	0.380665	0.999585	Naive CD4+ T cell	iPD_Control
MORN2	6.48213	-0.0657178	0.132672	-0.49534	0.62036	0.999585	Naive CD4+ T cell	iPD_Control
SOS1	119.029	-0.0384186	0.0544469	-0.705616	0.480427	0.999585	Naive CD4+ T cell	iPD_Control
MAP4K3	37.8616	0.147084	0.0641407	2.29315	0.0218392	0.999585	Naive CD4+ T cell	iPD_Control
THUMPD2	51.2413	0.0380431	0.0714496	0.532447	0.594416	0.999585	Naive CD4+ T cell	iPD_Control
EML4	521.813	-0.0011594	0.0601654	-0.0192703	0.984625	0.999585	Naive CD4+ T cell	iPD_Control
COX7A2L	351.512	0.00290075	0.0391701	0.0740551	0.940967	0.999585	Naive CD4+ T cell	iPD_Control
MTA3	48.7161	-0.014625	0.0637988	-0.229236	0.818686	0.999585	Naive CD4+ T cell	iPD_Control
ZFP36L2	2845.08	0.0342034	0.0719832	0.475158	0.634674	0.999585	Naive CD4+ T cell	iPD_Control
THADA	109.102	-0.00208708	0.0492151	-0.0424073	0.966174	0.999585	Naive CD4+ T cell	iPD_Control
PLEKHH2	6.61726	0.16628	0.20411	0.81466	0.415267	0.999585	Naive CD4+ T cell	iPD_Control
DYNC2LI1	10.7305	0.0595015	0.0980187	0.607042	0.543823	0.999585	Naive CD4+ T cell	iPD_Control
LRPPRC	156.995	-0.0327864	0.0337688	-0.970911	0.331593	0.999585	Naive CD4+ T cell	iPD_Control
PPM1B	175.41	-0.0248536	0.0512826	-0.48464	0.627932	0.999585	Naive CD4+ T cell	iPD_Control
SLC3A1	13.7	-0.0281996	0.138699	-0.203315	0.838889	0.999585	Naive CD4+ T cell	iPD_Control
PREPL	111.974	0.02307	0.0553587	0.416736	0.676871	0.999585	Naive CD4+ T cell	iPD_Control
CAMKMT	157.722	-0.0608435	0.0539006	-1.12881	0.258978	0.999585	Naive CD4+ T cell	iPD_Control
SRBD1	52.6619	0.1077	0.0657922	1.63697	0.101637	0.999585	Naive CD4+ T cell	iPD_Control
PRKCE	31.8536	0.0636727	0.0763503	0.833955	0.404306	0.999585	Naive CD4+ T cell	iPD_Control
ATP6V1E2	29.8329	0.041917	0.0862946	0.485744	0.627149	0.999585	Naive CD4+ T cell	iPD_Control
RHOQ	10.8308	0.185535	0.121169	1.53121	0.125718	0.999585	Naive CD4+ T cell	iPD_Control
PIGF	44.3024	-0.0596902	0.0639981	-0.932688	0.350981	0.999585	Naive CD4+ T cell	iPD_Control
CRIPT	48.4971	0.0457744	0.0521459	0.877814	0.380045	0.999585	Naive CD4+ T cell	iPD_Control
SOCS5	12.2656	0.267556	0.0999471	2.67697	0.00742909	0.999585	Naive CD4+ T cell	iPD_Control
MCFD2	53.7707	0.0508198	0.057875	0.878096	0.379892	0.999585	Naive CD4+ T cell	iPD_Control
TTC7A	35.3383	0.0455182	0.0779675	0.583809	0.559349	0.999585	Naive CD4+ T cell	iPD_Control
CALM2	638.422	-0.00900075	0.0343812	-0.261793	0.793481	0.999585	Naive CD4+ T cell	iPD_Control
MSH2	58.8485	-0.0439857	0.0674921	-0.651715	0.514585	0.999585	Naive CD4+ T cell	iPD_Control
KCNK12	13.7042	0.0185075	0.121989	0.151715	0.879412	0.999585	Naive CD4+ T cell	iPD_Control
MSH6	43.3075	-0.0386761	0.0697488	-0.554506	0.579233	0.999585	Naive CD4+ T cell	iPD_Control
FBXO11	116.715	0.0094009	0.0637747	0.147408	0.88281	0.999585	Naive CD4+ T cell	iPD_Control
FOXN2	114.639	0.0382863	0.0464579	0.824106	0.409879	0.999585	Naive CD4+ T cell	iPD_Control
PPP1R21	102.439	0.0270445	0.0434508	0.622417	0.533668	0.999585	Naive CD4+ T cell	iPD_Control
ASB3	93.6725	0.0460467	0.057173	0.805392	0.420594	0.999585	Naive CD4+ T cell	iPD_Control
CHAC2	7.73604	-0.0920077	0.125695	-0.731994	0.464172	0.999585	Naive CD4+ T cell	iPD_Control
ERLEC1	81.6582	-0.0534829	0.0474431	-1.12731	0.259613	0.999585	Naive CD4+ T cell	iPD_Control
PSME4	73.3321	-0.0210698	0.0677666	-0.310916	0.755864	0.999585	Naive CD4+ T cell	iPD_Control
ACYP2	129.42	-0.0112858	0.0418391	-0.269742	0.787359	0.999585	Naive CD4+ T cell	iPD_Control
SPTBN1	256.232	0.03398	0.052148	0.651606	0.514655	0.999585	Naive CD4+ T cell	iPD_Control
RTN4	193.888	-0.0498519	0.041358	-1.20537	0.228059	0.999585	Naive CD4+ T cell	iPD_Control
CLHC1	13.0408	0.186788	0.110562	1.68945	0.0911339	0.999585	Naive CD4+ T cell	iPD_Control
MTIF2	35.0593	-0.0456817	0.0601004	-0.76009	0.447201	0.999585	Naive CD4+ T cell	iPD_Control
CCDC88A	19.2319	0.0252214	0.0963898	0.261661	0.793583	0.999585	Naive CD4+ T cell	iPD_Control
CFAP36	131.796	-0.0166888	0.0444994	-0.375034	0.707635	0.999585	Naive CD4+ T cell	iPD_Control
PPP4R3B	210.249	-0.00198572	0.0309067	-0.064249	0.948772	0.999585	Naive CD4+ T cell	iPD_Control
PNPT1	60.1754	0.0191389	0.0457583	0.418261	0.675757	0.999585	Naive CD4+ T cell	iPD_Control
VRK2	59.7178	-0.0212526	0.0484881	-0.438305	0.661165	0.999585	Naive CD4+ T cell	iPD_Control
FANCL	5.76851	-0.0170127	0.184518	-0.0922008	0.926539	0.999585	Naive CD4+ T cell	iPD_Control
PAPOLG	54.2474	-0.00215385	0.0543604	-0.0396217	0.968395	0.999585	Naive CD4+ T cell	iPD_Control
REL	119.597	-0.00924485	0.0822126	-0.112451	0.910466	0.999585	Naive CD4+ T cell	iPD_Control
PUS10	10.9518	-0.0290613	0.111532	-0.260564	0.794429	0.999585	Naive CD4+ T cell	iPD_Control
PEX13	42.9939	-0.0837058	0.0517758	-1.6167	0.105943	0.999585	Naive CD4+ T cell	iPD_Control
KIAA1841	4.48764	-0.383394	0.16695	-2.29647	0.0216493	0.999585	Naive CD4+ T cell	iPD_Control
USP34	266.913	0.0417756	0.0417844	0.999791	0.317412	0.999585	Naive CD4+ T cell	iPD_Control
XPO1	137.832	-0.00333192	0.0554869	-0.0600487	0.952117	0.999585	Naive CD4+ T cell	iPD_Control
FAM161A	7.60562	0.0530351	0.13911	0.381246	0.70302	0.999585	Naive CD4+ T cell	iPD_Control
CCT4	363.9	0.00859929	0.025259	0.340445	0.733521	0.999585	Naive CD4+ T cell	iPD_Control
COMMD1	105.234	0.0230203	0.0425728	0.540729	0.588695	0.999585	Naive CD4+ T cell	iPD_Control
B3GNT2	37.2576	-0.109797	0.0834166	-1.31625	0.188089	0.999585	Naive CD4+ T cell	iPD_Control
EHBP1	85.1015	-0.0134942	0.0556258	-0.242589	0.808324	0.999585	Naive CD4+ T cell	iPD_Control
WDPCP	88.7203	0.0247335	0.0635746	0.389047	0.697241	0.999585	Naive CD4+ T cell	iPD_Control
MDH1	178.93	0.025746	0.0426125	0.60419	0.545717	0.999585	Naive CD4+ T cell	iPD_Control
UGP2	207.893	-0.0428095	0.0377364	-1.13444	0.256611	0.999585	Naive CD4+ T cell	iPD_Control
VPS54	55.0574	-0.0388146	0.061572	-0.630395	0.528436	0.999585	Naive CD4+ T cell	iPD_Control
PELI1	216.901	0.0163519	0.107586	0.151989	0.879196	0.999585	Naive CD4+ T cell	iPD_Control
AFTPH	100.272	-0.00885702	0.0479882	-0.184567	0.853569	0.999585	Naive CD4+ T cell	iPD_Control
SERTAD2	85.6043	0.0556829	0.0591383	0.94157	0.346413	0.999585	Naive CD4+ T cell	iPD_Control
CEP68	108.997	-0.0308573	0.0464946	-0.663676	0.506898	0.999585	Naive CD4+ T cell	iPD_Control
RAB1A	119.168	0.0138394	0.0566204	0.244424	0.806902	0.999585	Naive CD4+ T cell	iPD_Control
ACTR2	441.912	0.017899	0.026693	0.670552	0.502506	0.999585	Naive CD4+ T cell	iPD_Control
ETAA1	27.9821	-0.0584928	0.0764782	-0.76483	0.444373	0.999585	Naive CD4+ T cell	iPD_Control
C1D	99.5672	-0.0748992	0.054798	-1.36682	0.171681	0.999585	Naive CD4+ T cell	iPD_Control
WDR92	18.5816	0.0740365	0.0967029	0.765609	0.443909	0.999585	Naive CD4+ T cell	iPD_Control
PNO1	49.6679	0.0411178	0.0598674	0.686814	0.4922	0.999585	Naive CD4+ T cell	iPD_Control
PPP3R1	159.99	-0.025396	0.055973	-0.453719	0.650031	0.999585	Naive CD4+ T cell	iPD_Control
PLEK	4.99951	-0.289514	0.255622	-1.13259	0.257388	0.999585	Naive CD4+ T cell	iPD_Control
FBXO48	11.1627	-0.0829704	0.101147	-0.820296	0.412048	0.999585	Naive CD4+ T cell	iPD_Control
APLF	18.7597	0.0515188	0.0909805	0.566262	0.571215	0.999585	Naive CD4+ T cell	iPD_Control
ARHGAP25	186.338	-0.0880158	0.0475039	-1.85281	0.0639089	0.999585	Naive CD4+ T cell	iPD_Control
GFPT1	67.9468	0.0158776	0.0659428	0.240779	0.809726	0.999585	Naive CD4+ T cell	iPD_Control
NFU1	70.7327	0.0813198	0.0467668	1.73884	0.0820636	0.999585	Naive CD4+ T cell	iPD_Control
AAK1	451.649	0.0232054	0.0441806	0.52524	0.599416	0.999585	Naive CD4+ T cell	iPD_Control
ANXA4	15.248	-0.135311	0.100898	-1.34107	0.179899	0.999585	Naive CD4+ T cell	iPD_Control
GMCL1	82.1066	-0.0383508	0.0550053	-0.69722	0.485665	0.999585	Naive CD4+ T cell	iPD_Control
SNRNP27	62.5616	0.0456334	0.0580951	0.785496	0.432163	0.999585	Naive CD4+ T cell	iPD_Control
MXD1	37.7672	0.0168789	0.0760497	0.221945	0.824357	0.999585	Naive CD4+ T cell	iPD_Control
PCBP1	740.865	-0.023826	0.057079	-0.417422	0.67637	0.999585	Naive CD4+ T cell	iPD_Control
TIA1	126.888	0.0168895	0.0424641	0.397735	0.690825	0.999585	Naive CD4+ T cell	iPD_Control
PCYOX1	41.7274	-9.29507e-06	0.0583971	-0.00015917	0.999873	0.999873	Naive CD4+ T cell	iPD_Control
SNRPG	215.612	-0.0650516	0.0708271	-0.918457	0.35838	0.999585	Naive CD4+ T cell	iPD_Control
FAM136A	68.9881	-0.0250293	0.0471671	-0.530652	0.59566	0.999585	Naive CD4+ T cell	iPD_Control
ADD2	6.43028	0.178482	0.143429	1.2444	0.213354	0.999585	Naive CD4+ T cell	iPD_Control
TEX261	29.6974	0.00572432	0.0607516	0.094225	0.92493	0.999585	Naive CD4+ T cell	iPD_Control
NAGK	53.1155	0.0186812	0.054653	0.341815	0.73249	0.999585	Naive CD4+ T cell	iPD_Control
MCEE	28.4729	-0.0918206	0.071545	-1.2834	0.199353	0.999585	Naive CD4+ T cell	iPD_Control
MPHOSPH10	94.6897	-0.0453493	0.0424136	-1.06922	0.284973	0.999585	Naive CD4+ T cell	iPD_Control
PAIP2B	18.0993	0.12193	0.092586	1.31694	0.187859	0.999585	Naive CD4+ T cell	iPD_Control
ZNF638	296.826	0.041513	0.0398116	1.04274	0.29707	0.999585	Naive CD4+ T cell	iPD_Control
EXOC6B	102.377	-0.046485	0.0544153	-0.854263	0.392959	0.999585	Naive CD4+ T cell	iPD_Control
SFXN5	6.77909	-0.0187155	0.135221	-0.138406	0.889919	0.999585	Naive CD4+ T cell	iPD_Control
RAB11FIP5	11.5765	-0.0236443	0.103129	-0.229269	0.81866	0.999585	Naive CD4+ T cell	iPD_Control
SMYD5	19.6742	0.0506271	0.0730808	0.692756	0.488463	0.999585	Naive CD4+ T cell	iPD_Control
PRADC1	20.7165	0.047191	0.0848646	0.556074	0.57816	0.999585	Naive CD4+ T cell	iPD_Control
CCT7	287.195	-0.00976889	0.0404385	-0.241574	0.80911	0.999585	Naive CD4+ T cell	iPD_Control
FBXO41	9.70183	0.0271584	0.11056	0.245643	0.805959	0.999585	Naive CD4+ T cell	iPD_Control
ALMS1	66.5747	0.0769642	0.056526	1.36157	0.173333	0.999585	Naive CD4+ T cell	iPD_Control
TPRKB	92.5868	-0.0556898	0.0535838	-1.0393	0.298665	0.999585	Naive CD4+ T cell	iPD_Control
DUSP11	94.3138	-0.00658565	0.0474992	-0.138648	0.889728	0.999585	Naive CD4+ T cell	iPD_Control
STAMBP	60.9563	-0.014258	0.0469748	-0.303525	0.76149	0.999585	Naive CD4+ T cell	iPD_Control
DGUOK	248.087	-0.0309548	0.0393117	-0.787421	0.431035	0.999585	Naive CD4+ T cell	iPD_Control
TET3	21.3106	0.0267461	0.0911523	0.293422	0.7692	0.999585	Naive CD4+ T cell	iPD_Control
BOLA3	89.627	-0.0794336	0.0844014	-0.941141	0.346633	0.999585	Naive CD4+ T cell	iPD_Control
MOB1A	164.582	0.00162038	0.0421846	0.0384117	0.969359	0.999585	Naive CD4+ T cell	iPD_Control
MTHFD2	52.9467	-0.170364	0.0647058	-2.6329	0.00846598	0.999585	Naive CD4+ T cell	iPD_Control
SLC4A5	19.8457	0.12786	0.0909699	1.40553	0.159865	0.999585	Naive CD4+ T cell	iPD_Control
DCTN1	84.8723	0.00329998	0.0475406	0.0694139	0.94466	0.999585	Naive CD4+ T cell	iPD_Control
WDR54	69.2932	0.00381243	0.0570198	0.0668615	0.946692	0.999585	Naive CD4+ T cell	iPD_Control
INO80B	44.4814	0.035411	0.0539997	0.655763	0.511977	0.999585	Naive CD4+ T cell	iPD_Control
WBP1	121.83	-0.00207823	0.0425972	-0.0487879	0.961088	0.999585	Naive CD4+ T cell	iPD_Control
MOGS	103.95	0.00918186	0.0452925	0.202723	0.839351	0.999585	Naive CD4+ T cell	iPD_Control
MRPL53	11.1045	0.0248025	0.121392	0.204317	0.838106	0.999585	Naive CD4+ T cell	iPD_Control
CCDC142	19.0145	-0.229171	0.0866467	-2.64489	0.00817178	0.999585	Naive CD4+ T cell	iPD_Control
TTC31	36.8034	0.000876034	0.0650801	0.0134608	0.98926	0.999585	Naive CD4+ T cell	iPD_Control
PCGF1	19.2725	-0.0554108	0.100238	-0.552792	0.580406	0.999585	Naive CD4+ T cell	iPD_Control
AUP1	238.573	0.0301113	0.0356545	0.844531	0.398373	0.999585	Naive CD4+ T cell	iPD_Control
HTRA2	45.1826	0.00486342	0.0614791	0.0791068	0.936948	0.999585	Naive CD4+ T cell	iPD_Control
DOK1	19.8227	-0.11235	0.0883037	-1.27232	0.203261	0.999585	Naive CD4+ T cell	iPD_Control
SEMA4F	12.5341	0.0666977	0.103965	0.641543	0.52117	0.999585	Naive CD4+ T cell	iPD_Control
HK2	6.16999	-0.00746557	0.15363	-0.0485945	0.961242	0.999585	Naive CD4+ T cell	iPD_Control
POLE4	172.054	-0.0146128	0.0623294	-0.234444	0.81464	0.999585	Naive CD4+ T cell	iPD_Control
MRPL19	54.1627	-0.010094	0.0547747	-0.184283	0.853792	0.999585	Naive CD4+ T cell	iPD_Control
GCFC2	50.9171	-0.102885	0.0510595	-2.01501	0.0439038	0.999585	Naive CD4+ T cell	iPD_Control
SUCLG1	130.227	0.0207616	0.0354337	0.585927	0.557924	0.999585	Naive CD4+ T cell	iPD_Control
DNAH6	37.1878	0.151525	0.105704	1.43348	0.15172	0.999585	Naive CD4+ T cell	iPD_Control
TRABD2A	462.421	0.0180886	0.0375284	0.481999	0.629807	0.999585	Naive CD4+ T cell	iPD_Control
TMSB10	10863.9	-0.0659546	0.0721092	-0.914649	0.360376	0.999585	Naive CD4+ T cell	iPD_Control
KCMF1	100.437	0.0286679	0.0520453	0.550827	0.581752	0.999585	Naive CD4+ T cell	iPD_Control
TGOLN2	304.856	0.0227822	0.0376293	0.605439	0.544887	0.999585	Naive CD4+ T cell	iPD_Control
RETSAT	15.5253	0.0872263	0.0835383	1.04415	0.296417	0.999585	Naive CD4+ T cell	iPD_Control
ELMOD3	46.6954	0.127808	0.0603016	2.11948	0.0340496	0.999585	Naive CD4+ T cell	iPD_Control
CAPG	33.5671	0.0836613	0.133852	0.625028	0.531953	0.999585	Naive CD4+ T cell	iPD_Control
MAT2A	120.548	-0.0688442	0.0566731	-1.21476	0.224457	0.999585	Naive CD4+ T cell	iPD_Control
GGCX	18.5994	-0.0211782	0.0762034	-0.277917	0.781076	0.999585	Naive CD4+ T cell	iPD_Control
VAMP8	336.687	-0.0462148	0.0681905	-0.67773	0.497943	0.999585	Naive CD4+ T cell	iPD_Control
VAMP5	162.761	-0.00966858	0.0678042	-0.142596	0.88661	0.999585	Naive CD4+ T cell	iPD_Control
RNF181	141.073	-0.0290609	0.0578254	-0.502564	0.615271	0.999585	Naive CD4+ T cell	iPD_Control
TMEM150A	19.7053	-0.00599048	0.0787099	-0.0761084	0.939333	0.999585	Naive CD4+ T cell	iPD_Control
USP39	74.3209	0.0187485	0.0423633	0.442565	0.65808	0.999585	Naive CD4+ T cell	iPD_Control
GNLY	2.90681	0.591671	0.422422	1.40066	0.161315	0.999585	Naive CD4+ T cell	iPD_Control
ST3GAL5	44.54	0.101447	0.0670487	1.51303	0.130271	0.999585	Naive CD4+ T cell	iPD_Control
POLR1A	33.4762	-0.0279609	0.0699941	-0.399475	0.689543	0.999585	Naive CD4+ T cell	iPD_Control
PTCD3	89.4013	0.0224529	0.046576	0.482071	0.629756	0.999585	Naive CD4+ T cell	iPD_Control
IMMT	110.72	-0.000195401	0.0512263	-0.00381447	0.996957	0.999585	Naive CD4+ T cell	iPD_Control
MRPL35	35.2715	-0.053311	0.0742257	-0.718228	0.472616	0.999585	Naive CD4+ T cell	iPD_Control
KDM3A	99.2489	-0.0841667	0.055607	-1.5136	0.130128	0.999585	Naive CD4+ T cell	iPD_Control
CHMP3	188.555	0.0280686	0.0382331	0.734144	0.462861	0.999585	Naive CD4+ T cell	iPD_Control
RNF103	36.3562	0.0975072	0.116455	0.837297	0.402426	0.999585	Naive CD4+ T cell	iPD_Control
RMND5A	52.6832	0.00977618	0.0517667	0.188851	0.85021	0.999585	Naive CD4+ T cell	iPD_Control
CD8A	7.88846	-0.295053	0.216528	-1.36266	0.172991	0.999585	Naive CD4+ T cell	iPD_Control
CD8B	16.2111	-0.410133	0.208089	-1.97095	0.0487294	0.999585	Naive CD4+ T cell	iPD_Control
RGPD1	3.12353	-0.636673	0.224623	-2.83441	0.00459108	0.999585	Naive CD4+ T cell	iPD_Control
PLGLB1	4.93156	-0.0683669	0.187677	-0.36428	0.715649	0.999585	Naive CD4+ T cell	iPD_Control
RGPD2	28.7349	-0.424846	0.258533	-1.6433	0.100322	0.999585	Naive CD4+ T cell	iPD_Control
KRCC1	97.6789	-0.0331082	0.0465481	-0.711269	0.476918	0.999585	Naive CD4+ T cell	iPD_Control
EIF2AK3	48.5749	0.00806295	0.0874635	0.0921865	0.92655	0.999585	Naive CD4+ T cell	iPD_Control
MAL	801.379	-0.0270021	0.0410301	-0.658104	0.510471	0.999585	Naive CD4+ T cell	iPD_Control
MRPS5	126.322	-0.092445	0.0493116	-1.87471	0.0608327	0.999585	Naive CD4+ T cell	iPD_Control
ZNF514	14.0889	-0.033254	0.0976224	-0.340639	0.733375	0.999585	Naive CD4+ T cell	iPD_Control
ZNF2	6.21449	0.0244265	0.140269	0.174141	0.861755	0.999585	Naive CD4+ T cell	iPD_Control
FAHD2A	46.2335	0.0153813	0.055877	0.275271	0.783108	0.999585	Naive CD4+ T cell	iPD_Control
ANKRD36C	107.625	0.0385617	0.05647	0.68287	0.494689	0.999585	Naive CD4+ T cell	iPD_Control
GPAT2	4.51168	0.00551535	0.219885	0.0250828	0.979989	0.999585	Naive CD4+ T cell	iPD_Control
DUSP2	129.031	-0.0685273	0.123383	-0.555403	0.578619	0.999585	Naive CD4+ T cell	iPD_Control
STARD7	93.1952	-0.00613153	0.0426352	-0.143814	0.885648	0.999585	Naive CD4+ T cell	iPD_Control
TMEM127	40.7427	0.0154013	0.0521229	0.295481	0.767626	0.999585	Naive CD4+ T cell	iPD_Control
CIAO1	118.399	0.0727851	0.0336125	2.16541	0.030356	0.999585	Naive CD4+ T cell	iPD_Control
SNRNP200	217.446	0.0281722	0.0328005	0.858896	0.390398	0.999585	Naive CD4+ T cell	iPD_Control
ARID5A	155.594	0.0796152	0.114928	0.692738	0.488474	0.999585	Naive CD4+ T cell	iPD_Control
KANSL3	44.9792	0.141067	0.0716663	1.96839	0.0490232	0.999585	Naive CD4+ T cell	iPD_Control
LMAN2L	10.7069	-0.107571	0.109917	-0.978662	0.327747	0.999585	Naive CD4+ T cell	iPD_Control
CNNM4	9.35717	0.0123344	0.107274	0.114981	0.908461	0.999585	Naive CD4+ T cell	iPD_Control
CNNM3	37.9397	-0.0863789	0.06213	-1.39029	0.16444	0.999585	Naive CD4+ T cell	iPD_Control
ANKRD23	9.07041	0.0210551	0.118423	0.177796	0.858884	0.999585	Naive CD4+ T cell	iPD_Control
ANKRD39	40.2573	-0.0197284	0.0615317	-0.320622	0.748497	0.999585	Naive CD4+ T cell	iPD_Control
SEMA4C	19.7849	-0.0893186	0.0900182	-0.992228	0.321086	0.999585	Naive CD4+ T cell	iPD_Control
FAM178B	4.97981	0.0419538	0.150103	0.279501	0.779861	0.999585	Naive CD4+ T cell	iPD_Control
FAHD2B	34.0977	0.0131988	0.0694897	0.189939	0.849357	0.999585	Naive CD4+ T cell	iPD_Control
ANKRD36	144.102	0.0140368	0.0556543	0.252215	0.800875	0.999585	Naive CD4+ T cell	iPD_Control
ANKRD36B	99.6667	0.035013	0.0591299	0.592136	0.553759	0.999585	Naive CD4+ T cell	iPD_Control
COX5B	616.927	-0.0216954	0.0615865	-0.352275	0.724632	0.999585	Naive CD4+ T cell	iPD_Control
ACTR1B	97.8678	0.042051	0.0474521	0.886178	0.375522	0.999585	Naive CD4+ T cell	iPD_Control
ZAP70	454.235	0.0609489	0.0369488	1.64955	0.099035	0.999585	Naive CD4+ T cell	iPD_Control
TMEM131	116.576	0.0443725	0.0442342	1.00313	0.3158	0.999585	Naive CD4+ T cell	iPD_Control
INPP4A	196.808	0.00958812	0.0445577	0.215184	0.829624	0.999585	Naive CD4+ T cell	iPD_Control
COA5	89.4159	0.0440737	0.044928	0.980986	0.3266	0.999585	Naive CD4+ T cell	iPD_Control
UNC50	72.2205	-0.064723	0.0554426	-1.16739	0.243054	0.999585	Naive CD4+ T cell	iPD_Control
MGAT4A	622.115	0.010665	0.0606907	0.175728	0.860508	0.999585	Naive CD4+ T cell	iPD_Control
TSGA10	52.6974	-0.0107626	0.0603342	-0.178384	0.858422	0.999585	Naive CD4+ T cell	iPD_Control
AC079447.1	23.9335	0.175309	0.0814153	2.15327	0.0312977	0.999585	Naive CD4+ T cell	iPD_Control
LIPT1	26.9773	0.0120635	0.0848035	0.142253	0.886881	0.999585	Naive CD4+ T cell	iPD_Control
MITD1	110.246	0.0978518	0.051495	1.90022	0.0574042	0.999585	Naive CD4+ T cell	iPD_Control
MRPL30	36.0206	-0.036062	0.065336	-0.551947	0.580985	0.999585	Naive CD4+ T cell	iPD_Control
TXNDC9	58.4982	-0.0877313	0.074425	-1.17879	0.238483	0.999585	Naive CD4+ T cell	iPD_Control
EIF5B	200.115	0.000768348	0.0412031	0.0186478	0.985122	0.999585	Naive CD4+ T cell	iPD_Control
REV1	106.776	0.0156168	0.0629824	0.247955	0.804169	0.999585	Naive CD4+ T cell	iPD_Control
AFF3	64.8098	-0.318379	0.1484	-2.14541	0.0319202	0.999585	Naive CD4+ T cell	iPD_Control
PDCL3	81.9042	-0.0745724	0.0597542	-1.24799	0.212036	0.999585	Naive CD4+ T cell	iPD_Control
NPAS2	12.1916	0.185105	0.134926	1.3719	0.170096	0.999585	Naive CD4+ T cell	iPD_Control
TBC1D8	6.16274	0.215668	0.176228	1.2238	0.221027	0.999585	Naive CD4+ T cell	iPD_Control
CNOT11	101.281	0.0141337	0.0378902	0.373017	0.709136	0.999585	Naive CD4+ T cell	iPD_Control
RNF149	265.106	-0.00487512	0.0609101	-0.080038	0.936207	0.999585	Naive CD4+ T cell	iPD_Control
MAP4K4	240.917	0.0246448	0.0417544	0.590232	0.555035	0.999585	Naive CD4+ T cell	iPD_Control
IL18R1	11.2651	0.0205058	0.132334	0.154955	0.876857	0.999585	Naive CD4+ T cell	iPD_Control
MFSD9	9.76501	0.112741	0.11819	0.953898	0.340135	0.999585	Naive CD4+ T cell	iPD_Control
TMEM182	15.1424	0.0135123	0.0912942	0.148009	0.882336	0.999585	Naive CD4+ T cell	iPD_Control
MRPS9	62.3379	0.0382267	0.0479005	0.798045	0.424844	0.999585	Naive CD4+ T cell	iPD_Control
TGFBRAP1	41.4791	0.0102961	0.0583918	0.176328	0.860036	0.999585	Naive CD4+ T cell	iPD_Control
NCK2	408.363	-0.0110921	0.0374996	-0.295792	0.767389	0.999585	Naive CD4+ T cell	iPD_Control
UXS1	123.324	-0.0392587	0.0401196	-0.978541	0.327807	0.999585	Naive CD4+ T cell	iPD_Control
GCC2	527.403	0.00571017	0.0634328	0.0900192	0.928272	0.999585	Naive CD4+ T cell	iPD_Control
LIMS1	182.297	-0.0502525	0.084047	-0.597909	0.5499	0.999585	Naive CD4+ T cell	iPD_Control
RANBP2	218.296	-0.000955714	0.0548522	-0.0174234	0.986099	0.999585	Naive CD4+ T cell	iPD_Control
CCDC138	27.6166	-0.0859102	0.0800913	-1.07265	0.283426	0.999585	Naive CD4+ T cell	iPD_Control
EDAR	35.6833	0.0458907	0.0848262	0.540997	0.58851	0.999585	Naive CD4+ T cell	iPD_Control
SH3RF3	15.7929	-0.19893	0.111435	-1.78517	0.0742341	0.999585	Naive CD4+ T cell	iPD_Control
MTLN	116.451	0.0123733	0.08409	0.147144	0.883018	0.999585	Naive CD4+ T cell	iPD_Control
BCL2L11	32.4115	-0.1532	0.105914	-1.44645	0.14805	0.999585	Naive CD4+ T cell	iPD_Control
ANAPC1	66.7565	0.015685	0.0469062	0.33439	0.738085	0.999585	Naive CD4+ T cell	iPD_Control
TMEM87B	89.4175	-0.0145357	0.0565139	-0.257206	0.797019	0.999585	Naive CD4+ T cell	iPD_Control
FBLN7	71.4477	0.0432888	0.0690656	0.626778	0.530805	0.999585	Naive CD4+ T cell	iPD_Control
ZC3H8	87.4097	-0.000280247	0.0548361	-0.00511063	0.995922	0.999585	Naive CD4+ T cell	iPD_Control
ZC3H6	127.993	0.0484836	0.0597779	0.811061	0.41733	0.999585	Naive CD4+ T cell	iPD_Control
RGPD8	29.4429	0.102391	0.10208	1.00305	0.315839	0.999585	Naive CD4+ T cell	iPD_Control
TTL	13.786	-0.0278471	0.0879387	-0.316665	0.751498	0.999585	Naive CD4+ T cell	iPD_Control
POLR1B	23.8714	-0.0266388	0.0839761	-0.317218	0.751078	0.999585	Naive CD4+ T cell	iPD_Control
CHCHD5	100.061	-0.0809576	0.05857	-1.38224	0.166899	0.999585	Naive CD4+ T cell	iPD_Control
SLC20A1	68.8483	0.0183694	0.0635108	0.289233	0.772403	0.999585	Naive CD4+ T cell	iPD_Control
PSD4	88.1683	-0.0258677	0.0651756	-0.396892	0.691447	0.999585	Naive CD4+ T cell	iPD_Control
PAX8	8.31404	-0.122525	0.308289	-0.397435	0.691047	0.999585	Naive CD4+ T cell	iPD_Control
CBWD2	89.3139	-0.0484465	0.0471932	-1.02656	0.304629	0.999585	Naive CD4+ T cell	iPD_Control
RABL2A	29.7745	-0.237377	0.108268	-2.19249	0.0283442	0.999585	Naive CD4+ T cell	iPD_Control
SLC35F5	30.0682	0.0968981	0.0666739	1.45331	0.146137	0.999585	Naive CD4+ T cell	iPD_Control
ACTR3	463.561	0.00288463	0.0599579	0.0481108	0.961628	0.999585	Naive CD4+ T cell	iPD_Control
DDX18	314.778	-0.00754833	0.052029	-0.145079	0.884648	0.999585	Naive CD4+ T cell	iPD_Control
CCDC93	73.6059	0.0376285	0.0571712	0.658173	0.510427	0.999585	Naive CD4+ T cell	iPD_Control
INSIG2	48.5832	0.0261834	0.0515954	0.507475	0.611822	0.999585	Naive CD4+ T cell	iPD_Control
DBI	213.055	-0.0622485	0.0743792	-0.836907	0.402645	0.999585	Naive CD4+ T cell	iPD_Control
TMEM177	33.6321	-0.0274426	0.0684934	-0.400661	0.68867	0.999585	Naive CD4+ T cell	iPD_Control
PTPN4	271.454	-0.0328161	0.0508411	-0.645463	0.518627	0.999585	Naive CD4+ T cell	iPD_Control
EPB41L5	23.6279	0.132641	0.0807933	1.64173	0.100645	0.999585	Naive CD4+ T cell	iPD_Control
TMEM185B	27.7132	-0.076567	0.0758944	-1.00886	0.313041	0.999585	Naive CD4+ T cell	iPD_Control
RALB	20.2584	0.0672093	0.0884302	0.760026	0.447239	0.999585	Naive CD4+ T cell	iPD_Control
CLASP1	86.2091	-0.0139076	0.0590097	-0.235684	0.813678	0.999585	Naive CD4+ T cell	iPD_Control
NIFK	135.637	-0.0157767	0.0475328	-0.331911	0.739956	0.999585	Naive CD4+ T cell	iPD_Control
TSN	83.2618	-0.101213	0.0439432	-2.30327	0.0212638	0.999585	Naive CD4+ T cell	iPD_Control
GYPC	747.46	0.098333	0.0623868	1.57618	0.114984	0.999585	Naive CD4+ T cell	iPD_Control
BIN1	408.458	0.0253986	0.0389443	0.652177	0.514287	0.999585	Naive CD4+ T cell	iPD_Control
ERCC3	59.5293	-0.0639771	0.0559018	-1.14445	0.252436	0.999585	Naive CD4+ T cell	iPD_Control
MAP3K2	181.887	0.0279179	0.0624048	0.447368	0.65461	0.999585	Naive CD4+ T cell	iPD_Control
IWS1	91.6314	0.0119488	0.0433273	0.275779	0.782718	0.999585	Naive CD4+ T cell	iPD_Control
LIMS2	31.7179	-0.0264238	0.0945916	-0.279346	0.779979	0.999585	Naive CD4+ T cell	iPD_Control
WDR33	215.973	0.00884134	0.0359583	0.245878	0.805777	0.999585	Naive CD4+ T cell	iPD_Control
SFT2D3	30.921	-0.0834277	0.0703187	-1.18642	0.235455	0.999585	Naive CD4+ T cell	iPD_Control
POLR2D	69.5101	0.0170583	0.0508912	0.335191	0.737481	0.999585	Naive CD4+ T cell	iPD_Control
AMMECR1L	14.8593	-0.107766	0.0868785	-1.24042	0.214821	0.999585	Naive CD4+ T cell	iPD_Control
SAP130	42.8309	-0.0430355	0.0561956	-0.765815	0.443786	0.999585	Naive CD4+ T cell	iPD_Control
UGGT1	43.7507	-0.0602875	0.0587205	-1.02669	0.304569	0.999585	Naive CD4+ T cell	iPD_Control
HS6ST1	11.0641	0.0584071	0.10298	0.567168	0.5706	0.999585	Naive CD4+ T cell	iPD_Control
SMPD4	65.4641	0.0520793	0.0609379	0.854628	0.392757	0.999585	Naive CD4+ T cell	iPD_Control
MZT2B	993.651	-0.0405294	0.0680516	-0.595569	0.551463	0.999585	Naive CD4+ T cell	iPD_Control
CCDC115	104.589	0.109259	0.0397694	2.74731	0.00600858	0.999585	Naive CD4+ T cell	iPD_Control
IMP4	99.4579	0.0224884	0.0412174	0.545605	0.585338	0.999585	Naive CD4+ T cell	iPD_Control
PTPN18	91.687	0.007202	0.0459487	0.15674	0.87545	0.999585	Naive CD4+ T cell	iPD_Control
FAM168B	60.8132	0.09395	0.0669819	1.40262	0.160731	0.999585	Naive CD4+ T cell	iPD_Control
PLEKHB2	65.1326	-0.0493539	0.0511298	-0.965266	0.334412	0.999585	Naive CD4+ T cell	iPD_Control
MZT2A	429.089	0.0844324	0.0795369	1.06155	0.28844	0.999585	Naive CD4+ T cell	iPD_Control
MGAT5	105.518	-0.0181946	0.0793121	-0.229405	0.818554	0.999585	Naive CD4+ T cell	iPD_Control
CCNT2	112.054	0.00310101	0.048964	0.0633324	0.949502	0.999585	Naive CD4+ T cell	iPD_Control
RAB3GAP1	204.432	0.00616623	0.0383853	0.160641	0.872377	0.999585	Naive CD4+ T cell	iPD_Control
ZRANB3	48.9109	-0.103769	0.0632129	-1.64158	0.100678	0.999585	Naive CD4+ T cell	iPD_Control
R3HDM1	112.974	-0.0355587	0.042285	-0.840928	0.400388	0.999585	Naive CD4+ T cell	iPD_Control
UBXN4	376.412	-0.00253425	0.0395888	-0.0640143	0.948959	0.999585	Naive CD4+ T cell	iPD_Control
MCM6	38.6303	0.0325579	0.0816838	0.398585	0.690199	0.999585	Naive CD4+ T cell	iPD_Control
DARS	199.428	-0.0257052	0.0349456	-0.735577	0.461988	0.999585	Naive CD4+ T cell	iPD_Control
CXCR4	1406.61	0.0158963	0.0968158	0.164192	0.86958	0.999585	Naive CD4+ T cell	iPD_Control
SPOPL	18.3375	-0.117788	0.0891357	-1.32144	0.186354	0.999585	Naive CD4+ T cell	iPD_Control
ARHGAP15	1492.96	-0.0557759	0.0372462	-1.49749	0.134265	0.999585	Naive CD4+ T cell	iPD_Control
GTDC1	19.7342	-0.0641466	0.0815229	-0.786853	0.431368	0.999585	Naive CD4+ T cell	iPD_Control
ZEB2	3.45574	0.0856139	0.379567	0.225557	0.821546	0.999585	Naive CD4+ T cell	iPD_Control
ACVR2A	25.0759	-0.0119241	0.0838801	-0.142157	0.886956	0.999585	Naive CD4+ T cell	iPD_Control
ORC4	88.6057	0.0640619	0.0440535	1.45419	0.145895	0.999585	Naive CD4+ T cell	iPD_Control
MBD5	274.751	0.0554864	0.0368957	1.50387	0.132615	0.999585	Naive CD4+ T cell	iPD_Control
EPC2	156.156	-0.0217666	0.0428313	-0.508194	0.611317	0.999585	Naive CD4+ T cell	iPD_Control
KIF5C	16.5922	0.0141841	0.111546	0.12716	0.898814	0.999585	Naive CD4+ T cell	iPD_Control
MMADHC	162.311	-0.0194579	0.0435065	-0.44724	0.654702	0.999585	Naive CD4+ T cell	iPD_Control
RBM43	76.2255	0.0329901	0.0878525	0.375517	0.707276	0.999585	Naive CD4+ T cell	iPD_Control
NMI	67.6256	-0.0331011	0.0758816	-0.43622	0.662677	0.999585	Naive CD4+ T cell	iPD_Control
RIF1	116.811	-0.0081591	0.0560949	-0.145452	0.884354	0.999585	Naive CD4+ T cell	iPD_Control
NEB	5.09662	-0.00921867	0.159815	-0.0576834	0.954001	0.999585	Naive CD4+ T cell	iPD_Control
ARL5A	116.721	0.0587117	0.0442354	1.32726	0.184424	0.999585	Naive CD4+ T cell	iPD_Control
STAM2	22.5668	0.0130942	0.0898109	0.145798	0.884081	0.999585	Naive CD4+ T cell	iPD_Control
PRPF40A	231.568	0.0384814	0.0427651	0.899831	0.36821	0.999585	Naive CD4+ T cell	iPD_Control
ARL6IP6	70.7454	-0.00893105	0.0470446	-0.189842	0.849433	0.999585	Naive CD4+ T cell	iPD_Control
NR4A2	153.405	-0.0109792	0.152896	-0.0718082	0.942755	0.999585	Naive CD4+ T cell	iPD_Control
GPD2	18.2048	0.130502	0.0853727	1.52861	0.126361	0.999585	Naive CD4+ T cell	iPD_Control
ERMN	5.13696	0.0597156	0.206135	0.289692	0.772052	0.999585	Naive CD4+ T cell	iPD_Control
CYTIP	827.621	0.0169494	0.0465475	0.364131	0.71576	0.999585	Naive CD4+ T cell	iPD_Control
ACVR1C	40.1036	0.0745317	0.0702452	1.06102	0.28868	0.999585	Naive CD4+ T cell	iPD_Control
ACVR1	27.191	-0.197262	0.0875126	-2.2541	0.02419	0.999585	Naive CD4+ T cell	iPD_Control
PKP4	27.3242	0.0473834	0.0794364	0.596495	0.550844	0.999585	Naive CD4+ T cell	iPD_Control
WDSUB1	24.8057	-0.0208598	0.109356	-0.190752	0.84872	0.999585	Naive CD4+ T cell	iPD_Control
BAZ2B	40.5946	0.0634123	0.0754815	0.840103	0.40085	0.999585	Naive CD4+ T cell	iPD_Control
2026-03-07	215.756	-0.0182551	0.0393305	-0.464147	0.642542	0.999585	Naive CD4+ T cell	iPD_Control
CD302	25.2192	-0.0550145	0.106324	-0.517424	0.604861	0.999585	Naive CD4+ T cell	iPD_Control
LY75	158.535	-0.00621878	0.0557044	-0.111639	0.91111	0.999585	Naive CD4+ T cell	iPD_Control
RBMS1	396.097	0.0299857	0.0493165	0.608026	0.54317	0.999585	Naive CD4+ T cell	iPD_Control
TANK	117.077	-0.0330751	0.0442832	-0.746899	0.455124	0.999585	Naive CD4+ T cell	iPD_Control
PSMD14	72.4922	-0.0285638	0.0407789	-0.700457	0.483642	0.999585	Naive CD4+ T cell	iPD_Control
DPP4	134.329	-0.0554373	0.0737859	-0.751326	0.452456	0.999585	Naive CD4+ T cell	iPD_Control
IFIH1	35.6539	0.054869	0.0687412	0.798196	0.424757	0.999585	Naive CD4+ T cell	iPD_Control
GCA	36.647	0.0985672	0.0699816	1.40847	0.158991	0.999585	Naive CD4+ T cell	iPD_Control
TTC21B	59.8081	0.016634	0.0583616	0.285016	0.775632	0.999585	Naive CD4+ T cell	iPD_Control
STK39	88.0519	-0.0864798	0.059456	-1.45452	0.145803	0.999585	Naive CD4+ T cell	iPD_Control
CERS6	184.962	-0.0228382	0.0484939	-0.470951	0.637676	0.999585	Naive CD4+ T cell	iPD_Control
BBS5	9.12934	0.0397359	0.109446	0.363066	0.716556	0.999585	Naive CD4+ T cell	iPD_Control
FASTKD1	28.7263	0.030074	0.0789729	0.380814	0.703341	0.999585	Naive CD4+ T cell	iPD_Control
PPIG	330.283	-0.00712737	0.0359766	-0.198112	0.842958	0.999585	Naive CD4+ T cell	iPD_Control
CCDC173	25.5512	0.158478	0.169929	0.932614	0.351019	0.999585	Naive CD4+ T cell	iPD_Control
PHOSPHO2	30.1361	0.0397131	0.0865228	0.45899	0.646241	0.999585	Naive CD4+ T cell	iPD_Control
KLHL23	8.24314	0.103404	0.125528	0.823753	0.41008	0.999585	Naive CD4+ T cell	iPD_Control
SSB	292.818	-0.0054184	0.0376324	-0.143982	0.885514	0.999585	Naive CD4+ T cell	iPD_Control
METTL5	136.052	-0.0623054	0.0437989	-1.42253	0.154871	0.999585	Naive CD4+ T cell	iPD_Control
UBR3	116.348	-0.010801	0.0495604	-0.217937	0.827478	0.999585	Naive CD4+ T cell	iPD_Control
GORASP2	176.987	0.0105523	0.0359945	0.293163	0.769397	0.999585	Naive CD4+ T cell	iPD_Control
TLK1	271.011	-0.112834	0.0416632	-2.70823	0.0067643	0.999585	Naive CD4+ T cell	iPD_Control
METTL8	27.8431	0.0230903	0.0657182	0.351353	0.725324	0.999585	Naive CD4+ T cell	iPD_Control
DCAF17	37.2304	-0.115398	0.0630447	-1.83041	0.067189	0.999585	Naive CD4+ T cell	iPD_Control
DYNC1I2	52.9346	-0.0109194	0.0648449	-0.168393	0.866274	0.999585	Naive CD4+ T cell	iPD_Control
SLC25A12	68.8908	0.0205177	0.0470249	0.436315	0.662608	0.999585	Naive CD4+ T cell	iPD_Control
HAT1	74.3231	-0.0209002	0.0470565	-0.444151	0.656934	0.999585	Naive CD4+ T cell	iPD_Control
METAP1D	33.2127	-0.0732169	0.0640448	-1.14321	0.25295	0.999585	Naive CD4+ T cell	iPD_Control
ITGA6	280.824	-0.0855418	0.0618839	-1.38229	0.166881	0.999585	Naive CD4+ T cell	iPD_Control
PDK1	111.108	-0.0425328	0.0571857	-0.743765	0.457018	0.999585	Naive CD4+ T cell	iPD_Control
SP3	193.028	0.0376662	0.0506142	0.744181	0.456767	0.999585	Naive CD4+ T cell	iPD_Control
OLA1	184.046	-0.0164232	0.0350501	-0.468565	0.639381	0.999585	Naive CD4+ T cell	iPD_Control
CIR1	155.013	-0.00559744	0.0650303	-0.0860744	0.931407	0.999585	Naive CD4+ T cell	iPD_Control
SCRN3	35.8084	-0.00520658	0.0598136	-0.0870468	0.930634	0.999585	Naive CD4+ T cell	iPD_Control
GPR155	80.7548	-0.0502699	0.0593517	-0.846984	0.397004	0.999585	Naive CD4+ T cell	iPD_Control
WIPF1	511.945	-0.0167335	0.0292558	-0.571971	0.567342	0.999585	Naive CD4+ T cell	iPD_Control
CHN1	7.80606	-0.110008	0.186317	-0.590438	0.554897	0.999585	Naive CD4+ T cell	iPD_Control
ATF2	81.1348	-0.0207799	0.0441162	-0.471025	0.637623	0.999585	Naive CD4+ T cell	iPD_Control
ATP5MC3	444.107	-0.00955342	0.0478064	-0.199836	0.841609	0.999585	Naive CD4+ T cell	iPD_Control
LNPK	49.9528	0.00561517	0.0559178	0.100418	0.920012	0.999585	Naive CD4+ T cell	iPD_Control
MTX2	38.8688	-0.0210168	0.0635493	-0.330717	0.740858	0.999585	Naive CD4+ T cell	iPD_Control
HNRNPA3	585.919	0.00883625	0.0311177	0.283963	0.776439	0.999585	Naive CD4+ T cell	iPD_Control
NFE2L2	161.329	-0.000591829	0.0563369	-0.0105052	0.991618	0.999585	Naive CD4+ T cell	iPD_Control
AGPS	49.8942	-0.0470062	0.0565807	-0.830782	0.406097	0.999585	Naive CD4+ T cell	iPD_Control
TTC30B	10.2	0.153289	0.157925	0.970644	0.331726	0.999585	Naive CD4+ T cell	iPD_Control
TTC30A	9.48222	0.184761	0.166386	1.11044	0.266811	0.999585	Naive CD4+ T cell	iPD_Control
RBM45	25.5624	-0.0433416	0.0651767	-0.664987	0.506059	0.999585	Naive CD4+ T cell	iPD_Control
PRKRA	95.1936	0.0143277	0.0397347	0.360585	0.71841	0.999585	Naive CD4+ T cell	iPD_Control
PLEKHA3	65.8286	-0.0401917	0.0489423	-0.821207	0.411528	0.999585	Naive CD4+ T cell	iPD_Control
TTN	149.885	0.0156971	0.0636543	0.246599	0.805219	0.999585	Naive CD4+ T cell	iPD_Control
CCDC141	58.9026	0.0152467	0.0762542	0.199946	0.841523	0.999585	Naive CD4+ T cell	iPD_Control
SESTD1	7.98785	0.127008	0.26988	0.470609	0.63792	0.999585	Naive CD4+ T cell	iPD_Control
CWC22	76.781	-0.0232738	0.0525717	-0.442707	0.657978	0.999585	Naive CD4+ T cell	iPD_Control
UBE2E3	103.726	0.00682879	0.0384137	0.17777	0.858904	0.999585	Naive CD4+ T cell	iPD_Control
ITGA4	486.401	-0.0550416	0.0728596	-0.755447	0.449981	0.999585	Naive CD4+ T cell	iPD_Control
ITPRID2	24.3286	0.06956	0.0763167	0.911465	0.36205	0.999585	Naive CD4+ T cell	iPD_Control
DNAJC10	54.7613	-0.0271004	0.055716	-0.486402	0.626682	0.999585	Naive CD4+ T cell	iPD_Control
NUP35	22.8644	0.0275103	0.0749337	0.367129	0.713523	0.999585	Naive CD4+ T cell	iPD_Control
ZC3H15	272.445	0.0306382	0.0496043	0.617652	0.536804	0.999585	Naive CD4+ T cell	iPD_Control
ITGAV	14.5453	0.0668128	0.0938909	0.711601	0.476712	0.999585	Naive CD4+ T cell	iPD_Control
WDR75	82.4418	-0.0683358	0.0470326	-1.45295	0.146239	0.999585	Naive CD4+ T cell	iPD_Control
SLC40A1	158.532	-0.0543221	0.0936834	-0.579848	0.562017	0.999585	Naive CD4+ T cell	iPD_Control
ASNSD1	19.2928	-0.00274188	0.0801403	-0.0342135	0.972707	0.999585	Naive CD4+ T cell	iPD_Control
ANKAR	58.3523	-0.030282	0.0559407	-0.541323	0.588285	0.999585	Naive CD4+ T cell	iPD_Control
OSGEPL1	32.1225	-0.061991	0.0668996	-0.926627	0.35412	0.999585	Naive CD4+ T cell	iPD_Control
ORMDL1	302.594	0.0269648	0.0312012	0.864224	0.387465	0.999585	Naive CD4+ T cell	iPD_Control
PMS1	60.6111	-0.0321537	0.0558868	-0.575337	0.565064	0.999585	Naive CD4+ T cell	iPD_Control
HIBCH	75.4506	0.053911	0.0550393	0.979501	0.327332	0.999585	Naive CD4+ T cell	iPD_Control
INPP1	6.54831	0.243916	0.157494	1.54873	0.121447	0.999585	Naive CD4+ T cell	iPD_Control
MFSD6	84.372	-0.0716869	0.0547477	-1.3094	0.190397	0.999585	Naive CD4+ T cell	iPD_Control
NEMP2	37.2376	-0.00592172	0.0648912	-0.0912561	0.927289	0.999585	Naive CD4+ T cell	iPD_Control
NAB1	13.0303	0.0706455	0.108915	0.648632	0.516577	0.999585	Naive CD4+ T cell	iPD_Control
GLS	314.297	-0.0120747	0.0335063	-0.360371	0.71857	0.999585	Naive CD4+ T cell	iPD_Control
STAT1	429.227	-0.133634	0.118164	-1.13092	0.258087	0.999585	Naive CD4+ T cell	iPD_Control
STAT4	380.152	0.017359	0.0505846	0.343167	0.731473	0.999585	Naive CD4+ T cell	iPD_Control
NABP1	28.9407	-0.100687	0.0864218	-1.16506	0.243994	0.999585	Naive CD4+ T cell	iPD_Control
CAVIN2	5.47773	-0.0279162	0.258187	-0.108124	0.913897	0.999585	Naive CD4+ T cell	iPD_Control
SLC39A10	132.788	-0.0610869	0.0390079	-1.56601	0.117346	0.999585	Naive CD4+ T cell	iPD_Control
DNAH7	6.8663	-0.27135	0.156517	-1.73368	0.0829754	0.999585	Naive CD4+ T cell	iPD_Control
STK17B	823.049	-0.00820686	0.0404382	-0.202948	0.839176	0.999585	Naive CD4+ T cell	iPD_Control
HECW2	49.5435	0.0529544	0.109596	0.483178	0.628969	0.999585	Naive CD4+ T cell	iPD_Control
GTF3C3	40.8681	-0.0480932	0.0581194	-0.82749	0.40796	0.999585	Naive CD4+ T cell	iPD_Control
PGAP1	22.4824	-0.0860591	0.0860332	-1.0003	0.317165	0.999585	Naive CD4+ T cell	iPD_Control
ANKRD44	782.54	0.00885611	0.0351737	0.251782	0.801209	0.999585	Naive CD4+ T cell	iPD_Control
SF3B1	514.837	0.0543874	0.0422199	1.2882	0.197678	0.999585	Naive CD4+ T cell	iPD_Control
COQ10B	97.8476	-0.0184845	0.0597356	-0.309438	0.756988	0.999585	Naive CD4+ T cell	iPD_Control
HSPD1	355.376	-0.0378904	0.0485809	-0.779944	0.435424	0.999585	Naive CD4+ T cell	iPD_Control
HSPE1	275.972	-0.0525273	0.0617679	-0.850398	0.395104	0.999585	Naive CD4+ T cell	iPD_Control
MOB4	127.303	-0.0274742	0.0422444	-0.650364	0.515457	0.999585	Naive CD4+ T cell	iPD_Control
RFTN2	3.11673	0.173962	0.247712	0.702273	0.482509	0.999585	Naive CD4+ T cell	iPD_Control
MARS2	15.5581	-0.156045	0.0880173	-1.77289	0.0762474	0.999585	Naive CD4+ T cell	iPD_Control
PLCL1	374.577	-0.0652246	0.0505614	-1.29001	0.197047	0.999585	Naive CD4+ T cell	iPD_Control
FTCDNL1	14.8139	0.183645	0.110707	1.65884	0.0971472	0.999585	Naive CD4+ T cell	iPD_Control
TYW5	24.1839	-0.00411136	0.0808317	-0.0508632	0.959435	0.999585	Naive CD4+ T cell	iPD_Control
MAIP1	34.7392	0.0410951	0.0735729	0.558563	0.57646	0.999585	Naive CD4+ T cell	iPD_Control
SPATS2L	6.08378	-0.35845	0.164152	-2.18364	0.0289887	0.999585	Naive CD4+ T cell	iPD_Control
KCTD18	42.7037	-0.033048	0.0620421	-0.532671	0.594261	0.999585	Naive CD4+ T cell	iPD_Control
SGO2	8.92914	0.0755515	0.112882	0.669298	0.503305	0.999585	Naive CD4+ T cell	iPD_Control
BZW1	259.206	0.010832	0.042901	0.252488	0.800664	0.999585	Naive CD4+ T cell	iPD_Control
CLK1	202.818	0.052257	0.046821	1.1161	0.264379	0.999585	Naive CD4+ T cell	iPD_Control
PPIL3	66.4751	0.0829059	0.0610471	1.35806	0.174443	0.999585	Naive CD4+ T cell	iPD_Control
NIF3L1	41.8479	0.016744	0.0561134	0.298396	0.765401	0.999585	Naive CD4+ T cell	iPD_Control
ORC2	72.5163	-0.0504693	0.0445489	-1.1329	0.257258	0.999585	Naive CD4+ T cell	iPD_Control
FAM126B	60.2381	0.012234	0.0634566	0.192793	0.847121	0.999585	Naive CD4+ T cell	iPD_Control
NDUFB3	132.298	-0.0262252	0.0841203	-0.311759	0.755224	0.999585	Naive CD4+ T cell	iPD_Control
CFLAR	207.492	-0.0697823	0.0395504	-1.76439	0.0776665	0.999585	Naive CD4+ T cell	iPD_Control
CASP10	35.5249	0.00783631	0.0730418	0.107285	0.914563	0.999585	Naive CD4+ T cell	iPD_Control
CASP8	241.015	-0.0598281	0.0667721	-0.896005	0.37025	0.999585	Naive CD4+ T cell	iPD_Control
TRAK2	124.814	-0.0541631	0.0558712	-0.969427	0.332332	0.999585	Naive CD4+ T cell	iPD_Control
STRADB	67.5778	-0.0948546	0.0648195	-1.46336	0.143368	0.999585	Naive CD4+ T cell	iPD_Control
TMEM237	6.45666	-0.199653	0.136407	-1.46366	0.143288	0.999585	Naive CD4+ T cell	iPD_Control
ALS2	16.388	-0.125377	0.0990205	-1.26617	0.205451	0.999585	Naive CD4+ T cell	iPD_Control
SUMO1	208.233	-0.000433961	0.0363445	-0.0119402	0.990473	0.999585	Naive CD4+ T cell	iPD_Control
NOP58	295.007	-0.032145	0.043006	-0.747455	0.454789	0.999585	Naive CD4+ T cell	iPD_Control
BMPR2	51.8521	-0.0646715	0.0599641	-1.0785	0.280809	0.999585	Naive CD4+ T cell	iPD_Control
FAM117B	205.991	0.109796	0.0516905	2.12411	0.0336611	0.999585	Naive CD4+ T cell	iPD_Control
ICA1L	21.8882	-0.0081359	0.129952	-0.0626072	0.950079	0.999585	Naive CD4+ T cell	iPD_Control
WDR12	36.0498	-0.0583808	0.0770654	-0.757549	0.448721	0.999585	Naive CD4+ T cell	iPD_Control
CARF	49.299	0.0451532	0.058525	0.77152	0.440399	0.999585	Naive CD4+ T cell	iPD_Control
NBEAL1	125.916	-0.019638	0.0486781	-0.403425	0.686635	0.999585	Naive CD4+ T cell	iPD_Control
CYP20A1	114.238	-0.0583038	0.0433223	-1.34582	0.178362	0.999585	Naive CD4+ T cell	iPD_Control
ABI2	49.872	-0.0195737	0.060342	-0.324379	0.745651	0.999585	Naive CD4+ T cell	iPD_Control
RAPH1	12.9465	0.0429057	0.103458	0.414717	0.678349	0.999585	Naive CD4+ T cell	iPD_Control
CD28	283.124	-0.0658908	0.0427729	-1.54048	0.123443	0.999585	Naive CD4+ T cell	iPD_Control
CTLA4	77.9674	-0.155088	0.0992329	-1.56287	0.118084	0.999585	Naive CD4+ T cell	iPD_Control
ICOS	259.27	-0.067311	0.0774248	-0.869373	0.384643	0.999585	Naive CD4+ T cell	iPD_Control
PARD3B	7.74063	-0.0853913	0.163085	-0.523601	0.600556	0.999585	Naive CD4+ T cell	iPD_Control
INO80D	106.787	0.0401977	0.0514651	0.781067	0.434763	0.999585	Naive CD4+ T cell	iPD_Control
NDUFS1	70.924	-0.0195872	0.04826	-0.405868	0.68484	0.999585	Naive CD4+ T cell	iPD_Control
EEF1B2	6546.99	0.00272402	0.051544	0.0528485	0.957853	0.999585	Naive CD4+ T cell	iPD_Control
ZDBF2	41.8706	-0.0195065	0.0780358	-0.249969	0.802611	0.999585	Naive CD4+ T cell	iPD_Control
ADAM23	4.96086	0.504856	0.319486	1.58021	0.114058	0.999585	Naive CD4+ T cell	iPD_Control
FASTKD2	73.0435	0.0697296	0.0454348	1.53472	0.124853	0.999585	Naive CD4+ T cell	iPD_Control
KLF7	82.39	-0.0596384	0.0808663	-0.737494	0.460822	0.999585	Naive CD4+ T cell	iPD_Control
CREB1	222.013	0.0424112	0.0422507	1.0038	0.315475	0.999585	Naive CD4+ T cell	iPD_Control
METTL21A	64.6852	0.0262306	0.0478558	0.548117	0.583612	0.999585	Naive CD4+ T cell	iPD_Control
CCNYL1	19.57	-0.0265897	0.0806529	-0.329681	0.741641	0.999585	Naive CD4+ T cell	iPD_Control
PLEKHM3	29.68	0.0508289	0.0774574	0.656218	0.511684	0.999585	Naive CD4+ T cell	iPD_Control
IDH1	9.59006	-0.077754	0.117033	-0.664379	0.506448	0.999585	Naive CD4+ T cell	iPD_Control
PIKFYVE	85.7766	0.0298735	0.0471678	0.633344	0.526509	0.999585	Naive CD4+ T cell	iPD_Control
KANSL1L	41.1081	-0.0376062	0.0789093	-0.476575	0.633665	0.999585	Naive CD4+ T cell	iPD_Control
LANCL1	71.0454	0.0609111	0.0450441	1.35226	0.176294	0.999585	Naive CD4+ T cell	iPD_Control
IKZF2	8.68669	-0.419698	0.212936	-1.971	0.0487235	0.999585	Naive CD4+ T cell	iPD_Control
SPAG16	34.8222	0.00473149	0.0655981	0.0721285	0.9425	0.999585	Naive CD4+ T cell	iPD_Control
BARD1	12.0873	-0.10222	0.126538	-0.807818	0.419195	0.999585	Naive CD4+ T cell	iPD_Control
ATIC	129.167	-0.00570425	0.0368999	-0.154587	0.877147	0.999585	Naive CD4+ T cell	iPD_Control
MREG	4.85706	0.0343864	0.161615	0.212767	0.831508	0.999585	Naive CD4+ T cell	iPD_Control
PECR	42.8474	-0.0158294	0.0574643	-0.275465	0.782959	0.999585	Naive CD4+ T cell	iPD_Control
TMEM169	6.61634	-0.208106	0.130956	-1.58912	0.112033	0.999585	Naive CD4+ T cell	iPD_Control
XRCC5	556.276	-0.0155689	0.0259113	-0.600854	0.547937	0.999585	Naive CD4+ T cell	iPD_Control
SMARCAL1	37.1104	0.00176698	0.0726782	0.0243123	0.980603	0.999585	Naive CD4+ T cell	iPD_Control
ARPC2	807.256	-0.0145525	0.0311104	-0.467771	0.639949	0.999585	Naive CD4+ T cell	iPD_Control
AAMP	107.186	0.0419882	0.0513194	0.818175	0.413257	0.999585	Naive CD4+ T cell	iPD_Control
PNKD	140.409	-0.0557078	0.0693671	-0.803086	0.421925	0.999585	Naive CD4+ T cell	iPD_Control
TMBIM1	102.754	-0.00959235	0.0438009	-0.218999	0.826651	0.999585	Naive CD4+ T cell	iPD_Control
CTDSP1	154.062	0.0362948	0.0507432	0.715264	0.474446	0.999585	Naive CD4+ T cell	iPD_Control
USP37	51.6336	0.0010857	0.0557706	0.0194672	0.984468	0.999585	Naive CD4+ T cell	iPD_Control
CNOT9	66.8112	-0.0479745	0.0588058	-0.815812	0.414608	0.999585	Naive CD4+ T cell	iPD_Control
ZNF142	22.4395	0.0327683	0.0810778	0.404159	0.686096	0.999585	Naive CD4+ T cell	iPD_Control
BCS1L	30.7061	0.0081465	0.0702778	0.115919	0.907717	0.999585	Naive CD4+ T cell	iPD_Control
RNF25	32.8962	-0.0826887	0.0735463	-1.12431	0.260883	0.999585	Naive CD4+ T cell	iPD_Control
TTLL4	7.38627	-0.0656312	0.12583	-0.521588	0.601957	0.999585	Naive CD4+ T cell	iPD_Control
WNT10A	9.60812	-0.105574	0.123759	-0.853065	0.393623	0.999585	Naive CD4+ T cell	iPD_Control
NHEJ1	42.2151	-0.0284979	0.0558153	-0.510576	0.609648	0.999585	Naive CD4+ T cell	iPD_Control
CNPPD1	130.172	0.0287015	0.0397739	0.721617	0.47053	0.999585	Naive CD4+ T cell	iPD_Control
RETREG2	120.777	-0.00582396	0.0394184	-0.147747	0.882542	0.999585	Naive CD4+ T cell	iPD_Control
ZFAND2B	134.555	0.0416009	0.0495307	0.839901	0.400964	0.999585	Naive CD4+ T cell	iPD_Control
ATG9A	32.0127	-0.0519551	0.0636592	-0.816144	0.414418	0.999585	Naive CD4+ T cell	iPD_Control
ANKZF1	106.619	0.067168	0.041779	1.6077	0.107901	0.999585	Naive CD4+ T cell	iPD_Control
STK16	62.5546	-0.0177615	0.0518697	-0.342426	0.732031	0.999585	Naive CD4+ T cell	iPD_Control
TUBA4A	256.052	-0.0593446	0.0601017	-0.987402	0.323446	0.999585	Naive CD4+ T cell	iPD_Control
DNAJB2	65.5271	0.133897	0.0592014	2.26172	0.0237145	0.999585	Naive CD4+ T cell	iPD_Control
DNPEP	90.7149	0.00933515	0.0414767	0.22507	0.821925	0.999585	Naive CD4+ T cell	iPD_Control
GMPPA	25.5818	-0.0115197	0.0759877	-0.1516	0.879503	0.999585	Naive CD4+ T cell	iPD_Control
CHPF	10.0122	-0.0995692	0.123162	-0.808444	0.418835	0.999585	Naive CD4+ T cell	iPD_Control
STK11IP	10.3478	-0.0488612	0.105688	-0.462317	0.643854	0.999585	Naive CD4+ T cell	iPD_Control
EPHA4	44.0898	-0.0304888	0.138984	-0.219369	0.826362	0.999585	Naive CD4+ T cell	iPD_Control
SGPP2	9.18845	-0.257671	0.20203	-1.27541	0.202164	0.999585	Naive CD4+ T cell	iPD_Control
FARSB	80.339	-0.0639968	0.0481138	-1.33011	0.183481	0.999585	Naive CD4+ T cell	iPD_Control
ACSL3	71.4031	-0.0432623	0.0464893	-0.930586	0.352068	0.999585	Naive CD4+ T cell	iPD_Control
WDFY1	41.9534	-0.0405455	0.067063	-0.604588	0.545452	0.999585	Naive CD4+ T cell	iPD_Control
MRPL44	87.972	0.0226739	0.0789506	0.287191	0.773966	0.999585	Naive CD4+ T cell	iPD_Control
SERPINE2	12.4366	0.36384	0.197871	1.83878	0.0659481	0.999585	Naive CD4+ T cell	iPD_Control
CUL3	203.304	0.00679404	0.0460382	0.147574	0.882679	0.999585	Naive CD4+ T cell	iPD_Control
DOCK10	737.255	-0.0479902	0.0444703	-1.07915	0.280521	0.999585	Naive CD4+ T cell	iPD_Control
IRS1	6.34916	-0.112274	0.175855	-0.638445	0.523184	0.999585	Naive CD4+ T cell	iPD_Control
RHBDD1	67.0225	0.0294456	0.0489938	0.601005	0.547836	0.999585	Naive CD4+ T cell	iPD_Control
MFF	177.359	0.00340647	0.0336264	0.101303	0.91931	0.999585	Naive CD4+ T cell	iPD_Control
AGFG1	85.9573	0.00867757	0.051159	0.16962	0.865309	0.999585	Naive CD4+ T cell	iPD_Control
TRIP12	138.132	0.00355273	0.0436243	0.0814392	0.935093	0.999585	Naive CD4+ T cell	iPD_Control
FBXO36	6.24798	0.0590179	0.129731	0.454926	0.649162	0.999585	Naive CD4+ T cell	iPD_Control
SP110	349.19	-0.0216746	0.032202	-0.673083	0.500894	0.999585	Naive CD4+ T cell	iPD_Control
SP140	179.277	0.0480101	0.0510338	0.94075	0.346833	0.999585	Naive CD4+ T cell	iPD_Control
SP140L	211.902	0.00237546	0.0424364	0.0559769	0.95536	0.999585	Naive CD4+ T cell	iPD_Control
SP100	468.807	-0.00745388	0.0282396	-0.263951	0.791818	0.999585	Naive CD4+ T cell	iPD_Control
CAB39	168.07	-0.0435551	0.038048	-1.14474	0.252317	0.999585	Naive CD4+ T cell	iPD_Control
ITM2C	54.9982	0.128465	0.0623266	2.06116	0.039288	0.999585	Naive CD4+ T cell	iPD_Control
GPR55	4.90159	-0.235726	0.167764	-1.40511	0.159989	0.999585	Naive CD4+ T cell	iPD_Control
PSMD1	86.1718	-0.0563782	0.0417168	-1.35145	0.176551	0.999585	Naive CD4+ T cell	iPD_Control
ARMC9	35.1169	-0.0261695	0.104321	-0.250855	0.801926	0.999585	Naive CD4+ T cell	iPD_Control
NCL	1022.02	-0.00853575	0.0371281	-0.2299	0.818169	0.999585	Naive CD4+ T cell	iPD_Control
PTMA	6039.06	-0.0383169	0.0452461	-0.846854	0.397076	0.999585	Naive CD4+ T cell	iPD_Control
PDE6D	61.6315	0.0238173	0.0610838	0.389912	0.696602	0.999585	Naive CD4+ T cell	iPD_Control
COPS7B	59.373	0.0120523	0.0527079	0.228662	0.819131	0.999585	Naive CD4+ T cell	iPD_Control
DIS3L2	96.6899	-0.0304023	0.0496789	-0.611976	0.540554	0.999585	Naive CD4+ T cell	iPD_Control
TIGD1	41.5031	0.0682191	0.0771321	0.884445	0.376456	0.999585	Naive CD4+ T cell	iPD_Control
EIF4E2	103.197	0.0417886	0.0368501	1.13402	0.256787	0.999585	Naive CD4+ T cell	iPD_Control
EFHD1	7.78494	-0.202842	0.135547	-1.49647	0.134532	0.999585	Naive CD4+ T cell	iPD_Control
GIGYF2	99.9408	0.00117616	0.046558	0.0252622	0.979846	0.999585	Naive CD4+ T cell	iPD_Control
KCNJ13	4.86261	0.0872355	0.164435	0.530518	0.595753	0.999585	Naive CD4+ T cell	iPD_Control
INPP5D	158.912	-0.0442518	0.0462669	-0.956445	0.338847	0.999585	Naive CD4+ T cell	iPD_Control
ATG16L1	52.0516	-0.0706748	0.0623793	-1.13299	0.25722	0.999585	Naive CD4+ T cell	iPD_Control
DGKD	107.002	0.122291	0.0475012	2.57448	0.010039	0.999585	Naive CD4+ T cell	iPD_Control
USP40	20.0532	0.0861964	0.0919323	0.937608	0.348446	0.999585	Naive CD4+ T cell	iPD_Control
ARL4C	715.191	-0.0521131	0.0452443	-1.15181	0.249398	0.999585	Naive CD4+ T cell	iPD_Control
COPS8	94.5416	-0.0377514	0.0391614	-0.963995	0.335049	0.999585	Naive CD4+ T cell	iPD_Control
LRRFIP1	485.568	-0.0236525	0.0316168	-0.7481	0.4544	0.999585	Naive CD4+ T cell	iPD_Control
UBE2F	130.3	-0.117382	0.0568546	-2.06461	0.0389603	0.999585	Naive CD4+ T cell	iPD_Control
SCLY	30.0392	0.030522	0.0684743	0.445745	0.655782	0.999585	Naive CD4+ T cell	iPD_Control
ILKAP	129.277	0.0461743	0.0452938	1.01944	0.307994	0.999585	Naive CD4+ T cell	iPD_Control
PER2	24.2635	-0.022638	0.0804791	-0.28129	0.778488	0.999585	Naive CD4+ T cell	iPD_Control
TRAF3IP1	24.6851	-0.0431451	0.072187	-0.597685	0.55005	0.999585	Naive CD4+ T cell	iPD_Control
ASB1	40.4387	0.0330242	0.05979	0.552336	0.580718	0.999585	Naive CD4+ T cell	iPD_Control
HDAC4	70.2724	-0.0124314	0.0594853	-0.208982	0.834462	0.999585	Naive CD4+ T cell	iPD_Control
NDUFA10	157.6	0.0463307	0.0383809	1.20713	0.227383	0.999585	Naive CD4+ T cell	iPD_Control
COPS9	189.002	-0.0978009	0.0849138	-1.15177	0.249417	0.999585	Naive CD4+ T cell	iPD_Control
ANKMY1	66.7898	0.00428303	0.0547883	0.0781742	0.937689	0.999585	Naive CD4+ T cell	iPD_Control
DUSP28	35.7019	0.0071257	0.0633835	0.112422	0.910489	0.999585	Naive CD4+ T cell	iPD_Control
RNPEPL1	201.821	0.0118203	0.0534355	0.221207	0.824931	0.999585	Naive CD4+ T cell	iPD_Control
CAPN10	37.8092	0.0169674	0.0698865	0.242785	0.808172	0.999585	Naive CD4+ T cell	iPD_Control
SNED1	51.4422	-0.21562	0.125217	-1.72196	0.0850759	0.999585	Naive CD4+ T cell	iPD_Control
MTERF4	183.186	-0.0541104	0.0432156	-1.2521	0.210532	0.999585	Naive CD4+ T cell	iPD_Control
PASK	191.153	-0.204546	0.143705	-1.42338	0.154625	0.999585	Naive CD4+ T cell	iPD_Control
PPP1R7	152.58	0.0173689	0.0392574	0.442437	0.658173	0.999585	Naive CD4+ T cell	iPD_Control
HDLBP	110.335	-0.0968654	0.0456114	-2.12371	0.0336945	0.999585	Naive CD4+ T cell	iPD_Control
FARP2	14.7917	-0.0533253	0.100899	-0.528501	0.597152	0.999585	Naive CD4+ T cell	iPD_Control
STK25	82.2264	0.0395004	0.0453253	0.871486	0.383489	0.999585	Naive CD4+ T cell	iPD_Control
THAP4	68.4313	-0.0228359	0.0474271	-0.481496	0.630164	0.999585	Naive CD4+ T cell	iPD_Control
ATG4B	88.5985	0.0416025	0.0438006	0.949817	0.342205	0.999585	Naive CD4+ T cell	iPD_Control
DTYMK	42.5649	0.0752349	0.0711817	1.05694	0.290539	0.999585	Naive CD4+ T cell	iPD_Control
ING5	107.931	0.00121225	0.0518203	0.0233933	0.981337	0.999585	Naive CD4+ T cell	iPD_Control
D2HGDH	46.0849	0.00471965	0.0633828	0.0744626	0.940642	0.999585	Naive CD4+ T cell	iPD_Control
TRNT1	78.9022	-0.0167488	0.0415393	-0.403204	0.686798	0.999585	Naive CD4+ T cell	iPD_Control
CRBN	262.36	-0.0103756	0.0285771	-0.363074	0.71655	0.999585	Naive CD4+ T cell	iPD_Control
SUMF1	110.899	-0.00360731	0.0521553	-0.0691648	0.944858	0.999585	Naive CD4+ T cell	iPD_Control
SETMAR	12.1978	-0.0507815	0.104284	-0.486953	0.626292	0.999585	Naive CD4+ T cell	iPD_Control
ITPR1	89.5166	0.00278794	0.0472829	0.0589629	0.952982	0.999585	Naive CD4+ T cell	iPD_Control
BHLHE40	12.6276	-0.194997	0.161438	-1.20788	0.227093	0.999585	Naive CD4+ T cell	iPD_Control
ARL8B	97.1929	0.0282415	0.0498821	0.566165	0.571282	0.999585	Naive CD4+ T cell	iPD_Control
EDEM1	59.8685	-0.0603552	0.0516598	-1.16832	0.242678	0.999585	Naive CD4+ T cell	iPD_Control
RAD18	24.189	0.0191991	0.0792732	0.242189	0.808634	0.999585	Naive CD4+ T cell	iPD_Control
SRGAP3	7.71425	0.0702849	0.141678	0.496089	0.619832	0.999585	Naive CD4+ T cell	iPD_Control
THUMPD3	63.2453	-9.97018e-05	0.0757149	-0.00131681	0.998949	0.999864	Naive CD4+ T cell	iPD_Control
SETD5	149.413	0.0140046	0.0410063	0.341524	0.732709	0.999585	Naive CD4+ T cell	iPD_Control
MTMR14	85.9975	0.0302595	0.0462584	0.65414	0.513021	0.999585	Naive CD4+ T cell	iPD_Control
BRPF1	26.8897	-0.0572403	0.0791749	-0.722961	0.469704	0.999585	Naive CD4+ T cell	iPD_Control
OGG1	31.3821	-0.000834487	0.0807788	-0.0103305	0.991758	0.999585	Naive CD4+ T cell	iPD_Control
TADA3	125.338	0.0463529	0.0478652	0.968406	0.332842	0.999585	Naive CD4+ T cell	iPD_Control
ARPC4	279.662	-0.0230396	0.0412587	-0.558418	0.576559	0.999585	Naive CD4+ T cell	iPD_Control
TTLL3	23.1175	-0.00180239	0.0775379	-0.0232452	0.981455	0.999585	Naive CD4+ T cell	iPD_Control
JAGN1	112.248	-0.0152436	0.0444134	-0.343221	0.731432	0.999585	Naive CD4+ T cell	iPD_Control
IL17RC	5.55676	-0.0525867	0.141979	-0.370383	0.711097	0.999585	Naive CD4+ T cell	iPD_Control
CRELD1	52.243	-0.0338892	0.0542055	-0.625198	0.531841	0.999585	Naive CD4+ T cell	iPD_Control
PRRT3	14.174	-0.011526	0.0857656	-0.134389	0.893095	0.999585	Naive CD4+ T cell	iPD_Control
EMC3	102.004	0.0285554	0.0442743	0.644965	0.51895	0.999585	Naive CD4+ T cell	iPD_Control
FANCD2	19.7306	0.0059327	0.0814336	0.0728533	0.941923	0.999585	Naive CD4+ T cell	iPD_Control
BRK1	357.699	-0.00345744	0.0543021	-0.0636704	0.949233	0.999585	Naive CD4+ T cell	iPD_Control
VHL	91.2177	0.064172	0.0467994	1.37121	0.170308	0.999585	Naive CD4+ T cell	iPD_Control
IRAK2	5.55569	0.0885243	0.147233	0.601253	0.547671	0.999585	Naive CD4+ T cell	iPD_Control
TATDN2	53.3381	0.0474121	0.0569677	0.832262	0.405261	0.999585	Naive CD4+ T cell	iPD_Control
SEC13	118.686	0.0222435	0.0380552	0.584505	0.558881	0.999585	Naive CD4+ T cell	iPD_Control
ATG7	67.4279	0.0486845	0.0574128	0.847974	0.396452	0.999585	Naive CD4+ T cell	iPD_Control
VGLL4	68.2311	0.0358369	0.0509728	0.703059	0.482019	0.999585	Naive CD4+ T cell	iPD_Control
TAMM41	58.8191	-0.0307132	0.0591485	-0.519256	0.603583	0.999585	Naive CD4+ T cell	iPD_Control
TSEN2	33.1966	0.0284234	0.0628523	0.452225	0.651107	0.999585	Naive CD4+ T cell	iPD_Control
MKRN2OS	9.38556	-0.231465	0.135407	-1.7094	0.0873764	0.999585	Naive CD4+ T cell	iPD_Control
MKRN2	53.3816	0.133135	0.0502068	2.65172	0.00800823	0.999585	Naive CD4+ T cell	iPD_Control
RAF1	95.8048	0.030809	0.0453709	0.679048	0.497108	0.999585	Naive CD4+ T cell	iPD_Control
CAND2	9.8451	0.105138	0.109643	0.95891	0.337604	0.999585	Naive CD4+ T cell	iPD_Control
IQSEC1	93.8787	0.0541344	0.0552901	0.979097	0.327532	0.999585	Naive CD4+ T cell	iPD_Control
NUP210	194.689	0.03524	0.038623	0.91241	0.361553	0.999585	Naive CD4+ T cell	iPD_Control
HDAC11	8.03295	-0.101147	0.115709	-0.874143	0.38204	0.999585	Naive CD4+ T cell	iPD_Control
WNT7A	48.9934	0.0321117	0.0968484	0.331567	0.740216	0.999585	Naive CD4+ T cell	iPD_Control
CHCHD4	14.3949	-0.226829	0.104855	-2.16325	0.0305216	0.999585	Naive CD4+ T cell	iPD_Control
TMEM43	65.7239	-0.0879032	0.0543972	-1.61595	0.106105	0.999585	Naive CD4+ T cell	iPD_Control
XPC	175.949	-0.0418833	0.0352601	-1.18784	0.234897	0.999585	Naive CD4+ T cell	iPD_Control
LSM3	151.505	0.0167313	0.0610682	0.273977	0.784102	0.999585	Naive CD4+ T cell	iPD_Control
SLC6A6	23.4421	0.0980279	0.0812384	1.20667	0.227559	0.999585	Naive CD4+ T cell	iPD_Control
CCDC174	87.3638	-0.00447763	0.0545115	-0.0821411	0.934535	0.999585	Naive CD4+ T cell	iPD_Control
NR2C2	78.2847	0.0292462	0.0536639	0.544989	0.585761	0.999585	Naive CD4+ T cell	iPD_Control
MRPS25	91.4087	-0.0495875	0.0394265	-1.25772	0.208493	0.999585	Naive CD4+ T cell	iPD_Control
RBSN	57.6575	0.00739353	0.0741821	0.0996673	0.920608	0.999585	Naive CD4+ T cell	iPD_Control
CAPN7	177.706	0.0617118	0.065118	0.947691	0.343287	0.999585	Naive CD4+ T cell	iPD_Control
SH3BP5	177.151	0.0439775	0.0798261	0.550917	0.581691	0.999585	Naive CD4+ T cell	iPD_Control
METTL6	34.5739	-0.0200136	0.0643943	-0.310797	0.755955	0.999585	Naive CD4+ T cell	iPD_Control
EAF1	30.671	0.0552188	0.0702154	0.786421	0.431621	0.999585	Naive CD4+ T cell	iPD_Control
COLQ	4.81344	0.0517462	0.160209	0.322992	0.746701	0.999585	Naive CD4+ T cell	iPD_Control
HACL1	67.5846	0.0657418	0.0494638	1.32909	0.183818	0.999585	Naive CD4+ T cell	iPD_Control
BTD	62.5019	-0.0150915	0.0537785	-0.280624	0.778999	0.999585	Naive CD4+ T cell	iPD_Control
ANKRD28	55.6775	0.0877664	0.0755803	1.16123	0.245547	0.999585	Naive CD4+ T cell	iPD_Control
DPH3	37.5832	-0.124167	0.0556466	-2.23134	0.0256586	0.999585	Naive CD4+ T cell	iPD_Control
OXNAD1	571.41	0.0536903	0.0348286	1.54156	0.123181	0.999585	Naive CD4+ T cell	iPD_Control
RFTN1	147.229	-0.0367189	0.0490591	-0.748461	0.454182	0.999585	Naive CD4+ T cell	iPD_Control
PLCL2	275.84	-0.0686271	0.0376274	-1.82386	0.0681732	0.999585	Naive CD4+ T cell	iPD_Control
TBC1D5	188.39	0.0411418	0.0442713	0.929311	0.352728	0.999585	Naive CD4+ T cell	iPD_Control
SATB1	402.352	0.0227195	0.046766	0.485811	0.627101	0.999585	Naive CD4+ T cell	iPD_Control
RAB5A	102.867	0.0704509	0.0756841	0.930855	0.351929	0.999585	Naive CD4+ T cell	iPD_Control
KAT2B	55.0581	-0.0319146	0.0680141	-0.469235	0.638902	0.999585	Naive CD4+ T cell	iPD_Control
UBE2E2	55.1091	0.0172563	0.128226	0.134577	0.892946	0.999585	Naive CD4+ T cell	iPD_Control
UBE2E1	125.222	0.0277675	0.0450174	0.616817	0.537355	0.999585	Naive CD4+ T cell	iPD_Control
NKIRAS1	14.7187	0.095099	0.0968624	0.981796	0.326201	0.999585	Naive CD4+ T cell	iPD_Control
NR1D2	146.411	0.0200544	0.0647714	0.309618	0.756851	0.999585	Naive CD4+ T cell	iPD_Control
TOP2B	191.36	0.00407548	0.0416828	0.0977736	0.922112	0.999585	Naive CD4+ T cell	iPD_Control
NGLY1	125.043	-0.0544647	0.0359585	-1.51465	0.12986	0.999585	Naive CD4+ T cell	iPD_Control
OXSM	26.8181	-0.00238062	0.0705403	-0.0337484	0.973078	0.999585	Naive CD4+ T cell	iPD_Control
SLC4A7	104.226	-0.0158406	0.0639092	-0.24786	0.804242	0.999585	Naive CD4+ T cell	iPD_Control
CMC1	60.7203	0.0334105	0.0551281	0.606052	0.54448	0.999585	Naive CD4+ T cell	iPD_Control
AZI2	61.2002	-0.0651993	0.0514777	-1.26655	0.205315	0.999585	Naive CD4+ T cell	iPD_Control
ZCWPW2	18.4402	-0.167605	0.0883367	-1.89734	0.0577832	0.999585	Naive CD4+ T cell	iPD_Control
RBMS3	3.33612	-0.304258	0.273197	-1.11369	0.265412	0.999585	Naive CD4+ T cell	iPD_Control
TGFBR2	640.876	0.063289	0.0614667	1.02965	0.303176	0.999585	Naive CD4+ T cell	iPD_Control
STT3B	299.214	-0.0272367	0.0413262	-0.659066	0.509853	0.999585	Naive CD4+ T cell	iPD_Control
OSBPL10	11.2074	-0.410486	0.150164	-2.73359	0.00626484	0.999585	Naive CD4+ T cell	iPD_Control
GPD1L	25.4693	-0.0538953	0.0937855	-0.574665	0.565518	0.999585	Naive CD4+ T cell	iPD_Control
CMTM8	148.996	-0.17626	0.141057	-1.24957	0.211458	0.999585	Naive CD4+ T cell	iPD_Control
CMTM7	243.932	-0.00994725	0.0456745	-0.217786	0.827596	0.999585	Naive CD4+ T cell	iPD_Control
CMTM6	106.694	0.0485842	0.0424895	1.14344	0.252856	0.999585	Naive CD4+ T cell	iPD_Control
DYNC1LI1	61.9846	0.0437602	0.0443616	0.986444	0.323915	0.999585	Naive CD4+ T cell	iPD_Control
CNOT10	58.0289	-0.00452225	0.0466836	-0.0968702	0.922829	0.999585	Naive CD4+ T cell	iPD_Control
CCR4	12.9838	0.0308879	0.213417	0.14473	0.884924	0.999585	Naive CD4+ T cell	iPD_Control
GLB1	37.2151	-0.0159376	0.0616865	-0.258364	0.796126	0.999585	Naive CD4+ T cell	iPD_Control
CRTAP	101.098	0.0693604	0.051796	1.33911	0.180536	0.999585	Naive CD4+ T cell	iPD_Control
UBP1	60.5119	-0.00826169	0.0493648	-0.16736	0.867087	0.999585	Naive CD4+ T cell	iPD_Control
CLASP2	121.522	0.0846957	0.0478723	1.7692	0.0768603	0.999585	Naive CD4+ T cell	iPD_Control
PDCD6IP	180.157	-0.000960423	0.0319171	-0.0300912	0.975994	0.999585	Naive CD4+ T cell	iPD_Control
TRANK1	107.32	-0.0843602	0.0435512	-1.93704	0.052741	0.999585	Naive CD4+ T cell	iPD_Control
EPM2AIP1	75.7314	0.0769704	0.0507943	1.51534	0.129687	0.999585	Naive CD4+ T cell	iPD_Control
MLH1	47.8203	0.0339312	0.0560713	0.605145	0.545083	0.999585	Naive CD4+ T cell	iPD_Control
LRRFIP2	75.8243	0.074614	0.0487335	1.53106	0.125754	0.999585	Naive CD4+ T cell	iPD_Control
GOLGA4	218	0.0284376	0.0461911	0.615652	0.538124	0.999585	Naive CD4+ T cell	iPD_Control
VILL	47.3391	0.12959	0.0624715	2.07438	0.0380437	0.999585	Naive CD4+ T cell	iPD_Control
PLCD1	41.9177	-0.0291745	0.0781426	-0.37335	0.708888	0.999585	Naive CD4+ T cell	iPD_Control
DLEC1	11.3645	0.0259961	0.10635	0.244439	0.806891	0.999585	Naive CD4+ T cell	iPD_Control
ACAA1	127.905	-0.0158949	0.0458925	-0.34635	0.72908	0.999585	Naive CD4+ T cell	iPD_Control
MYD88	55.9232	0.0105408	0.0566569	0.186046	0.852408	0.999585	Naive CD4+ T cell	iPD_Control
OXSR1	54.871	-0.0421303	0.053685	-0.78477	0.432589	0.999585	Naive CD4+ T cell	iPD_Control
XYLB	8.30681	0.14038	0.227973	0.615774	0.538044	0.999585	Naive CD4+ T cell	iPD_Control
ACVR2B	15.0209	0.0317455	0.139427	0.227686	0.819891	0.999585	Naive CD4+ T cell	iPD_Control
EXOG	71.2643	0.00470351	0.058419	0.0805134	0.935829	0.999585	Naive CD4+ T cell	iPD_Control
SCN11A	8.97281	-0.00527431	0.137167	-0.0384517	0.969328	0.999585	Naive CD4+ T cell	iPD_Control
WDR48	86.9171	0.0451152	0.0588579	0.766511	0.443372	0.999585	Naive CD4+ T cell	iPD_Control
GORASP1	16.2326	0.000776417	0.0871755	0.00890637	0.992894	0.999585	Naive CD4+ T cell	iPD_Control
CSRNP1	88.5812	-0.0675817	0.151242	-0.446844	0.654988	0.999585	Naive CD4+ T cell	iPD_Control
SLC25A38	92.9406	0.0184607	0.0443286	0.416452	0.677079	0.999585	Naive CD4+ T cell	iPD_Control
MYRIP	9.09832	-0.101443	0.132873	-0.763459	0.44519	0.999585	Naive CD4+ T cell	iPD_Control
EIF1B	218.366	0.0773573	0.077522	0.997876	0.318339	0.999585	Naive CD4+ T cell	iPD_Control
ZNF619	6.11626	-0.182949	0.14143	-1.29356	0.195816	0.999585	Naive CD4+ T cell	iPD_Control
ZNF621	22.526	0.0525942	0.0701493	0.749746	0.453408	0.999585	Naive CD4+ T cell	iPD_Control
CTNNB1	173.042	0.0118527	0.0455516	0.260203	0.794707	0.999585	Naive CD4+ T cell	iPD_Control
ULK4	69.4442	0.0607725	0.063437	0.957997	0.338064	0.999585	Naive CD4+ T cell	iPD_Control
TRAK1	27.6189	-0.00796743	0.0862293	-0.0923982	0.926382	0.999585	Naive CD4+ T cell	iPD_Control
VIPR1	75.6529	-0.0122432	0.059703	-0.205069	0.837518	0.999585	Naive CD4+ T cell	iPD_Control
SEC22C	62.4092	0.0563553	0.0537971	1.04755	0.294845	0.999585	Naive CD4+ T cell	iPD_Control
SS18L2	144.248	-0.0177163	0.0515527	-0.343653	0.731107	0.999585	Naive CD4+ T cell	iPD_Control
NKTR	320.342	0.0448868	0.0495659	0.905598	0.365149	0.999585	Naive CD4+ T cell	iPD_Control
HIGD1A	77.0329	-0.0554151	0.0501099	-1.10587	0.268782	0.999585	Naive CD4+ T cell	iPD_Control
POMGNT2	8.40713	-0.134339	0.1227	-1.09486	0.273577	0.999585	Naive CD4+ T cell	iPD_Control
SNRK	275.315	0.00844414	0.0471809	0.178974	0.857958	0.999585	Naive CD4+ T cell	iPD_Control
ANO10	27.1236	0.0859789	0.0671093	1.28118	0.200131	0.999585	Naive CD4+ T cell	iPD_Control
ABHD5	17.3675	0.0425539	0.0828065	0.513896	0.607325	0.999585	Naive CD4+ T cell	iPD_Control
TCAIM	31.7612	0.0580055	0.0763287	0.759943	0.447288	0.999585	Naive CD4+ T cell	iPD_Control
ZNF445	50.7547	-0.041094	0.0589503	-0.697095	0.485743	0.999585	Naive CD4+ T cell	iPD_Control
ZNF852	40.6507	0.07039	0.0527309	1.33489	0.181912	0.999585	Naive CD4+ T cell	iPD_Control
ZNF197	16.7459	-0.0546694	0.0849641	-0.643442	0.519938	0.999585	Naive CD4+ T cell	iPD_Control
ZNF502	7.55659	-0.0407882	0.153798	-0.265206	0.790851	0.999585	Naive CD4+ T cell	iPD_Control
KIAA1143	74.1332	-0.0502643	0.0571484	-0.87954	0.379109	0.999585	Naive CD4+ T cell	iPD_Control
TMEM42	48.8802	0.0387015	0.0564739	0.685299	0.493155	0.999585	Naive CD4+ T cell	iPD_Control
ZDHHC3	52.2808	0.00911607	0.0498646	0.182816	0.854942	0.999585	Naive CD4+ T cell	iPD_Control
EXOSC7	77.3351	-0.0332814	0.0434706	-0.765606	0.443911	0.999585	Naive CD4+ T cell	iPD_Control
LARS2	32.7485	-0.0174291	0.0680074	-0.256282	0.797733	0.999585	Naive CD4+ T cell	iPD_Control
LIMD1	22.1762	0.0822839	0.0823209	0.999551	0.317528	0.999585	Naive CD4+ T cell	iPD_Control
SACM1L	88.3403	0.020095	0.0480971	0.4178	0.676093	0.999585	Naive CD4+ T cell	iPD_Control
LZTFL1	19.6309	-0.00931002	0.0775967	-0.11998	0.904499	0.999585	Naive CD4+ T cell	iPD_Control
FYCO1	29.852	0.0248701	0.0799693	0.310996	0.755804	0.999585	Naive CD4+ T cell	iPD_Control
ALS2CL	32.4134	0.0600791	0.0952311	0.630877	0.528121	0.999585	Naive CD4+ T cell	iPD_Control
CCDC12	147.438	-0.0123067	0.0414904	-0.296616	0.76676	0.999585	Naive CD4+ T cell	iPD_Control
NBEAL2	28.4749	-0.0599138	0.0885652	-0.676494	0.498727	0.999585	Naive CD4+ T cell	iPD_Control
SETD2	218.328	0.0172292	0.0475463	0.362366	0.717079	0.999585	Naive CD4+ T cell	iPD_Control
KIF9	27.6614	-0.100616	0.093994	-1.07045	0.284416	0.999585	Naive CD4+ T cell	iPD_Control
KLHL18	26.1344	0.0267368	0.0830798	0.32182	0.747589	0.999585	Naive CD4+ T cell	iPD_Control
PTPN23	30.1071	0.0338867	0.0660933	0.51271	0.608154	0.999585	Naive CD4+ T cell	iPD_Control
SCAP	66.1957	0.0546965	0.04461	1.2261	0.22016	0.999585	Naive CD4+ T cell	iPD_Control
ELP6	44.9014	-0.0591241	0.0596633	-0.990963	0.321704	0.999585	Naive CD4+ T cell	iPD_Control
SMARCC1	221.965	-0.0460252	0.0292663	-1.57264	0.115803	0.999585	Naive CD4+ T cell	iPD_Control
DHX30	92.8949	0.0574884	0.0457519	1.25653	0.208925	0.999585	Naive CD4+ T cell	iPD_Control
MAP4	99.8667	-0.0110543	0.0528351	-0.209223	0.834274	0.999585	Naive CD4+ T cell	iPD_Control
ZNF589	22.9024	-0.0208507	0.0743593	-0.280404	0.779167	0.999585	Naive CD4+ T cell	iPD_Control
NME6	39.1506	0.0175743	0.0733284	0.239666	0.810589	0.999585	Naive CD4+ T cell	iPD_Control
CCDC51	8.60764	-0.148804	0.146275	-1.01728	0.309018	0.999585	Naive CD4+ T cell	iPD_Control
TMA7	1469.46	0.00357089	0.0767861	0.0465044	0.962908	0.999585	Naive CD4+ T cell	iPD_Control
ATRIP	31.5534	-0.0371807	0.0699808	-0.531299	0.595212	0.999585	Naive CD4+ T cell	iPD_Control
TREX1	4.72926	-0.263337	0.174346	-1.51043	0.130933	0.999585	Naive CD4+ T cell	iPD_Control
SHISA5	301.843	0.0043281	0.0470729	0.0919446	0.926742	0.999585	Naive CD4+ T cell	iPD_Control
UQCRC1	150.057	0.0213537	0.0445239	0.479601	0.631511	0.999585	Naive CD4+ T cell	iPD_Control
SLC26A6	12.4257	0.0738158	0.0942146	0.783486	0.433342	0.999585	Naive CD4+ T cell	iPD_Control
NCKIPSD	21.1712	0.0046633	0.0847108	0.0550497	0.956099	0.999585	Naive CD4+ T cell	iPD_Control
IP6K2	88.8243	0.0533585	0.0497728	1.07204	0.283702	0.999585	Naive CD4+ T cell	iPD_Control
PRKAR2A	94.402	0.00799694	0.0496631	0.161024	0.872075	0.999585	Naive CD4+ T cell	iPD_Control
SLC25A20	21.0347	0.00716393	0.179954	0.0398097	0.968245	0.999585	Naive CD4+ T cell	iPD_Control
ARIH2OS	27.8145	0.0814508	0.0676318	1.20433	0.228463	0.999585	Naive CD4+ T cell	iPD_Control
ARIH2	170.858	0.0468458	0.0455205	1.02912	0.303426	0.999585	Naive CD4+ T cell	iPD_Control
P4HTM	85.4477	0.00229588	0.0527707	0.0435067	0.965298	0.999585	Naive CD4+ T cell	iPD_Control
WDR6	117.893	0.0710792	0.0553354	1.28452	0.198962	0.999585	Naive CD4+ T cell	iPD_Control
DALRD3	65.8333	0.00862301	0.0483606	0.178306	0.858482	0.999585	Naive CD4+ T cell	iPD_Control
NDUFAF3	193.184	-0.071652	0.0758133	-0.945111	0.344602	0.999585	Naive CD4+ T cell	iPD_Control
IMPDH2	245.555	0.00900561	0.0405202	0.22225	0.824119	0.999585	Naive CD4+ T cell	iPD_Control
QRICH1	132.52	0.075351	0.0505745	1.4899	0.13625	0.999585	Naive CD4+ T cell	iPD_Control
QARS	142.232	0.0685253	0.056826	1.20588	0.227864	0.999585	Naive CD4+ T cell	iPD_Control
USP19	39.1909	-0.0395457	0.0604362	-0.654337	0.512894	0.999585	Naive CD4+ T cell	iPD_Control
CCDC71	45.4271	-0.0359825	0.053515	-0.672381	0.501341	0.999585	Naive CD4+ T cell	iPD_Control
KLHDC8B	4.78993	-0.0466976	0.164867	-0.283245	0.776989	0.999585	Naive CD4+ T cell	iPD_Control
USP4	117.204	0.0156065	0.0362228	0.430849	0.666578	0.999585	Naive CD4+ T cell	iPD_Control
RHOA	785.659	0.0142449	0.0287198	0.495995	0.619898	0.999585	Naive CD4+ T cell	iPD_Control
TCTA	70.876	-0.0773282	0.0477452	-1.6196	0.105318	0.999585	Naive CD4+ T cell	iPD_Control
AMT	6.4248	-0.0296232	0.137753	-0.215046	0.829732	0.999585	Naive CD4+ T cell	iPD_Control
NICN1	15.1686	-0.0651532	0.0906999	-0.718338	0.472549	0.999585	Naive CD4+ T cell	iPD_Control
DAG1	18.2906	-0.0212379	0.0767907	-0.276569	0.782111	0.999585	Naive CD4+ T cell	iPD_Control
APEH	110.714	0.0254804	0.0583819	0.436444	0.662515	0.999585	Naive CD4+ T cell	iPD_Control
RNF123	15.3528	-0.0337098	0.0921632	-0.365762	0.714543	0.999585	Naive CD4+ T cell	iPD_Control
GMPPB	27.9552	0.00515214	0.0715206	0.0720372	0.942572	0.999585	Naive CD4+ T cell	iPD_Control
IP6K1	64.5304	-0.0013394	0.0660211	-0.0202874	0.983814	0.999585	Naive CD4+ T cell	iPD_Control
UBA7	90.8109	0.0799853	0.0580142	1.37872	0.167981	0.999585	Naive CD4+ T cell	iPD_Control
MON1A	14.2776	0.00441285	0.116222	0.0379693	0.969712	0.999585	Naive CD4+ T cell	iPD_Control
RBM6	192.338	0.00286599	0.0449693	0.0637322	0.949183	0.999585	Naive CD4+ T cell	iPD_Control
RBM5	129.424	-0.0106956	0.0329545	-0.324558	0.745516	0.999585	Naive CD4+ T cell	iPD_Control
GNAI2	615.443	0.0148889	0.0329599	0.451727	0.651466	0.999585	Naive CD4+ T cell	iPD_Control
IFRD2	65.1915	-0.0224501	0.0526632	-0.426296	0.669892	0.999585	Naive CD4+ T cell	iPD_Control
NAA80	30.8053	0.0061317	0.0768347	0.0798038	0.936393	0.999585	Naive CD4+ T cell	iPD_Control
TUSC2	66.6774	-0.030433	0.0598504	-0.508485	0.611113	0.999585	Naive CD4+ T cell	iPD_Control
RASSF1	83.3319	0.0633673	0.0725472	0.873463	0.382411	0.999585	Naive CD4+ T cell	iPD_Control
NPRL2	59.4618	0.0111423	0.0504993	0.220643	0.82537	0.999585	Naive CD4+ T cell	iPD_Control
CYB561D2	72.283	-0.0728959	0.064168	-1.13602	0.25595	0.999585	Naive CD4+ T cell	iPD_Control
TMEM115	41.8825	-0.0322614	0.0672088	-0.480017	0.631215	0.999585	Naive CD4+ T cell	iPD_Control
HEMK1	53.8121	0.0674869	0.0572479	1.17885	0.238457	0.999585	Naive CD4+ T cell	iPD_Control
CISH	134.426	-0.137862	0.261213	-0.527775	0.597655	0.999585	Naive CD4+ T cell	iPD_Control
MAPKAPK3	72.1512	-0.108976	0.0687283	-1.5856	0.11283	0.999585	Naive CD4+ T cell	iPD_Control
DOCK3	20.9274	-0.0886884	0.0957539	-0.926213	0.354335	0.999585	Naive CD4+ T cell	iPD_Control
MANF	71.1859	-0.0101889	0.0603887	-0.168723	0.866015	0.999585	Naive CD4+ T cell	iPD_Control
RBM15B	95.5173	-0.00680712	0.0524085	-0.129886	0.896657	0.999585	Naive CD4+ T cell	iPD_Control
DCAF1	49.5485	-0.0325195	0.0515255	-0.631134	0.527953	0.999585	Naive CD4+ T cell	iPD_Control
RAD54L2	22.4894	0.0207699	0.0807686	0.257154	0.79706	0.999585	Naive CD4+ T cell	iPD_Control
TEX264	141.224	0.00514674	0.055716	0.0923745	0.926401	0.999585	Naive CD4+ T cell	iPD_Control
RRP9	29.3612	-0.0196436	0.0651983	-0.30129	0.763194	0.999585	Naive CD4+ T cell	iPD_Control
PARP3	26.6099	-0.0920724	0.0919376	-1.00147	0.316601	0.999585	Naive CD4+ T cell	iPD_Control
PCBP4	16.8355	-0.0201713	0.0944386	-0.213592	0.830865	0.999585	Naive CD4+ T cell	iPD_Control
ABHD14B	344.972	0.0279966	0.0430914	0.649701	0.515885	0.999585	Naive CD4+ T cell	iPD_Control
ABHD14A	110.16	0.00928513	0.0528377	0.175729	0.860507	0.999585	Naive CD4+ T cell	iPD_Control
ACY1	14.9315	0.0879303	0.0935511	0.939916	0.34726	0.999585	Naive CD4+ T cell	iPD_Control
DUSP7	11.0618	-0.132609	0.107861	-1.22944	0.218908	0.999585	Naive CD4+ T cell	iPD_Control
ALAS1	23.5105	-0.0280187	0.0922052	-0.303873	0.761224	0.999585	Naive CD4+ T cell	iPD_Control
TWF2	182.493	0.00925356	0.0575393	0.160822	0.872234	0.999585	Naive CD4+ T cell	iPD_Control
PPM1M	110.726	0.0733421	0.0634917	1.15515	0.248031	0.999585	Naive CD4+ T cell	iPD_Control
WDR82	156.74	0.00151448	0.0450962	0.0335835	0.973209	0.999585	Naive CD4+ T cell	iPD_Control
GLYCTK	38.117	-0.000168051	0.0578014	-0.00290739	0.99768	0.999585	Naive CD4+ T cell	iPD_Control
DNAH1	19.7291	0.0553082	0.0847661	0.652479	0.514092	0.999585	Naive CD4+ T cell	iPD_Control
BAP1	40.4054	0.0594523	0.0571762	1.03981	0.298429	0.999585	Naive CD4+ T cell	iPD_Control
PHF7	27.7114	0.0525029	0.0865884	0.60635	0.544282	0.999585	Naive CD4+ T cell	iPD_Control
NISCH	66.4367	0.0759526	0.0521416	1.45666	0.14521	0.999585	Naive CD4+ T cell	iPD_Control
SMIM4	45.9093	-0.140725	0.0814452	-1.72785	0.0840153	0.999585	Naive CD4+ T cell	iPD_Control
PBRM1	159.557	-0.0212415	0.0336229	-0.631758	0.527545	0.999585	Naive CD4+ T cell	iPD_Control
GNL3	89.6984	-0.0715554	0.0452034	-1.58297	0.113429	0.999585	Naive CD4+ T cell	iPD_Control
GLT8D1	56.3978	-0.0307177	0.0624933	-0.491536	0.623047	0.999585	Naive CD4+ T cell	iPD_Control
SPCS1	494.272	-0.0483263	0.0411858	-1.17337	0.240647	0.999585	Naive CD4+ T cell	iPD_Control
NEK4	24.3525	-0.0252871	0.080435	-0.314379	0.753233	0.999585	Naive CD4+ T cell	iPD_Control
ITIH4	6.65589	0.128583	0.145235	0.885348	0.375969	0.999585	Naive CD4+ T cell	iPD_Control
STIMATE	26.5731	0.000866204	0.0740999	0.0116897	0.990673	0.999585	Naive CD4+ T cell	iPD_Control
SFMBT1	112.622	0.0540916	0.0816375	0.662583	0.507598	0.999585	Naive CD4+ T cell	iPD_Control
RFT1	29.1549	-0.03526	0.0630055	-0.559634	0.575729	0.999585	Naive CD4+ T cell	iPD_Control
PRKCD	20.1075	-0.0908841	0.0853888	-1.06436	0.287168	0.999585	Naive CD4+ T cell	iPD_Control
TKT	246.282	-0.00617985	0.0416721	-0.148297	0.882108	0.999585	Naive CD4+ T cell	iPD_Control
DCP1A	103.698	0.0575431	0.0676052	0.851164	0.394678	0.999585	Naive CD4+ T cell	iPD_Control
CACNA1D	6.73125	-0.0711828	0.157256	-0.452656	0.650797	0.999585	Naive CD4+ T cell	iPD_Control
ACTR8	30.0139	0.0789711	0.0650958	1.21315	0.225071	0.999585	Naive CD4+ T cell	iPD_Control
SELENOK	252.416	0.0734763	0.0899289	0.817048	0.413901	0.999585	Naive CD4+ T cell	iPD_Control
CCDC66	197.004	0.0364681	0.0438885	0.830927	0.406015	0.999585	Naive CD4+ T cell	iPD_Control
TASOR	181.176	0.0129436	0.0353592	0.366059	0.714321	0.999585	Naive CD4+ T cell	iPD_Control
ARHGEF3	279.099	-0.0156908	0.042872	-0.365991	0.714372	0.999585	Naive CD4+ T cell	iPD_Control
APPL1	136.121	-0.0258283	0.0399727	-0.646148	0.518184	0.999585	Naive CD4+ T cell	iPD_Control
PDE12	60.0435	0.0882128	0.0666412	1.3237	0.185604	0.999585	Naive CD4+ T cell	iPD_Control
ARF4	145.965	0.00631824	0.0395599	0.159713	0.873107	0.999585	Naive CD4+ T cell	iPD_Control
DENND6A	127.432	0.0296428	0.0910663	0.325508	0.744797	0.999585	Naive CD4+ T cell	iPD_Control
SLMAP	111.246	-0.00671754	0.0423234	-0.158719	0.87389	0.999585	Naive CD4+ T cell	iPD_Control
FLNB	55.4159	-0.00193316	0.0853816	-0.0226414	0.981936	0.999585	Naive CD4+ T cell	iPD_Control
ABHD6	9.78566	0.0789917	0.115256	0.685361	0.493116	0.999585	Naive CD4+ T cell	iPD_Control
HTD2	11.861	-0.139244	0.100391	-1.38701	0.165438	0.999585	Naive CD4+ T cell	iPD_Control
PXK	31.628	-0.0189792	0.0621137	-0.305556	0.759943	0.999585	Naive CD4+ T cell	iPD_Control
PDHB	81.7133	-0.0212799	0.0536475	-0.396662	0.691617	0.999585	Naive CD4+ T cell	iPD_Control
KCTD6	14.4586	-0.0942592	0.0933953	-1.00925	0.312855	0.999585	Naive CD4+ T cell	iPD_Control
FHIT	909.464	-0.0679512	0.0601937	-1.12887	0.258951	0.999585	Naive CD4+ T cell	iPD_Control
THOC7	135.7	-0.0418059	0.0420498	-0.994198	0.320126	0.999585	Naive CD4+ T cell	iPD_Control
ATXN7	172.233	-0.00479436	0.0527453	-0.0908965	0.927575	0.999585	Naive CD4+ T cell	iPD_Control
PSMD6	163.45	0.0599201	0.0450541	1.32996	0.183532	0.999585	Naive CD4+ T cell	iPD_Control
SLC25A26	91.8634	0.000519138	0.0480615	0.0108015	0.991382	0.999585	Naive CD4+ T cell	iPD_Control
LRIG1	64.3502	-0.0991106	0.0764077	-1.29713	0.194587	0.999585	Naive CD4+ T cell	iPD_Control
SUCLG2	250.789	0.00319346	0.0374071	0.0853703	0.931967	0.999585	Naive CD4+ T cell	iPD_Control
EOGT	19.0624	-0.0424636	0.100656	-0.421868	0.673121	0.999585	Naive CD4+ T cell	iPD_Control
TMF1	160.559	-0.00531848	0.0522964	-0.101699	0.918996	0.999585	Naive CD4+ T cell	iPD_Control
UBA3	130.67	-0.00926962	0.0402218	-0.230462	0.817732	0.999585	Naive CD4+ T cell	iPD_Control
ARL6IP5	735.434	-0.0276137	0.0423348	-0.652269	0.514228	0.999585	Naive CD4+ T cell	iPD_Control
FRMD4B	17.3534	0.00491721	0.146595	0.0335429	0.973242	0.999585	Naive CD4+ T cell	iPD_Control
FOXP1	1593.94	0.00884987	0.0335785	0.263558	0.792121	0.999585	Naive CD4+ T cell	iPD_Control
EIF4E3	120.94	0.0235385	0.0705649	0.333573	0.738702	0.999585	Naive CD4+ T cell	iPD_Control
RYBP	27.9634	-0.0585739	0.0921442	-0.635677	0.524987	0.999585	Naive CD4+ T cell	iPD_Control
SHQ1	32.689	0.0241042	0.0785608	0.306823	0.758978	0.999585	Naive CD4+ T cell	iPD_Control
PPP4R2	150.854	-0.022844	0.0350886	-0.651039	0.515022	0.999585	Naive CD4+ T cell	iPD_Control
ZNF717	22.7739	-0.0459036	0.0757436	-0.60604	0.544489	0.999585	Naive CD4+ T cell	iPD_Control
GBE1	32.3083	0.0651682	0.0715297	0.911065	0.362261	0.999585	Naive CD4+ T cell	iPD_Control
CHMP2B	72.6584	0.0229912	0.0558816	0.411427	0.680759	0.999585	Naive CD4+ T cell	iPD_Control
CGGBP1	273.512	0.0114612	0.0268858	0.426291	0.669896	0.999585	Naive CD4+ T cell	iPD_Control
ZNF654	69.6553	0.0308503	0.0567559	0.543561	0.586744	0.999585	Naive CD4+ T cell	iPD_Control
ARL13B	19.967	0.0374575	0.0801963	0.467072	0.640448	0.999585	Naive CD4+ T cell	iPD_Control
DHFR2	10.7327	-0.0863213	0.128015	-0.674305	0.500118	0.999585	Naive CD4+ T cell	iPD_Control
NSUN3	42.9764	0.0822714	0.0593137	1.38706	0.165425	0.999585	Naive CD4+ T cell	iPD_Control
MTRNR2L12	6.41851	-0.200484	0.205142	-0.977294	0.328423	0.999585	Naive CD4+ T cell	iPD_Control
ARL6	11.5511	-0.155132	0.110138	-1.40852	0.158977	0.999585	Naive CD4+ T cell	iPD_Control
CRYBG3	15.1856	0.00309508	0.0908731	0.0340593	0.97283	0.999585	Naive CD4+ T cell	iPD_Control
RIOX2	41.6949	-0.019367	0.0620065	-0.312338	0.754784	0.999585	Naive CD4+ T cell	iPD_Control
CLDND1	179.886	0.0886942	0.0862133	1.02878	0.303585	0.999585	Naive CD4+ T cell	iPD_Control
GPR15	7.4031	0.40651	0.280378	1.44986	0.147096	0.999585	Naive CD4+ T cell	iPD_Control
CPOX	20.6446	0.0777704	0.0808399	0.962031	0.336034	0.999585	Naive CD4+ T cell	iPD_Control
DCBLD2	11.244	0.0828117	0.121359	0.682371	0.495004	0.999585	Naive CD4+ T cell	iPD_Control
CMSS1	86.9261	-0.00121805	0.0551021	-0.0221053	0.982364	0.999585	Naive CD4+ T cell	iPD_Control
FILIP1L	31.7667	0.0462041	0.0869331	0.531491	0.595079	0.999585	Naive CD4+ T cell	iPD_Control
TBC1D23	59.995	0.0223317	0.0554484	0.402747	0.687134	0.999585	Naive CD4+ T cell	iPD_Control
NIT2	79.6785	-0.116097	0.0561749	-2.0667	0.0387623	0.999585	Naive CD4+ T cell	iPD_Control
TOMM70	92.5374	0.00748467	0.0475406	0.157438	0.8749	0.999585	Naive CD4+ T cell	iPD_Control
TFG	88.0135	0.027327	0.0480706	0.568477	0.569711	0.999585	Naive CD4+ T cell	iPD_Control
IMPG2	9.1926	-0.265846	0.130362	-2.0393	0.0414205	0.999585	Naive CD4+ T cell	iPD_Control
SENP7	171.108	-0.0117052	0.0503934	-0.232277	0.816323	0.999585	Naive CD4+ T cell	iPD_Control
TRMT10C	120.826	-0.0377317	0.0773894	-0.487557	0.625864	0.999585	Naive CD4+ T cell	iPD_Control
PCNP	254.221	0.0552813	0.0367454	1.50444	0.132468	0.999585	Naive CD4+ T cell	iPD_Control
ZBTB11	95.5519	0.0219616	0.0434992	0.504874	0.613647	0.999585	Naive CD4+ T cell	iPD_Control
CEP97	19.461	-0.0143463	0.0799217	-0.179504	0.857542	0.999585	Naive CD4+ T cell	iPD_Control
NXPE3	71.9039	-0.00172504	0.04886	-0.0353059	0.971836	0.999585	Naive CD4+ T cell	iPD_Control
NFKBIZ	428.828	-0.0765506	0.0700106	-1.09341	0.274212	0.999585	Naive CD4+ T cell	iPD_Control
ALCAM	16.8684	0.13304	0.134473	0.989342	0.322496	0.999585	Naive CD4+ T cell	iPD_Control
CBLB	262.527	-0.0352112	0.0581539	-0.605483	0.544858	0.999585	Naive CD4+ T cell	iPD_Control
BBX	274.05	0.0553538	0.032681	1.69376	0.0903107	0.999585	Naive CD4+ T cell	iPD_Control
CD47	379.135	-0.0123057	0.0423143	-0.290816	0.771192	0.999585	Naive CD4+ T cell	iPD_Control
IFT57	78.9292	0.00825313	0.0569968	0.1448	0.884869	0.999585	Naive CD4+ T cell	iPD_Control
CIP2A	7.25646	-0.0843607	0.12928	-0.652543	0.514051	0.999585	Naive CD4+ T cell	iPD_Control
DZIP3	44.2009	0.104328	0.0624942	1.66939	0.0950391	0.999585	Naive CD4+ T cell	iPD_Control
TRAT1	338.574	-0.0446146	0.0416863	-1.07025	0.284509	0.999585	Naive CD4+ T cell	iPD_Control
NECTIN3	9.4497	0.0500256	0.139252	0.359245	0.719412	0.999585	Naive CD4+ T cell	iPD_Control
CD96	602.343	-0.00403356	0.0308272	-0.130844	0.895899	0.999585	Naive CD4+ T cell	iPD_Control
PLCXD2	14.7813	0.162371	0.125879	1.28989	0.197087	0.999585	Naive CD4+ T cell	iPD_Control
ABHD10	69.0994	0.101519	0.0557142	1.82214	0.0684337	0.999585	Naive CD4+ T cell	iPD_Control
GCSAM	54.5146	-0.0460084	0.079433	-0.579211	0.562447	0.999585	Naive CD4+ T cell	iPD_Control
CD200	10.3892	0.158515	0.15839	1.00079	0.316928	0.999585	Naive CD4+ T cell	iPD_Control
BTLA	28.6735	0.0674173	0.0821804	0.820357	0.412013	0.999585	Naive CD4+ T cell	iPD_Control
ATG3	120.079	-0.0250494	0.0437213	-0.572933	0.56669	0.999585	Naive CD4+ T cell	iPD_Control
SLC35A5	24.3778	-0.035452	0.0783374	-0.452555	0.650869	0.999585	Naive CD4+ T cell	iPD_Control
CD200R1	30.2834	-0.0149374	0.118432	-0.126127	0.899632	0.999585	Naive CD4+ T cell	iPD_Control
GTPBP8	58.1402	-0.00977329	0.055193	-0.177075	0.85945	0.999585	Naive CD4+ T cell	iPD_Control
NEPRO	80.2451	0.00646796	0.0489306	0.132186	0.894837	0.999585	Naive CD4+ T cell	iPD_Control
CFAP44	19.2487	-0.00604951	0.0919486	-0.0657924	0.947543	0.999585	Naive CD4+ T cell	iPD_Control
SPICE1	37.2061	-0.0250623	0.0560101	-0.44746	0.654543	0.999585	Naive CD4+ T cell	iPD_Control
SIDT1	117.764	0.0283651	0.0468231	0.605793	0.544652	0.999585	Naive CD4+ T cell	iPD_Control
USF3	80.2023	-0.0109058	0.0577118	-0.188971	0.850116	0.999585	Naive CD4+ T cell	iPD_Control
NAA50	66.886	-0.028956	0.0604485	-0.479018	0.631926	0.999585	Naive CD4+ T cell	iPD_Control
ATP6V1A	33.1176	-0.0918682	0.0714048	-1.28658	0.19824	0.999585	Naive CD4+ T cell	iPD_Control
CCDC191	19.0504	0.00877801	0.0814366	0.107789	0.914163	0.999585	Naive CD4+ T cell	iPD_Control
QTRT2	27.1422	0.0683448	0.0702847	0.9724	0.330851	0.999585	Naive CD4+ T cell	iPD_Control
TIGIT	19.1769	-0.0954396	0.195001	-0.48943	0.624537	0.999585	Naive CD4+ T cell	iPD_Control
ZBTB20	641.869	-0.00413002	0.0367426	-0.112404	0.910503	0.999585	Naive CD4+ T cell	iPD_Control
LSAMP	6.54467	-0.0487216	0.137187	-0.355148	0.722479	0.999585	Naive CD4+ T cell	iPD_Control
B4GALT4	49.2971	0.08484	0.0697977	1.21551	0.22417	0.999585	Naive CD4+ T cell	iPD_Control
ARHGAP31	8.62309	-0.217634	0.128115	-1.69874	0.089368	0.999585	Naive CD4+ T cell	iPD_Control
TMEM39A	31.3628	0.0163172	0.0791016	0.206281	0.836571	0.999585	Naive CD4+ T cell	iPD_Control
POGLUT1	39.2412	-0.0813053	0.0742739	-1.09467	0.273662	0.999585	Naive CD4+ T cell	iPD_Control
TIMMDC1	63.1736	0.0581512	0.0599875	0.969388	0.332352	0.999585	Naive CD4+ T cell	iPD_Control
COX17	119.028	-0.0763109	0.0692726	-1.1016	0.270634	0.999585	Naive CD4+ T cell	iPD_Control
GSK3B	151.288	-0.0567612	0.0364388	-1.55771	0.119301	0.999585	Naive CD4+ T cell	iPD_Control
LRRC58	54.047	0.0181804	0.0526991	0.344985	0.730106	0.999585	Naive CD4+ T cell	iPD_Control
NDUFB4	339.16	-0.0234073	0.0617797	-0.378883	0.704775	0.999585	Naive CD4+ T cell	iPD_Control
RABL3	53.5361	0.0206583	0.0623007	0.33159	0.740199	0.999585	Naive CD4+ T cell	iPD_Control
GTF2E1	16.0703	0.0371298	0.091826	0.404349	0.685956	0.999585	Naive CD4+ T cell	iPD_Control
HCLS1	661.836	-0.0115299	0.0309776	-0.372202	0.709742	0.999585	Naive CD4+ T cell	iPD_Control
GOLGB1	163.522	0.0284686	0.061837	0.460381	0.645243	0.999585	Naive CD4+ T cell	iPD_Control
IQCB1	98.4956	0.0239579	0.0686885	0.34879	0.727247	0.999585	Naive CD4+ T cell	iPD_Control
EAF2	18.8506	0.0911828	0.0824165	1.10637	0.268568	0.999585	Naive CD4+ T cell	iPD_Control
CSTA	1.60244	-0.549803	0.363233	-1.51364	0.130118	0.999585	Naive CD4+ T cell	iPD_Control
CCDC58	34.9028	-0.0481279	0.061338	-0.784634	0.432668	0.999585	Naive CD4+ T cell	iPD_Control
FAM162A	215.151	-0.0158866	0.049474	-0.32111	0.748127	0.999585	Naive CD4+ T cell	iPD_Control
WDR5B	7.96751	-0.0782317	0.126997	-0.616013	0.537886	0.999585	Naive CD4+ T cell	iPD_Control
KPNA1	85.9995	0.0487656	0.0472022	1.03312	0.301547	0.999585	Naive CD4+ T cell	iPD_Control
PARP9	66.9569	-0.0852192	0.0878239	-0.970343	0.331876	0.999585	Naive CD4+ T cell	iPD_Control
DTX3L	79.748	-0.0864605	0.0591427	-1.4619	0.143769	0.999585	Naive CD4+ T cell	iPD_Control
PARP15	87.3476	-0.0395527	0.0631589	-0.62624	0.531157	0.999585	Naive CD4+ T cell	iPD_Control
PARP14	82.1188	0.0180477	0.0629901	0.286517	0.774482	0.999585	Naive CD4+ T cell	iPD_Control
HSPBAP1	31.699	0.0778322	0.0812575	0.957846	0.33814	0.999585	Naive CD4+ T cell	iPD_Control
SLC49A4	41.9723	-0.00809134	0.074786	-0.108193	0.913842	0.999585	Naive CD4+ T cell	iPD_Control
PDIA5	7.96803	-0.0591124	0.132583	-0.445851	0.655705	0.999585	Naive CD4+ T cell	iPD_Control
SEC22A	69.9893	-0.0418179	0.0536809	-0.779009	0.435975	0.999585	Naive CD4+ T cell	iPD_Control
HACD2	49.6678	-0.0227978	0.052656	-0.432958	0.665045	0.999585	Naive CD4+ T cell	iPD_Control
CCDC14	69.8924	0.0152154	0.0483727	0.314544	0.753108	0.999585	Naive CD4+ T cell	iPD_Control
KALRN	21.5428	-0.112779	0.142916	-0.789129	0.430037	0.999585	Naive CD4+ T cell	iPD_Control
UMPS	44.4238	-0.0360752	0.0574111	-0.628367	0.529764	0.999585	Naive CD4+ T cell	iPD_Control
HEG1	40.2435	-0.00885655	0.08611	-0.102852	0.918081	0.999585	Naive CD4+ T cell	iPD_Control
ZNF148	202.479	0.00265346	0.0395744	0.0670498	0.946542	0.999585	Naive CD4+ T cell	iPD_Control
SNX4	53.1729	0.0265439	0.0528613	0.502143	0.615567	0.999585	Naive CD4+ T cell	iPD_Control
OSBPL11	26.8917	-0.0079852	0.0769833	-0.103726	0.917387	0.999585	Naive CD4+ T cell	iPD_Control
SLC41A3	55.3495	0.0448009	0.061191	0.732148	0.464078	0.999585	Naive CD4+ T cell	iPD_Control
ZXDC	98.993	0.101819	0.0408803	2.49066	0.0127507	0.999585	Naive CD4+ T cell	iPD_Control
TXNRD3	5.74341	0.0928679	0.138941	0.668399	0.503879	0.999585	Naive CD4+ T cell	iPD_Control
CHCHD6	36.6462	0.0701579	0.0583517	1.20233	0.229237	0.999585	Naive CD4+ T cell	iPD_Control
TPRA1	40.7799	0.0337167	0.0684392	0.492651	0.622259	0.999585	Naive CD4+ T cell	iPD_Control
MCM2	7.96506	0.0578559	0.124475	0.464801	0.642074	0.999585	Naive CD4+ T cell	iPD_Control
PODXL2	9.58336	-0.0758679	0.121413	-0.624876	0.532052	0.999585	Naive CD4+ T cell	iPD_Control
ABTB1	145.62	0.021446	0.043911	0.488396	0.625269	0.999585	Naive CD4+ T cell	iPD_Control
SEC61A1	84.8677	-0.038946	0.0422798	-0.921149	0.356972	0.999585	Naive CD4+ T cell	iPD_Control
RUVBL1	58.6998	-0.0440569	0.0654796	-0.672834	0.501053	0.999585	Naive CD4+ T cell	iPD_Control
EEFSEC	89.7016	-0.00495669	0.0417911	-0.118606	0.905587	0.999585	Naive CD4+ T cell	iPD_Control
RAB7A	286.01	-0.00039132	0.0242339	-0.0161476	0.987117	0.999585	Naive CD4+ T cell	iPD_Control
ACAD9	30.2761	-0.0425944	0.068659	-0.620375	0.535011	0.999585	Naive CD4+ T cell	iPD_Control
KIAA1257	5.62032	-0.0266926	0.156948	-0.170073	0.864953	0.999585	Naive CD4+ T cell	iPD_Control
RAB43	86.6519	0.0334922	0.0443267	0.755577	0.449903	0.999585	Naive CD4+ T cell	iPD_Control
ISY1	93.2808	0.0152008	0.0379801	0.400229	0.688988	0.999585	Naive CD4+ T cell	iPD_Control
CNBP	1111.09	0.0220614	0.0286591	0.769784	0.441428	0.999585	Naive CD4+ T cell	iPD_Control
COPG1	71.9349	0.015396	0.0490217	0.314065	0.753472	0.999585	Naive CD4+ T cell	iPD_Control
HMCES	130.684	0.0731839	0.0380777	1.92196	0.0546106	0.999585	Naive CD4+ T cell	iPD_Control
H1FX	1306.9	0.000206831	0.0511697	0.00404206	0.996775	0.999585	Naive CD4+ T cell	iPD_Control
MBD4	147.396	0.00396535	0.0447659	0.0885798	0.929416	0.999585	Naive CD4+ T cell	iPD_Control
IFT122	21.3597	-0.0362622	0.0822827	-0.440702	0.659429	0.999585	Naive CD4+ T cell	iPD_Control
TMCC1	84.1564	-0.0139253	0.0658522	-0.211464	0.832526	0.999585	Naive CD4+ T cell	iPD_Control
PIK3R4	47.3514	0.0261945	0.0639107	0.40986	0.681909	0.999585	Naive CD4+ T cell	iPD_Control
ATP2C1	54.0374	0.0185856	0.0570092	0.326011	0.744416	0.999585	Naive CD4+ T cell	iPD_Control
ASTE1	62.1781	0.0345478	0.0631215	0.547322	0.584157	0.999585	Naive CD4+ T cell	iPD_Control
NEK11	11.7687	0.0150988	0.105714	0.142826	0.886427	0.999585	Naive CD4+ T cell	iPD_Control
NUDT16	21.5988	-0.0936064	0.0755728	-1.23863	0.215484	0.999585	Naive CD4+ T cell	iPD_Control
MRPL3	137.801	-0.015805	0.0365943	-0.431899	0.665815	0.999585	Naive CD4+ T cell	iPD_Control
DNAJC13	49.7582	-0.0696645	0.0536959	-1.29739	0.194497	0.999585	Naive CD4+ T cell	iPD_Control
ACAD11	37.0878	0.0232412	0.0660883	0.35167	0.725086	0.999585	Naive CD4+ T cell	iPD_Control
UBA5	65.9206	0.0365487	0.045372	0.805533	0.420512	0.999585	Naive CD4+ T cell	iPD_Control
NPHP3	97.031	-0.000464878	0.0600395	-0.00774286	0.993822	0.999585	Naive CD4+ T cell	iPD_Control
CDV3	291.703	-0.0459505	0.0506741	-0.906786	0.36452	0.999585	Naive CD4+ T cell	iPD_Control
TOPBP1	66.1003	0.0444472	0.0603281	0.736759	0.461269	0.999585	Naive CD4+ T cell	iPD_Control
SRPRB	42.7034	0.0150389	0.0828205	0.181584	0.855909	0.999585	Naive CD4+ T cell	iPD_Control
RYK	119.164	0.0954779	0.0517013	1.84672	0.0647873	0.999585	Naive CD4+ T cell	iPD_Control
ANAPC13	81.6989	-0.0732242	0.0567269	-1.29082	0.196766	0.999585	Naive CD4+ T cell	iPD_Control
CEP63	73.5573	-0.0248466	0.0500124	-0.496809	0.619324	0.999585	Naive CD4+ T cell	iPD_Control
MSL2	92.5811	-0.0382593	0.0524744	-0.729104	0.465938	0.999585	Naive CD4+ T cell	iPD_Control
PCCB	30.6318	0.113875	0.0688061	1.65501	0.0979216	0.999585	Naive CD4+ T cell	iPD_Control
STAG1	248.644	0.0349543	0.0410362	0.851793	0.394329	0.999585	Naive CD4+ T cell	iPD_Control
NCK1	96.5134	0.033594	0.0415613	0.8083	0.418918	0.999585	Naive CD4+ T cell	iPD_Control
DBR1	20.2936	-0.0412214	0.0877859	-0.469568	0.638664	0.999585	Naive CD4+ T cell	iPD_Control
ARMC8	105.036	0.0187767	0.0477162	0.393509	0.693944	0.999585	Naive CD4+ T cell	iPD_Control
NME9	9.02268	0.078313	0.11459	0.683421	0.494341	0.999585	Naive CD4+ T cell	iPD_Control
CEP70	28.7823	0.0329979	0.0607546	0.543134	0.587038	0.999585	Naive CD4+ T cell	iPD_Control
FAIM	11.4408	-0.0634957	0.10962	-0.579234	0.562431	0.999585	Naive CD4+ T cell	iPD_Control
PIK3CB	71.8044	-0.0223197	0.0554115	-0.402799	0.687096	0.999585	Naive CD4+ T cell	iPD_Control
MRPS22	56.5419	0.020521	0.0654662	0.313459	0.753932	0.999585	Naive CD4+ T cell	iPD_Control
COPB2	85.9962	0.00688942	0.0597043	0.115392	0.908134	0.999585	Naive CD4+ T cell	iPD_Control
NMNAT3	14.1001	0.123023	0.101767	1.20887	0.226712	0.999585	Naive CD4+ T cell	iPD_Control
SLC25A36	127.144	0.0565417	0.0844209	0.669759	0.503012	0.999585	Naive CD4+ T cell	iPD_Control
PXYLP1	45.0806	0.191621	0.0860215	2.2276	0.0259073	0.999585	Naive CD4+ T cell	iPD_Control
ZBTB38	119.861	0.0189675	0.0477124	0.397538	0.690971	0.999585	Naive CD4+ T cell	iPD_Control
RASA2	499.321	0.0136562	0.0435218	0.313779	0.753689	0.999585	Naive CD4+ T cell	iPD_Control
RNF7	217.848	0.0625051	0.0515855	1.21168	0.225634	0.999585	Naive CD4+ T cell	iPD_Control
ATP1B3	65.328	0.0356254	0.0716341	0.497325	0.61896	0.999585	Naive CD4+ T cell	iPD_Control
TFDP2	105.66	0.0298594	0.0573499	0.520653	0.602609	0.999585	Naive CD4+ T cell	iPD_Control
GK5	24.7953	-0.0259341	0.0768092	-0.337643	0.735632	0.999585	Naive CD4+ T cell	iPD_Control
XRN1	335.299	0.0170901	0.0471886	0.362166	0.717228	0.999585	Naive CD4+ T cell	iPD_Control
ATR	132.461	0.0206047	0.043461	0.474097	0.635431	0.999585	Naive CD4+ T cell	iPD_Control
PLS1	5.11261	-0.046775	0.15594	-0.299954	0.764212	0.999585	Naive CD4+ T cell	iPD_Control
TRPC1	35.6573	0.154049	0.0705771	2.18271	0.0290574	0.999585	Naive CD4+ T cell	iPD_Control
U2SURP	331.162	0.0136851	0.0375239	0.364702	0.715334	0.999585	Naive CD4+ T cell	iPD_Control
CHST2	6.44625	0.135416	0.146032	0.927299	0.353771	0.999585	Naive CD4+ T cell	iPD_Control
SLC9A9	98.6577	-0.0226035	0.0709147	-0.318742	0.749922	0.999585	Naive CD4+ T cell	iPD_Control
DIPK2A	20.523	-0.038833	0.0804093	-0.482942	0.629137	0.999585	Naive CD4+ T cell	iPD_Control
PLSCR1	28.3056	-0.0628987	0.101647	-0.618796	0.53605	0.999585	Naive CD4+ T cell	iPD_Control
GYG1	40.7731	0.0258415	0.0798689	0.323549	0.74628	0.999585	Naive CD4+ T cell	iPD_Control
HLTF	49.1098	0.0389228	0.0802014	0.485314	0.627454	0.999585	Naive CD4+ T cell	iPD_Control
HPS3	48.4809	0.0514633	0.0530837	0.969475	0.332308	0.999585	Naive CD4+ T cell	iPD_Control
COMMD2	99.938	0.091941	0.0525615	1.74921	0.0802551	0.999585	Naive CD4+ T cell	iPD_Control
ANKUB1	39.2847	-0.0453548	0.0980955	-0.462354	0.643828	0.999585	Naive CD4+ T cell	iPD_Control
RNF13	125.182	-0.0207513	0.0373006	-0.556327	0.577987	0.999585	Naive CD4+ T cell	iPD_Control
PFN2	21.9711	0.273089	0.112251	2.43284	0.014981	0.999585	Naive CD4+ T cell	iPD_Control
TSC22D2	63.372	0.0599337	0.065168	0.919681	0.357739	0.999585	Naive CD4+ T cell	iPD_Control
SERP1	910.226	-0.00614095	0.0420285	-0.146114	0.883831	0.999585	Naive CD4+ T cell	iPD_Control
EIF2A	256.87	0.0380973	0.0493828	0.771468	0.44043	0.999585	Naive CD4+ T cell	iPD_Control
SELENOT	142.892	-0.0235495	0.0483838	-0.486723	0.626454	0.999585	Naive CD4+ T cell	iPD_Control
SIAH2	98.4308	0.10029	0.0891841	1.12452	0.260791	0.999585	Naive CD4+ T cell	iPD_Control
GPR171	39.842	-0.0744119	0.114824	-0.648054	0.51695	0.999585	Naive CD4+ T cell	iPD_Control
