## Supplementary Tables for "Peripheral Immune Alterations and T Cell Clonal Dynamics Across the Parkinson’s Disease Spectrum" (part 7 of 49)

### Sheet: Table6_DE (continued)
Supplementary Table 6. Pseudobulk DESeq2 results: all pairwise comparisons, tested cell types
MBNL1	2010.18	-0.000943677	0.03012	-0.0313306	0.975006	0.999585	Naive CD4+ T cell	iPD_Control
RAP2B	95.0142	0.00459584	0.0494402	0.0929575	0.925937	0.999585	Naive CD4+ T cell	iPD_Control
DHX36	169.931	-0.0501908	0.0535144	-0.937894	0.348299	0.999585	Naive CD4+ T cell	iPD_Control
SLC33A1	36.9183	0.139443	0.0610104	2.28556	0.02228	0.999585	Naive CD4+ T cell	iPD_Control
GMPS	112.887	0.0105385	0.0381587	0.276177	0.782412	0.999585	Naive CD4+ T cell	iPD_Control
SSR3	129.657	-0.0121492	0.0429049	-0.283165	0.77705	0.999585	Naive CD4+ T cell	iPD_Control
TIPARP	46.134	0.0488489	0.152492	0.320338	0.748712	0.999585	Naive CD4+ T cell	iPD_Control
LEKR1	14.0751	0.0289788	0.117395	0.246849	0.805025	0.999585	Naive CD4+ T cell	iPD_Control
CCNL1	498.056	0.0433825	0.065819	0.659119	0.50982	0.999585	Naive CD4+ T cell	iPD_Control
RSRC1	148.854	-0.000630279	0.0363035	-0.0173614	0.986148	0.999585	Naive CD4+ T cell	iPD_Control
MLF1	6.05132	-0.0510814	0.197553	-0.258571	0.795966	0.999585	Naive CD4+ T cell	iPD_Control
GFM1	63.3244	0.0333332	0.0438422	0.760299	0.447076	0.999585	Naive CD4+ T cell	iPD_Control
LXN	24.2461	0.0576772	0.0823829	0.700111	0.483858	0.999585	Naive CD4+ T cell	iPD_Control
MFSD1	60.5646	-0.0151532	0.0576852	-0.262688	0.792791	0.999585	Naive CD4+ T cell	iPD_Control
IFT80	43.1565	-0.0537795	0.0611039	-0.880132	0.378788	0.999585	Naive CD4+ T cell	iPD_Control
SMC4	43.4441	-0.126029	0.0611142	-2.06218	0.0391904	0.999585	Naive CD4+ T cell	iPD_Control
TRIM59	37.5123	-0.134438	0.0606154	-2.21789	0.0265621	0.999585	Naive CD4+ T cell	iPD_Control
KPNA4	132.043	0.0179734	0.0419751	0.428191	0.668512	0.999585	Naive CD4+ T cell	iPD_Control
PPM1L	9.90595	-0.176383	0.152223	-1.15872	0.246572	0.999585	Naive CD4+ T cell	iPD_Control
NMD3	58.7721	0.012954	0.0482574	0.268435	0.788365	0.999585	Naive CD4+ T cell	iPD_Control
PDCD10	124.632	-0.0459094	0.0502201	-0.914164	0.360631	0.999585	Naive CD4+ T cell	iPD_Control
SERPINI1	7.93536	-0.00892132	0.126426	-0.0705655	0.943744	0.999585	Naive CD4+ T cell	iPD_Control
MYNN	47.9802	-0.0248094	0.0568986	-0.436028	0.662816	0.999585	Naive CD4+ T cell	iPD_Control
SEC62	454.13	0.0162179	0.0586576	0.276484	0.782176	0.999585	Naive CD4+ T cell	iPD_Control
GPR160	43.4704	0.213825	0.0960824	2.22543	0.0260522	0.999585	Naive CD4+ T cell	iPD_Control
PHC3	281.251	0.0206312	0.0460146	0.448362	0.653892	0.999585	Naive CD4+ T cell	iPD_Control
PRKCI	43.9876	0.00807695	0.055074	0.146656	0.883403	0.999585	Naive CD4+ T cell	iPD_Control
SKIL	38.2134	0.261126	0.164196	1.59033	0.11176	0.999585	Naive CD4+ T cell	iPD_Control
EIF5A2	14.1647	-0.0732368	0.0956111	-0.765986	0.443684	0.999585	Naive CD4+ T cell	iPD_Control
TNIK	265.438	0.00459542	0.0398522	0.115311	0.908198	0.999585	Naive CD4+ T cell	iPD_Control
FNDC3B	72.4369	0.0119659	0.0703123	0.170182	0.864867	0.999585	Naive CD4+ T cell	iPD_Control
TNFSF10	96.0391	-0.12279	0.089464	-1.3725	0.169907	0.999585	Naive CD4+ T cell	iPD_Control
NCEH1	6.12182	0.376968	0.163623	2.30388	0.0212297	0.999585	Naive CD4+ T cell	iPD_Control
NAALADL2	5.44429	-0.181478	0.254741	-0.712404	0.476215	0.999585	Naive CD4+ T cell	iPD_Control
TBL1XR1	130.281	0.022483	0.0461331	0.48735	0.62601	0.999585	Naive CD4+ T cell	iPD_Control
ZMAT3	56.4296	-0.00212756	0.0653862	-0.0325383	0.974043	0.999585	Naive CD4+ T cell	iPD_Control
PIK3CA	134.35	0.0229881	0.0834265	0.275549	0.782894	0.999585	Naive CD4+ T cell	iPD_Control
KCNMB3	6.50224	0.0975765	0.127316	0.766411	0.443432	0.999585	Naive CD4+ T cell	iPD_Control
ZNF639	138.133	-0.00998379	0.0817193	-0.122172	0.902763	0.999585	Naive CD4+ T cell	iPD_Control
MFN1	44.9547	0.0706863	0.0667307	1.05928	0.289474	0.999585	Naive CD4+ T cell	iPD_Control
ACTL6A	56.0253	0.0017343	0.0584673	0.0296627	0.976336	0.999585	Naive CD4+ T cell	iPD_Control
MRPL47	67.7492	-0.0253405	0.0601949	-0.420974	0.673774	0.999585	Naive CD4+ T cell	iPD_Control
NDUFB5	132.872	-0.029274	0.0504079	-0.580742	0.561415	0.999585	Naive CD4+ T cell	iPD_Control
USP13	21.2676	-0.0934826	0.0798258	-1.17108	0.241566	0.999585	Naive CD4+ T cell	iPD_Control
TTC14	228.34	0.059155	0.0407022	1.45336	0.146123	0.999585	Naive CD4+ T cell	iPD_Control
CCDC39	8.71488	0.0737499	0.125864	0.585949	0.55791	0.999585	Naive CD4+ T cell	iPD_Control
FXR1	232.311	0.0315089	0.038805	0.81198	0.416803	0.999585	Naive CD4+ T cell	iPD_Control
DNAJC19	187.834	-0.00663992	0.04204	-0.157943	0.874502	0.999585	Naive CD4+ T cell	iPD_Control
ATP11B	204.896	-0.00194289	0.0585875	-0.0331621	0.973545	0.999585	Naive CD4+ T cell	iPD_Control
DCUN1D1	47.716	0.0348215	0.064757	0.537726	0.590766	0.999585	Naive CD4+ T cell	iPD_Control
MCCC1	56.3671	-0.0114553	0.0504575	-0.227029	0.820401	0.999585	Naive CD4+ T cell	iPD_Control
LAMP3	5.27683	0.17001	0.184159	0.92317	0.355919	0.999585	Naive CD4+ T cell	iPD_Control
MCF2L2	5.45431	0.0401186	0.183474	0.218661	0.826914	0.999585	Naive CD4+ T cell	iPD_Control
KLHL6	59.8758	-0.0234973	0.0479574	-0.489961	0.624161	0.999585	Naive CD4+ T cell	iPD_Control
KLHL24	154.725	0.0731219	0.0648547	1.12747	0.259543	0.999585	Naive CD4+ T cell	iPD_Control
YEATS2	45.7068	-0.0241601	0.0529373	-0.456391	0.648109	0.999585	Naive CD4+ T cell	iPD_Control
PARL	122.276	0.0221095	0.0406537	0.543849	0.586545	0.999585	Naive CD4+ T cell	iPD_Control
ABCC5	23.4502	0.0301861	0.0762229	0.396024	0.692087	0.999585	Naive CD4+ T cell	iPD_Control
EIF2B5	93.2702	-0.0408811	0.0390551	-1.04675	0.295213	0.999585	Naive CD4+ T cell	iPD_Control
DVL3	25.2704	0.129064	0.0717325	1.79924	0.0719801	0.999585	Naive CD4+ T cell	iPD_Control
AP2M1	251.446	-0.040413	0.046962	-0.860547	0.389487	0.999585	Naive CD4+ T cell	iPD_Control
ABCF3	53.586	0.0357851	0.056332	0.635254	0.525263	0.999585	Naive CD4+ T cell	iPD_Control
ALG3	56.5755	-0.0108075	0.0578403	-0.186851	0.851778	0.999585	Naive CD4+ T cell	iPD_Control
PSMD2	126.113	0.0225928	0.0445423	0.507221	0.612	0.999585	Naive CD4+ T cell	iPD_Control
EIF4G1	121.32	-0.0192766	0.0502625	-0.383518	0.701336	0.999585	Naive CD4+ T cell	iPD_Control
FAM131A	5.62828	-0.1527	0.142081	-1.07474	0.282493	0.999585	Naive CD4+ T cell	iPD_Control
POLR2H	81.8403	0.00715157	0.0537101	0.133151	0.894074	0.999585	Naive CD4+ T cell	iPD_Control
MAGEF1	71.6143	0.00980362	0.0558192	0.175632	0.860583	0.999585	Naive CD4+ T cell	iPD_Control
VPS8	106.784	0.0235883	0.0482744	0.488629	0.625104	0.999585	Naive CD4+ T cell	iPD_Control
MAP3K13	59.3828	-0.011547	0.0592919	-0.194748	0.845591	0.999585	Naive CD4+ T cell	iPD_Control
TMEM41A	41.6399	0.0121196	0.0524032	0.231275	0.817101	0.999585	Naive CD4+ T cell	iPD_Control
SENP2	47.8791	-0.0134109	0.0706132	-0.189921	0.849371	0.999585	Naive CD4+ T cell	iPD_Control
TRA2B	322.731	-0.0347477	0.0583786	-0.595213	0.551701	0.999585	Naive CD4+ T cell	iPD_Control
TBCCD1	35.0695	0.0499352	0.0633436	0.788323	0.430508	0.999585	Naive CD4+ T cell	iPD_Control
DNAJB11	56.3836	0.00467798	0.0583601	0.0801572	0.936112	0.999585	Naive CD4+ T cell	iPD_Control
EIF4A2	725.671	0.00933511	0.0279331	0.334195	0.738232	0.999585	Naive CD4+ T cell	iPD_Control
RFC4	27.1782	-0.0267088	0.0714164	-0.373986	0.708415	0.999585	Naive CD4+ T cell	iPD_Control
ST6GAL1	182.573	-0.053045	0.0818929	-0.647737	0.517155	0.999585	Naive CD4+ T cell	iPD_Control
RTP4	13.2901	-0.102284	0.120939	-0.845748	0.397693	0.999585	Naive CD4+ T cell	iPD_Control
BCL6	40.3527	-0.0705141	0.117216	-0.601574	0.547458	0.999585	Naive CD4+ T cell	iPD_Control
LPP	144.888	-0.0403275	0.0562271	-0.717226	0.473235	0.999585	Naive CD4+ T cell	iPD_Control
IL1RAP	19.0183	0.0458917	0.0822909	0.557677	0.577065	0.999585	Naive CD4+ T cell	iPD_Control
CCDC50	5.62319	-0.0829912	0.253804	-0.326989	0.743676	0.999585	Naive CD4+ T cell	iPD_Control
MB21D2	15.0571	-0.221544	0.153726	-1.44116	0.149538	0.999585	Naive CD4+ T cell	iPD_Control
ATP13A4	10.1574	-0.12714	0.106184	-1.19736	0.231167	0.999585	Naive CD4+ T cell	iPD_Control
OPA1	104.84	-0.0213135	0.0653944	-0.325923	0.744483	0.999585	Naive CD4+ T cell	iPD_Control
GP5	13.3356	-0.110032	0.109207	-1.00756	0.313667	0.999585	Naive CD4+ T cell	iPD_Control
ATP13A3	52.6855	0.0431374	0.0718096	0.600719	0.548027	0.999585	Naive CD4+ T cell	iPD_Control
LSG1	58.4302	-0.059692	0.0550899	-1.08354	0.27857	0.999585	Naive CD4+ T cell	iPD_Control
XXYLT1	16.6918	0.156218	0.0908543	1.71944	0.0855343	0.999585	Naive CD4+ T cell	iPD_Control
ACAP2	301.674	-0.0134969	0.033214	-0.406362	0.684477	0.999585	Naive CD4+ T cell	iPD_Control
PPP1R2	574.887	0.00947943	0.0283157	0.334777	0.737793	0.999585	Naive CD4+ T cell	iPD_Control
MUC20	4.26599	-0.175738	0.194296	-0.904484	0.365739	0.999585	Naive CD4+ T cell	iPD_Control
TNK2	40.3952	0.0566256	0.0647866	0.874033	0.382101	0.999585	Naive CD4+ T cell	iPD_Control
TFRC	34.8804	-0.0429085	0.0742557	-0.577848	0.563367	0.999585	Naive CD4+ T cell	iPD_Control
PCYT1A	42.7349	0.00483448	0.0578443	0.0835774	0.933392	0.999585	Naive CD4+ T cell	iPD_Control
TCTEX1D2	48.1478	0.0532527	0.0583187	0.913131	0.361173	0.999585	Naive CD4+ T cell	iPD_Control
UBXN7	79.9575	0.0208227	0.062004	0.335828	0.737001	0.999585	Naive CD4+ T cell	iPD_Control
RNF168	73.3745	-0.0739303	0.0696588	-1.06132	0.288544	0.999585	Naive CD4+ T cell	iPD_Control
WDR53	22.4569	0.0556233	0.0791405	0.702842	0.482154	0.999585	Naive CD4+ T cell	iPD_Control
FBXO45	14.9095	-0.0606222	0.104274	-0.581375	0.560988	0.999585	Naive CD4+ T cell	iPD_Control
NRROS	16.4845	0.0479513	0.0912098	0.525726	0.599079	0.999585	Naive CD4+ T cell	iPD_Control
PIGX	38.7365	-0.0580509	0.0559744	-1.0371	0.29969	0.999585	Naive CD4+ T cell	iPD_Control
CEP19	21.1812	0.0512828	0.107771	0.475851	0.63418	0.999585	Naive CD4+ T cell	iPD_Control
PAK2	324.738	-0.0247447	0.0341684	-0.724198	0.468944	0.999585	Naive CD4+ T cell	iPD_Control
SENP5	86.4733	0.0346465	0.0660492	0.524557	0.599891	0.999585	Naive CD4+ T cell	iPD_Control
NCBP2	97.7287	-0.0061967	0.041219	-0.150336	0.8805	0.999585	Naive CD4+ T cell	iPD_Control
DLG1	166.996	0.058078	0.0435381	1.33396	0.182217	0.999585	Naive CD4+ T cell	iPD_Control
BDH1	58.5205	0.0106574	0.0563071	0.189273	0.849879	0.999585	Naive CD4+ T cell	iPD_Control
RUBCN	64.2877	0.0515417	0.0455736	1.13096	0.258073	0.999585	Naive CD4+ T cell	iPD_Control
FYTTD1	127.792	0.0135926	0.0447781	0.303554	0.761467	0.999585	Naive CD4+ T cell	iPD_Control
LRCH3	91.9703	0.0330414	0.0483833	0.682909	0.494664	0.999585	Naive CD4+ T cell	iPD_Control
IQCG	25.1491	-0.0142174	0.0767536	-0.185234	0.853045	0.999585	Naive CD4+ T cell	iPD_Control
LMLN	9.96719	0.00881277	0.11274	0.0781689	0.937694	0.999585	Naive CD4+ T cell	iPD_Control
ZNF595	10.4918	0.113691	0.191771	0.592847	0.553283	0.999585	Naive CD4+ T cell	iPD_Control
ZNF718	47.2287	-0.0163904	0.0966957	-0.169505	0.8654	0.999585	Naive CD4+ T cell	iPD_Control
ZNF141	95.5166	0.0111548	0.0406853	0.274173	0.783951	0.999585	Naive CD4+ T cell	iPD_Control
ZNF721	208.431	-0.0348145	0.0415187	-0.838525	0.401736	0.999585	Naive CD4+ T cell	iPD_Control
PIGG	53.621	0.0222554	0.0548913	0.405445	0.685151	0.999585	Naive CD4+ T cell	iPD_Control
PDE6B	37.0054	0.0398783	0.0591575	0.674104	0.500245	0.999585	Naive CD4+ T cell	iPD_Control
ATP5ME	220.244	-0.0442829	0.091938	-0.481661	0.630047	0.999585	Naive CD4+ T cell	iPD_Control
MYL5	14.413	-0.0391133	0.0973413	-0.401816	0.68782	0.999585	Naive CD4+ T cell	iPD_Control
PCGF3	20.0509	0.043016	0.0816493	0.526838	0.598306	0.999585	Naive CD4+ T cell	iPD_Control
GAK	66.2146	0.0253477	0.0469143	0.540297	0.588992	0.999585	Naive CD4+ T cell	iPD_Control
TMEM175	70.2087	0.0653625	0.0617219	1.05898	0.289607	0.999585	Naive CD4+ T cell	iPD_Control
DGKQ	17.2526	0.0705033	0.102599	0.687176	0.491972	0.999585	Naive CD4+ T cell	iPD_Control
IDUA	47.367	0.126804	0.0708658	1.78936	0.0735572	0.999585	Naive CD4+ T cell	iPD_Control
FGFRL1	7.98021	0.0906645	0.116777	0.776388	0.43752	0.999585	Naive CD4+ T cell	iPD_Control
RNF212	14.6565	0.0281423	0.137422	0.204788	0.837738	0.999585	Naive CD4+ T cell	iPD_Control
SPON2	12.925	0.0831145	0.108146	0.76854	0.442167	0.999585	Naive CD4+ T cell	iPD_Control
CTBP1	172.655	0.0459689	0.0460125	0.999054	0.317769	0.999585	Naive CD4+ T cell	iPD_Control
MAEA	70.6233	0.0389797	0.0461279	0.845034	0.398092	0.999585	Naive CD4+ T cell	iPD_Control
UVSSA	26.6408	0.0185932	0.070025	0.265522	0.790607	0.999585	Naive CD4+ T cell	iPD_Control
SLBP	100.004	0.00290135	0.0498869	0.0581587	0.953622	0.999585	Naive CD4+ T cell	iPD_Control
TACC3	162.853	0.00643236	0.0372254	0.172795	0.862813	0.999585	Naive CD4+ T cell	iPD_Control
TMEM129	47.1371	0.0888254	0.0565757	1.57003	0.116409	0.999585	Naive CD4+ T cell	iPD_Control
LETM1	24.1279	-0.165625	0.0718027	-2.30666	0.0210737	0.999585	Naive CD4+ T cell	iPD_Control
NSD2	45.3665	-0.0214151	0.0648109	-0.330424	0.74108	0.999585	Naive CD4+ T cell	iPD_Control
NELFA	64.4199	-0.00621809	0.0459769	-0.135244	0.892419	0.999585	Naive CD4+ T cell	iPD_Control
HAUS3	88.9664	0.100502	0.0959973	1.04693	0.295132	0.999585	Naive CD4+ T cell	iPD_Control
MXD4	65.4876	-0.0416576	0.0580902	-0.717118	0.473301	0.999585	Naive CD4+ T cell	iPD_Control
ZFYVE28	36.9707	0.00463283	0.0779563	0.0594285	0.952611	0.999585	Naive CD4+ T cell	iPD_Control
RNF4	133.43	0.0315624	0.0571732	0.552049	0.580915	0.999585	Naive CD4+ T cell	iPD_Control
FAM193A	67.8551	0.0537655	0.0514163	1.04569	0.295704	0.999585	Naive CD4+ T cell	iPD_Control
TNIP2	75.4417	0.0241593	0.0530132	0.455722	0.64859	0.999585	Naive CD4+ T cell	iPD_Control
SH3BP2	21.166	-0.0299288	0.084363	-0.354763	0.722768	0.999585	Naive CD4+ T cell	iPD_Control
ADD1	238.541	0.0289474	0.0316406	0.91488	0.360254	0.999585	Naive CD4+ T cell	iPD_Control
MFSD10	101.48	-0.0099959	0.0662015	-0.150992	0.879982	0.999585	Naive CD4+ T cell	iPD_Control
NOP14	82.3906	-0.0554671	0.0454735	-1.21977	0.222553	0.999585	Naive CD4+ T cell	iPD_Control
HTT	65.3491	0.0388829	0.0550961	0.705729	0.480356	0.999585	Naive CD4+ T cell	iPD_Control
RGS12	10.4174	-0.0188971	0.138733	-0.136212	0.891653	0.999585	Naive CD4+ T cell	iPD_Control
LRPAP1	162.831	0.0121698	0.0442742	0.274873	0.783414	0.999585	Naive CD4+ T cell	iPD_Control
TMEM128	55.9139	0.000456532	0.0755314	0.00604427	0.995177	0.999585	Naive CD4+ T cell	iPD_Control
LYAR	47.5897	0.00204169	0.0653919	0.0312224	0.975092	0.999585	Naive CD4+ T cell	iPD_Control
ZBTB49	11.4544	-0.0833106	0.0999641	-0.833405	0.404616	0.999585	Naive CD4+ T cell	iPD_Control
NSG1	25.7139	-0.0184465	0.215738	-0.0855043	0.931861	0.999585	Naive CD4+ T cell	iPD_Control
STX18	42.6626	0.0555926	0.0540785	1.028	0.30395	0.999585	Naive CD4+ T cell	iPD_Control
MAN2B2	57.2087	0.0189318	0.0558094	0.339222	0.734442	0.999585	Naive CD4+ T cell	iPD_Control
MRFAP1	214.124	0.0395767	0.0504393	0.78464	0.432665	0.999585	Naive CD4+ T cell	iPD_Control
AC093323.1	69.8469	0.0837253	0.0503395	1.66321	0.0962696	0.999585	Naive CD4+ T cell	iPD_Control
MRFAP1L1	132.552	-0.00803979	0.0511221	-0.157266	0.875035	0.999585	Naive CD4+ T cell	iPD_Control
BLOC1S4	165.968	-0.0372844	0.042515	-0.876971	0.380502	0.999585	Naive CD4+ T cell	iPD_Control
KIAA0232	58.856	0.0534103	0.0545898	0.978393	0.32788	0.999585	Naive CD4+ T cell	iPD_Control
TBC1D14	80.5967	-0.0577143	0.0405365	-1.42376	0.154516	0.999585	Naive CD4+ T cell	iPD_Control
TADA2B	76.721	-0.00214456	0.0594108	-0.0360971	0.971205	0.999585	Naive CD4+ T cell	iPD_Control
GRPEL1	94.9792	-0.0432361	0.0692211	-0.624609	0.532228	0.999585	Naive CD4+ T cell	iPD_Control
AFAP1	51.4918	0.0102914	0.11604	0.0886882	0.92933	0.999585	Naive CD4+ T cell	iPD_Control
ABLIM2	5.47316	0.242208	0.14584	1.66078	0.0967571	0.999585	Naive CD4+ T cell	iPD_Control
SH3TC1	14.9959	0.131894	0.11676	1.12961	0.258639	0.999585	Naive CD4+ T cell	iPD_Control
ACOX3	24.8204	0.0277658	0.0743244	0.373575	0.70872	0.999585	Naive CD4+ T cell	iPD_Control
TRMT44	20.2356	0.193149	0.0792348	2.43768	0.014782	0.999585	Naive CD4+ T cell	iPD_Control
WDR1	324.801	0.0105803	0.0502301	0.210638	0.83317	0.999585	Naive CD4+ T cell	iPD_Control
ZNF518B	54.7265	-0.0332016	0.0617811	-0.537408	0.590986	0.999585	Naive CD4+ T cell	iPD_Control
RAB28	69.6236	-0.0192824	0.0464599	-0.415034	0.678117	0.999585	Naive CD4+ T cell	iPD_Control
BOD1L1	236.759	-0.0292626	0.0338111	-0.865475	0.386778	0.999585	Naive CD4+ T cell	iPD_Control
CPEB2	15.7128	-0.119195	0.101422	-1.17524	0.239897	0.999585	Naive CD4+ T cell	iPD_Control
CC2D2A	3.87363	-0.0678579	0.206274	-0.32897	0.742178	0.999585	Naive CD4+ T cell	iPD_Control
FBXL5	190.985	0.0425149	0.0405888	1.04745	0.29489	0.999585	Naive CD4+ T cell	iPD_Control
FAM200B	157.11	-0.0604418	0.0528017	-1.14469	0.252336	0.999585	Naive CD4+ T cell	iPD_Control
CD38	30.1683	-0.0972248	0.0929028	-1.04652	0.29532	0.999585	Naive CD4+ T cell	iPD_Control
TAPT1	75.4295	0.044964	0.0587795	0.764961	0.444295	0.999585	Naive CD4+ T cell	iPD_Control
QDPR	51.4085	0.0229894	0.0614093	0.374364	0.708134	0.999585	Naive CD4+ T cell	iPD_Control
LAP3	63.5853	0.00365667	0.0471704	0.0775204	0.93821	0.999585	Naive CD4+ T cell	iPD_Control
MED28	115.133	-0.0316535	0.0463471	-0.682966	0.494628	0.999585	Naive CD4+ T cell	iPD_Control
DCAF16	80.7163	0.0428588	0.0559019	0.766679	0.443272	0.999585	Naive CD4+ T cell	iPD_Control
LCORL	40.2533	-0.00456759	0.0634311	-0.0720087	0.942595	0.999585	Naive CD4+ T cell	iPD_Control
PACRGL	19.2874	-0.0553199	0.0813609	-0.679932	0.496547	0.999585	Naive CD4+ T cell	iPD_Control
KCNIP4	7.48024	-0.0640741	0.228537	-0.280366	0.779197	0.999585	Naive CD4+ T cell	iPD_Control
ADGRA3	6.61009	0.161373	0.195746	0.824403	0.409711	0.999585	Naive CD4+ T cell	iPD_Control
DHX15	109.686	-0.0350946	0.0542628	-0.646752	0.517793	0.999585	Naive CD4+ T cell	iPD_Control
SEPSECS	31.7581	0.000725725	0.0875791	0.00828652	0.993388	0.999585	Naive CD4+ T cell	iPD_Control
PI4K2B	45.6901	-0.0657051	0.0539165	-1.21864	0.222979	0.999585	Naive CD4+ T cell	iPD_Control
ZCCHC4	21.3714	0.029288	0.0746221	0.392484	0.6947	0.999585	Naive CD4+ T cell	iPD_Control
ANAPC4	53.6536	-0.0603897	0.0563739	-1.07123	0.284064	0.999585	Naive CD4+ T cell	iPD_Control
SEL1L3	70.6015	0.0124816	0.0500443	0.24941	0.803044	0.999585	Naive CD4+ T cell	iPD_Control
SMIM20	98.1124	-0.0182097	0.0541101	-0.33653	0.736471	0.999585	Naive CD4+ T cell	iPD_Control
RBPJ	91.8379	0.00224407	0.0485319	0.046239	0.96312	0.999585	Naive CD4+ T cell	iPD_Control
TBC1D19	40.6423	-0.0276687	0.0656241	-0.421625	0.673299	0.999585	Naive CD4+ T cell	iPD_Control
STIM2	180.294	-0.0344522	0.0355689	-0.968603	0.332743	0.999585	Naive CD4+ T cell	iPD_Control
ARAP2	98.6876	-0.035616	0.0640991	-0.55564	0.578457	0.999585	Naive CD4+ T cell	iPD_Control
RELL1	51.8124	0.0887684	0.0844381	1.05128	0.293128	0.999585	Naive CD4+ T cell	iPD_Control
PGM2	31.3591	0.11138	0.0718811	1.54951	0.12126	0.999585	Naive CD4+ T cell	iPD_Control
TBC1D1	122.412	0.034365	0.0364203	0.943568	0.34539	0.999585	Naive CD4+ T cell	iPD_Control
KLF3	449.86	-0.100308	0.0646765	-1.55092	0.120921	0.999585	Naive CD4+ T cell	iPD_Control
TLR1	25.853	-0.17905	0.102889	-1.74022	0.0818204	0.999585	Naive CD4+ T cell	iPD_Control
TMEM156	53.3466	-0.063177	0.115975	-0.544746	0.585928	0.999585	Naive CD4+ T cell	iPD_Control
KLHL5	65.9286	-0.0951893	0.0928693	-1.02498	0.305372	0.999585	Naive CD4+ T cell	iPD_Control
WDR19	21.2415	-0.0719635	0.0790117	-0.910796	0.362403	0.999585	Naive CD4+ T cell	iPD_Control
RFC1	176.66	0.0063962	0.0444086	0.144031	0.885476	0.999585	Naive CD4+ T cell	iPD_Control
LIAS	36.4029	-0.0019532	0.0612564	-0.0318857	0.974563	0.999585	Naive CD4+ T cell	iPD_Control
UGDH	11.323	0.104908	0.110138	0.952516	0.340836	0.999585	Naive CD4+ T cell	iPD_Control
SMIM14	30.7427	0.0796496	0.0799052	0.996801	0.318861	0.999585	Naive CD4+ T cell	iPD_Control
UBE2K	132.962	-0.0378454	0.0402106	-0.941179	0.346613	0.999585	Naive CD4+ T cell	iPD_Control
PDS5A	259.733	0.00205601	0.0329317	0.0624325	0.950218	0.999585	Naive CD4+ T cell	iPD_Control
N4BP2	87.2899	-0.079223	0.0739258	-1.07166	0.283875	0.999585	Naive CD4+ T cell	iPD_Control
RHOH	702.885	-0.0185771	0.0417327	-0.445145	0.656215	0.999585	Naive CD4+ T cell	iPD_Control
TMEM33	44.9477	-0.154885	0.0654133	-2.36779	0.0178948	0.999585	Naive CD4+ T cell	iPD_Control
SLC30A9	103.645	-0.00852338	0.0455041	-0.18731	0.851417	0.999585	Naive CD4+ T cell	iPD_Control
ATP8A1	109.818	-0.0863338	0.0803291	-1.07475	0.282486	0.999585	Naive CD4+ T cell	iPD_Control
GUF1	43.8474	0.0132751	0.0588688	0.225503	0.821588	0.999585	Naive CD4+ T cell	iPD_Control
GNPDA2	33.0361	0.0747788	0.0654969	1.14171	0.253573	0.999585	Naive CD4+ T cell	iPD_Control
COMMD8	67.7877	-0.0579976	0.0703959	-0.823877	0.410009	0.999585	Naive CD4+ T cell	iPD_Control
ATP10D	5.16078	0.259949	0.18043	1.44072	0.149665	0.999585	Naive CD4+ T cell	iPD_Control
NFXL1	26.0817	0.0284139	0.077517	0.366551	0.713954	0.999585	Naive CD4+ T cell	iPD_Control
TXK	406.087	-0.0211209	0.0461285	-0.45787	0.647046	0.999585	Naive CD4+ T cell	iPD_Control
TEC	11.3338	-0.141477	0.101974	-1.38739	0.165324	0.999585	Naive CD4+ T cell	iPD_Control
SLAIN2	95.8652	0.0753685	0.0439237	1.7159	0.086181	0.999585	Naive CD4+ T cell	iPD_Control
FRYL	215.585	-0.0240624	0.0339702	-0.70834	0.478734	0.999585	Naive CD4+ T cell	iPD_Control
OCIAD1	322.222	0.00722149	0.0279684	0.258202	0.796251	0.999585	Naive CD4+ T cell	iPD_Control
OCIAD2	333.79	-0.00288986	0.0652446	-0.0442927	0.964671	0.999585	Naive CD4+ T cell	iPD_Control
DCUN1D4	37.7942	0.0475863	0.0586607	0.811212	0.417244	0.999585	Naive CD4+ T cell	iPD_Control
SGCB	13.3021	0.0900919	0.103346	0.871752	0.383344	0.999585	Naive CD4+ T cell	iPD_Control
USP46	15.0786	-0.0337779	0.120618	-0.28004	0.779447	0.999585	Naive CD4+ T cell	iPD_Control
SCFD2	122.673	0.00940981	0.0535168	0.175829	0.860428	0.999585	Naive CD4+ T cell	iPD_Control
FIP1L1	156.786	-0.0131072	0.0293321	-0.446856	0.654979	0.999585	Naive CD4+ T cell	iPD_Control
CHIC2	150.039	-0.00738897	0.058868	-0.125518	0.900114	0.999585	Naive CD4+ T cell	iPD_Control
SRD5A3	13.6104	-0.360119	0.141393	-2.54694	0.0108671	0.999585	Naive CD4+ T cell	iPD_Control
TMEM165	103.704	0.00853317	0.0443208	0.192532	0.847326	0.999585	Naive CD4+ T cell	iPD_Control
CLOCK	38.4602	-0.0637978	0.0609394	-1.04691	0.295143	0.999585	Naive CD4+ T cell	iPD_Control
EXOC1	79.0018	0.00968414	0.0486167	0.199194	0.842111	0.999585	Naive CD4+ T cell	iPD_Control
CEP135	86.3696	-0.0356282	0.04634	-0.768844	0.441986	0.999585	Naive CD4+ T cell	iPD_Control
AASDH	45.2853	-0.00548639	0.0607603	-0.0902955	0.928052	0.999585	Naive CD4+ T cell	iPD_Control
PPAT	24.5927	0.0308122	0.086369	0.356751	0.721278	0.999585	Naive CD4+ T cell	iPD_Control
PAICS	67.1128	-0.0891728	0.0495617	-1.79923	0.0719829	0.999585	Naive CD4+ T cell	iPD_Control
SRP72	180.844	-0.0079245	0.0328995	-0.24087	0.809656	0.999585	Naive CD4+ T cell	iPD_Control
SPINK2	15.8667	-0.321611	0.14395	-2.23418	0.0254711	0.999585	Naive CD4+ T cell	iPD_Control
REST	237.804	0.000481993	0.0314914	0.0153056	0.987788	0.999585	Naive CD4+ T cell	iPD_Control
NOA1	87.9866	0.0646388	0.0411389	1.57123	0.116129	0.999585	Naive CD4+ T cell	iPD_Control
POLR2B	141.345	-0.0124185	0.0412941	-0.300733	0.763618	0.999585	Naive CD4+ T cell	iPD_Control
CENPC	286.441	0.058685	0.0599647	0.978659	0.327748	0.999585	Naive CD4+ T cell	iPD_Control
STAP1	27.6492	0.130817	0.122749	1.06573	0.286547	0.999585	Naive CD4+ T cell	iPD_Control
UBA6	83.5739	-0.0532665	0.0507466	-1.04966	0.293876	0.999585	Naive CD4+ T cell	iPD_Control
YTHDC1	273.856	0.0369589	0.056525	0.65385	0.513208	0.999585	Naive CD4+ T cell	iPD_Control
SULT1B1	73.4461	0.0271808	0.0831893	0.326734	0.743869	0.999585	Naive CD4+ T cell	iPD_Control
UTP3	64.8605	-0.04105	0.0508312	-0.807576	0.419335	0.999585	Naive CD4+ T cell	iPD_Control
RUFY3	35.0128	-0.0390309	0.067218	-0.580662	0.561468	0.999585	Naive CD4+ T cell	iPD_Control
GRSF1	175.372	0.0528033	0.0307677	1.71619	0.0861273	0.999585	Naive CD4+ T cell	iPD_Control
MOB1B	20.3572	0.0757193	0.0835283	0.90651	0.364666	0.999585	Naive CD4+ T cell	iPD_Control
DCK	120.873	-0.0218788	0.0421851	-0.518637	0.604014	0.999585	Naive CD4+ T cell	iPD_Control
COX18	25.4162	0.00739735	0.0719013	0.102882	0.918057	0.999585	Naive CD4+ T cell	iPD_Control
ANKRD17	170.398	0.0149043	0.0454016	0.328276	0.742703	0.999585	Naive CD4+ T cell	iPD_Control
MTHFD2L	40.8842	0.0705521	0.0704002	1.00216	0.316267	0.999585	Naive CD4+ T cell	iPD_Control
AREG	67.7839	-0.0457232	0.165286	-0.276631	0.782064	0.999585	Naive CD4+ T cell	iPD_Control
RCHY1	38.074	-0.0779052	0.0628043	-1.24044	0.214811	0.999585	Naive CD4+ T cell	iPD_Control
THAP6	51.6267	-0.00647949	0.0496898	-0.130399	0.896251	0.999585	Naive CD4+ T cell	iPD_Control
G3BP2	301.62	-0.024905	0.0656882	-0.379139	0.704584	0.999585	Naive CD4+ T cell	iPD_Control
USO1	86.2201	0.0192369	0.0431541	0.445771	0.655763	0.999585	Naive CD4+ T cell	iPD_Control
NAAA	155.915	-0.0165125	0.0505438	-0.326697	0.743897	0.999585	Naive CD4+ T cell	iPD_Control
SDAD1	157.594	-0.00139531	0.0330391	-0.0422321	0.966314	0.999585	Naive CD4+ T cell	iPD_Control
NUP54	92.2077	0.0378473	0.0574327	0.658984	0.509906	0.999585	Naive CD4+ T cell	iPD_Control
SCARB2	38.7075	0.01706	0.0660218	0.2584	0.796098	0.999585	Naive CD4+ T cell	iPD_Control
CCNI	1394.39	0.0282676	0.0334611	0.84479	0.398228	0.999585	Naive CD4+ T cell	iPD_Control
CCNG2	16.3294	-0.117894	0.0964521	-1.22231	0.221591	0.999585	Naive CD4+ T cell	iPD_Control
CNOT6L	234.116	-0.0252641	0.0796284	-0.317275	0.751035	0.999585	Naive CD4+ T cell	iPD_Control
MRPL1	54.2101	-0.0825204	0.052531	-1.57089	0.116208	0.999585	Naive CD4+ T cell	iPD_Control
BMP2K	20.5783	0.120274	0.102938	1.1684	0.242643	0.999585	Naive CD4+ T cell	iPD_Control
PAQR3	30.6029	0.00573834	0.0760865	0.0754186	0.939882	0.999585	Naive CD4+ T cell	iPD_Control
ANTXR2	64.3645	0.0188414	0.077297	0.243753	0.807422	0.999585	Naive CD4+ T cell	iPD_Control
PRDM8	13.9236	0.0466473	0.0999627	0.466647	0.640753	0.999585	Naive CD4+ T cell	iPD_Control
CFAP299	3.59511	0.224444	0.209201	1.07286	0.283333	0.999585	Naive CD4+ T cell	iPD_Control
PRKG2	4.96012	0.0772774	0.209192	0.369409	0.711823	0.999585	Naive CD4+ T cell	iPD_Control
RASGEF1B	37.1951	0.192058	0.131894	1.45616	0.145349	0.999585	Naive CD4+ T cell	iPD_Control
HNRNPD	465.193	0.00607462	0.0271027	0.224134	0.822653	0.999585	Naive CD4+ T cell	iPD_Control
HNRNPDL	1123.16	0.00993789	0.0324309	0.306433	0.759275	0.999585	Naive CD4+ T cell	iPD_Control
ENOPH1	76.9803	-0.0461705	0.0421271	-1.09598	0.273087	0.999585	Naive CD4+ T cell	iPD_Control
SEC31A	183.811	-0.0592593	0.0355369	-1.66754	0.0954065	0.999585	Naive CD4+ T cell	iPD_Control
THAP9	8.5598	0.0249018	0.118293	0.210509	0.83327	0.999585	Naive CD4+ T cell	iPD_Control
LIN54	39.193	-0.0455931	0.0647964	-0.703636	0.48166	0.999585	Naive CD4+ T cell	iPD_Control
COPS4	69.6692	0.0150182	0.0489297	0.306935	0.758893	0.999585	Naive CD4+ T cell	iPD_Control
PLAC8	324.289	-0.0853803	0.0456705	-1.86948	0.0615555	0.999585	Naive CD4+ T cell	iPD_Control
COQ2	23.1027	0.126925	0.0799603	1.58735	0.112433	0.999585	Naive CD4+ T cell	iPD_Control
HPSE	10.053	-0.16838	0.10924	-1.54138	0.123225	0.999585	Naive CD4+ T cell	iPD_Control
HELQ	81.7078	-0.0187868	0.0415796	-0.451828	0.651393	0.999585	Naive CD4+ T cell	iPD_Control
MRPS18C	101.394	0.104257	0.0723333	1.44135	0.149487	0.999585	Naive CD4+ T cell	iPD_Control
ABRAXAS1	105.712	0.0498069	0.0368865	1.35028	0.176928	0.999585	Naive CD4+ T cell	iPD_Control
GPAT3	12.3193	0.0621243	0.121617	0.51082	0.609477	0.999585	Naive CD4+ T cell	iPD_Control
AFF1	135.09	-0.128741	0.0440344	-2.92364	0.00345968	0.999585	Naive CD4+ T cell	iPD_Control
KLHL8	31.2611	0.0347673	0.0689511	0.504231	0.614099	0.999585	Naive CD4+ T cell	iPD_Control
HSD17B11	188.014	-0.0366873	0.0463243	-0.791967	0.42838	0.999585	Naive CD4+ T cell	iPD_Control
NUDT9	35.3496	-0.077652	0.0678659	-1.1442	0.252542	0.999585	Naive CD4+ T cell	iPD_Control
PKD2	20.8567	-0.0928995	0.14173	-0.655469	0.512166	0.999585	Naive CD4+ T cell	iPD_Control
ABCG2	3.3908	-0.568631	0.385289	-1.47586	0.139982	0.999585	Naive CD4+ T cell	iPD_Control
PPM1K	154.803	0.0203117	0.0416925	0.48718	0.626131	0.999585	Naive CD4+ T cell	iPD_Control
HERC6	34.8913	0.0214767	0.0799595	0.268594	0.788242	0.999585	Naive CD4+ T cell	iPD_Control
HERC5	46.2557	0.0967119	0.0766019	1.26253	0.20676	0.999585	Naive CD4+ T cell	iPD_Control
PYURF	270.883	0.0198232	0.035799	0.553738	0.579758	0.999585	Naive CD4+ T cell	iPD_Control
HERC3	124.618	-0.0467047	0.0475507	-0.982209	0.325997	0.999585	Naive CD4+ T cell	iPD_Control
NAP1L5	19.8281	-0.081018	0.121977	-0.66421	0.506556	0.999585	Naive CD4+ T cell	iPD_Control
FAM13A	196.081	-0.0886059	0.209628	-0.422682	0.672527	0.999585	Naive CD4+ T cell	iPD_Control
TIGD2	6.7273	0.128925	0.127056	1.01471	0.310243	0.999585	Naive CD4+ T cell	iPD_Control
GPRIN3	174.685	-0.138121	0.0860745	-1.60467	0.108566	0.999585	Naive CD4+ T cell	iPD_Control
CCSER1	4.90432	-0.270029	0.247285	-1.09198	0.274844	0.999585	Naive CD4+ T cell	iPD_Control
SMARCAD1	52.0844	-0.0748828	0.0540454	-1.38555	0.165883	0.999585	Naive CD4+ T cell	iPD_Control
PDLIM5	56.4454	0.0273171	0.0527136	0.518217	0.604307	0.999585	Naive CD4+ T cell	iPD_Control
STPG2	4.36283	0.295901	0.198283	1.49231	0.135617	0.999585	Naive CD4+ T cell	iPD_Control
RAP1GDS1	142.543	-0.0272539	0.0446828	-0.609941	0.541901	0.999585	Naive CD4+ T cell	iPD_Control
TSPAN5	65.1088	-0.0353073	0.0599057	-0.589382	0.555605	0.999585	Naive CD4+ T cell	iPD_Control
EIF4E	95.9535	-0.034281	0.0401624	-0.853559	0.393349	0.999585	Naive CD4+ T cell	iPD_Control
METAP1	63.2105	-0.0142291	0.0456457	-0.311729	0.755247	0.999585	Naive CD4+ T cell	iPD_Control
ADH5	184.68	-0.0245154	0.0391539	-0.626129	0.53123	0.999585	Naive CD4+ T cell	iPD_Control
TRMT10A	14.8389	-0.01616	0.0947693	-0.170519	0.864602	0.999585	Naive CD4+ T cell	iPD_Control
DAPP1	39.195	0.124614	0.0609381	2.04493	0.0408616	0.999585	Naive CD4+ T cell	iPD_Control
LAMTOR3	66.8862	-0.0180212	0.0666609	-0.270341	0.786898	0.999585	Naive CD4+ T cell	iPD_Control
DNAJB14	186.282	0.0562326	0.0460249	1.22179	0.221788	0.999585	Naive CD4+ T cell	iPD_Control
H2AFZ	428.189	-0.0372669	0.0405662	-0.918668	0.358269	0.999585	Naive CD4+ T cell	iPD_Control
PPP3CA	92.7242	-0.0491648	0.0598281	-0.821768	0.411209	0.999585	Naive CD4+ T cell	iPD_Control
SLC39A8	61.0885	-0.00507235	0.0517246	-0.0980645	0.921881	0.999585	Naive CD4+ T cell	iPD_Control
NFKB1	282.344	-0.0181579	0.0608293	-0.298506	0.765317	0.999585	Naive CD4+ T cell	iPD_Control
MANBA	83.5924	-0.0233357	0.0688126	-0.33912	0.734519	0.999585	Naive CD4+ T cell	iPD_Control
UBE2D3	714.607	0.0517924	0.0501609	1.03252	0.301826	0.999585	Naive CD4+ T cell	iPD_Control
CISD2	71.3603	0.016541	0.0430591	0.384145	0.700871	0.999585	Naive CD4+ T cell	iPD_Control
SLC9B1	25.8511	0.0265295	0.0754722	0.351514	0.725203	0.999585	Naive CD4+ T cell	iPD_Control
SLC9B2	35.1654	-0.0265626	0.0675776	-0.393069	0.694269	0.999585	Naive CD4+ T cell	iPD_Control
BDH2	39.9362	0.0767878	0.0814155	0.94316	0.345599	0.999585	Naive CD4+ T cell	iPD_Control
TET2	62.1852	0.00646186	0.0713452	0.0905718	0.927833	0.999585	Naive CD4+ T cell	iPD_Control
PPA2	124.412	-0.0177078	0.034662	-0.510871	0.609441	0.999585	Naive CD4+ T cell	iPD_Control
INTS12	63.7144	-0.00358559	0.0580158	-0.0618036	0.950719	0.999585	Naive CD4+ T cell	iPD_Control
GSTCD	15.4419	0.0873567	0.0960306	0.909676	0.362994	0.999585	Naive CD4+ T cell	iPD_Control
TBCK	126.042	-0.0493533	0.052332	-0.94308	0.34564	0.999585	Naive CD4+ T cell	iPD_Control
AIMP1	185.115	0.042491	0.0521407	0.81493	0.415112	0.999585	Naive CD4+ T cell	iPD_Control
PAPSS1	42.1793	0.0177524	0.0736416	0.241065	0.809505	0.999585	Naive CD4+ T cell	iPD_Control
CYP2U1	22.311	0.0883474	0.0746509	1.18347	0.236622	0.999585	Naive CD4+ T cell	iPD_Control
HADH	60.7266	-0.042613	0.0530533	-0.80321	0.421853	0.999585	Naive CD4+ T cell	iPD_Control
LEF1	1350.51	-0.0184714	0.0437574	-0.422132	0.672929	0.999585	Naive CD4+ T cell	iPD_Control
OSTC	175.325	-0.0231342	0.043022	-0.537729	0.590764	0.999585	Naive CD4+ T cell	iPD_Control
SEC24B	123.943	0.012134	0.054663	0.221978	0.824331	0.999585	Naive CD4+ T cell	iPD_Control
MCUB	709.466	-0.0199468	0.0293569	-0.679458	0.496848	0.999585	Naive CD4+ T cell	iPD_Control
CASP6	68.8356	0.0277188	0.0574359	0.482604	0.629377	0.999585	Naive CD4+ T cell	iPD_Control
PLA2G12A	61.5364	0.0270837	0.0485044	0.558376	0.576588	0.999585	Naive CD4+ T cell	iPD_Control
GAR1	49.5159	-0.0281022	0.0553292	-0.507909	0.611517	0.999585	Naive CD4+ T cell	iPD_Control
FAM241A	83.7767	0.0684029	0.0892358	0.766541	0.443354	0.999585	Naive CD4+ T cell	iPD_Control
AP1AR	40.979	-0.0688479	0.0677881	-1.01563	0.309803	0.999585	Naive CD4+ T cell	iPD_Control
TIFA	31.4025	-0.0242159	0.0895949	-0.270282	0.786943	0.999585	Naive CD4+ T cell	iPD_Control
ALPK1	46.3187	-0.118124	0.0833177	-1.41775	0.156262	0.999585	Naive CD4+ T cell	iPD_Control
ZGRF1	9.45176	0.140645	0.122353	1.1495	0.250351	0.999585	Naive CD4+ T cell	iPD_Control
LARP7	97.2606	0.0333034	0.0427816	0.778453	0.436302	0.999585	Naive CD4+ T cell	iPD_Control
ANK2	30.7934	-0.181183	0.425678	-0.425634	0.670375	0.999585	Naive CD4+ T cell	iPD_Control
CAMK2D	222.409	0.0240251	0.0533044	0.450715	0.652195	0.999585	Naive CD4+ T cell	iPD_Control
METTL14	52.7545	0.0777405	0.0557711	1.39392	0.163341	0.999585	Naive CD4+ T cell	iPD_Control
SEC24D	23.4885	-0.0199608	0.0799197	-0.249761	0.802772	0.999585	Naive CD4+ T cell	iPD_Control
SYNPO2	16.3805	0.0083542	0.0981381	0.085127	0.93216	0.999585	Naive CD4+ T cell	iPD_Control
USP53	95.0725	-0.0515559	0.089117	-0.578519	0.562913	0.999585	Naive CD4+ T cell	iPD_Control
PDE5A	20.9926	0.0587397	0.0885612	0.663267	0.50716	0.999585	Naive CD4+ T cell	iPD_Control
MAD2L1	28.8676	-0.00590526	0.0765608	-0.0771316	0.938519	0.999585	Naive CD4+ T cell	iPD_Control
TNIP3	13.5171	-0.00557095	0.154008	-0.0361732	0.971144	0.999585	Naive CD4+ T cell	iPD_Control
ANXA5	99.4034	0.0104172	0.0919787	0.113257	0.909827	0.999585	Naive CD4+ T cell	iPD_Control
EXOSC9	72.9763	0.0419371	0.0653302	0.641926	0.520921	0.999585	Naive CD4+ T cell	iPD_Control
BBS7	18.5573	0.109173	0.0815977	1.33795	0.180914	0.999585	Naive CD4+ T cell	iPD_Control
KIAA1109	157.74	0.0217494	0.0515789	0.421672	0.673264	0.999585	Naive CD4+ T cell	iPD_Control
BBS12	5.92751	-0.0495551	0.141343	-0.350603	0.725887	0.999585	Naive CD4+ T cell	iPD_Control
SPATA5	75.3034	-0.0362155	0.0580554	-0.623809	0.532753	0.999585	Naive CD4+ T cell	iPD_Control
MFSD8	71.2	0.0194614	0.0484875	0.401371	0.688147	0.999585	Naive CD4+ T cell	iPD_Control
ABHD18	80.462	0.0295719	0.0483974	0.611022	0.541185	0.999585	Naive CD4+ T cell	iPD_Control
LARP1B	23.3857	-0.00690109	0.0703967	-0.0980315	0.921907	0.999585	Naive CD4+ T cell	iPD_Control
PGRMC2	82.147	-0.0808269	0.0573161	-1.4102	0.158482	0.999585	Naive CD4+ T cell	iPD_Control
JADE1	103.236	0.0188156	0.0441259	0.426408	0.669811	0.999585	Naive CD4+ T cell	iPD_Control
SCLT1	97.6174	0.00422246	0.0452216	0.0933727	0.925608	0.999585	Naive CD4+ T cell	iPD_Control
NOCT	5.98313	0.0225097	0.148546	0.151534	0.879555	0.999585	Naive CD4+ T cell	iPD_Control
ELF2	209.176	-0.0743447	0.0527736	-1.40875	0.158909	0.999585	Naive CD4+ T cell	iPD_Control
NDUFC1	282.986	0.0122423	0.0655031	0.186896	0.851742	0.999585	Naive CD4+ T cell	iPD_Control
NAA15	92.559	-0.0139108	0.0430173	-0.323376	0.74641	0.999585	Naive CD4+ T cell	iPD_Control
RAB33B	39.6959	-0.0185538	0.0715806	-0.259202	0.795479	0.999585	Naive CD4+ T cell	iPD_Control
SETD7	24.0776	-0.112077	0.154565	-0.725116	0.468381	0.999585	Naive CD4+ T cell	iPD_Control
MGST2	4.3315	-0.142789	0.229555	-0.622028	0.533923	0.999585	Naive CD4+ T cell	iPD_Control
MAML3	27.8154	-0.0738148	0.114079	-0.647053	0.517598	0.999585	Naive CD4+ T cell	iPD_Control
SCOC	61.3036	0.0230261	0.0647347	0.355699	0.722066	0.999585	Naive CD4+ T cell	iPD_Control
ELMOD2	27.3204	0.0429946	0.070196	0.612493	0.540211	0.999585	Naive CD4+ T cell	iPD_Control
ZNF330	67.1142	-0.0148123	0.0514768	-0.287746	0.773541	0.999585	Naive CD4+ T cell	iPD_Control
IL15	7.63319	-0.091273	0.15457	-0.590497	0.554858	0.999585	Naive CD4+ T cell	iPD_Control
INPP4B	1026.08	-0.0381069	0.0632241	-0.602727	0.54669	0.999585	Naive CD4+ T cell	iPD_Control
USP38	49.8896	0.0668527	0.0744077	0.898465	0.368938	0.999585	Naive CD4+ T cell	iPD_Control
SMARCA5	156.495	-0.0289992	0.0388588	-0.74627	0.455504	0.999585	Naive CD4+ T cell	iPD_Control
ANAPC10	46.6066	-0.0183853	0.0585105	-0.314221	0.753353	0.999585	Naive CD4+ T cell	iPD_Control
ABCE1	129.991	0.042083	0.0399304	1.05391	0.291924	0.999585	Naive CD4+ T cell	iPD_Control
OTUD4	85.4817	0.00469447	0.0476947	0.0984274	0.921593	0.999585	Naive CD4+ T cell	iPD_Control
MMAA	22.0539	-0.053471	0.0741946	-0.720687	0.471102	0.999585	Naive CD4+ T cell	iPD_Control
ZNF827	26.2825	0.0317069	0.0831976	0.381104	0.703126	0.999585	Naive CD4+ T cell	iPD_Control
LSM6	154.257	-0.0271274	0.0574009	-0.472595	0.636502	0.999585	Naive CD4+ T cell	iPD_Control
SLC10A7	29.3417	-0.0346107	0.0779192	-0.444187	0.656907	0.999585	Naive CD4+ T cell	iPD_Control
TMEM184C	31.2477	-0.0175506	0.0670772	-0.261647	0.793593	0.999585	Naive CD4+ T cell	iPD_Control
PRMT9	43.0565	0.0220105	0.0690353	0.318829	0.749856	0.999585	Naive CD4+ T cell	iPD_Control
ARHGAP10	16.689	0.120353	0.0980784	1.22711	0.219781	0.999585	Naive CD4+ T cell	iPD_Control
NR3C2	180.712	-0.0296375	0.0518182	-0.57195	0.567356	0.999585	Naive CD4+ T cell	iPD_Control
LRBA	279.015	0.002873	0.0447988	0.064131	0.948866	0.999585	Naive CD4+ T cell	iPD_Control
SH3D19	21.2603	-0.0130292	0.119367	-0.109153	0.913082	0.999585	Naive CD4+ T cell	iPD_Control
FAM160A1	6.54381	-0.0170083	0.164453	-0.103423	0.917627	0.999585	Naive CD4+ T cell	iPD_Control
GATB	18.0619	0.0559151	0.0814492	0.686503	0.492396	0.999585	Naive CD4+ T cell	iPD_Control
FBXW7	119.371	-0.0388022	0.0550565	-0.704771	0.480953	0.999585	Naive CD4+ T cell	iPD_Control
TMEM154	82.8679	-0.0399153	0.0491219	-0.812577	0.416461	0.999585	Naive CD4+ T cell	iPD_Control
ARFIP1	37.1119	-0.0154423	0.0696947	-0.221571	0.824648	0.999585	Naive CD4+ T cell	iPD_Control
TRIM2	9.51003	0.0369198	0.132733	0.278151	0.780896	0.999585	Naive CD4+ T cell	iPD_Control
TMEM131L	288.1	0.0221308	0.0458684	0.482484	0.629462	0.999585	Naive CD4+ T cell	iPD_Control
TLR2	6.88916	-0.053264	0.162337	-0.328107	0.742831	0.999585	Naive CD4+ T cell	iPD_Control
RNF175	27.4801	0.0723064	0.148416	0.487187	0.626126	0.999585	Naive CD4+ T cell	iPD_Control
PLRG1	81.2782	0.0074918	0.0419104	0.178758	0.858128	0.999585	Naive CD4+ T cell	iPD_Control
MAP9	23.4501	-0.00520766	0.0732158	-0.0711275	0.943296	0.999585	Naive CD4+ T cell	iPD_Control
CTSO	34.9827	0.109289	0.0629276	1.73674	0.0824334	0.999585	Naive CD4+ T cell	iPD_Control
ETFDH	63.4664	0.0995099	0.087395	1.13862	0.254861	0.999585	Naive CD4+ T cell	iPD_Control
PPID	74.6642	-0.0345003	0.046544	-0.741241	0.458547	0.999585	Naive CD4+ T cell	iPD_Control
FNIP2	18.1814	0.00670775	0.0866812	0.0773842	0.938318	0.999585	Naive CD4+ T cell	iPD_Control
RAPGEF2	26.6634	0.0146221	0.0895541	0.163276	0.870301	0.999585	Naive CD4+ T cell	iPD_Control
NAF1	49.1642	0.0589783	0.0745885	0.790715	0.42911	0.999585	Naive CD4+ T cell	iPD_Control
TMA16	43.4955	0.0483233	0.0665502	0.726118	0.467766	0.999585	Naive CD4+ T cell	iPD_Control
TRIM61	6.14163	-0.341508	0.178896	-1.90898	0.0562652	0.999585	Naive CD4+ T cell	iPD_Control
TMEM192	41.0328	-0.0078807	0.0575315	-0.136981	0.891046	0.999585	Naive CD4+ T cell	iPD_Control
KLHL2	57.6428	0.0167068	0.0583224	0.286456	0.774529	0.999585	Naive CD4+ T cell	iPD_Control
MSMO1	30.5003	-0.101784	0.0734472	-1.38582	0.165802	0.999585	Naive CD4+ T cell	iPD_Control
DDX60	52.7911	-0.01615	0.0790896	-0.204199	0.838198	0.999585	Naive CD4+ T cell	iPD_Control
DDX60L	86.1435	-0.0415878	0.0478194	-0.869683	0.384474	0.999585	Naive CD4+ T cell	iPD_Control
CBR4	29.3927	0.0118057	0.0821625	0.143687	0.885747	0.999585	Naive CD4+ T cell	iPD_Control
NEK1	73.0443	-0.008918	0.053063	-0.168064	0.866533	0.999585	Naive CD4+ T cell	iPD_Control
CLCN3	62.5517	-0.00880098	0.0624255	-0.140984	0.887883	0.999585	Naive CD4+ T cell	iPD_Control
HPF1	55.9331	-0.0194249	0.069842	-0.278126	0.780916	0.999585	Naive CD4+ T cell	iPD_Control
GALNT7	33.0684	-0.050273	0.0711492	-0.706586	0.479824	0.999585	Naive CD4+ T cell	iPD_Control
HMGB2	271.069	-0.00994451	0.0553315	-0.179726	0.857368	0.999585	Naive CD4+ T cell	iPD_Control
SAP30	6.65502	-0.284092	0.153808	-1.84706	0.0647385	0.999585	Naive CD4+ T cell	iPD_Control
FBXO8	25.6612	0.0480103	0.0794272	0.604457	0.54554	0.999585	Naive CD4+ T cell	iPD_Control
CEP44	38.1819	-0.107056	0.0607673	-1.76173	0.0781145	0.999585	Naive CD4+ T cell	iPD_Control
HPGD	6.82473	-0.0750323	0.313764	-0.239136	0.811	0.999585	Naive CD4+ T cell	iPD_Control
SPCS3	156.119	0.00838884	0.0432134	0.194126	0.846077	0.999585	Naive CD4+ T cell	iPD_Control
AGA	60.4439	0.00153588	0.0627377	0.0244811	0.980469	0.999585	Naive CD4+ T cell	iPD_Control
DCTD	84.3083	-0.00182185	0.0443196	-0.0411072	0.96721	0.999585	Naive CD4+ T cell	iPD_Control
WWC2	19.9148	-0.0968806	0.0959379	-1.00983	0.312579	0.999585	Naive CD4+ T cell	iPD_Control
CDKN2AIP	121.935	0.0179076	0.0548699	0.326364	0.744149	0.999585	Naive CD4+ T cell	iPD_Control
ING2	24.3358	-0.0304294	0.0707231	-0.430261	0.667006	0.999585	Naive CD4+ T cell	iPD_Control
RWDD4	51.0542	0.0319699	0.055812	0.572815	0.56677	0.999585	Naive CD4+ T cell	iPD_Control
TRAPPC11	53.9036	-0.00816819	0.0526932	-0.155014	0.87681	0.999585	Naive CD4+ T cell	iPD_Control
IRF2	165.826	-0.0592088	0.0588491	-1.00611	0.314362	0.999585	Naive CD4+ T cell	iPD_Control
CASP3	34.1765	-0.0288248	0.0907872	-0.317499	0.750865	0.999585	Naive CD4+ T cell	iPD_Control
PRIMPOL	30.9167	0.060294	0.0816585	0.738368	0.460291	0.999585	Naive CD4+ T cell	iPD_Control
ACSL1	12.181	0.226018	0.145036	1.55836	0.119149	0.999585	Naive CD4+ T cell	iPD_Control
SLC25A4	14.5627	0.051174	0.124522	0.410963	0.6811	0.999585	Naive CD4+ T cell	iPD_Control
CFAP97	146.799	-0.0093204	0.0441163	-0.211269	0.832678	0.999585	Naive CD4+ T cell	iPD_Control
SNX25	46.3392	-0.0695497	0.122472	-0.567883	0.570115	0.999585	Naive CD4+ T cell	iPD_Control
ANKRD37	15.5465	-0.233609	0.0993293	-2.35186	0.0186797	0.999585	Naive CD4+ T cell	iPD_Control
UFSP2	58.044	-0.0501075	0.0580823	-0.862698	0.388303	0.999585	Naive CD4+ T cell	iPD_Control
CYP4V2	99.3844	-0.0104157	0.0685767	-0.151884	0.879278	0.999585	Naive CD4+ T cell	iPD_Control
FRG1	102.681	-0.128452	0.0471828	-2.72244	0.00648017	0.999585	Naive CD4+ T cell	iPD_Control
CCDC127	27.9989	-0.0159771	0.0879592	-0.181642	0.855864	0.999585	Naive CD4+ T cell	iPD_Control
SDHA	234.426	0.00727243	0.041363	0.17582	0.860435	0.999585	Naive CD4+ T cell	iPD_Control
PDCD6	184.325	-0.0562598	0.0496187	-1.13384	0.256861	0.999585	Naive CD4+ T cell	iPD_Control
EXOC3	66.9178	-0.0107012	0.0437895	-0.244378	0.806938	0.999585	Naive CD4+ T cell	iPD_Control
SLC9A3	17.051	-0.033705	0.0900322	-0.374366	0.708132	0.999585	Naive CD4+ T cell	iPD_Control
CEP72	12.3348	-0.0742777	0.099915	-0.743408	0.457234	0.999585	Naive CD4+ T cell	iPD_Control
BRD9	62.3397	0.0284255	0.0602061	0.472137	0.636829	0.999585	Naive CD4+ T cell	iPD_Control
SLC12A7	40.5465	-0.107011	0.0954363	-1.12128	0.262169	0.999585	Naive CD4+ T cell	iPD_Control
CLPTM1L	79.5564	-0.02488	0.0584953	-0.425334	0.670593	0.999585	Naive CD4+ T cell	iPD_Control
LPCAT1	23.413	0.0779579	0.0773722	1.00757	0.313661	0.999585	Naive CD4+ T cell	iPD_Control
MRPL36	69.2799	-0.0811673	0.0623028	-1.30279	0.192648	0.999585	Naive CD4+ T cell	iPD_Control
NDUFS6	172.922	-0.0224719	0.0580137	-0.387356	0.698493	0.999585	Naive CD4+ T cell	iPD_Control
ICE1	123.393	-0.0161626	0.0412081	-0.392218	0.694897	0.999585	Naive CD4+ T cell	iPD_Control
MED10	267.377	0.0576659	0.051442	1.12099	0.262293	0.999585	Naive CD4+ T cell	iPD_Control
NSUN2	67.1039	0.0260362	0.0593725	0.438523	0.661007	0.999585	Naive CD4+ T cell	iPD_Control
SRD5A1	8.92655	0.00705734	0.128799	0.0547933	0.956303	0.999585	Naive CD4+ T cell	iPD_Control
TENT4A	35.3522	-0.180371	0.0739108	-2.44039	0.0146716	0.999585	Naive CD4+ T cell	iPD_Control
MTRR	57.3272	0.0116958	0.0515135	0.227044	0.820389	0.999585	Naive CD4+ T cell	iPD_Control
FASTKD3	14.5203	0.0908794	0.0944389	0.962309	0.335894	0.999585	Naive CD4+ T cell	iPD_Control
ATPSCKMT	21.3699	0.110816	0.0883592	1.25416	0.209785	0.999585	Naive CD4+ T cell	iPD_Control
CCT5	154.61	-0.0530541	0.0727653	-0.729113	0.465932	0.999585	Naive CD4+ T cell	iPD_Control
2026-03-06	163.151	0.0410465	0.0530361	0.773936	0.438969	0.999585	Naive CD4+ T cell	iPD_Control
DAP	70.4194	0.0847657	0.0439738	1.92764	0.0538996	0.999585	Naive CD4+ T cell	iPD_Control
OTULINL	75.8044	0.0817143	0.0582466	1.4029	0.160646	0.999585	Naive CD4+ T cell	iPD_Control
OTULIN	48.6361	-0.000183839	0.0528833	-0.00347631	0.997226	0.999585	Naive CD4+ T cell	iPD_Control
ANKH	102.239	-0.030743	0.0462685	-0.664447	0.506404	0.999585	Naive CD4+ T cell	iPD_Control
ZNF622	83.8388	0.0233767	0.0577975	0.404458	0.685876	0.999585	Naive CD4+ T cell	iPD_Control
RETREG1	184.518	0.0361904	0.0524738	0.689686	0.490392	0.999585	Naive CD4+ T cell	iPD_Control
DROSHA	53.4319	-0.00592045	0.0542871	-0.109058	0.913156	0.999585	Naive CD4+ T cell	iPD_Control
PDZD2	6.8052	-0.0637283	0.170638	-0.373471	0.708798	0.999585	Naive CD4+ T cell	iPD_Control
GOLPH3	131.648	-0.00391751	0.0351229	-0.111537	0.911191	0.999585	Naive CD4+ T cell	iPD_Control
MTMR12	34.4527	0.0768837	0.0590739	1.30148	0.193093	0.999585	Naive CD4+ T cell	iPD_Control
ZFR	196.75	0.00610553	0.0497106	0.122822	0.902248	0.999585	Naive CD4+ T cell	iPD_Control
SUB1	604.767	-0.0498869	0.0427796	-1.16614	0.243559	0.999585	Naive CD4+ T cell	iPD_Control
TARS	45.8071	0.0286259	0.0684171	0.418403	0.675653	0.999585	Naive CD4+ T cell	iPD_Control
AMACR	7.60281	-0.223042	0.129533	-1.72189	0.0850896	0.999585	Naive CD4+ T cell	iPD_Control
RAD1	27.8194	-0.0661946	0.0685357	-0.965841	0.334124	0.999585	Naive CD4+ T cell	iPD_Control
BRIX1	88.366	-0.0299963	0.0498011	-0.602321	0.546961	0.999585	Naive CD4+ T cell	iPD_Control
DNAJC21	111.88	-0.0178438	0.0395339	-0.451356	0.651733	0.999585	Naive CD4+ T cell	iPD_Control
SPEF2	52.9403	0.0301733	0.071275	0.423337	0.67205	0.999585	Naive CD4+ T cell	iPD_Control
IL7R	2478.7	0.0438241	0.0452759	0.967935	0.333077	0.999585	Naive CD4+ T cell	iPD_Control
LMBRD2	37.5528	0.0618487	0.056428	1.09606	0.273051	0.999585	Naive CD4+ T cell	iPD_Control
SKP2	28.5422	0.094072	0.0730023	1.28862	0.197531	0.999585	Naive CD4+ T cell	iPD_Control
NADK2	23.973	-0.0239781	0.0805948	-0.297514	0.766074	0.999585	Naive CD4+ T cell	iPD_Control
NIPBL	338.127	0.00391022	0.035669	0.109625	0.912707	0.999585	Naive CD4+ T cell	iPD_Control
CPLANE1	28.761	-0.0396756	0.0876221	-0.452804	0.65069	0.999585	Naive CD4+ T cell	iPD_Control
NUP155	40.9046	-0.0196379	0.0636509	-0.308525	0.757683	0.999585	Naive CD4+ T cell	iPD_Control
WDR70	119.177	0.0105135	0.044026	0.238802	0.811259	0.999585	Naive CD4+ T cell	iPD_Control
RICTOR	255.605	0.0568363	0.0708413	0.802304	0.422377	0.999585	Naive CD4+ T cell	iPD_Control
FYB1	1824.38	-0.051591	0.0298754	-1.72687	0.0841909	0.999585	Naive CD4+ T cell	iPD_Control
TTC33	84.5949	0.153896	0.0834175	1.84489	0.0650529	0.999585	Naive CD4+ T cell	iPD_Control
PTGER4	175.226	0.0423685	0.113898	0.371986	0.709903	0.999585	Naive CD4+ T cell	iPD_Control
PRKAA1	112.62	0.0195501	0.0406397	0.481059	0.630475	0.999585	Naive CD4+ T cell	iPD_Control
OXCT1	115.909	0.00178042	0.0427231	0.0416736	0.966759	0.999585	Naive CD4+ T cell	iPD_Control
FBXO4	40.1754	0.0933224	0.0577139	1.61698	0.105882	0.999585	Naive CD4+ T cell	iPD_Control
CCDC152	24.5279	-0.0184171	0.104042	-0.177016	0.859496	0.999585	Naive CD4+ T cell	iPD_Control
ANXA2R	191.848	0.0323708	0.0535525	0.604468	0.545532	0.999585	Naive CD4+ T cell	iPD_Control
ZNF131	165.553	0.0331119	0.035532	0.931889	0.351394	0.999585	Naive CD4+ T cell	iPD_Control
HMGCS1	32.9713	0.0218869	0.07623	0.287116	0.774023	0.999585	Naive CD4+ T cell	iPD_Control
CCL28	55.5838	0.0210872	0.0479063	0.440176	0.65981	0.999585	Naive CD4+ T cell	iPD_Control
TMEM267	46.5453	0.0171417	0.0564715	0.303547	0.761473	0.999585	Naive CD4+ T cell	iPD_Control
PAIP1	81.8188	0.0263488	0.0548492	0.480387	0.630952	0.999585	Naive CD4+ T cell	iPD_Control
NNT	78.5001	-0.0496957	0.0435168	-1.14199	0.253459	0.999585	Naive CD4+ T cell	iPD_Control
MRPS30	114.663	-0.0249361	0.0396535	-0.62885	0.529447	0.999585	Naive CD4+ T cell	iPD_Control
EMB	289.635	0.0041701	0.0413806	0.100774	0.91973	0.999585	Naive CD4+ T cell	iPD_Control
PARP8	312.519	0.0483422	0.0382905	1.26251	0.206765	0.999585	Naive CD4+ T cell	iPD_Control
PELO	22.2394	0.0443176	0.102475	0.432471	0.665399	0.999585	Naive CD4+ T cell	iPD_Control
MOCS2	66.5492	-0.0388349	0.0490997	-0.79094	0.428979	0.999585	Naive CD4+ T cell	iPD_Control
FST	4.79638	0.267708	0.675292	0.396434	0.691785	0.999585	Naive CD4+ T cell	iPD_Control
NDUFS4	120.624	-0.00100818	0.045468	-0.0221733	0.98231	0.999585	Naive CD4+ T cell	iPD_Control
ARL15	101.838	0.00582341	0.0616918	0.0943953	0.924795	0.999585	Naive CD4+ T cell	iPD_Control
SNX18	21.823	-0.0739396	0.0900969	-0.820668	0.411836	0.999585	Naive CD4+ T cell	iPD_Control
GZMK	16.4252	-0.0924433	0.251544	-0.367504	0.713243	0.999585	Naive CD4+ T cell	iPD_Control
GZMA	6.10509	-0.556369	0.263159	-2.11419	0.0344991	0.999585	Naive CD4+ T cell	iPD_Control
DHX29	87.1269	0.0280269	0.052062	0.538338	0.590344	0.999585	Naive CD4+ T cell	iPD_Control
MTREX	108.77	0.0322401	0.0408002	0.790194	0.429414	0.999585	Naive CD4+ T cell	iPD_Control
PLPP1	78.2318	-0.0788302	0.0547903	-1.43876	0.150218	0.999585	Naive CD4+ T cell	iPD_Control
SLC38A9	41.3032	0.00430141	0.0633332	0.0679171	0.945852	0.999585	Naive CD4+ T cell	iPD_Control
IL6ST	519.435	0.0342243	0.0530574	0.645044	0.518899	0.999585	Naive CD4+ T cell	iPD_Control
ANKRD55	122.518	0.124392	0.11962	1.0399	0.298386	0.999585	Naive CD4+ T cell	iPD_Control
MAP3K1	192.871	-0.103634	0.0671106	-1.54422	0.122535	0.999585	Naive CD4+ T cell	iPD_Control
SETD9	12.5719	0.0397534	0.127493	0.311808	0.755186	0.999585	Naive CD4+ T cell	iPD_Control
MIER3	17.6044	-0.16249	0.100509	-1.61667	0.105949	0.999585	Naive CD4+ T cell	iPD_Control
GPBP1	295.021	-0.0147454	0.0397368	-0.371076	0.710581	0.999585	Naive CD4+ T cell	iPD_Control
PLK2	5.989	-0.0823511	0.166444	-0.494767	0.620765	0.999585	Naive CD4+ T cell	iPD_Control
PDE4D	114.218	-0.153627	0.107862	-1.42429	0.154362	0.999585	Naive CD4+ T cell	iPD_Control
ERCC8	35.6495	-0.0572981	0.0587516	-0.975261	0.329431	0.999585	Naive CD4+ T cell	iPD_Control
NDUFAF2	102.461	-0.0787851	0.0480299	-1.64034	0.100935	0.999585	Naive CD4+ T cell	iPD_Control
SMIM15	50.6074	-0.0841156	0.0596601	-1.40992	0.158565	0.999585	Naive CD4+ T cell	iPD_Control
ZSWIM6	80.8039	0.0229438	0.0720299	0.318531	0.750082	0.999585	Naive CD4+ T cell	iPD_Control
KIF2A	528.746	-0.0273105	0.0412096	-0.662721	0.507509	0.999585	Naive CD4+ T cell	iPD_Control
DIMT1	104.279	-0.0647198	0.0379785	-1.70412	0.0883591	0.999585	Naive CD4+ T cell	iPD_Control
IPO11	33.1755	0.00325675	0.0691506	0.0470965	0.962436	0.999585	Naive CD4+ T cell	iPD_Control
SREK1IP1	92.4458	0.0134311	0.0576494	0.232979	0.815778	0.999585	Naive CD4+ T cell	iPD_Control
CWC27	104.064	-0.0143882	0.0440338	-0.326753	0.743855	0.999585	Naive CD4+ T cell	iPD_Control
ADAMTS6	18.3134	-0.108258	0.145584	-0.743612	0.457111	0.999585	Naive CD4+ T cell	iPD_Control
CENPK	133.624	-0.29622	0.21653	-1.36803	0.171303	0.999585	Naive CD4+ T cell	iPD_Control
PPWD1	139.672	0.0147376	0.034788	0.42364	0.671829	0.999585	Naive CD4+ T cell	iPD_Control
TRIM23	54.1171	0.0646409	0.0779462	0.8293	0.406934	0.999585	Naive CD4+ T cell	iPD_Control
SHLD3	12.1747	0.0278764	0.10708	0.260333	0.794607	0.999585	Naive CD4+ T cell	iPD_Control
TRAPPC13	26.0224	-0.0367401	0.0852169	-0.431136	0.66637	0.999585	Naive CD4+ T cell	iPD_Control
SGTB	200.139	0.0762512	0.0722321	1.05564	0.291132	0.999585	Naive CD4+ T cell	iPD_Control
NLN	9.58386	-0.1475	0.12538	-1.17643	0.239425	0.999585	Naive CD4+ T cell	iPD_Control
ERBIN	165.028	0.00239693	0.0468306	0.0511829	0.95918	0.999585	Naive CD4+ T cell	iPD_Control
SREK1	130.36	0.0140905	0.0413019	0.341158	0.732984	0.999585	Naive CD4+ T cell	iPD_Control
MAST4	85.4536	-0.057705	0.0625638	-0.922339	0.356352	0.999585	Naive CD4+ T cell	iPD_Control
PIK3R1	518.32	-0.00787378	0.0626275	-0.125724	0.89995	0.999585	Naive CD4+ T cell	iPD_Control
SLC30A5	63.506	0.0717915	0.0439046	1.63517	0.102013	0.999585	Naive CD4+ T cell	iPD_Control
CENPH	19.4254	0.0857144	0.0766066	1.11889	0.263187	0.999585	Naive CD4+ T cell	iPD_Control
MRPS36	96.201	-0.0185781	0.0571099	-0.325304	0.744951	0.999585	Naive CD4+ T cell	iPD_Control
CDK7	33.8899	0.0634282	0.0702265	0.903194	0.366423	0.999585	Naive CD4+ T cell	iPD_Control
CCDC125	19.1443	0.0620348	0.081359	0.762482	0.445772	0.999585	Naive CD4+ T cell	iPD_Control
AK6	40.9378	-0.0367457	0.0851425	-0.431579	0.666048	0.999585	Naive CD4+ T cell	iPD_Control
TAF9	124.095	0.0168802	0.044948	0.375549	0.707253	0.999585	Naive CD4+ T cell	iPD_Control
RAD17	38.3856	-0.00657337	0.0626161	-0.104979	0.916393	0.999585	Naive CD4+ T cell	iPD_Control
GTF2H2C	34.7738	0.200761	0.0773559	2.5953	0.00945098	0.999585	Naive CD4+ T cell	iPD_Control
SMN2	4.7184	0.349983	0.217078	1.61225	0.106908	0.999585	Naive CD4+ T cell	iPD_Control
SMN1	5.95351	0.0660761	0.158647	0.416498	0.677046	0.999585	Naive CD4+ T cell	iPD_Control
NAIP	44.7449	-0.00461993	0.123234	-0.0374892	0.970095	0.999585	Naive CD4+ T cell	iPD_Control
GTF2H2	36.2689	0.106265	0.115745	0.918099	0.358567	0.999585	Naive CD4+ T cell	iPD_Control
BDP1	188.503	-0.00531567	0.0378806	-0.140327	0.888402	0.999585	Naive CD4+ T cell	iPD_Control
MCCC2	54.0721	-0.00967709	0.048716	-0.198643	0.842542	0.999585	Naive CD4+ T cell	iPD_Control
MRPS27	88.016	0.00923251	0.0401149	0.230152	0.817974	0.999585	Naive CD4+ T cell	iPD_Control
PTCD2	14.7947	0.0905304	0.0855719	1.05795	0.29008	0.999585	Naive CD4+ T cell	iPD_Control
TNPO1	107.081	0.00801094	0.0452219	0.177147	0.859393	0.999585	Naive CD4+ T cell	iPD_Control
BTF3	2828.28	0.00246564	0.046161	0.0534139	0.957402	0.999585	Naive CD4+ T cell	iPD_Control
ANKRA2	69.8231	0.0645047	0.051376	1.25554	0.209282	0.999585	Naive CD4+ T cell	iPD_Control
UTP15	25.8214	0.0172187	0.0882191	0.195181	0.845251	0.999585	Naive CD4+ T cell	iPD_Control
ENC1	4.94193	-0.46441	0.260135	-1.78527	0.0742179	0.999585	Naive CD4+ T cell	iPD_Control
HEXB	76.9846	-0.0221794	0.04442	-0.499312	0.61756	0.999585	Naive CD4+ T cell	iPD_Control
GFM2	27.6797	0.0253862	0.0748825	0.339013	0.7346	0.999585	Naive CD4+ T cell	iPD_Control
NSA2	743.698	0.00260645	0.0637406	0.0408914	0.967382	0.999585	Naive CD4+ T cell	iPD_Control
FAM169A	38.8782	-0.0204991	0.0856328	-0.239384	0.810808	0.999585	Naive CD4+ T cell	iPD_Control
GCNT4	42.8056	-0.146946	0.0678359	-2.16621	0.0302954	0.999585	Naive CD4+ T cell	iPD_Control
ANKRD31	9.61439	0.312449	0.115139	2.71366	0.0066544	0.999585	Naive CD4+ T cell	iPD_Control
HMGCR	25.3948	-0.00135806	0.0725986	-0.0187064	0.985075	0.999585	Naive CD4+ T cell	iPD_Control
POLK	61.9653	0.0386217	0.04465	0.864987	0.387046	0.999585	Naive CD4+ T cell	iPD_Control
POC5	32.8269	-0.101063	0.0713282	-1.41687	0.156522	0.999585	Naive CD4+ T cell	iPD_Control
SV2C	10.9811	0.0931484	0.115859	0.803979	0.421409	0.999585	Naive CD4+ T cell	iPD_Control
IQGAP2	249.477	-0.0599967	0.0387364	-1.54885	0.121419	0.999585	Naive CD4+ T cell	iPD_Control
F2RL2	7.06135	-0.131673	0.136744	-0.96292	0.335588	0.999585	Naive CD4+ T cell	iPD_Control
AGGF1	109.352	0.0457528	0.0410192	1.1154	0.264679	0.999585	Naive CD4+ T cell	iPD_Control
ZBED3	7.19594	-0.0444938	0.133321	-0.333735	0.73858	0.999585	Naive CD4+ T cell	iPD_Control
WDR41	15.9082	-0.0826859	0.103373	-0.799881	0.42378	0.999585	Naive CD4+ T cell	iPD_Control
TBCA	408.163	0.0189128	0.0580942	0.325555	0.744761	0.999585	Naive CD4+ T cell	iPD_Control
AP3B1	161.989	0.0389422	0.0390886	0.996254	0.319127	0.999585	Naive CD4+ T cell	iPD_Control
SCAMP1	53.864	0.0556294	0.0507719	1.09567	0.273221	0.999585	Naive CD4+ T cell	iPD_Control
ARSB	21.4347	-0.0383858	0.0829614	-0.462695	0.643583	0.999585	Naive CD4+ T cell	iPD_Control
DMGDH	8.91414	0.172944	0.128791	1.34283	0.179328	0.999585	Naive CD4+ T cell	iPD_Control
JMY	121.08	0.0388325	0.0784317	0.495112	0.620521	0.999585	Naive CD4+ T cell	iPD_Control
TENT2	153.183	0.0530012	0.0489781	1.08214	0.27919	0.999585	Naive CD4+ T cell	iPD_Control
MTX3	40.6923	0.0412799	0.0832096	0.496095	0.619827	0.999585	Naive CD4+ T cell	iPD_Control
THBS4	7.43113	0.35443	0.133113	2.66263	0.00775317	0.999585	Naive CD4+ T cell	iPD_Control
SERINC5	564.437	0.011391	0.041736	0.27293	0.784907	0.999585	Naive CD4+ T cell	iPD_Control
ZFYVE16	29.7499	-0.120486	0.0705017	-1.70898	0.0874539	0.999585	Naive CD4+ T cell	iPD_Control
DHFR	41.0388	-0.0773761	0.0814468	-0.95002	0.342102	0.999585	Naive CD4+ T cell	iPD_Control
MSH3	67.8703	-0.0618347	0.0626589	-0.986846	0.323718	0.999585	Naive CD4+ T cell	iPD_Control
RASGRF2	167.962	0.0180492	0.0636938	0.283374	0.77689	0.999585	Naive CD4+ T cell	iPD_Control
ZCCHC9	43.7938	-0.0310287	0.0609322	-0.509233	0.610589	0.999585	Naive CD4+ T cell	iPD_Control
SSBP2	253.17	0.068374	0.0524743	1.303	0.192575	0.999585	Naive CD4+ T cell	iPD_Control
ATG10	59.9701	0.0400044	0.0558365	0.716457	0.473709	0.999585	Naive CD4+ T cell	iPD_Control
TMEM167A	81.4112	0.0231131	0.04704	0.49135	0.623179	0.999585	Naive CD4+ T cell	iPD_Control
XRCC4	25.3472	0.0283279	0.0717758	0.394673	0.693084	0.999585	Naive CD4+ T cell	iPD_Control
VCAN	6.72102	-0.536753	0.728181	-0.737115	0.461052	0.999585	Naive CD4+ T cell	iPD_Control
COX7C	1963.53	-0.033295	0.0778346	-0.427767	0.668821	0.999585	Naive CD4+ T cell	iPD_Control
RASA1	118.709	-0.0327866	0.0536146	-0.611524	0.540853	0.999585	Naive CD4+ T cell	iPD_Control
CCNH	353.923	0.0466915	0.0467221	0.999344	0.317628	0.999585	Naive CD4+ T cell	iPD_Control
TMEM161B	57.7894	-0.0262948	0.0460921	-0.570484	0.568349	0.999585	Naive CD4+ T cell	iPD_Control
CETN3	24.5674	-0.0754805	0.107794	-0.700231	0.483783	0.999585	Naive CD4+ T cell	iPD_Control
MBLAC2	23.001	-0.0104082	0.0849472	-0.122525	0.902483	0.999585	Naive CD4+ T cell	iPD_Control
LYSMD3	63.7272	0.0641617	0.0744103	0.86227	0.388539	0.999585	Naive CD4+ T cell	iPD_Control
ARRDC3	150.456	0.0563481	0.0814998	0.691389	0.489321	0.999585	Naive CD4+ T cell	iPD_Control
FAM172A	217.24	-0.0384662	0.0401585	-0.957859	0.338134	0.999585	Naive CD4+ T cell	iPD_Control
KIAA0825	13.5492	-0.117465	0.115592	-1.01621	0.30953	0.999585	Naive CD4+ T cell	iPD_Control
SLF1	41.9977	-0.0780471	0.0621949	-1.25488	0.209523	0.999585	Naive CD4+ T cell	iPD_Control
TTC37	96.1185	0.0274848	0.0425787	0.645505	0.5186	0.999585	Naive CD4+ T cell	iPD_Control
ARSK	22.484	0.071053	0.0902536	0.787259	0.43113	0.999585	Naive CD4+ T cell	iPD_Control
GPR150	16.5187	-0.0271131	0.108731	-0.249359	0.803083	0.999585	Naive CD4+ T cell	iPD_Control
RFESD	16.1484	0.082069	0.0865028	0.948744	0.342751	0.999585	Naive CD4+ T cell	iPD_Control
RHOBTB3	6.84049	-0.00963272	0.226994	-0.042436	0.966151	0.999585	Naive CD4+ T cell	iPD_Control
GLRX	156.779	-0.0535392	0.0731375	-0.732035	0.464147	0.999585	Naive CD4+ T cell	iPD_Control
ELL2	44.7855	-0.000695275	0.145541	-0.00477717	0.996188	0.999585	Naive CD4+ T cell	iPD_Control
CAST	329.903	-0.0219296	0.0434889	-0.504257	0.614081	0.999585	Naive CD4+ T cell	iPD_Control
ERAP1	136.358	-0.0783045	0.04931	-1.588	0.112285	0.999585	Naive CD4+ T cell	iPD_Control
ERAP2	185.415	-0.111116	0.154928	-0.717211	0.473244	0.999585	Naive CD4+ T cell	iPD_Control
LNPEP	321.311	-0.0298167	0.0375875	-0.793261	0.427626	0.999585	Naive CD4+ T cell	iPD_Control
RIOK2	43.3593	0.0739995	0.0652245	1.13453	0.25657	0.999585	Naive CD4+ T cell	iPD_Control
RGMB	39.7572	0.0992365	0.0959987	1.03373	0.301263	0.999585	Naive CD4+ T cell	iPD_Control
CHD1	307.447	-0.0069862	0.0835649	-0.0836021	0.933373	0.999585	Naive CD4+ T cell	iPD_Control
FAM174A	18.8566	-0.0875831	0.0869739	-1.007	0.313933	0.999585	Naive CD4+ T cell	iPD_Control
ST8SIA4	46.5989	0.000987504	0.0666503	0.0148162	0.988179	0.999585	Naive CD4+ T cell	iPD_Control
PAM	56.3387	0.0755186	0.0863033	0.875037	0.381554	0.999585	Naive CD4+ T cell	iPD_Control
GIN1	16.4326	-0.0405983	0.0889473	-0.456431	0.64808	0.999585	Naive CD4+ T cell	iPD_Control
PPIP5K2	101.887	-0.0252878	0.0421262	-0.600287	0.548315	0.999585	Naive CD4+ T cell	iPD_Control
NUDT12	5.76901	0.00549501	0.207299	0.0265076	0.978852	0.999585	Naive CD4+ T cell	iPD_Control
FBXL17	215.273	-0.00144592	0.0391943	-0.0368909	0.970572	0.999585	Naive CD4+ T cell	iPD_Control
FER	46.9836	0.0787423	0.062344	1.26303	0.206579	0.999585	Naive CD4+ T cell	iPD_Control
PJA2	211.359	-0.069367	0.042341	-1.63829	0.10136	0.999585	Naive CD4+ T cell	iPD_Control
MAN2A1	169.303	-0.0902391	0.055799	-1.61722	0.105832	0.999585	Naive CD4+ T cell	iPD_Control
TMEM232	5.45448	0.0161486	0.159124	0.101484	0.919166	0.999585	Naive CD4+ T cell	iPD_Control
SLC25A46	77.2497	0.0418278	0.0475378	0.879884	0.378922	0.999585	Naive CD4+ T cell	iPD_Control
WDR36	72.3437	-0.00833789	0.0466495	-0.178735	0.858146	0.999585	Naive CD4+ T cell	iPD_Control
CAMK4	1070.97	0.00865489	0.0442131	0.195754	0.844803	0.999585	Naive CD4+ T cell	iPD_Control
STARD4	14.7338	-0.132651	0.108776	-1.21949	0.22266	0.999585	Naive CD4+ T cell	iPD_Control
APC	73.6693	-0.0377666	0.0502564	-0.751478	0.452365	0.999585	Naive CD4+ T cell	iPD_Control
SRP19	132.62	-0.0250891	0.049268	-0.509236	0.610587	0.999585	Naive CD4+ T cell	iPD_Control
REEP5	108.611	-0.0612202	0.0506139	-1.20955	0.22645	0.999585	Naive CD4+ T cell	iPD_Control
DCP2	136.496	0.00567902	0.0551036	0.103061	0.917915	0.999585	Naive CD4+ T cell	iPD_Control
MCC	3.8362	0.0101173	0.219142	0.0461681	0.963176	0.999585	Naive CD4+ T cell	iPD_Control
YTHDC2	94.5532	0.0364332	0.068555	0.531446	0.59511	0.999585	Naive CD4+ T cell	iPD_Control
PGGT1B	51.6106	0.00686779	0.0636529	0.107894	0.914079	0.999585	Naive CD4+ T cell	iPD_Control
CCDC112	22.8575	0.00337486	0.0791355	0.0426466	0.965983	0.999585	Naive CD4+ T cell	iPD_Control
FEM1C	24.6998	0.102135	0.100369	1.0176	0.30887	0.999585	Naive CD4+ T cell	iPD_Control
TMED7	56.7398	0.0669991	0.0507871	1.31921	0.187098	0.999585	Naive CD4+ T cell	iPD_Control
ATG12	120.307	-0.00973729	0.0400507	-0.243124	0.807909	0.999585	Naive CD4+ T cell	iPD_Control
AP3S1	107.209	-0.02497	0.044888	-0.556272	0.578025	0.999585	Naive CD4+ T cell	iPD_Control
COMMD10	204.334	-0.0230505	0.0480689	-0.47953	0.631562	0.999585	Naive CD4+ T cell	iPD_Control
SEMA6A	5.79528	0.115388	0.153223	0.753072	0.451406	0.999585	Naive CD4+ T cell	iPD_Control
DTWD2	23.5826	-0.00661975	0.0765922	-0.0864285	0.931126	0.999585	Naive CD4+ T cell	iPD_Control
DMXL1	95.9678	0.0164301	0.0409974	0.40076	0.688597	0.999585	Naive CD4+ T cell	iPD_Control
TNFAIP8	566.848	0.00146968	0.0319642	0.0459791	0.963327	0.999585	Naive CD4+ T cell	iPD_Control
HSD17B4	45.6225	0.0349498	0.0866343	0.403418	0.686641	0.999585	Naive CD4+ T cell	iPD_Control
SRFBP1	71.155	-0.0721324	0.0445299	-1.61987	0.105261	0.999585	Naive CD4+ T cell	iPD_Control
SNX2	125.665	0.0404978	0.0347424	1.16566	0.243752	0.999585	Naive CD4+ T cell	iPD_Control
SNX24	9.4447	0.0436127	0.130527	0.334129	0.738282	0.999585	Naive CD4+ T cell	iPD_Control
CEP120	114.02	0.0152007	0.0622913	0.244026	0.807211	0.999585	Naive CD4+ T cell	iPD_Control
CSNK1G3	65.1632	0.0168805	0.0800933	0.21076	0.833075	0.999585	Naive CD4+ T cell	iPD_Control
GRAMD2B	38.456	0.0693771	0.0738037	0.940022	0.347206	0.999585	Naive CD4+ T cell	iPD_Control
PHAX	82.8421	-0.107442	0.0524848	-2.04711	0.0406476	0.999585	Naive CD4+ T cell	iPD_Control
LMNB1	38.5152	0.0151436	0.073477	0.2061	0.836712	0.999585	Naive CD4+ T cell	iPD_Control
2026-03-03	74.6777	-0.00848501	0.0878658	-0.0965678	0.92307	0.999585	Naive CD4+ T cell	iPD_Control
PRRC1	68.893	-0.0306114	0.0412769	-0.741609	0.458324	0.999585	Naive CD4+ T cell	iPD_Control
SLC12A2	31.9297	0.00435053	0.0887361	0.0490277	0.960897	0.999585	Naive CD4+ T cell	iPD_Control
ISOC1	30.7139	-0.0691613	0.0783993	-0.882167	0.377686	0.999585	Naive CD4+ T cell	iPD_Control
HINT1	2106.81	-0.00850803	0.0591987	-0.14372	0.885722	0.999585	Naive CD4+ T cell	iPD_Control
LYRM7	56.6091	0.0196187	0.0588278	0.333495	0.738761	0.999585	Naive CD4+ T cell	iPD_Control
CDC42SE2	687.505	-0.0372788	0.0478067	-0.779782	0.435519	0.999585	Naive CD4+ T cell	iPD_Control
RAPGEF6	496.429	-0.0257388	0.0490494	-0.524752	0.599756	0.999585	Naive CD4+ T cell	iPD_Control
FNIP1	92.3795	-0.000360264	0.0672999	-0.00535312	0.995729	0.999585	Naive CD4+ T cell	iPD_Control
MEIKIN	5.37241	-0.044735	0.17672	-0.25314	0.80016	0.999585	Naive CD4+ T cell	iPD_Control
ACSL6	48.0821	0.0229665	0.0540621	0.424817	0.67097	0.999585	Naive CD4+ T cell	iPD_Control
SLC22A5	19.8426	0.0590498	0.100319	0.588618	0.556117	0.999585	Naive CD4+ T cell	iPD_Control
IRF1	416.425	-0.0766055	0.0965134	-0.793729	0.427353	0.999585	Naive CD4+ T cell	iPD_Control
RAD50	102.419	-0.0171636	0.0460276	-0.372897	0.709225	0.999585	Naive CD4+ T cell	iPD_Control
KIF3A	44.8755	-0.131066	0.0544236	-2.40825	0.016029	0.999585	Naive CD4+ T cell	iPD_Control
CCNI2	5.87984	-0.0106977	0.132914	-0.080486	0.935851	0.999585	Naive CD4+ T cell	iPD_Control
UQCRQ	248.307	0.00462333	0.0728704	0.0634459	0.949411	0.999585	Naive CD4+ T cell	iPD_Control
AFF4	205.691	0.0347959	0.0510248	0.681941	0.495277	0.999585	Naive CD4+ T cell	iPD_Control
ZCCHC10	46.0218	-0.00692049	0.0540439	-0.128053	0.898107	0.999585	Naive CD4+ T cell	iPD_Control
HSPA4	84.9417	-0.00413586	0.0508722	-0.0812991	0.935204	0.999585	Naive CD4+ T cell	iPD_Control
VDAC1	113.846	-0.0828566	0.0461066	-1.79707	0.0723252	0.999585	Naive CD4+ T cell	iPD_Control
TCF7	1926.43	-0.0222686	0.0332325	-0.670083	0.502805	0.999585	Naive CD4+ T cell	iPD_Control
SKP1	854.868	-0.0363235	0.0409824	-0.886321	0.375445	0.999585	Naive CD4+ T cell	iPD_Control
PPP2CA	179.259	0.000469418	0.0467327	0.0100448	0.991986	0.999585	Naive CD4+ T cell	iPD_Control
CDKL3	29.1814	0.0175809	0.080719	0.217803	0.827582	0.999585	Naive CD4+ T cell	iPD_Control
UBE2B	408.139	0.0732268	0.0686334	1.06693	0.286005	0.999585	Naive CD4+ T cell	iPD_Control
CDKN2AIPNL	57.5619	0.0248507	0.0522038	0.476032	0.634052	0.999585	Naive CD4+ T cell	iPD_Control
JADE2	129.593	0.00312257	0.0395388	0.0789748	0.937053	0.999585	Naive CD4+ T cell	iPD_Control
SAR1B	67.6873	0.118966	0.0444653	2.67549	0.00746204	0.999585	Naive CD4+ T cell	iPD_Control
SEC24A	26.7885	0.0360519	0.0656996	0.548739	0.583185	0.999585	Naive CD4+ T cell	iPD_Control
CAMLG	189.72	0.0475076	0.0615441	0.771928	0.440157	0.999585	Naive CD4+ T cell	iPD_Control
DDX46	288.454	-0.00495759	0.0360987	-0.137335	0.890766	0.999585	Naive CD4+ T cell	iPD_Control
TXNDC15	43.2971	-0.0472669	0.0680891	-0.694191	0.487562	0.999585	Naive CD4+ T cell	iPD_Control
PCBD2	47.6306	0.106314	0.0718317	1.48005	0.13886	0.999585	Naive CD4+ T cell	iPD_Control
H2AFY	178.612	-0.00579245	0.0413795	-0.139983	0.888673	0.999585	Naive CD4+ T cell	iPD_Control
SMAD5	14.0627	-0.289307	0.207052	-1.39727	0.162332	0.999585	Naive CD4+ T cell	iPD_Control
KLHL3	22.5157	0.112619	0.0815377	1.38118	0.167222	0.999585	Naive CD4+ T cell	iPD_Control
HNRNPA0	689.348	0.0422145	0.0459138	0.919429	0.357871	0.999585	Naive CD4+ T cell	iPD_Control
PKD2L2	21.8679	0.00507742	0.0741684	0.068458	0.945421	0.999585	Naive CD4+ T cell	iPD_Control
FAM13B	103.678	-0.0296775	0.0412584	-0.71931	0.47195	0.999585	Naive CD4+ T cell	iPD_Control
BRD8	57.3825	-0.0154539	0.068686	-0.224994	0.821984	0.999585	Naive CD4+ T cell	iPD_Control
CDC23	32.075	-0.0177479	0.0663265	-0.267583	0.78902	0.999585	Naive CD4+ T cell	iPD_Control
FAM53C	42.8164	0.0688747	0.0862759	0.798308	0.424692	0.999585	Naive CD4+ T cell	iPD_Control
KDM3B	112.179	0.00407104	0.0538805	0.0755568	0.939772	0.999585	Naive CD4+ T cell	iPD_Control
EGR1	25.4526	0.130927	0.245187	0.533989	0.593349	0.999585	Naive CD4+ T cell	iPD_Control
ETF1	61.4798	0.0457364	0.0896247	0.51031	0.609834	0.999585	Naive CD4+ T cell	iPD_Control
HSPA9	231.049	0.0349562	0.047751	0.732053	0.464136	0.999585	Naive CD4+ T cell	iPD_Control
CTNNA1	6.44249	-0.204349	0.156539	-1.30542	0.191749	0.999585	Naive CD4+ T cell	iPD_Control
SIL1	44.2819	0.0254382	0.0571756	0.444914	0.656382	0.999585	Naive CD4+ T cell	iPD_Control
PAIP2	397.185	-0.0279962	0.0421313	-0.664498	0.506372	0.999585	Naive CD4+ T cell	iPD_Control
SPATA24	8.3017	-0.0625925	0.121906	-0.513451	0.607636	0.999585	Naive CD4+ T cell	iPD_Control
DNAJC18	14.1919	0.0581235	0.0974338	0.596543	0.550812	0.999585	Naive CD4+ T cell	iPD_Control
TMEM173	176.149	0.0395338	0.0430503	0.918317	0.358453	0.999585	Naive CD4+ T cell	iPD_Control
UBE2D2	702.174	0.0256891	0.0324111	0.7926	0.428011	0.999585	Naive CD4+ T cell	iPD_Control
NRG2	5.73711	-0.0142952	0.162517	-0.0879609	0.929908	0.999585	Naive CD4+ T cell	iPD_Control
PURA	201.577	-0.0101131	0.0414151	-0.244188	0.807085	0.999585	Naive CD4+ T cell	iPD_Control
CYSTM1	23.2634	-0.251149	0.0985772	-2.54774	0.0108424	0.999585	Naive CD4+ T cell	iPD_Control
PFDN1	105.937	0.0223109	0.0467879	0.47685	0.633469	0.999585	Naive CD4+ T cell	iPD_Control
ANKHD1	272.19	-0.00161515	0.0386578	-0.0417808	0.966673	0.999585	Naive CD4+ T cell	iPD_Control
SRA1	71.5182	-0.0583416	0.0553278	-1.05447	0.291667	0.999585	Naive CD4+ T cell	iPD_Control
EIF4EBP3	68.2708	-0.0087436	0.0637328	-0.137192	0.890879	0.999585	Naive CD4+ T cell	iPD_Control
APBB3	31.2531	0.122279	0.07066	1.73053	0.0835365	0.999585	Naive CD4+ T cell	iPD_Control
SLC35A4	70.0252	-0.0140405	0.0530702	-0.264565	0.791345	0.999585	Naive CD4+ T cell	iPD_Control
CD14	2.42096	-0.206123	0.42087	-0.489755	0.624307	0.999585	Naive CD4+ T cell	iPD_Control
NDUFA2	232.489	-0.0158764	0.0607523	-0.26133	0.793838	0.999585	Naive CD4+ T cell	iPD_Control
TMCO6	45.528	0.0602483	0.055894	1.0779	0.281077	0.999585	Naive CD4+ T cell	iPD_Control
IK	350.909	0.020765	0.0409918	0.506566	0.61246	0.999585	Naive CD4+ T cell	iPD_Control
WDR55	39.1367	0.110386	0.0581614	1.89792	0.0577065	0.999585	Naive CD4+ T cell	iPD_Control
HARS	105.951	0.073267	0.0348377	2.10309	0.0354576	0.999585	Naive CD4+ T cell	iPD_Control
HARS2	44.6598	0.011455	0.0572702	0.200016	0.841468	0.999585	Naive CD4+ T cell	iPD_Control
ZMAT2	168.146	-0.0655968	0.0411548	-1.59391	0.110957	0.999585	Naive CD4+ T cell	iPD_Control
TAF7	295.13	-0.00444337	0.0325155	-0.136654	0.891304	0.999585	Naive CD4+ T cell	iPD_Control
DIAPH1	190.381	0.0332635	0.0345039	0.964051	0.33502	0.999585	Naive CD4+ T cell	iPD_Control
HDAC3	98.6972	0.0145271	0.0402947	0.360522	0.718457	0.999585	Naive CD4+ T cell	iPD_Control
RELL2	37.8361	-0.00549855	0.0638407	-0.0861292	0.931364	0.999585	Naive CD4+ T cell	iPD_Control
FCHSD1	58.7512	0.0349403	0.0475548	0.734738	0.462499	0.999585	Naive CD4+ T cell	iPD_Control
DELE1	83.2019	-0.0098722	0.0505691	-0.195222	0.845219	0.999585	Naive CD4+ T cell	iPD_Control
RNF14	39.9901	0.0628701	0.0557797	1.12711	0.259694	0.999585	Naive CD4+ T cell	iPD_Control
GNPDA1	46.2602	-0.129952	0.0794334	-1.63599	0.101842	0.999585	Naive CD4+ T cell	iPD_Control
NDFIP1	906.297	0.091054	0.0567149	1.60547	0.108391	0.999585	Naive CD4+ T cell	iPD_Control
ARHGAP26	64.1212	0.0516239	0.0790255	0.653255	0.513592	0.999585	Naive CD4+ T cell	iPD_Control
NR3C1	286.844	0.000667775	0.0497962	0.0134102	0.989301	0.999585	Naive CD4+ T cell	iPD_Control
YIPF5	70.6714	0.0763018	0.0670665	1.1377	0.255244	0.999585	Naive CD4+ T cell	iPD_Control
LARS	168.738	-0.0383952	0.060052	-0.639367	0.522584	0.999585	Naive CD4+ T cell	iPD_Control
RBM27	171.614	0.000696352	0.0475116	0.0146565	0.988306	0.999585	Naive CD4+ T cell	iPD_Control
TCERG1	165.784	-0.0312743	0.0495718	-0.630888	0.528114	0.999585	Naive CD4+ T cell	iPD_Control
PPP2R2B	6.81898	0.198017	0.17419	1.13679	0.255626	0.999585	Naive CD4+ T cell	iPD_Control
JAKMIP2	11.9524	0.149478	0.263773	0.566693	0.570923	0.999585	Naive CD4+ T cell	iPD_Control
FBXO38	64.9933	0.0551819	0.0556461	0.991658	0.321364	0.999585	Naive CD4+ T cell	iPD_Control
GRPEL2	33.7373	-0.0354546	0.100851	-0.351553	0.725173	0.999585	Naive CD4+ T cell	iPD_Control
PCYOX1L	37.798	-0.0108065	0.0673061	-0.160557	0.872442	0.999585	Naive CD4+ T cell	iPD_Control
CSNK1A1	299.797	0.0602053	0.0327402	1.83888	0.0659329	0.999585	Naive CD4+ T cell	iPD_Control
PPARGC1B	9.0695	0.113606	0.121707	0.933434	0.350596	0.999585	Naive CD4+ T cell	iPD_Control
SLC26A2	14.2544	0.0514754	0.0909781	0.5658	0.57153	0.999585	Naive CD4+ T cell	iPD_Control
TIGD6	6.56331	0.125686	0.134953	0.93133	0.351683	0.999585	Naive CD4+ T cell	iPD_Control
HMGXB3	49.4683	-0.151391	0.054157	-2.79541	0.00518343	0.999585	Naive CD4+ T cell	iPD_Control
TCOF1	57.2488	-0.00881122	0.0533181	-0.165258	0.868741	0.999585	Naive CD4+ T cell	iPD_Control
CD74	605.221	-0.0626349	0.0541936	-1.15576	0.247779	0.999585	Naive CD4+ T cell	iPD_Control
RBM22	103.413	-0.000543207	0.0351645	-0.0154476	0.987675	0.999585	Naive CD4+ T cell	iPD_Control
DCTN4	122.993	-0.0264713	0.0650936	-0.406666	0.684253	0.999585	Naive CD4+ T cell	iPD_Control
SMIM3	12.0588	0.107743	0.113773	0.946997	0.34364	0.999585	Naive CD4+ T cell	iPD_Control
IRGM	5.03655	0.0947449	0.146671	0.645969	0.5183	0.999585	Naive CD4+ T cell	iPD_Control
ZNF300	4.36126	0.21166	0.216874	0.975958	0.329085	0.999585	Naive CD4+ T cell	iPD_Control
TNIP1	140.205	-0.00966961	0.0450648	-0.214571	0.830102	0.999585	Naive CD4+ T cell	iPD_Control
ANXA6	472.484	-0.0442364	0.0729883	-0.606076	0.544464	0.999585	Naive CD4+ T cell	iPD_Control
CCDC69	148.944	-0.027972	0.0423296	-0.660813	0.508732	0.999585	Naive CD4+ T cell	iPD_Control
GM2A	16.7985	-0.0484656	0.0858609	-0.564466	0.572437	0.999585	Naive CD4+ T cell	iPD_Control
SLC36A1	7.68325	0.134004	0.124814	1.07363	0.282989	0.999585	Naive CD4+ T cell	iPD_Control
ATOX1	81.0705	0.0484912	0.0532209	0.911131	0.362226	0.999585	Naive CD4+ T cell	iPD_Control
G3BP1	221.799	0.000902209	0.0389141	0.0231846	0.981503	0.999585	Naive CD4+ T cell	iPD_Control
FAM114A2	33.7295	-0.0323694	0.0730434	-0.443153	0.657655	0.999585	Naive CD4+ T cell	iPD_Control
MFAP3	24.4032	0.00468879	0.0841511	0.0557187	0.955566	0.999585	Naive CD4+ T cell	iPD_Control
GALNT10	33.7946	-0.0464634	0.0853571	-0.544342	0.586206	0.999585	Naive CD4+ T cell	iPD_Control
SAP30L	63.8365	0.0953164	0.0510069	1.86869	0.0616654	0.999585	Naive CD4+ T cell	iPD_Control
LARP1	104.642	-0.0444917	0.0454704	-0.978477	0.327839	0.999585	Naive CD4+ T cell	iPD_Control
CNOT8	163.797	0.0149299	0.0479847	0.311139	0.755695	0.999585	Naive CD4+ T cell	iPD_Control
GEMIN5	25.6326	0.0803107	0.0816807	0.983227	0.325496	0.999585	Naive CD4+ T cell	iPD_Control
MRPL22	73.2203	-0.012167	0.0675448	-0.180132	0.857049	0.999585	Naive CD4+ T cell	iPD_Control
HAVCR1	15.7186	0.12661	0.0987896	1.28161	0.19998	0.999585	Naive CD4+ T cell	iPD_Control
HAVCR2	7.04994	0.025605	0.135624	0.188794	0.850254	0.999585	Naive CD4+ T cell	iPD_Control
MED7	33.9548	-0.0989857	0.067873	-1.4584	0.144731	0.999585	Naive CD4+ T cell	iPD_Control
ITK	598.87	-0.00578487	0.042104	-0.137395	0.890719	0.999585	Naive CD4+ T cell	iPD_Control
CYFIP2	521.379	0.00657291	0.0310234	0.21187	0.832209	0.999585	Naive CD4+ T cell	iPD_Control
ADAM19	15.2619	-0.236778	0.191164	-1.23861	0.215489	0.999585	Naive CD4+ T cell	iPD_Control
THG1L	32.8501	0.170143	0.0632328	2.69074	0.00712927	0.999585	Naive CD4+ T cell	iPD_Control
LSM11	5.36689	0.164722	0.139659	1.17946	0.238216	0.999585	Naive CD4+ T cell	iPD_Control
CLINT1	144.767	0.0511669	0.0505603	1.012	0.311539	0.999585	Naive CD4+ T cell	iPD_Control
RNF145	125.039	0.0369591	0.0698595	0.529049	0.596772	0.999585	Naive CD4+ T cell	iPD_Control
UBLCP1	94.433	-0.0293397	0.0414555	-0.707739	0.479107	0.999585	Naive CD4+ T cell	iPD_Control
TTC1	126.145	-0.00414051	0.0415987	-0.0995346	0.920714	0.999585	Naive CD4+ T cell	iPD_Control
PWWP2A	63.6416	0.00758161	0.0526103	0.144109	0.885415	0.999585	Naive CD4+ T cell	iPD_Control
SLU7	102.662	-0.0106156	0.0556635	-0.19071	0.848753	0.999585	Naive CD4+ T cell	iPD_Control
PTTG1	14.3754	0.0100512	0.127319	0.0789452	0.937076	0.999585	Naive CD4+ T cell	iPD_Control
CCNG1	226.836	0.0562089	0.0451632	1.24457	0.213289	0.999585	Naive CD4+ T cell	iPD_Control
NUDCD2	121.424	-0.0629146	0.0423131	-1.48688	0.137046	0.999585	Naive CD4+ T cell	iPD_Control
MAT2B	302.758	-0.0395426	0.0580436	-0.681257	0.495709	0.999585	Naive CD4+ T cell	iPD_Control
RARS	57.6497	0.0488982	0.0568481	0.860155	0.389704	0.999585	Naive CD4+ T cell	iPD_Control
PANK3	24.9647	0.0159012	0.0730749	0.217602	0.827739	0.999585	Naive CD4+ T cell	iPD_Control
SPDL1	13.1203	-0.18539	0.103469	-1.79175	0.0731731	0.999585	Naive CD4+ T cell	iPD_Control
DOCK2	234.462	-0.0312064	0.0407203	-0.766359	0.443463	0.999585	Naive CD4+ T cell	iPD_Control
INSYN2B	12.7463	0.131977	0.173888	0.758978	0.447866	0.999585	Naive CD4+ T cell	iPD_Control
LCP2	514.341	0.00669351	0.0276188	0.242354	0.808506	0.999585	Naive CD4+ T cell	iPD_Control
NPM1	2933.65	0.0164355	0.0361259	0.454951	0.649144	0.999585	Naive CD4+ T cell	iPD_Control
FBXW11	91.2386	0.0224879	0.0517637	0.434433	0.663974	0.999585	Naive CD4+ T cell	iPD_Control
STK10	277.629	-0.0245231	0.0376898	-0.650657	0.515268	0.999585	Naive CD4+ T cell	iPD_Control
UBTD2	7.7131	0.198356	0.130671	1.51798	0.129019	0.999585	Naive CD4+ T cell	iPD_Control
DUSP1	1215.32	-0.0101326	0.130089	-0.0778894	0.937916	0.999585	Naive CD4+ T cell	iPD_Control
ERGIC1	67.0886	0.00752792	0.0493427	0.152564	0.878742	0.999585	Naive CD4+ T cell	iPD_Control
ATP6V0E1	475.192	-0.0294775	0.0610216	-0.483066	0.629049	0.999585	Naive CD4+ T cell	iPD_Control
CREBRF	182.159	0.000904524	0.0493462	0.0183302	0.985375	0.999585	Naive CD4+ T cell	iPD_Control
BNIP1	21.9856	-0.0674007	0.0956656	-0.704545	0.481093	0.999585	Naive CD4+ T cell	iPD_Control
BOD1	52.293	0.034383	0.0479951	0.716385	0.473754	0.999585	Naive CD4+ T cell	iPD_Control
CPEB4	25.715	0.0417698	0.066085	0.632062	0.527346	0.999585	Naive CD4+ T cell	iPD_Control
SFXN1	282.894	0.0336343	0.0808182	0.416172	0.677284	0.999585	Naive CD4+ T cell	iPD_Control
HRH2	40.9956	0.0817956	0.0947485	0.863292	0.387977	0.999585	Naive CD4+ T cell	iPD_Control
THOC3	272.955	0.0670157	0.05605	1.19564	0.231836	0.999585	Naive CD4+ T cell	iPD_Control
FAM153B	64.161	0.329288	0.161737	2.03594	0.0417561	0.999585	Naive CD4+ T cell	iPD_Control
SIMC1	50.0154	0.0521519	0.0716986	0.727378	0.466995	0.999585	Naive CD4+ T cell	iPD_Control
KIAA1191	63.0838	0.00733577	0.0484001	0.151565	0.87953	0.999585	Naive CD4+ T cell	iPD_Control
ARL10	12.2343	-0.0413255	0.113917	-0.362768	0.716778	0.999585	Naive CD4+ T cell	iPD_Control
NOP16	35.0565	-0.0717792	0.0779791	-0.920493	0.357315	0.999585	Naive CD4+ T cell	iPD_Control
HIGD2A	729.104	-0.0054965	0.0626613	-0.0877176	0.930101	0.999585	Naive CD4+ T cell	iPD_Control
CLTB	141.371	0.00688997	0.0483164	0.142601	0.886605	0.999585	Naive CD4+ T cell	iPD_Control
FAF2	68.2141	-0.0404778	0.0520047	-0.77835	0.436363	0.999585	Naive CD4+ T cell	iPD_Control
RNF44	140.984	0.0357679	0.0366804	0.975122	0.3295	0.999585	Naive CD4+ T cell	iPD_Control
CDHR2	6.00142	0.0691141	0.155851	0.443463	0.657431	0.999585	Naive CD4+ T cell	iPD_Control
TSPAN17	26.8549	-0.02182	0.0719818	-0.303133	0.761789	0.999585	Naive CD4+ T cell	iPD_Control
UIMC1	89.4167	-0.0347217	0.0391598	-0.886666	0.375259	0.999585	Naive CD4+ T cell	iPD_Control
ZNF346	39.1039	0.0243656	0.0599731	0.406275	0.684541	0.999585	Naive CD4+ T cell	iPD_Control
NSD1	170.009	-0.00264522	0.0374166	-0.0706965	0.943639	0.999585	Naive CD4+ T cell	iPD_Control
RAB24	81.2533	-0.0288541	0.055299	-0.521784	0.601821	0.999585	Naive CD4+ T cell	iPD_Control
PRELID1	259.981	0.00790923	0.0516038	0.153268	0.878187	0.999585	Naive CD4+ T cell	iPD_Control
LMAN2	224.961	0.0207064	0.0493655	0.41945	0.674887	0.999585	Naive CD4+ T cell	iPD_Control
RGS14	144.475	-0.0649552	0.0702615	-0.924478	0.355237	0.999585	Naive CD4+ T cell	iPD_Control
GRK6	270.727	0.027169	0.0408353	0.665331	0.505839	0.999585	Naive CD4+ T cell	iPD_Control
PRR7	36.7548	-0.0546404	0.0670188	-0.815299	0.414901	0.999585	Naive CD4+ T cell	iPD_Control
PDLIM7	7.75563	-0.164865	0.127716	-1.29087	0.196747	0.999585	Naive CD4+ T cell	iPD_Control
DDX41	41.3769	-0.0185825	0.0681951	-0.27249	0.785245	0.999585	Naive CD4+ T cell	iPD_Control
FAM193B	41.8719	0.0437295	0.0593425	0.736901	0.461183	0.999585	Naive CD4+ T cell	iPD_Control
TMED9	148.49	0.00884982	0.0469245	0.188597	0.850409	0.999585	Naive CD4+ T cell	iPD_Control
B4GALT7	28.3637	0.0437155	0.073677	0.593339	0.552954	0.999585	Naive CD4+ T cell	iPD_Control
FAM153A	69.7901	0.238222	0.130975	1.81884	0.0689357	0.999585	Naive CD4+ T cell	iPD_Control
RMND5B	65.9929	0.00325474	0.0451068	0.0721562	0.942478	0.999585	Naive CD4+ T cell	iPD_Control
NHP2	237.905	-0.0978727	0.061661	-1.58727	0.112452	0.999585	Naive CD4+ T cell	iPD_Control
HNRNPAB	104.354	-0.0564027	0.0493628	-1.14262	0.253198	0.999585	Naive CD4+ T cell	iPD_Control
PHYKPL	217.376	0.0505468	0.046891	1.07796	0.28105	0.999585	Naive CD4+ T cell	iPD_Control
CLK4	131.578	-0.0157442	0.0452109	-0.348238	0.727661	0.999585	Naive CD4+ T cell	iPD_Control
ZNF354A	29.7921	-0.0480885	0.0752947	-0.638671	0.523037	0.999585	Naive CD4+ T cell	iPD_Control
ZNF354B	33.0056	-0.0155344	0.064751	-0.239911	0.8104	0.999585	Naive CD4+ T cell	iPD_Control
ZNF879	8.85367	0.061413	0.120345	0.510307	0.609836	0.999585	Naive CD4+ T cell	iPD_Control
ZNF354C	16.791	-0.142689	0.0909383	-1.56907	0.116632	0.999585	Naive CD4+ T cell	iPD_Control
RUFY1	60.8011	-0.0439756	0.0581213	-0.756617	0.449279	0.999585	Naive CD4+ T cell	iPD_Control
HNRNPH1	258.595	0.106488	0.0330093	3.226	0.00125532	0.999585	Naive CD4+ T cell	iPD_Control
CANX	246.171	0.000997155	0.0371611	0.0268333	0.978593	0.999585	Naive CD4+ T cell	iPD_Control
MAML1	80.2768	0.0530285	0.055087	0.962632	0.335732	0.999585	Naive CD4+ T cell	iPD_Control
LTC4S	7.03933	0.146488	0.175432	0.83501	0.403712	0.999585	Naive CD4+ T cell	iPD_Control
MGAT4B	64.0355	-0.0171426	0.0545655	-0.314166	0.753395	0.999585	Naive CD4+ T cell	iPD_Control
SQSTM1	295.922	0.0136227	0.0392511	0.347065	0.728542	0.999585	Naive CD4+ T cell	iPD_Control
MRNIP	64.9156	-0.0135946	0.0573502	-0.237046	0.812621	0.999585	Naive CD4+ T cell	iPD_Control
TBC1D9B	56.0919	0.0368647	0.0586158	0.628921	0.529401	0.999585	Naive CD4+ T cell	iPD_Control
RNF130	79.016	0.0393434	0.0553097	0.711328	0.476881	0.999585	Naive CD4+ T cell	iPD_Control
MAPK9	57.9817	0.081685	0.0486485	1.67909	0.0931352	0.999585	Naive CD4+ T cell	iPD_Control
CNOT6	36.4438	-0.059029	0.060856	-0.969979	0.332057	0.999585	Naive CD4+ T cell	iPD_Control
SCGB3A1	16.7688	-2.88276	1.28707	-2.23979	0.0251048	0.999585	Naive CD4+ T cell	iPD_Control
FLT4	5.56098	-0.0800991	0.178741	-0.44813	0.65406	0.999585	Naive CD4+ T cell	iPD_Control
MGAT1	120.585	-0.00296548	0.0684796	-0.0433046	0.965459	0.999585	Naive CD4+ T cell	iPD_Control
ZFP62	49.8717	0.0412636	0.0552276	0.747156	0.45497	0.999585	Naive CD4+ T cell	iPD_Control
TRIM41	30.4727	-0.0765884	0.0694682	-1.10249	0.270247	0.999585	Naive CD4+ T cell	iPD_Control
RACK1	7486.73	0.00852411	0.0356508	0.2391	0.811028	0.999585	Naive CD4+ T cell	iPD_Control
TRIM52	64.0534	0.012305	0.0479579	0.256579	0.797504	0.999585	Naive CD4+ T cell	iPD_Control
DUSP22	55.6785	-0.0189208	0.0577465	-0.327652	0.743175	0.999585	Naive CD4+ T cell	iPD_Control
IRF4	32.6147	-0.119434	0.11006	-1.08517	0.277846	0.999585	Naive CD4+ T cell	iPD_Control
EXOC2	113.642	-0.0380346	0.040575	-0.937391	0.348558	0.999585	Naive CD4+ T cell	iPD_Control
GMDS	115.987	-0.0148556	0.0484936	-0.306342	0.759344	0.999585	Naive CD4+ T cell	iPD_Control
WRNIP1	87.9146	0.0110105	0.0457155	0.240849	0.809672	0.999585	Naive CD4+ T cell	iPD_Control
SERPINB1	277.759	-0.0525426	0.0340919	-1.5412	0.123267	0.999585	Naive CD4+ T cell	iPD_Control
SERPINB9	149.203	0.109909	0.0862496	1.27432	0.202551	0.999585	Naive CD4+ T cell	iPD_Control
SERPINB6	105.948	0.0555287	0.0846689	0.655833	0.511932	0.999585	Naive CD4+ T cell	iPD_Control
NQO2	34.4957	0.0782847	0.103683	0.755037	0.450227	0.999585	Naive CD4+ T cell	iPD_Control
RIPK1	84.6116	-0.00397008	0.0512707	-0.0774337	0.938279	0.999585	Naive CD4+ T cell	iPD_Control
BPHL	13.9704	0.021352	0.0886261	0.240922	0.809616	0.999585	Naive CD4+ T cell	iPD_Control
TUBB2A	24.5754	0.0840134	0.165426	0.50786	0.611552	0.999585	Naive CD4+ T cell	iPD_Control
PSMG4	117.523	-0.0261319	0.062195	-0.420161	0.674368	0.999585	Naive CD4+ T cell	iPD_Control
SLC22A23	32.8469	-0.0128017	0.0975514	-0.13123	0.895593	0.999585	Naive CD4+ T cell	iPD_Control
FAM50B	16.5408	-0.0157919	0.111982	-0.141021	0.887853	0.999585	Naive CD4+ T cell	iPD_Control
PRPF4B	287.406	0.0589778	0.0469466	1.25627	0.209017	0.999585	Naive CD4+ T cell	iPD_Control
ECI2	96.8558	0.0190532	0.0544827	0.34971	0.726556	0.999585	Naive CD4+ T cell	iPD_Control
CDYL	52.2999	-0.024758	0.0573757	-0.431506	0.666101	0.999585	Naive CD4+ T cell	iPD_Control
LYRM4	53.4759	0.0338703	0.0567326	0.597017	0.550496	0.999585	Naive CD4+ T cell	iPD_Control
FARS2	115.86	0.0165388	0.0542098	0.305088	0.760299	0.999585	Naive CD4+ T cell	iPD_Control
LY86	11.6984	0.102969	0.199228	0.516839	0.605269	0.999585	Naive CD4+ T cell	iPD_Control
RREB1	52.5449	0.0239682	0.065365	0.366683	0.713856	0.999585	Naive CD4+ T cell	iPD_Control
SSR1	170.76	-0.0118949	0.0395997	-0.300379	0.763888	0.999585	Naive CD4+ T cell	iPD_Control
RIOK1	48.641	-0.0244733	0.0491137	-0.498299	0.618274	0.999585	Naive CD4+ T cell	iPD_Control
SNRNP48	57.9678	0.0507668	0.0551908	0.919841	0.357656	0.999585	Naive CD4+ T cell	iPD_Control
TXNDC5	17.0223	-0.01036	0.0925187	-0.111977	0.910842	0.999585	Naive CD4+ T cell	iPD_Control
BLOC1S5	50.7834	-0.0217219	0.0532281	-0.408092	0.683206	0.999585	Naive CD4+ T cell	iPD_Control
EEF1E1	73.4277	-0.0579291	0.0528498	-1.09611	0.273032	0.999585	Naive CD4+ T cell	iPD_Control
SLC35B3	49.3766	-0.00673203	0.0578469	-0.116377	0.907354	0.999585	Naive CD4+ T cell	iPD_Control
GCNT2	7.287	-0.00935317	0.144819	-0.0645852	0.948504	0.999585	Naive CD4+ T cell	iPD_Control
PAK1IP1	32.7473	-0.0490927	0.073996	-0.663451	0.507041	0.999585	Naive CD4+ T cell	iPD_Control
TMEM14C	129.709	-0.0782697	0.0609227	-1.28474	0.198884	0.999585	Naive CD4+ T cell	iPD_Control
TMEM14B	325.055	-0.0253362	0.0416344	-0.60854	0.54283	0.999585	Naive CD4+ T cell	iPD_Control
MAK	5.94319	-0.0254989	0.15288	-0.166791	0.867535	0.999585	Naive CD4+ T cell	iPD_Control
SMIM13	11.9264	-0.153706	0.0942792	-1.63033	0.103032	0.999585	Naive CD4+ T cell	iPD_Control
NEDD9	69.6744	-0.0372253	0.0592288	-0.628501	0.529676	0.999585	Naive CD4+ T cell	iPD_Control
TMEM170B	5.23576	-0.020988	0.195441	-0.107388	0.914481	0.999585	Naive CD4+ T cell	iPD_Control
ADTRP	182.646	-0.130994	0.0854145	-1.53363	0.125122	0.999585	Naive CD4+ T cell	iPD_Control
HIVEP1	124.198	-0.00669492	0.0617871	-0.108355	0.913714	0.999585	Naive CD4+ T cell	iPD_Control
TBC1D7	27.8562	0.083029	0.0705319	1.17718	0.239122	0.999585	Naive CD4+ T cell	iPD_Control
SIRT5	32.7533	0.0914664	0.0664976	1.37548	0.168982	0.999585	Naive CD4+ T cell	iPD_Control
NOL7	341.292	0.012578	0.0475519	0.264511	0.791386	0.999585	Naive CD4+ T cell	iPD_Control
RANBP9	101.712	-0.00450187	0.0499583	-0.0901125	0.928198	0.999585	Naive CD4+ T cell	iPD_Control
MCUR1	36.2744	0.0622941	0.0714462	0.871903	0.383262	0.999585	Naive CD4+ T cell	iPD_Control
CD83	15.3951	-0.0538025	0.127817	-0.420935	0.673802	0.999585	Naive CD4+ T cell	iPD_Control
JARID2	85.5141	-0.0278299	0.0565009	-0.492556	0.622326	0.999585	Naive CD4+ T cell	iPD_Control
DTNBP1	75.3563	-0.0274742	0.0512828	-0.535738	0.59214	0.999585	Naive CD4+ T cell	iPD_Control
MYLIP	153.684	0.12846	0.0709128	1.81153	0.0700596	0.999585	Naive CD4+ T cell	iPD_Control
ATXN1	106.157	-0.0702209	0.095198	-0.73763	0.460739	0.999585	Naive CD4+ T cell	iPD_Control
FAM8A1	39.516	0.0953753	0.0808468	1.1797	0.238118	0.999585	Naive CD4+ T cell	iPD_Control
NUP153	70.4628	-0.066645	0.0627203	-1.06257	0.287975	0.999585	Naive CD4+ T cell	iPD_Control
TPMT	24.6377	0.105028	0.0778712	1.34874	0.177422	0.999585	Naive CD4+ T cell	iPD_Control
KDM1B	18.2785	-0.0324212	0.0840729	-0.385632	0.699769	0.999585	Naive CD4+ T cell	iPD_Control
DEK	278.633	-0.0615224	0.0369495	-1.66504	0.0959044	0.999585	Naive CD4+ T cell	iPD_Control
RNF144B	8.19348	-0.0464478	0.135153	-0.34367	0.731095	0.999585	Naive CD4+ T cell	iPD_Control
MBOAT1	20.305	0.150282	0.10718	1.40214	0.160874	0.999585	Naive CD4+ T cell	iPD_Control
E2F3	23.5309	-0.121148	0.0915488	-1.32332	0.18573	0.999585	Naive CD4+ T cell	iPD_Control
CDKAL1	182.387	0.0357323	0.0502407	0.711222	0.476947	0.999585	Naive CD4+ T cell	iPD_Control
SOX4	9.75888	-0.50023	0.384346	-1.30151	0.193084	0.999585	Naive CD4+ T cell	iPD_Control
MRS2	37.0813	0.011925	0.0746272	0.159795	0.873043	0.999585	Naive CD4+ T cell	iPD_Control
ALDH5A1	35.6542	-0.0547022	0.0650225	-0.841281	0.400191	0.999585	Naive CD4+ T cell	iPD_Control
TDP2	91.0816	0.0119902	0.0533824	0.224609	0.822284	0.999585	Naive CD4+ T cell	iPD_Control
ACOT13	33.3589	-0.0586417	0.0785866	-0.746206	0.455543	0.999585	Naive CD4+ T cell	iPD_Control
GMNN	6.90361	0.163929	0.125176	1.30958	0.190337	0.999585	Naive CD4+ T cell	iPD_Control
RIPOR2	1167.59	-0.0729139	0.054189	-1.34555	0.178448	0.999585	Naive CD4+ T cell	iPD_Control
CARMIL1	45.7343	-0.102075	0.0968289	-1.05418	0.291801	0.999585	Naive CD4+ T cell	iPD_Control
TRIM38	110.674	-0.0123283	0.0427019	-0.288707	0.772805	0.999585	Naive CD4+ T cell	iPD_Control
HIST1H1A	6.82194	0.351903	0.15865	2.21811	0.0265471	0.999585	Naive CD4+ T cell	iPD_Control
HIST1H3A	20.0258	0.0426051	0.111943	0.380597	0.703502	0.999585	Naive CD4+ T cell	iPD_Control
HIST1H4A	9.62489	0.0553591	0.143528	0.385702	0.699718	0.999585	Naive CD4+ T cell	iPD_Control
HIST1H4B	7.89187	-0.234261	0.133715	-1.75194	0.0797847	0.999585	Naive CD4+ T cell	iPD_Control
HIST1H1C	212.293	-0.145949	0.107012	-1.36385	0.172614	0.999585	Naive CD4+ T cell	iPD_Control
HIST1H4C	451.573	-0.088414	0.117433	-0.752892	0.451515	0.999585	Naive CD4+ T cell	iPD_Control
HIST1H2BC	24.4355	-0.181668	0.125185	-1.45119	0.146726	0.999585	Naive CD4+ T cell	iPD_Control
HIST1H2AC	49.5606	-0.0819776	0.0870139	-0.942121	0.346131	0.999585	Naive CD4+ T cell	iPD_Control
HIST1H1E	673.451	-0.06602	0.120521	-0.547788	0.583838	0.999585	Naive CD4+ T cell	iPD_Control
HIST1H2BD	4.08262	0.110256	0.185663	0.593852	0.552611	0.999585	Naive CD4+ T cell	iPD_Control
HIST1H4D	6.55954	-0.197479	0.171965	-1.14837	0.250818	0.999585	Naive CD4+ T cell	iPD_Control
HIST1H3D	64.31	-0.148569	0.118369	-1.25513	0.209431	0.999585	Naive CD4+ T cell	iPD_Control
HIST1H2BF	8.33779	-0.0581588	0.147828	-0.393423	0.694007	0.999585	Naive CD4+ T cell	iPD_Control
HIST1H4E	14.009	0.0416393	0.127004	0.327858	0.743019	0.999585	Naive CD4+ T cell	iPD_Control
HIST1H2AE	11.9454	-0.00599186	0.136445	-0.0439143	0.964973	0.999585	Naive CD4+ T cell	iPD_Control
HIST1H1D	529.388	-0.0627249	0.112156	-0.559262	0.575983	0.999585	Naive CD4+ T cell	iPD_Control
HIST1H4F	12.5093	-0.0583162	0.163935	-0.355728	0.722044	0.999585	Naive CD4+ T cell	iPD_Control
HIST1H4H	8.39267	0.0519801	0.129599	0.401084	0.688358	0.999585	Naive CD4+ T cell	iPD_Control
BTN3A2	229.381	-0.0465387	0.0962561	-0.483488	0.628749	0.999585	Naive CD4+ T cell	iPD_Control
BTN2A2	9.81564	-0.162909	0.119887	-1.35886	0.17419	0.999585	Naive CD4+ T cell	iPD_Control
BTN3A1	125.656	-0.0170602	0.0567635	-0.300549	0.763759	0.999585	Naive CD4+ T cell	iPD_Control
BTN3A3	108.914	-0.0263599	0.0651014	-0.404905	0.685547	0.999585	Naive CD4+ T cell	iPD_Control
BTN2A1	41.6034	-0.0815687	0.0580604	-1.40489	0.160053	0.999585	Naive CD4+ T cell	iPD_Control
HMGN4	163.765	-0.0523683	0.0551693	-0.949228	0.342505	0.999585	Naive CD4+ T cell	iPD_Control
ABT1	118.992	0.0377019	0.0694567	0.542811	0.58726	0.999585	Naive CD4+ T cell	iPD_Control
ZNF322	20.6491	0.0768437	0.0951423	0.807672	0.41928	0.999585	Naive CD4+ T cell	iPD_Control
HIST1H2AG	33.3705	-0.147656	0.104419	-1.41406	0.157343	0.999585	Naive CD4+ T cell	iPD_Control
HIST1H2BK	15.37	0.0117074	0.0887258	0.131951	0.895023	0.999585	Naive CD4+ T cell	iPD_Control
ZNF391	4.95476	-0.00248478	0.163801	-0.0151695	0.987897	0.999585	Naive CD4+ T cell	iPD_Control
ZNF184	19.7184	-0.0906252	0.0876577	-1.03385	0.301205	0.999585	Naive CD4+ T cell	iPD_Control
HIST1H2AI	12.9964	-0.323023	0.172455	-1.87308	0.0610574	0.999585	Naive CD4+ T cell	iPD_Control
HIST1H3H	8.79094	-0.140522	0.155541	-0.903443	0.366291	0.999585	Naive CD4+ T cell	iPD_Control
HIST1H2AJ	4.1584	-0.227373	0.228995	-0.992918	0.32075	0.999585	Naive CD4+ T cell	iPD_Control
HIST1H2BN	14.4744	0.00404363	0.108886	0.0371364	0.970376	0.999585	Naive CD4+ T cell	iPD_Control
HIST1H2AK	22.5638	-0.250979	0.119589	-2.09867	0.0358457	0.999585	Naive CD4+ T cell	iPD_Control
HIST1H2AL	5.41573	0.066075	0.199085	0.331894	0.73997	0.999585	Naive CD4+ T cell	iPD_Control
HIST1H1B	18.2428	-0.238203	0.14794	-1.61014	0.107368	0.999585	Naive CD4+ T cell	iPD_Control
HIST1H3I	4.91142	-0.248356	0.191094	-1.29965	0.19372	0.999585	Naive CD4+ T cell	iPD_Control
HIST1H2AM	17.9999	-0.122876	0.128557	-0.95581	0.339168	0.999585	Naive CD4+ T cell	iPD_Control
ZSCAN16	24.4145	0.0856217	0.0749722	1.14205	0.253435	0.999585	Naive CD4+ T cell	iPD_Control
ZKSCAN8	46.7027	-0.0536421	0.0612355	-0.875997	0.381031	0.999585	Naive CD4+ T cell	iPD_Control
ZKSCAN4	8.6816	0.0584977	0.132918	0.440105	0.659861	0.999585	Naive CD4+ T cell	iPD_Control
ZSCAN26	32.5854	0.00334827	0.0638202	0.0524641	0.958159	0.999585	Naive CD4+ T cell	iPD_Control
ZKSCAN3	8.04482	0.20635	0.121576	1.6973	0.0896398	0.999585	Naive CD4+ T cell	iPD_Control
ZSCAN12	8.85995	-0.0101416	0.113959	-0.0889934	0.929087	0.999585	Naive CD4+ T cell	iPD_Control
TRIM27	104.434	-0.048997	0.0438114	-1.11836	0.263412	0.999585	Naive CD4+ T cell	iPD_Control
GABBR1	40.1193	0.160735	0.060743	2.64614	0.0081415	0.999585	Naive CD4+ T cell	iPD_Control
HLA-F	609.699	-0.0404206	0.0552321	-0.731831	0.464272	0.999585	Naive CD4+ T cell	iPD_Control
HLA-G	73.949	-1.00811	0.50955	-1.97843	0.0478806	0.999585	Naive CD4+ T cell	iPD_Control
HLA-A	6784.31	-0.0165585	0.0412079	-0.401829	0.68781	0.999585	Naive CD4+ T cell	iPD_Control
ZNRD1	128.16	0.0202476	0.057993	0.349139	0.726985	0.999585	Naive CD4+ T cell	iPD_Control
PPP1R11	149.865	-0.0263344	0.0550512	-0.478361	0.632393	0.999585	Naive CD4+ T cell	iPD_Control
TRIM26	53.9473	0.0830148	0.0553839	1.4989	0.1339	0.999585	Naive CD4+ T cell	iPD_Control
TRIM39	33.1381	-0.0503464	0.0699725	-0.719517	0.471822	0.999585	Naive CD4+ T cell	iPD_Control
HLA-E	3136.38	-0.0255277	0.0304631	-0.837987	0.402038	0.999585	Naive CD4+ T cell	iPD_Control
GNL1	92.0136	0.0773009	0.0469442	1.64665	0.0996293	0.999585	Naive CD4+ T cell	iPD_Control
PRR3	46.7708	-0.0604827	0.0530527	-1.14005	0.254266	0.999585	Naive CD4+ T cell	iPD_Control
ABCF1	99.0823	-0.0425495	0.0513919	-0.827943	0.407703	0.999585	Naive CD4+ T cell	iPD_Control
PPP1R10	118.847	-0.0110799	0.0632673	-0.175129	0.860979	0.999585	Naive CD4+ T cell	iPD_Control
MRPS18B	134.549	-0.0187398	0.056283	-0.332957	0.739167	0.999585	Naive CD4+ T cell	iPD_Control
ATAT1	14.5428	0.0748987	0.0862009	0.868886	0.384909	0.999585	Naive CD4+ T cell	iPD_Control
DHX16	46.49	0.0060325	0.0569682	0.105892	0.915668	0.999585	Naive CD4+ T cell	iPD_Control
PPP1R18	171.243	-0.0477474	0.0786895	-0.606783	0.543995	0.999585	Naive CD4+ T cell	iPD_Control
NRM	13.7708	-0.0777434	0.089799	-0.86575	0.386627	0.999585	Naive CD4+ T cell	iPD_Control
MDC1	45.3781	0.00274837	0.0626687	0.0438555	0.96502	0.999585	Naive CD4+ T cell	iPD_Control
TUBB	418.208	0.0112087	0.0421376	0.266003	0.790237	0.999585	Naive CD4+ T cell	iPD_Control
FLOT1	180.678	-0.0463584	0.0543993	-0.852187	0.39411	0.999585	Naive CD4+ T cell	iPD_Control
IER3	14.6463	-0.00909092	0.0967367	-0.0939759	0.925128	0.999585	Naive CD4+ T cell	iPD_Control
DDR1	4.98882	0.153284	0.160821	0.95313	0.340524	0.999585	Naive CD4+ T cell	iPD_Control
GTF2H4	26.9816	-0.0602822	0.0787444	-0.765542	0.443949	0.999585	Naive CD4+ T cell	iPD_Control
VARS2	17.0977	-0.0426528	0.0900584	-0.473613	0.635776	0.999585	Naive CD4+ T cell	iPD_Control
CCHCR1	20.4388	-0.0800415	0.0796756	-1.00459	0.315093	0.999585	Naive CD4+ T cell	iPD_Control
TCF19	10.5806	0.049301	0.105049	0.469314	0.638845	0.999585	Naive CD4+ T cell	iPD_Control
HLA-C	5907.3	0.175691	0.089872	1.9549	0.0505945	0.999585	Naive CD4+ T cell	iPD_Control
HLA-B	10122.2	0.0278184	0.085362	0.325887	0.74451	0.999585	Naive CD4+ T cell	iPD_Control
MICA	24.0016	-0.168771	0.0996466	-1.6937	0.0903227	0.999585	Naive CD4+ T cell	iPD_Control
MICB	24.7436	0.0428544	0.0809552	0.52936	0.596556	0.999585	Naive CD4+ T cell	iPD_Control
DDX39B	391.751	0.052369	0.0269542	1.94289	0.0520297	0.999585	Naive CD4+ T cell	iPD_Control
ATP6V1G2	4.66351	0.206286	0.161322	1.27873	0.200994	0.999585	Naive CD4+ T cell	iPD_Control
NFKBIL1	39.9752	0.0757524	0.0604302	1.25355	0.210005	0.999585	Naive CD4+ T cell	iPD_Control
LTA	61.7048	-0.00403919	0.0789589	-0.0511556	0.959202	0.999585	Naive CD4+ T cell	iPD_Control
TNF	13.0873	0.128019	0.164846	0.776599	0.437395	0.999585	Naive CD4+ T cell	iPD_Control
LTB	4514.66	-0.0514664	0.0569132	-0.904295	0.365839	0.999585	Naive CD4+ T cell	iPD_Control
LST1	37.4269	-0.0250346	0.118498	-0.211266	0.832679	0.999585	Naive CD4+ T cell	iPD_Control
NCR3	14.8642	0.0577443	0.11087	0.520826	0.602488	0.999585	Naive CD4+ T cell	iPD_Control
AIF1	192.67	-0.0744427	0.109653	-0.67889	0.497207	0.999585	Naive CD4+ T cell	iPD_Control
PRRC2A	170.919	-0.0190548	0.037069	-0.514037	0.607226	0.999585	Naive CD4+ T cell	iPD_Control
BAG6	139.25	0.0940394	0.0496781	1.89298	0.058361	0.999585	Naive CD4+ T cell	iPD_Control
APOM	9.87049	-0.0749038	0.114241	-0.655667	0.512038	0.999585	Naive CD4+ T cell	iPD_Control
GPANK1	52.0685	0.0579963	0.0503128	1.15271	0.249028	0.999585	Naive CD4+ T cell	iPD_Control
CSNK2B	416.048	-0.0175363	0.0375548	-0.466952	0.640534	0.999585	Naive CD4+ T cell	iPD_Control
LY6G5C	11.3157	0.00313062	0.10823	0.0289257	0.976924	0.999585	Naive CD4+ T cell	iPD_Control
ABHD16A	51.2168	9.65014e-05	0.0562491	0.00171561	0.998631	0.999772	Naive CD4+ T cell	iPD_Control
DDAH2	21.9379	-0.0351579	0.0908684	-0.38691	0.698823	0.999585	Naive CD4+ T cell	iPD_Control
CLIC1	312.716	-0.0247618	0.0568783	-0.435347	0.663311	0.999585	Naive CD4+ T cell	iPD_Control
MSH5	8.43601	-0.113749	0.117704	-0.966401	0.333843	0.999585	Naive CD4+ T cell	iPD_Control
VARS	30.8749	0.0845859	0.0689957	1.22596	0.220214	0.999585	Naive CD4+ T cell	iPD_Control
LSM2	127.624	-0.0336642	0.0621238	-0.541889	0.587895	0.999585	Naive CD4+ T cell	iPD_Control
HSPA1L	5.62304	-0.166616	0.146588	-1.13663	0.255695	0.999585	Naive CD4+ T cell	iPD_Control
HSPA1A	43.5483	-0.226892	0.137215	-1.65354	0.09822	0.999585	Naive CD4+ T cell	iPD_Control
HSPA1B	14.3244	-0.00409926	0.137067	-0.0299071	0.976141	0.999585	Naive CD4+ T cell	iPD_Control
NEU1	24.8743	-0.023493	0.0867868	-0.270698	0.786624	0.999585	Naive CD4+ T cell	iPD_Control
EHMT2	80.1791	0.00731426	0.0418901	0.174606	0.861389	0.999585	Naive CD4+ T cell	iPD_Control
C2	10.6521	-0.0349066	0.120369	-0.289996	0.771819	0.999585	Naive CD4+ T cell	iPD_Control
NELFE	104.715	0.0517945	0.0425624	1.21691	0.223639	0.999585	Naive CD4+ T cell	iPD_Control
SKIV2L	58.4442	-0.025997	0.0606549	-0.428605	0.66821	0.999585	Naive CD4+ T cell	iPD_Control
DXO	44.0712	-0.00549299	0.0607743	-0.0903835	0.927982	0.999585	Naive CD4+ T cell	iPD_Control
STK19	29.8161	-0.0545603	0.0738872	-0.738427	0.460255	0.999585	Naive CD4+ T cell	iPD_Control
ATF6B	168.868	0.0270273	0.0342893	0.788214	0.430572	0.999585	Naive CD4+ T cell	iPD_Control
PRRT1	14.2562	-0.0283443	0.11127	-0.254734	0.798929	0.999585	Naive CD4+ T cell	iPD_Control
PPT2	19.8943	0.0746799	0.0802755	0.930294	0.352219	0.999585	Naive CD4+ T cell	iPD_Control
AGPAT1	56.2911	0.0433004	0.0622873	0.695173	0.486947	0.999585	Naive CD4+ T cell	iPD_Control
RNF5	96.8421	0.0268562	0.0616774	0.435431	0.66325	0.999585	Naive CD4+ T cell	iPD_Control
AGER	15.211	0.0697931	0.0936687	0.745106	0.456208	0.999585	Naive CD4+ T cell	iPD_Control
PBX2	89.992	0.0342454	0.0475431	0.720302	0.471339	0.999585	Naive CD4+ T cell	iPD_Control
GPSM3	1162.57	0.0344311	0.0365409	0.942262	0.346058	0.999585	Naive CD4+ T cell	iPD_Control
HLA-DRA	2.95185	-0.172444	0.299767	-0.57526	0.565116	0.999585	Naive CD4+ T cell	iPD_Control
HLA-DRB1	6.79487	-0.295925	0.274865	-1.07662	0.28165	0.999585	Naive CD4+ T cell	iPD_Control
HLA-DQB1	17.0489	-0.908299	0.371283	-2.44638	0.0144298	0.999585	Naive CD4+ T cell	iPD_Control
TAP2	185.483	-0.00999504	0.0478162	-0.20903	0.834425	0.999585	Naive CD4+ T cell	iPD_Control
PSMB8	399.775	-0.0300429	0.0373564	-0.804225	0.421267	0.999585	Naive CD4+ T cell	iPD_Control
PSMB9	481.434	-0.0870624	0.0570821	-1.52521	0.127206	0.999585	Naive CD4+ T cell	iPD_Control
TAP1	194.134	-0.00148279	0.0605515	-0.0244881	0.980463	0.999585	Naive CD4+ T cell	iPD_Control
HLA-DMB	7.16417	-0.0517243	0.145984	-0.354316	0.723102	0.999585	Naive CD4+ T cell	iPD_Control
HLA-DMA	25.8238	0.0962719	0.0947336	1.01624	0.309516	0.999585	Naive CD4+ T cell	iPD_Control
BRD2	180.757	0.00895603	0.0398039	0.225004	0.821976	0.999585	Naive CD4+ T cell	iPD_Control
HLA-DPA1	44.9868	-0.0324749	0.124877	-0.260055	0.794821	0.999585	Naive CD4+ T cell	iPD_Control
HLA-DPB1	59.5937	-0.0802276	0.139028	-0.577063	0.563897	0.999585	Naive CD4+ T cell	iPD_Control
RXRB	57.8577	0.0968912	0.04988	1.94249	0.052078	0.999585	Naive CD4+ T cell	iPD_Control
SLC39A7	42.6489	-0.010663	0.0664129	-0.160557	0.872443	0.999585	Naive CD4+ T cell	iPD_Control
HSD17B8	69.4544	-0.0109427	0.0641276	-0.17064	0.864507	0.999585	Naive CD4+ T cell	iPD_Control
RING1	102.108	0.0592181	0.0453668	1.30532	0.191785	0.999585	Naive CD4+ T cell	iPD_Control
VPS52	43.9328	-0.0455597	0.0573317	-0.794668	0.426806	0.999585	Naive CD4+ T cell	iPD_Control
B3GALT4	33.4482	0.0119859	0.0748227	0.160191	0.872731	0.999585	Naive CD4+ T cell	iPD_Control
WDR46	68.8154	0.0386217	0.0685629	0.563303	0.573229	0.999585	Naive CD4+ T cell	iPD_Control
PFDN6	65.4057	-3.80589e-05	0.0780793	-0.000487439	0.999611	0.999873	Naive CD4+ T cell	iPD_Control
RGL2	44.4759	0.097146	0.0662911	1.46545	0.142799	0.999585	Naive CD4+ T cell	iPD_Control
TAPBP	368.497	0.0161537	0.0449841	0.359097	0.719522	0.999585	Naive CD4+ T cell	iPD_Control
ZBTB22	36.8248	-0.00255615	0.0720878	-0.0354588	0.971714	0.999585	Naive CD4+ T cell	iPD_Control
DAXX	103.765	-0.0544829	0.0621369	-0.87682	0.380584	0.999585	Naive CD4+ T cell	iPD_Control
PHF1	255.435	0.0691642	0.0407587	1.69692	0.0897124	0.999585	Naive CD4+ T cell	iPD_Control
CUTA	641.75	-0.0232555	0.0558754	-0.416202	0.677262	0.999585	Naive CD4+ T cell	iPD_Control
SYNGAP1	57.0018	7.10861e-05	0.0553805	0.00128359	0.998976	0.999864	Naive CD4+ T cell	iPD_Control
ZBTB9	8.98881	-0.063345	0.140716	-0.450162	0.652593	0.999585	Naive CD4+ T cell	iPD_Control
BAK1	28.2547	0.0803964	0.0793886	1.01269	0.311206	0.999585	Naive CD4+ T cell	iPD_Control
ITPR3	44.7433	0.0850057	0.0583369	1.45715	0.145075	0.999585	Naive CD4+ T cell	iPD_Control
UQCC2	74.518	-0.0866444	0.0755463	-1.1469	0.251421	0.999585	Naive CD4+ T cell	iPD_Control
LEMD2	58.5207	0.0591905	0.0560253	1.0565	0.290742	0.999585	Naive CD4+ T cell	iPD_Control
HMGA1	260.648	0.0526804	0.0351419	1.49908	0.133854	0.999585	Naive CD4+ T cell	iPD_Control
SMIM29	60.3497	0.104999	0.0597349	1.75774	0.0787912	0.999585	Naive CD4+ T cell	iPD_Control
NUDT3	90.8034	-0.0838263	0.0410362	-2.04274	0.0410783	0.999585	Naive CD4+ T cell	iPD_Control
SNRPC	182.196	-0.056938	0.04923	-1.15657	0.247447	0.999585	Naive CD4+ T cell	iPD_Control
UHRF1BP1	24.818	0.158038	0.0824669	1.91638	0.0553172	0.999585	Naive CD4+ T cell	iPD_Control
TAF11	84.5335	0.0279084	0.0565874	0.493192	0.621877	0.999585	Naive CD4+ T cell	iPD_Control
ANKS1A	34.2729	-0.00586563	0.0685069	-0.0856211	0.931768	0.999585	Naive CD4+ T cell	iPD_Control
ZNF76	71.3452	-0.0100666	0.0430116	-0.234043	0.814952	0.999585	Naive CD4+ T cell	iPD_Control
DEF6	296.64	0.0290944	0.0307801	0.945234	0.344539	0.999585	Naive CD4+ T cell	iPD_Control
PPARD	65.166	-0.00781696	0.0495044	-0.157904	0.874532	0.999585	Naive CD4+ T cell	iPD_Control
FANCE	11.09	0.0248139	0.109749	0.226096	0.821127	0.999585	Naive CD4+ T cell	iPD_Control
FKBP5	389.374	0.101525	0.071733	1.41531	0.156976	0.999585	Naive CD4+ T cell	iPD_Control
LHFPL5	13.4141	0.0612558	0.0944366	0.648645	0.516568	0.999585	Naive CD4+ T cell	iPD_Control
SRPK1	97.5264	-0.0246407	0.0385965	-0.638418	0.523202	0.999585	Naive CD4+ T cell	iPD_Control
MAPK14	94.0271	0.016397	0.0566237	0.289579	0.772138	0.999585	Naive CD4+ T cell	iPD_Control
MAPK13	57.1292	0.0484591	0.0467212	1.0372	0.299644	0.999585	Naive CD4+ T cell	iPD_Control
BRPF3	30.0341	0.0787849	0.0694772	1.13397	0.256808	0.999585	Naive CD4+ T cell	iPD_Control
KCTD20	73.1188	-0.0284475	0.0613824	-0.463447	0.643044	0.999585	Naive CD4+ T cell	iPD_Control
STK38	348.438	-0.0368458	0.0349214	-1.05511	0.291376	0.999585	Naive CD4+ T cell	iPD_Control
SRSF3	351.315	-0.0175581	0.0391373	-0.448628	0.6537	0.999585	Naive CD4+ T cell	iPD_Control
PPIL1	18.5452	-0.0859167	0.112957	-0.760616	0.446886	0.999585	Naive CD4+ T cell	iPD_Control
PI16	39.5393	0.113476	0.197892	0.573426	0.566356	0.999585	Naive CD4+ T cell	iPD_Control
MTCH1	200.445	0.0239905	0.0383563	0.625465	0.531666	0.999585	Naive CD4+ T cell	iPD_Control
PIM1	418.935	-0.081604	0.0754898	-1.08099	0.2797	0.999585	Naive CD4+ T cell	iPD_Control
TBC1D22B	21.7068	-0.00159562	0.0913839	-0.0174606	0.986069	0.999585	Naive CD4+ T cell	iPD_Control
RNF8	34.3519	-0.0492797	0.069811	-0.705902	0.480249	0.999585	Naive CD4+ T cell	iPD_Control
CMTR1	50.3371	-0.0198939	0.0608817	-0.326763	0.743847	0.999585	Naive CD4+ T cell	iPD_Control
CCDC167	75.8637	-0.00411341	0.108922	-0.0377647	0.969875	0.999585	Naive CD4+ T cell	iPD_Control
MDGA1	9.08576	-0.0869908	0.324102	-0.268406	0.788387	0.999585	Naive CD4+ T cell	iPD_Control
ZFAND3	167.9	0.0283501	0.0478058	0.593027	0.553163	0.999585	Naive CD4+ T cell	iPD_Control
BTBD9	208.816	0.0533816	0.0604838	0.882578	0.377465	0.999585	Naive CD4+ T cell	iPD_Control
GLO1	98.3172	0.0456186	0.0478514	0.953338	0.340419	0.999585	Naive CD4+ T cell	iPD_Control
SAYSD1	31.7459	-0.0404541	0.0765562	-0.528423	0.597205	0.999585	Naive CD4+ T cell	iPD_Control
OARD1	89.6211	0.0707366	0.0396247	1.78516	0.074235	0.999585	Naive CD4+ T cell	iPD_Control
NFYA	37.5478	-0.0327967	0.0645201	-0.508317	0.611231	0.999585	Naive CD4+ T cell	iPD_Control
FOXP4	5.73729	0.160758	0.137147	1.17215	0.241135	0.999585	Naive CD4+ T cell	iPD_Control
TFEB	13.2986	0.198518	0.129407	1.53406	0.125016	0.999585	Naive CD4+ T cell	iPD_Control
FRS3	8.80926	0.043262	0.113798	0.380165	0.703823	0.999585	Naive CD4+ T cell	iPD_Control
TOMM6	485.023	0.0039948	0.0563644	0.0708745	0.943498	0.999585	Naive CD4+ T cell	iPD_Control
BYSL	6.5657	-0.142492	0.149883	-0.950692	0.341761	0.999585	Naive CD4+ T cell	iPD_Control
CCND3	958.422	0.0283521	0.0445472	0.636451	0.524482	0.999585	Naive CD4+ T cell	iPD_Control
TAF8	59.7312	-0.0244465	0.0579062	-0.422174	0.672898	0.999585	Naive CD4+ T cell	iPD_Control
MRPS10	79.558	0.0189669	0.0436763	0.434262	0.664098	0.999585	Naive CD4+ T cell	iPD_Control
TRERF1	103.759	0.042828	0.0528078	0.811016	0.417356	0.999585	Naive CD4+ T cell	iPD_Control
UBR2	142.471	0.0132728	0.0424965	0.312328	0.754791	0.999585	Naive CD4+ T cell	iPD_Control
TBCC	174.611	-0.0229598	0.0485469	-0.47294	0.636256	0.999585	Naive CD4+ T cell	iPD_Control
BICRAL	163	-0.0526506	0.0516303	-1.01976	0.307842	0.999585	Naive CD4+ T cell	iPD_Control
CNPY3	202.806	-0.000161765	0.04427	-0.00365404	0.997085	0.999585	Naive CD4+ T cell	iPD_Control
PEX6	75.8462	0.123283	0.081378	1.51495	0.129785	0.999585	Naive CD4+ T cell	iPD_Control
PPP2R5D	43.9026	-0.0167617	0.0573419	-0.292311	0.770049	0.999585	Naive CD4+ T cell	iPD_Control
MEA1	129.396	-0.0830929	0.0632135	-1.31448	0.188685	0.999585	Naive CD4+ T cell	iPD_Control
KLHDC3	105.702	-8.17233e-05	0.0443373	-0.00184322	0.998529	0.999772	Naive CD4+ T cell	iPD_Control
RRP36	86.4776	-0.0183422	0.0449302	-0.408238	0.683099	0.999585	Naive CD4+ T cell	iPD_Control
CUL7	11.3104	-0.016073	0.0949235	-0.169325	0.865541	0.999585	Naive CD4+ T cell	iPD_Control
KLC4	16.5108	-0.091914	0.0812755	-1.13089	0.2581	0.999585	Naive CD4+ T cell	iPD_Control
MRPL2	65.1081	0.00428853	0.0477022	0.0899021	0.928365	0.999585	Naive CD4+ T cell	iPD_Control
SRF	27.6516	0.0909934	0.0698315	1.30304	0.19256	0.999585	Naive CD4+ T cell	iPD_Control
CUL9	35.1381	0.10813	0.064296	1.68175	0.0926174	0.999585	Naive CD4+ T cell	iPD_Control
DNPH1	149.058	-0.0872522	0.0601387	-1.45085	0.146822	0.999585	Naive CD4+ T cell	iPD_Control
ZNF318	48.3506	0.0788592	0.0583445	1.35161	0.1765	0.999585	Naive CD4+ T cell	iPD_Control
ABCC10	31.6264	-0.0100046	0.0612816	-0.163256	0.870317	0.999585	Naive CD4+ T cell	iPD_Control
DLK2	4.3041	0.0537081	0.162236	0.331049	0.740607	0.999585	Naive CD4+ T cell	iPD_Control
TJAP1	37.2966	0.052323	0.0601968	0.869198	0.384739	0.999585	Naive CD4+ T cell	iPD_Control
POLR1C	54.5264	-0.0335523	0.0500839	-0.669922	0.502908	0.999585	Naive CD4+ T cell	iPD_Control
YIPF3	85.278	-0.0415375	0.0495888	-0.837637	0.402234	0.999585	Naive CD4+ T cell	iPD_Control
XPO5	23.1087	-0.0425467	0.0724809	-0.587005	0.5572	0.999585	Naive CD4+ T cell	iPD_Control
POLH	28.4271	-0.0682642	0.0766876	-0.89016	0.37338	0.999585	Naive CD4+ T cell	iPD_Control
GTPBP2	17.5414	0.00660161	0.0813622	0.0811386	0.935332	0.999585	Naive CD4+ T cell	iPD_Control
MAD2L1BP	27.8713	0.0880469	0.0974862	0.903173	0.366434	0.999585	Naive CD4+ T cell	iPD_Control
MRPS18A	53.0183	0.0358744	0.0531996	0.674336	0.500098	0.999585	Naive CD4+ T cell	iPD_Control
MRPL14	104.302	-0.0696261	0.0571522	-1.21826	0.223126	0.999585	Naive CD4+ T cell	iPD_Control
TMEM63B	13.6156	0.0411535	0.0985517	0.417583	0.676252	0.999585	Naive CD4+ T cell	iPD_Control
HSP90AB1	1619.63	-0.0181693	0.0324668	-0.559627	0.575734	0.999585	Naive CD4+ T cell	iPD_Control
SLC35B2	36.6954	0.00691827	0.0660748	0.104704	0.916611	0.999585	Naive CD4+ T cell	iPD_Control
NFKBIE	12.8244	0.0943591	0.151909	0.621156	0.534497	0.999585	Naive CD4+ T cell	iPD_Control
AARS2	21.4514	-0.0331745	0.0700715	-0.473439	0.6359	0.999585	Naive CD4+ T cell	iPD_Control
CDC5L	99.5925	-0.00899741	0.0438003	-0.205419	0.837245	0.999585	Naive CD4+ T cell	iPD_Control
SUPT3H	222.496	0.0721249	0.0721036	1.0003	0.317168	0.999585	Naive CD4+ T cell	iPD_Control
RUNX2	50.1775	0.227402	0.108958	2.08707	0.0368816	0.999585	Naive CD4+ T cell	iPD_Control
CLIC5	11.934	-0.103942	0.140357	-0.740557	0.458962	0.999585	Naive CD4+ T cell	iPD_Control
ENPP4	14.0075	0.0602748	0.0952281	0.632952	0.526765	0.999585	Naive CD4+ T cell	iPD_Control
CD2AP	104.716	0.0149294	0.0495963	0.301019	0.7634	0.999585	Naive CD4+ T cell	iPD_Control
MMUT	25.6409	-0.11799	0.075911	-1.55432	0.120108	0.999585	Naive CD4+ T cell	iPD_Control
CENPQ	10.6217	-0.115472	0.119731	-0.964427	0.334832	0.999585	Naive CD4+ T cell	iPD_Control
MCM3	66.7319	-0.0459315	0.073354	-0.626161	0.531209	0.999585	Naive CD4+ T cell	iPD_Control
PAQR8	23.5204	0.0899341	0.127281	0.706582	0.479826	0.999585	Naive CD4+ T cell	iPD_Control
EFHC1	20.4916	-0.0341091	0.0842322	-0.404942	0.68552	0.999585	Naive CD4+ T cell	iPD_Control
TRAM2	12.3911	0.0400072	0.0944714	0.423485	0.671941	0.999585	Naive CD4+ T cell	iPD_Control
TMEM14A	46.5672	-0.0141758	0.067246	-0.210805	0.833039	0.999585	Naive CD4+ T cell	iPD_Control
ICK	27.4996	-0.141168	0.076386	-1.84808	0.0645901	0.999585	Naive CD4+ T cell	iPD_Control
FBXO9	133.907	0.0064083	0.0355651	0.180185	0.857007	0.999585	Naive CD4+ T cell	iPD_Control
ELOVL5	181.303	-0.0236635	0.0423752	-0.558426	0.576553	0.999585	Naive CD4+ T cell	iPD_Control
GCLC	21.736	0.0238146	0.076538	0.311147	0.755689	0.999585	Naive CD4+ T cell	iPD_Control
DST	14.0594	-0.023209	0.224898	-0.103198	0.917806	0.999585	Naive CD4+ T cell	iPD_Control
KIAA1586	48.059	0.00627862	0.0572684	0.109635	0.912699	0.999585	Naive CD4+ T cell	iPD_Control
ZNF451	119.618	-0.02624	0.0654699	-0.400795	0.688571	0.999585	Naive CD4+ T cell	iPD_Control
BAG2	37.9844	-0.0110201	0.0652816	-0.168809	0.865947	0.999585	Naive CD4+ T cell	iPD_Control
PRIM2	63.4157	-0.0325101	0.0561563	-0.578921	0.562642	0.999585	Naive CD4+ T cell	iPD_Control
AL135905.2	111.887	-0.052873	0.0838802	-0.630339	0.528473	0.999585	Naive CD4+ T cell	iPD_Control
PHF3	392.076	0.0288371	0.050571	0.57023	0.568522	0.999585	Naive CD4+ T cell	iPD_Control
EYS	11.6064	-0.0205265	0.127497	-0.160997	0.872096	0.999585	Naive CD4+ T cell	iPD_Control
LMBRD1	217.085	-0.00586972	0.0353926	-0.165846	0.868278	0.999585	Naive CD4+ T cell	iPD_Control
FAM135A	30.8113	0.147261	0.0833152	1.76752	0.0771413	0.999585	Naive CD4+ T cell	iPD_Control
SDHAF4	19.4748	-0.00260461	0.0855466	-0.0304467	0.975711	0.999585	Naive CD4+ T cell	iPD_Control
SMAP1	176.24	-0.0269468	0.0403536	-0.667768	0.504282	0.999585	Naive CD4+ T cell	iPD_Control
B3GAT2	6.17594	0.0506958	0.152107	0.33329	0.738916	0.999585	Naive CD4+ T cell	iPD_Control
OGFRL1	17.3183	0.0841949	0.140476	0.599354	0.548937	0.999585	Naive CD4+ T cell	iPD_Control
KCNQ5	70.5399	-0.0271324	0.187546	-0.144671	0.884971	0.999585	Naive CD4+ T cell	iPD_Control
OOEP	428.917	-0.0288548	0.0969942	-0.29749	0.766093	0.999585	Naive CD4+ T cell	iPD_Control
CGAS	14.2431	-0.0230418	0.112545	-0.204735	0.83778	0.999585	Naive CD4+ T cell	iPD_Control
MTO1	57.7613	0.0227573	0.0510318	0.445943	0.655639	0.999585	Naive CD4+ T cell	iPD_Control
EEF1A1	46368.9	0.0360891	0.0357965	1.00818	0.31337	0.999585	Naive CD4+ T cell	iPD_Control
SLC17A5	41.4841	-0.00844736	0.0837114	-0.10091	0.919622	0.999585	Naive CD4+ T cell	iPD_Control
COX7A2	521.094	-0.0466161	0.0670358	-0.695391	0.48681	0.999585	Naive CD4+ T cell	iPD_Control
TMEM30A	102.445	-0.0352158	0.0443803	-0.793502	0.427485	0.999585	Naive CD4+ T cell	iPD_Control
SENP6	266.794	0.0304874	0.0374075	0.815008	0.415068	0.999585	Naive CD4+ T cell	iPD_Control
MYO6	4.79515	0.0474883	0.189168	0.251038	0.801785	0.999585	Naive CD4+ T cell	iPD_Control
IRAK1BP1	24.7699	0.00957352	0.10281	0.0931185	0.925809	0.999585	Naive CD4+ T cell	iPD_Control
PHIP	238.216	-0.0160741	0.0314459	-0.511166	0.609234	0.999585	Naive CD4+ T cell	iPD_Control
HMGN3	273.149	0.040085	0.0508809	0.787822	0.430801	0.999585	Naive CD4+ T cell	iPD_Control
BCKDHB	76.6661	-0.00364234	0.0544572	-0.0668845	0.946674	0.999585	Naive CD4+ T cell	iPD_Control
TENT5A	22.8821	0.146735	0.0936408	1.567	0.117114	0.999585	Naive CD4+ T cell	iPD_Control
IBTK	79.7789	0.012319	0.0405301	0.303946	0.761169	0.999585	Naive CD4+ T cell	iPD_Control
UBE3D	36.504	0.0553379	0.0715597	0.773311	0.439339	0.999585	Naive CD4+ T cell	iPD_Control
DOP1A	63.6927	0.000236098	0.0561543	0.00420445	0.996645	0.999585	Naive CD4+ T cell	iPD_Control
PGM3	23.9362	0.180682	0.0816946	2.21168	0.0269887	0.999585	Naive CD4+ T cell	iPD_Control
RWDD2A	16.8481	0.0469812	0.0943268	0.498068	0.618436	0.999585	Naive CD4+ T cell	iPD_Control
CYB5R4	62.2333	0.0163435	0.0457981	0.356861	0.721196	0.999585	Naive CD4+ T cell	iPD_Control
CEP162	24.2641	-0.00976722	0.0813798	-0.12002	0.904467	0.999585	Naive CD4+ T cell	iPD_Control
NT5E	9.99095	0.0245213	0.188154	0.130326	0.896309	0.999585	Naive CD4+ T cell	iPD_Control
SNX14	80.0763	-0.0208274	0.0500738	-0.415934	0.677459	0.999585	Naive CD4+ T cell	iPD_Control
SYNCRIP	169.041	-0.0380996	0.0321527	-1.18496	0.236035	0.999585	Naive CD4+ T cell	iPD_Control
ZNF292	287.809	0.0556605	0.0508607	1.09437	0.273792	0.999585	Naive CD4+ T cell	iPD_Control
SMIM8	40.6989	-0.181615	0.0688637	-2.63731	0.00835673	0.999585	Naive CD4+ T cell	iPD_Control
SLC35A1	53.0798	0.0457751	0.0657695	0.695993	0.486433	0.999585	Naive CD4+ T cell	iPD_Control
RARS2	102.644	0.00720821	0.0408817	0.176319	0.860043	0.999585	Naive CD4+ T cell	iPD_Control
ORC3	70.2864	-0.0192334	0.0456757	-0.421086	0.673692	0.999585	Naive CD4+ T cell	iPD_Control
AKIRIN2	99.5772	-0.0065051	0.0516874	-0.125855	0.899847	0.999585	Naive CD4+ T cell	iPD_Control
RNGTT	101.597	0.0657231	0.0465005	1.41338	0.157543	0.999585	Naive CD4+ T cell	iPD_Control
PNRC1	3137.25	0.00213462	0.0511439	0.0417374	0.966708	0.999585	Naive CD4+ T cell	iPD_Control
PM20D2	29.5303	-0.0125732	0.0718777	-0.174924	0.861139	0.999585	Naive CD4+ T cell	iPD_Control
UBE2J1	100.39	0.0169295	0.0440366	0.384442	0.700651	0.999585	Naive CD4+ T cell	iPD_Control
RRAGD	19.1589	0.0816069	0.0922193	0.884921	0.376199	0.999585	Naive CD4+ T cell	iPD_Control
ANKRD6	7.30009	0.0312928	0.131378	0.238188	0.811735	0.999585	Naive CD4+ T cell	iPD_Control
LYRM2	105.073	-0.0690084	0.0475791	-1.45039	0.146949	0.999585	Naive CD4+ T cell	iPD_Control
MDN1	100.018	-0.0148116	0.049287	-0.300517	0.763783	0.999585	Naive CD4+ T cell	iPD_Control
CASP8AP2	121.049	0.0108127	0.0437299	0.247262	0.804706	0.999585	Naive CD4+ T cell	iPD_Control
BACH2	785.259	0.0320026	0.0581593	0.550257	0.582143	0.999585	Naive CD4+ T cell	iPD_Control
MAP3K7	62.3136	-0.00342263	0.0437886	-0.0781627	0.937699	0.999585	Naive CD4+ T cell	iPD_Control
MANEA	21.4538	-0.00964754	0.0910987	-0.105902	0.91566	0.999585	Naive CD4+ T cell	iPD_Control
UFL1	166.248	0.0497799	0.043064	1.15595	0.2477	0.999585	Naive CD4+ T cell	iPD_Control
NDUFAF4	77.5756	-0.0247112	0.0562478	-0.439327	0.660425	0.999585	Naive CD4+ T cell	iPD_Control
KLHL32	17.9935	0.0409455	0.0897636	0.456148	0.648284	0.999585	Naive CD4+ T cell	iPD_Control
MMS22L	27.9214	0.0133848	0.07054	0.189748	0.849506	0.999585	Naive CD4+ T cell	iPD_Control
FBXL4	69.4951	0.0267689	0.0531912	0.503258	0.614783	0.999585	Naive CD4+ T cell	iPD_Control
COQ3	11.4261	-0.0727291	0.105959	-0.686388	0.492468	0.999585	Naive CD4+ T cell	iPD_Control
PNISR	823.787	0.0387201	0.0313716	1.23424	0.217113	0.999585	Naive CD4+ T cell	iPD_Control
USP45	27.6015	-0.0778863	0.0706204	-1.10289	0.270076	0.999585	Naive CD4+ T cell	iPD_Control
TSTD3	24.8261	-0.212039	0.105209	-2.01541	0.0438622	0.999585	Naive CD4+ T cell	iPD_Control
CCNC	121.337	0.0274688	0.0487953	0.56294	0.573476	0.999585	Naive CD4+ T cell	iPD_Control
ASCC3	139.719	-0.0268445	0.0455172	-0.589767	0.555347	0.999585	Naive CD4+ T cell	iPD_Control
HACE1	17.786	0.0531254	0.0837388	0.634418	0.525808	0.999585	Naive CD4+ T cell	iPD_Control
PREP	57.5315	-0.0423348	0.0533498	-0.793533	0.427467	0.999585	Naive CD4+ T cell	iPD_Control
PRDM1	67.0524	-0.0418723	0.132665	-0.315624	0.752288	0.999585	Naive CD4+ T cell	iPD_Control
ATG5	116.342	0.015382	0.04132	0.372264	0.709696	0.999585	Naive CD4+ T cell	iPD_Control
CRYBG1	199.255	-0.0131955	0.0671024	-0.196647	0.844104	0.999585	Naive CD4+ T cell	iPD_Control
RTN4IP1	15.7387	0.022144	0.0865977	0.255711	0.798174	0.999585	Naive CD4+ T cell	iPD_Control
QRSL1	38.7567	0.0384202	0.0556017	0.690991	0.489571	0.999585	Naive CD4+ T cell	iPD_Control
PDSS2	76.6815	-0.00677806	0.0550965	-0.123022	0.90209	0.999585	Naive CD4+ T cell	iPD_Control
SCML4	403.561	0.0990559	0.0460504	2.15103	0.0314736	0.999585	Naive CD4+ T cell	iPD_Control
SEC63	140.009	-0.0187699	0.0405005	-0.463449	0.643043	0.999585	Naive CD4+ T cell	iPD_Control
OSTM1	70.6602	0.0347403	0.0504494	0.688618	0.491064	0.999585	Naive CD4+ T cell	iPD_Control
SNX3	301.889	0.00984221	0.0366911	0.268245	0.788511	0.999585	Naive CD4+ T cell	iPD_Control
AFG1L	17.2351	-0.0270663	0.0796115	-0.33998	0.733872	0.999585	Naive CD4+ T cell	iPD_Control
FOXO3	58.3384	0.0456339	0.0826664	0.552025	0.580932	0.999585	Naive CD4+ T cell	iPD_Control
ARMC2	22.6814	-0.00393032	0.0769143	-0.0511	0.959246	0.999585	Naive CD4+ T cell	iPD_Control
SESN1	113.208	0.065981	0.102981	0.640708	0.521712	0.999585	Naive CD4+ T cell	iPD_Control
CEP57L1	13.5654	0.0671843	0.0930713	0.721858	0.470382	0.999585	Naive CD4+ T cell	iPD_Control
CD164	253.486	-0.0820432	0.0423931	-1.9353	0.0529541	0.999585	Naive CD4+ T cell	iPD_Control
SMPD2	20.2609	0.0279274	0.0879664	0.317478	0.750881	0.999585	Naive CD4+ T cell	iPD_Control
MICAL1	84.808	0.0511369	0.0506572	1.00947	0.312749	0.999585	Naive CD4+ T cell	iPD_Control
ZBTB24	82.8491	-0.0371666	0.0630341	-0.589627	0.55544	0.999585	Naive CD4+ T cell	iPD_Control
AK9	39.8864	-0.0216279	0.0652256	-0.331586	0.740202	0.999585	Naive CD4+ T cell	iPD_Control
FIG4	24.2564	-0.0161599	0.0700002	-0.230855	0.817427	0.999585	Naive CD4+ T cell	iPD_Control
CDC40	146.74	-0.0341971	0.0435901	-0.784516	0.432737	0.999585	Naive CD4+ T cell	iPD_Control
CDK19	34.5767	0.046806	0.0693789	0.674643	0.499903	0.999585	Naive CD4+ T cell	iPD_Control
AMD1	143.707	0.0531349	0.0460217	1.15456	0.24827	0.999585	Naive CD4+ T cell	iPD_Control
GTF3C6	100.381	-0.0332084	0.0493349	-0.673122	0.50087	0.999585	Naive CD4+ T cell	iPD_Control
SLC16A10	58.0247	-0.0806015	0.0739601	-1.0898	0.275802	0.999585	Naive CD4+ T cell	iPD_Control
MFSD4B	43.1006	0.0357842	0.0680527	0.525831	0.599006	0.999585	Naive CD4+ T cell	iPD_Control
REV3L	129.677	0.0429256	0.0403065	1.06498	0.286885	0.999585	Naive CD4+ T cell	iPD_Control
TRAF3IP2	43.2412	0.0330011	0.0603493	0.546834	0.584493	0.999585	Naive CD4+ T cell	iPD_Control
FYN	695.409	-0.00196976	0.046654	-0.0422206	0.966323	0.999585	Naive CD4+ T cell	iPD_Control
TUBE1	47.5602	-0.0805528	0.0509269	-1.58173	0.113711	0.999585	Naive CD4+ T cell	iPD_Control
FAM229B	48.0431	0.180091	0.0799402	2.25282	0.0242704	0.999585	Naive CD4+ T cell	iPD_Control
HDAC2	106.96	0.000537757	0.0416958	0.0128971	0.98971	0.999585	Naive CD4+ T cell	iPD_Control
NT5DC1	136.78	-0.00366169	0.0336479	-0.108824	0.913342	0.999585	Naive CD4+ T cell	iPD_Control
TSPYL4	60.4741	-0.008917	0.0608168	-0.146621	0.883431	0.999585	Naive CD4+ T cell	iPD_Control
DSE	57.6072	0.0429609	0.0745664	0.576142	0.564519	0.999585	Naive CD4+ T cell	iPD_Control
TSPYL1	168.584	-0.0377997	0.0711077	-0.531583	0.595015	0.999585	Naive CD4+ T cell	iPD_Control
CALHM6	32.2129	-0.0149718	0.274151	-0.0546116	0.956448	0.999585	Naive CD4+ T cell	iPD_Control
RWDD1	342.563	0.0147626	0.0580541	0.25429	0.799272	0.999585	Naive CD4+ T cell	iPD_Control
ZUP1	25.5668	0.0940783	0.0939649	1.00121	0.316727	0.999585	Naive CD4+ T cell	iPD_Control
KPNA5	112.723	0.0777502	0.047609	1.6331	0.102448	0.999585	Naive CD4+ T cell	iPD_Control
DCBLD1	15.0368	0.0602546	0.111817	0.53887	0.589977	0.999585	Naive CD4+ T cell	iPD_Control
GOPC	106.276	-0.0168298	0.0432807	-0.388852	0.697386	0.999585	Naive CD4+ T cell	iPD_Control
NUS1	73.4491	-0.079605	0.0509692	-1.56183	0.118329	0.999585	Naive CD4+ T cell	iPD_Control
SLC35F1	110.967	0.0164582	0.132504	0.124209	0.90115	0.999585	Naive CD4+ T cell	iPD_Control
CEP85L	255.085	0.0197272	0.0447623	0.440709	0.659423	0.999585	Naive CD4+ T cell	iPD_Control
MCM9	92.5257	0.007952	0.0566762	0.140306	0.888418	0.999585	Naive CD4+ T cell	iPD_Control
ASF1A	109.482	0.00998488	0.0577096	0.173019	0.862636	0.999585	Naive CD4+ T cell	iPD_Control
FAM184A	37.0117	-0.0898088	0.0757022	-1.18634	0.235487	0.999585	Naive CD4+ T cell	iPD_Control
MAN1A1	27.1188	0.0256769	0.0888143	0.289107	0.772499	0.999585	Naive CD4+ T cell	iPD_Control
TBC1D32	53.6647	0.0663028	0.0656396	1.0101	0.312446	0.999585	Naive CD4+ T cell	iPD_Control
HSF2	64.0352	0.115422	0.0750488	1.53796	0.124059	0.999585	Naive CD4+ T cell	iPD_Control
SERINC1	316.605	-0.00830094	0.0519994	-0.159635	0.873168	0.999585	Naive CD4+ T cell	iPD_Control
PKIB	5.55097	0.0622859	0.182048	0.342139	0.732246	0.999585	Naive CD4+ T cell	iPD_Control
HDDC2	143.166	-0.00918668	0.0433985	-0.211682	0.832355	0.999585	Naive CD4+ T cell	iPD_Control
NCOA7	105.947	-0.0629206	0.0544893	-1.15473	0.2482	0.999585	Naive CD4+ T cell	iPD_Control
HINT3	27.1459	0.0538007	0.0656898	0.819013	0.412779	0.999585	Naive CD4+ T cell	iPD_Control
TRMT11	62.6745	-0.0264621	0.0508317	-0.520583	0.602657	0.999585	Naive CD4+ T cell	iPD_Control
RNF146	37.2346	0.130015	0.0744968	1.74524	0.0809424	0.999585	Naive CD4+ T cell	iPD_Control
ECHDC1	108.004	0.065475	0.0480415	1.36288	0.172919	0.999585	Naive CD4+ T cell	iPD_Control
SOGA3	15.9808	-0.0437535	0.101907	-0.429349	0.66767	0.999585	Naive CD4+ T cell	iPD_Control
THEMIS	359.189	0.0123205	0.0632998	0.194638	0.845677	0.999585	Naive CD4+ T cell	iPD_Control
PTPRK	6.41673	0.227398	0.185037	1.22893	0.219097	0.999585	Naive CD4+ T cell	iPD_Control
ARHGAP18	8.13229	-0.0601161	0.125563	-0.478773	0.6321	0.999585	Naive CD4+ T cell	iPD_Control
L3MBTL3	83.1814	-0.142435	0.0667437	-2.13406	0.0328376	0.999585	Naive CD4+ T cell	iPD_Control
SAMD3	71.7321	-0.242965	0.111908	-2.17112	0.0299222	0.999585	Naive CD4+ T cell	iPD_Control
EPB41L2	10.8518	0.00175598	0.104931	0.0167345	0.986648	0.999585	Naive CD4+ T cell	iPD_Control
AKAP7	108.6	-0.0275907	0.0445671	-0.619081	0.535863	0.999585	Naive CD4+ T cell	iPD_Control
MED23	97.3824	0.0221147	0.0529974	0.417279	0.676475	0.999585	Naive CD4+ T cell	iPD_Control
STX7	35.8192	-0.0585472	0.0578376	-1.01227	0.311409	0.999585	Naive CD4+ T cell	iPD_Control
VNN2	37.1287	0.127492	0.0643039	1.98264	0.0474076	0.999585	Naive CD4+ T cell	iPD_Control
SLC18B1	35.5775	0.0297396	0.0805865	0.369039	0.712098	0.999585	Naive CD4+ T cell	iPD_Control
TBPL1	68.0659	-0.0272752	0.0469235	-0.581269	0.561059	0.999585	Naive CD4+ T cell	iPD_Control
SGK1	37.3671	0.0772349	0.167042	0.462367	0.643818	0.999585	Naive CD4+ T cell	iPD_Control
HBS1L	149.268	0.0790602	0.060263	1.31192	0.189548	0.999585	Naive CD4+ T cell	iPD_Control
MYB	12.6918	-0.10532	0.134051	-0.785672	0.43206	0.999585	Naive CD4+ T cell	iPD_Control
AHI1	43.6433	-0.0587165	0.119861	-0.489873	0.624224	0.999585	Naive CD4+ T cell	iPD_Control
PDE7B	13.1969	-0.0608668	0.130342	-0.466977	0.640516	0.999585	Naive CD4+ T cell	iPD_Control
BCLAF1	447.973	-0.0114547	0.0405087	-0.282771	0.777352	0.999585	Naive CD4+ T cell	iPD_Control
MAP3K5	107.834	-0.247871	0.0722358	-3.43142	0.000600436	0.999585	Naive CD4+ T cell	iPD_Control
PEX7	22.42	-0.046047	0.0776279	-0.593176	0.553063	0.999585	Naive CD4+ T cell	iPD_Control
IFNGR1	60.7797	0.0588415	0.0980215	0.600292	0.548312	0.999585	Naive CD4+ T cell	iPD_Control
TNFAIP3	649.845	-0.00600024	0.123579	-0.0485541	0.961275	0.999585	Naive CD4+ T cell	iPD_Control
PERP	5.92812	-0.0647888	0.184785	-0.350616	0.725876	0.999585	Naive CD4+ T cell	iPD_Control
HEBP2	243.996	-0.0618253	0.0776942	-0.795752	0.426176	0.999585	Naive CD4+ T cell	iPD_Control
CCDC28A	84.4798	0.00107583	0.0556827	0.0193208	0.984585	0.999585	Naive CD4+ T cell	iPD_Control
REPS1	108.626	0.0625182	0.0442258	1.41361	0.157475	0.999585	Naive CD4+ T cell	iPD_Control
ABRACL	367.27	-0.0301517	0.0680136	-0.443319	0.657535	0.999585	Naive CD4+ T cell	iPD_Control
HECA	202.649	-0.034198	0.0642202	-0.532512	0.594371	0.999585	Naive CD4+ T cell	iPD_Control
TXLNB	6.22376	0.0387253	0.142086	0.272549	0.7852	0.999585	Naive CD4+ T cell	iPD_Control
CITED2	419.288	-0.00214586	0.0654342	-0.0327941	0.973839	0.999585	Naive CD4+ T cell	iPD_Control
VTA1	84.5991	-0.0084871	0.0611227	-0.138854	0.889566	0.999585	Naive CD4+ T cell	iPD_Control
HIVEP2	339.474	-0.0291243	0.0447597	-0.650681	0.515252	0.999585	Naive CD4+ T cell	iPD_Control
AIG1	49.7863	-0.0243886	0.0573691	-0.425118	0.670751	0.999585	Naive CD4+ T cell	iPD_Control
ADAT2	31.4042	-0.0170806	0.0658125	-0.259534	0.795223	0.999585	Naive CD4+ T cell	iPD_Control
PEX3	67.595	-0.0028456	0.0430604	-0.066084	0.947311	0.999585	Naive CD4+ T cell	iPD_Control
FUCA2	14.8286	0.103932	0.0913632	1.13757	0.255301	0.999585	Naive CD4+ T cell	iPD_Control
PHACTR2	145.61	-0.104668	0.0946003	-1.10643	0.268541	0.999585	Naive CD4+ T cell	iPD_Control
LTV1	55.7637	0.0210711	0.0584936	0.360228	0.718676	0.999585	Naive CD4+ T cell	iPD_Control
PLAGL1	8.4745	-0.325248	0.154628	-2.10343	0.0354282	0.999585	Naive CD4+ T cell	iPD_Control
SF3B5	305.75	0.00507678	0.0551137	0.0921146	0.926607	0.999585	Naive CD4+ T cell	iPD_Control
STX11	8.93096	0.0540922	0.172004	0.314482	0.753155	0.999585	Naive CD4+ T cell	iPD_Control
UTRN	350.978	-0.0480138	0.0513014	-0.935915	0.349317	0.999585	Naive CD4+ T cell	iPD_Control
EPM2A	21.74	-0.00820087	0.0933368	-0.0878632	0.929985	0.999585	Naive CD4+ T cell	iPD_Control
FBXO30	7.38404	0.0534923	0.134009	0.39917	0.689768	0.999585	Naive CD4+ T cell	iPD_Control
SHPRH	104.646	0.0280033	0.044116	0.634767	0.52558	0.999585	Naive CD4+ T cell	iPD_Control
STXBP5	98.7871	0.0359189	0.0603036	0.595634	0.55142	0.999585	Naive CD4+ T cell	iPD_Control
UST	17.5304	-0.319592	0.209939	-1.52231	0.127932	0.999585	Naive CD4+ T cell	iPD_Control
TAB2	294.368	-0.0970754	0.0514665	-1.88619	0.0592698	0.999585	Naive CD4+ T cell	iPD_Control
SUMO4	5.25467	-0.0810157	0.167782	-0.482863	0.629193	0.999585	Naive CD4+ T cell	iPD_Control
ZC3H12D	76.6467	-0.0202974	0.0893074	-0.227275	0.82021	0.999585	Naive CD4+ T cell	iPD_Control
PPIL4	179.055	0.0382284	0.0434149	0.880536	0.378569	0.999585	Naive CD4+ T cell	iPD_Control
GINM1	92.9368	0.00478508	0.0641652	0.0745744	0.940553	0.999585	Naive CD4+ T cell	iPD_Control
KATNA1	47.7955	-0.0314065	0.0570867	-0.550154	0.582214	0.999585	Naive CD4+ T cell	iPD_Control
LATS1	124.158	0.00744017	0.040853	0.182121	0.855488	0.999585	Naive CD4+ T cell	iPD_Control
NUP43	33.8131	-0.019003	0.079024	-0.240471	0.809965	0.999585	Naive CD4+ T cell	iPD_Control
PCMT1	113.651	0.0219179	0.0480869	0.455797	0.648536	0.999585	Naive CD4+ T cell	iPD_Control
LRP11	5.30604	-0.0715013	0.149646	-0.477804	0.63279	0.999585	Naive CD4+ T cell	iPD_Control
MTHFD1L	15.9694	-0.216446	0.112585	-1.92251	0.0545415	0.999585	Naive CD4+ T cell	iPD_Control
AKAP12	1.87009	-1.55313	0.524405	-2.96169	0.00305953	0.999585	Naive CD4+ T cell	iPD_Control
ZBTB2	34.7991	0.0413752	0.0664332	0.622809	0.53341	0.999585	Naive CD4+ T cell	iPD_Control
RMND1	28.5658	-0.0524001	0.0694764	-0.754214	0.450721	0.999585	Naive CD4+ T cell	iPD_Control
ARMT1	28.1089	0.0248541	0.0640952	0.387769	0.698187	0.999585	Naive CD4+ T cell	iPD_Control
ESR1	23.8762	-0.190636	0.139772	-1.36391	0.172595	0.999585	Naive CD4+ T cell	iPD_Control
SYNE1	204.718	-0.0200078	0.0402427	-0.497178	0.619063	0.999585	Naive CD4+ T cell	iPD_Control
FBXO5	6.98122	-0.145141	0.126719	-1.14538	0.252051	0.999585	Naive CD4+ T cell	iPD_Control
MTRF1L	26.9877	0.123113	0.0884978	1.39114	0.164184	0.999585	Naive CD4+ T cell	iPD_Control
OPRM1	20.2871	-0.0984794	0.124547	-0.790703	0.429118	0.999585	Naive CD4+ T cell	iPD_Control
IPCEF1	212.226	0.0446971	0.0429815	1.03991	0.29838	0.999585	Naive CD4+ T cell	iPD_Control
SCAF8	115.886	-0.0384499	0.0517707	-0.742696	0.457666	0.999585	Naive CD4+ T cell	iPD_Control
TIAM2	18.1532	0.105897	0.0958821	1.10445	0.269399	0.999585	Naive CD4+ T cell	iPD_Control
TFB1M	73.5043	0.0524155	0.0521684	1.00474	0.315023	0.999585	Naive CD4+ T cell	iPD_Control
ARID1B	276.794	-0.0195027	0.0414672	-0.470316	0.638129	0.999585	Naive CD4+ T cell	iPD_Control
TMEM242	57.3827	0.00938256	0.0647739	0.144851	0.884829	0.999585	Naive CD4+ T cell	iPD_Control
SNX9	335.782	0.110747	0.0858087	1.29063	0.196831	0.999585	Naive CD4+ T cell	iPD_Control
SYNJ2	62.5595	0.0468221	0.0746916	0.626873	0.530743	0.999585	Naive CD4+ T cell	iPD_Control
SERAC1	6.40775	-0.0949614	0.135266	-0.702034	0.482658	0.999585	Naive CD4+ T cell	iPD_Control
GTF2H5	86.0314	-0.0574463	0.0891332	-0.6445	0.519251	0.999585	Naive CD4+ T cell	iPD_Control
TULP4	69.5186	-0.0382679	0.0674309	-0.567513	0.570365	0.999585	Naive CD4+ T cell	iPD_Control
TMEM181	58.8671	0.0074538	0.0752044	0.0991138	0.921048	0.999585	Naive CD4+ T cell	iPD_Control
DYNLT1	472.06	0.111505	0.101101	1.10291	0.270065	0.999585	Naive CD4+ T cell	iPD_Control
SYTL3	332.011	0.0878603	0.0796987	1.1024	0.270286	0.999585	Naive CD4+ T cell	iPD_Control
EZR	359.926	0.00601155	0.0668339	0.0899476	0.928329	0.999585	Naive CD4+ T cell	iPD_Control
RSPH3	8.76361	0.0158489	0.116862	0.13562	0.892121	0.999585	Naive CD4+ T cell	iPD_Control
TAGAP	720.934	0.0163508	0.0662444	0.246826	0.805043	0.999585	Naive CD4+ T cell	iPD_Control
SOD2	229.091	0.0109761	0.0610694	0.179732	0.857363	0.999585	Naive CD4+ T cell	iPD_Control
WTAP	360.365	0.023731	0.0504238	0.470631	0.637904	0.999585	Naive CD4+ T cell	iPD_Control
ACAT2	68.0169	-0.0858971	0.0552058	-1.55594	0.119722	0.999585	Naive CD4+ T cell	iPD_Control
TCP1	138.807	-0.032179	0.0384708	-0.836452	0.402901	0.999585	Naive CD4+ T cell	iPD_Control
MRPL18	106.296	-0.0680996	0.0673571	-1.01102	0.312005	0.999585	Naive CD4+ T cell	iPD_Control
MAP3K4	98.1455	0.0753485	0.0648275	1.16229	0.245116	0.999585	Naive CD4+ T cell	iPD_Control
AGPAT4	19.6666	-0.0834048	0.111196	-0.750073	0.453211	0.999585	Naive CD4+ T cell	iPD_Control
PRKN	117.973	0.00852535	0.0571126	0.149273	0.881338	0.999585	Naive CD4+ T cell	iPD_Control
PACRG	7.78978	0.145833	0.138131	1.05576	0.291078	0.999585	Naive CD4+ T cell	iPD_Control
QKI	120.057	-0.0174463	0.0463733	-0.376215	0.706757	0.999585	Naive CD4+ T cell	iPD_Control
SFT2D1	88.6026	-0.0470067	0.0485845	-0.967525	0.333282	0.999585	Naive CD4+ T cell	iPD_Control
MPC1	100.639	-0.0347219	0.0438089	-0.792576	0.428025	0.999585	Naive CD4+ T cell	iPD_Control
RNASET2	577.347	0.0273869	0.0680088	0.402696	0.687172	0.999585	Naive CD4+ T cell	iPD_Control
FGFR1OP	34.5385	-0.0489173	0.0716603	-0.682628	0.494842	0.999585	Naive CD4+ T cell	iPD_Control
CCR6	12.4826	0.299317	0.269265	1.11161	0.266307	0.999585	Naive CD4+ T cell	iPD_Control
AFDN	10.5582	-0.0592432	0.221648	-0.267285	0.78925	0.999585	Naive CD4+ T cell	iPD_Control
WDR27	34.7692	0.187042	0.0649909	2.87797	0.00400237	0.999585	Naive CD4+ T cell	iPD_Control
PHF10	95.9027	-0.0319959	0.0437279	-0.731703	0.46435	0.999585	Naive CD4+ T cell	iPD_Control
TCTE3	10.9449	0.174908	0.10376	1.68571	0.0918522	0.999585	Naive CD4+ T cell	iPD_Control
ERMARD	31.4759	-0.00256591	0.0703644	-0.0364661	0.970911	0.999585	Naive CD4+ T cell	iPD_Control
FAM120B	177.276	0.0706186	0.0422321	1.67216	0.0944937	0.999585	Naive CD4+ T cell	iPD_Control
PSMB1	394.757	0.00224162	0.0388976	0.0576287	0.954044	0.999585	Naive CD4+ T cell	iPD_Control
TBP	72.8425	-0.00471498	0.0487731	-0.0966719	0.922987	0.999585	Naive CD4+ T cell	iPD_Control
PDCD2	198.703	0.0123404	0.0356961	0.345706	0.729563	0.999585	Naive CD4+ T cell	iPD_Control
PRKAR1B	80.5496	-0.0976208	0.0620317	-1.57373	0.115551	0.999585	Naive CD4+ T cell	iPD_Control
DNAAF5	24.0999	0.0180463	0.0728992	0.247551	0.804482	0.999585	Naive CD4+ T cell	iPD_Control
SUN1	69.598	0.0211829	0.0482083	0.439404	0.660369	0.999585	Naive CD4+ T cell	iPD_Control
GET4	62.1969	0.0519549	0.0674925	0.769787	0.441426	0.999585	Naive CD4+ T cell	iPD_Control
ADAP1	7.59095	0.00405663	0.139248	0.0291324	0.976759	0.999585	Naive CD4+ T cell	iPD_Control
COX19	92.322	-0.0228689	0.0558466	-0.409495	0.682177	0.999585	Naive CD4+ T cell	iPD_Control
GPR146	22.1538	-0.154514	0.0938509	-1.64638	0.0996855	0.999585	Naive CD4+ T cell	iPD_Control
ZFAND2A	56.0087	0.00524274	0.097564	0.0537364	0.957145	0.999585	Naive CD4+ T cell	iPD_Control
INTS1	43.3795	-0.0143393	0.0565465	-0.253583	0.799818	0.999585	Naive CD4+ T cell	iPD_Control
MAFK	18.6712	-0.0552335	0.111933	-0.493451	0.621694	0.999585	Naive CD4+ T cell	iPD_Control
PSMG3	49.5191	0.0328969	0.0550251	0.597853	0.549938	0.999585	Naive CD4+ T cell	iPD_Control
MAD1L1	235.156	-0.0321547	0.0562153	-0.571992	0.567327	0.999585	Naive CD4+ T cell	iPD_Control
MRM2	30.8793	-0.111959	0.0766469	-1.46072	0.144093	0.999585	Naive CD4+ T cell	iPD_Control
NUDT1	76.3345	-0.0530355	0.0674104	-0.786756	0.431425	0.999585	Naive CD4+ T cell	iPD_Control
SNX8	8.30009	0.0240065	0.128599	0.186678	0.851913	0.999585	Naive CD4+ T cell	iPD_Control
EIF3B	169.339	-0.00418921	0.031823	-0.131641	0.895268	0.999585	Naive CD4+ T cell	iPD_Control
CHST12	32.811	-0.0954609	0.0784511	-1.21682	0.223672	0.999585	Naive CD4+ T cell	iPD_Control
LFNG	92.0398	0.0185721	0.0707589	0.26247	0.792959	0.999585	Naive CD4+ T cell	iPD_Control
BRAT1	57.8592	-0.00401617	0.0593997	-0.0676126	0.946094	0.999585	Naive CD4+ T cell	iPD_Control
IQCE	7.71337	0.150759	0.130862	1.15205	0.249302	0.999585	Naive CD4+ T cell	iPD_Control
TTYH3	6.03999	0.0688054	0.147353	0.466942	0.640541	0.999585	Naive CD4+ T cell	iPD_Control
GNA12	29.3234	0.0534246	0.0725755	0.736125	0.461655	0.999585	Naive CD4+ T cell	iPD_Control
CARD11	164.737	-0.0154582	0.0470404	-0.328615	0.742447	0.999585	Naive CD4+ T cell	iPD_Control
SDK1	6.2691	-0.288862	0.194333	-1.48643	0.137166	0.999585	Naive CD4+ T cell	iPD_Control
FOXK1	96.7907	-0.00906365	0.0518586	-0.174776	0.861255	0.999585	Naive CD4+ T cell	iPD_Control
AP5Z1	66.5527	0.0311301	0.0519438	0.599303	0.548971	0.999585	Naive CD4+ T cell	iPD_Control
RBAK	27.649	0.0113521	0.0941767	0.120541	0.904055	0.999585	Naive CD4+ T cell	iPD_Control
WIPI2	116.392	-0.0011601	0.0508815	-0.0228001	0.98181	0.999585	Naive CD4+ T cell	iPD_Control
TNRC18	34.3386	-0.0770614	0.0720827	-1.06907	0.285039	0.999585	Naive CD4+ T cell	iPD_Control
FBXL18	7.78623	0.0500737	0.115074	0.435145	0.663457	0.999585	Naive CD4+ T cell	iPD_Control
ACTB	9916.46	-0.00617135	0.0605494	-0.101923	0.918818	0.999585	Naive CD4+ T cell	iPD_Control
RNF216	234.71	-0.0282427	0.03865	-0.730728	0.464945	0.999585	Naive CD4+ T cell	iPD_Control
CCZ1	16.4824	-0.134022	0.0994753	-1.34729	0.177886	0.999585	Naive CD4+ T cell	iPD_Control
PMS2	36.7396	0.00987143	0.0549922	0.179506	0.85754	0.999585	Naive CD4+ T cell	iPD_Control
AIMP2	27.6628	0.0371577	0.0714787	0.519843	0.603173	0.999585	Naive CD4+ T cell	iPD_Control
EIF2AK1	129.477	0.0159259	0.0358554	0.444169	0.65692	0.999585	Naive CD4+ T cell	iPD_Control
USP42	51.9782	0.142332	0.0787772	1.80676	0.070799	0.999585	Naive CD4+ T cell	iPD_Control
FAM220A	6.88644	-0.0255504	0.132505	-0.192825	0.847096	0.999585	Naive CD4+ T cell	iPD_Control
RAC1	286.044	0.00941824	0.0451128	0.208771	0.834627	0.999585	Naive CD4+ T cell	iPD_Control
DAGLB	22.3077	0.0882353	0.0843027	1.04665	0.295262	0.999585	Naive CD4+ T cell	iPD_Control
KDELR2	107.831	-0.0335466	0.0523113	-0.641287	0.521336	0.999585	Naive CD4+ T cell	iPD_Control
ZDHHC4	43.7027	0.0306429	0.0556341	0.550794	0.581775	0.999585	Naive CD4+ T cell	iPD_Control
ZNF853	7.73084	-0.0145676	0.138297	-0.105336	0.916109	0.999585	Naive CD4+ T cell	iPD_Control
ZNF316	31.8536	0.065391	0.0694333	0.941781	0.346305	0.999585	Naive CD4+ T cell	iPD_Control
ZNF12	61.2068	-0.0382234	0.0511892	-0.746708	0.45524	0.999585	Naive CD4+ T cell	iPD_Control
CCZ1B	16.1293	-0.0904065	0.10954	-0.825326	0.409186	0.999585	Naive CD4+ T cell	iPD_Control
C1GALT1	129.83	0.0328982	0.0442932	0.742736	0.457642	0.999585	Naive CD4+ T cell	iPD_Control
MIOS	46.8948	0.113299	0.0660393	1.71562	0.0862308	0.999585	Naive CD4+ T cell	iPD_Control
UMAD1	139.892	-0.0151919	0.0434045	-0.350008	0.726333	0.999585	Naive CD4+ T cell	iPD_Control
GLCCI1	140.506	0.0120805	0.0568812	0.212381	0.83181	0.999585	Naive CD4+ T cell	iPD_Control
ICA1	6.72307	0.0452848	0.182246	0.248482	0.803762	0.999585	Naive CD4+ T cell	iPD_Control
NDUFA4	785.339	-0.00788064	0.0598588	-0.131654	0.895258	0.999585	Naive CD4+ T cell	iPD_Control
PHF14	167.122	0.0255498	0.0416609	0.613279	0.539692	0.999585	Naive CD4+ T cell	iPD_Control
TMEM106B	156.909	0.0549412	0.0394227	1.39364	0.163426	0.999585	Naive CD4+ T cell	iPD_Control
VWDE	6.04275	-0.143737	0.285214	-0.50396	0.61429	0.999585	Naive CD4+ T cell	iPD_Control
ARL4A	56.4767	-0.00121022	0.100946	-0.0119887	0.990435	0.999585	Naive CD4+ T cell	iPD_Control
ANKMY2	22.5171	-0.0592859	0.0731419	-0.81056	0.417618	0.999585	Naive CD4+ T cell	iPD_Control
BZW2	93.3728	0.0114695	0.0480314	0.238792	0.811267	0.999585	Naive CD4+ T cell	iPD_Control
AHR	64.0514	-0.0297997	0.076783	-0.388102	0.69794	0.999585	Naive CD4+ T cell	iPD_Control
SNX13	67.4533	0.0193597	0.0644446	0.300409	0.763865	0.999585	Naive CD4+ T cell	iPD_Control
TWISTNB	53.3805	0.001783	0.0677449	0.0263193	0.979003	0.999585	Naive CD4+ T cell	iPD_Control
SP4	85.4183	0.00504123	0.0465689	0.108253	0.913795	0.999585	Naive CD4+ T cell	iPD_Control
CDCA7L	36.6548	-0.0659078	0.0967168	-0.681451	0.495586	0.999585	Naive CD4+ T cell	iPD_Control
STEAP1B	104.726	0.0589535	0.0629666	0.936265	0.349137	0.999585	Naive CD4+ T cell	iPD_Control
TOMM7	2606.16	-0.0187727	0.0857403	-0.218948	0.826691	0.999585	Naive CD4+ T cell	iPD_Control
FAM126A	29.2656	-0.0773048	0.0685641	-1.12748	0.259539	0.999585	Naive CD4+ T cell	iPD_Control
KLHL7	40.8316	-0.00172279	0.0589724	-0.0292135	0.976694	0.999585	Naive CD4+ T cell	iPD_Control
MALSU1	91.5815	0.0208797	0.0585925	0.356354	0.721575	0.999585	Naive CD4+ T cell	iPD_Control
TRA2A	221.87	0.0333372	0.0426276	0.782057	0.434181	0.999585	Naive CD4+ T cell	iPD_Control
CCDC126	18.403	-0.0872822	0.102067	-0.855146	0.392471	0.999585	Naive CD4+ T cell	iPD_Control
FAM221A	11.9823	0.0293888	0.106841	0.275071	0.783262	0.999585	Naive CD4+ T cell	iPD_Control
MPP6	70.9169	-0.0374572	0.0611857	-0.612189	0.540413	0.999585	Naive CD4+ T cell	iPD_Control
OSBPL3	40.3325	-0.0791621	0.075982	-1.04185	0.29748	0.999585	Naive CD4+ T cell	iPD_Control
CYCS	195.9	0.0490386	0.0717878	0.683105	0.49454	0.999585	Naive CD4+ T cell	iPD_Control
NFE2L3	11.254	-0.220854	0.124843	-1.76906	0.0768838	0.999585	Naive CD4+ T cell	iPD_Control
HNRNPA2B1	1683.27	-0.0147278	0.0318559	-0.462324	0.643849	0.999585	Naive CD4+ T cell	iPD_Control
CBX3	319.064	0.0174406	0.0276236	0.631368	0.5278	0.999585	Naive CD4+ T cell	iPD_Control
SNX10	20.7326	0.0111525	0.0906671	0.123005	0.902103	0.999585	Naive CD4+ T cell	iPD_Control
SKAP2	7.83047	-0.120254	0.173873	-0.691619	0.489177	0.999585	Naive CD4+ T cell	iPD_Control
HIBADH	78.984	0.0109834	0.0452882	0.242522	0.808376	0.999585	Naive CD4+ T cell	iPD_Control
TAX1BP1	368.235	0.00640322	0.0409403	0.156404	0.875715	0.999585	Naive CD4+ T cell	iPD_Control
JAZF1	32.4116	0.0994327	0.118885	0.836375	0.402944	0.999585	Naive CD4+ T cell	iPD_Control
FKBP14	8.43072	0.126965	0.116768	1.08733	0.276892	0.999585	Naive CD4+ T cell	iPD_Control
PLEKHA8	17.5932	0.13844	0.0836954	1.65409	0.0981086	0.999585	Naive CD4+ T cell	iPD_Control
MTURN	25.1355	0.0126623	0.078067	0.162198	0.87115	0.999585	Naive CD4+ T cell	iPD_Control
ZNRF2	71.0714	-0.015928	0.0698277	-0.228105	0.819565	0.999585	Naive CD4+ T cell	iPD_Control
NOD1	24.0613	0.0188719	0.0761292	0.247893	0.804217	0.999585	Naive CD4+ T cell	iPD_Control
GGCT	51.508	-0.0665717	0.0598239	-1.11279	0.265797	0.999585	Naive CD4+ T cell	iPD_Control
GARS	100.921	-0.012422	0.0446002	-0.27852	0.780613	0.999585	Naive CD4+ T cell	iPD_Control
LSM5	247.342	0.0126367	0.056039	0.225499	0.821591	0.999585	Naive CD4+ T cell	iPD_Control
AVL9	79.2251	0.0408069	0.0470874	0.866621	0.38615	0.999585	Naive CD4+ T cell	iPD_Control
KBTBD2	82.0981	-0.00980795	0.0673147	-0.145703	0.884156	0.999585	Naive CD4+ T cell	iPD_Control
NT5C3A	141.994	-0.0307423	0.0455849	-0.674397	0.500059	0.999585	Naive CD4+ T cell	iPD_Control
BBS9	98.233	0.0490644	0.0551856	0.88908	0.37396	0.999585	Naive CD4+ T cell	iPD_Control
DPY19L1	11.7431	0.00140166	0.10638	0.013176	0.989487	0.999585	Naive CD4+ T cell	iPD_Control
HERPUD2	202.326	0.0451787	0.0472668	0.955822	0.339162	0.999585	Naive CD4+ T cell	iPD_Control
EEPD1	16.2168	-0.108939	0.129896	-0.838666	0.401657	0.999585	Naive CD4+ T cell	iPD_Control
AOAH	40.5418	0.0742739	0.21564	0.344435	0.730519	0.999585	Naive CD4+ T cell	iPD_Control
ELMO1	349.151	-0.0159639	0.0436627	-0.365618	0.71465	0.999585	Naive CD4+ T cell	iPD_Control
STARD3NL	38.7073	0.0163977	0.0566506	0.289453	0.772235	0.999585	Naive CD4+ T cell	iPD_Control
VPS41	67.9029	-0.00948924	0.0460474	-0.206075	0.836732	0.999585	Naive CD4+ T cell	iPD_Control
YAE1	29.6668	-0.0361983	0.0779461	-0.464402	0.642359	0.999585	Naive CD4+ T cell	iPD_Control
RALA	133.915	0.0412521	0.0495057	0.83328	0.404687	0.999585	Naive CD4+ T cell	iPD_Control
CDK13	211.502	0.0146068	0.0426772	0.342263	0.732153	0.999585	Naive CD4+ T cell	iPD_Control
MPLKIP	90.0935	-0.125345	0.0567487	-2.20878	0.0271902	0.999585	Naive CD4+ T cell	iPD_Control
SUGCT	14.4091	-0.146441	0.110589	-1.32419	0.185439	0.999585	Naive CD4+ T cell	iPD_Control
PSMA2	230.995	-0.00656402	0.0385455	-0.170293	0.86478	0.999585	Naive CD4+ T cell	iPD_Control
MRPL32	67.2591	-0.0307899	0.0467252	-0.658957	0.509923	0.999585	Naive CD4+ T cell	iPD_Control
STK17A	429.38	0.0555565	0.0694894	0.799496	0.424003	0.999585	Naive CD4+ T cell	iPD_Control
COA1	140.259	0.0684211	0.0375316	1.82302	0.0682999	0.999585	Naive CD4+ T cell	iPD_Control
BLVRA	52.7858	0.00184866	0.0751742	0.0245917	0.980381	0.999585	Naive CD4+ T cell	iPD_Control
MRPS24	215.777	-0.000866164	0.051807	-0.0167191	0.986661	0.999585	Naive CD4+ T cell	iPD_Control
URGCP	65.6265	-0.00949666	0.061317	-0.154878	0.876917	0.999585	Naive CD4+ T cell	iPD_Control
UBE2D4	35.3439	-0.0151407	0.05798	-0.261137	0.793987	0.999585	Naive CD4+ T cell	iPD_Control
DBNL	187.235	0.0242638	0.0436035	0.556464	0.577893	0.999585	Naive CD4+ T cell	iPD_Control
POLM	58.5269	-0.0016601	0.0531462	-0.0312366	0.975081	0.999585	Naive CD4+ T cell	iPD_Control
AEBP1	28.5093	0.0702434	0.0815295	0.861571	0.388924	0.999585	Naive CD4+ T cell	iPD_Control
POLD2	93.4889	-0.0409356	0.0562614	-0.727597	0.46686	0.999585	Naive CD4+ T cell	iPD_Control
YKT6	40.5413	-0.0151282	0.0574383	-0.263381	0.792257	0.999585	Naive CD4+ T cell	iPD_Control
NUDCD3	107.491	-0.00970078	0.0403615	-0.240347	0.810061	0.999585	Naive CD4+ T cell	iPD_Control
DDX56	79.0494	-0.0331651	0.0497216	-0.667015	0.504762	0.999585	Naive CD4+ T cell	iPD_Control
TMED4	211.559	0.0193066	0.0425534	0.453703	0.650043	0.999585	Naive CD4+ T cell	iPD_Control
OGDH	92.4153	-0.036924	0.0602253	-0.613098	0.539812	0.999585	Naive CD4+ T cell	iPD_Control
ZMIZ2	47.2978	0.0173399	0.0574136	0.302018	0.762638	0.999585	Naive CD4+ T cell	iPD_Control
PPIA	2184.22	-0.0360718	0.047639	-0.75719	0.448936	0.999585	Naive CD4+ T cell	iPD_Control
H2AFV	344.88	-0.00519217	0.0374721	-0.138561	0.889797	0.999585	Naive CD4+ T cell	iPD_Control
PURB	44.7885	0.0125001	0.0633719	0.19725	0.843632	0.999585	Naive CD4+ T cell	iPD_Control
MYO1G	144.759	0.0175554	0.0459401	0.382137	0.70236	0.999585	Naive CD4+ T cell	iPD_Control
CCM2	276.242	-0.0109792	0.0312022	-0.351873	0.724933	0.999585	Naive CD4+ T cell	iPD_Control
TBRG4	83.7859	0.0117047	0.0505576	0.231511	0.816918	0.999585	Naive CD4+ T cell	iPD_Control
HUS1	75.6477	-0.042219	0.0553507	-0.762756	0.445609	0.999585	Naive CD4+ T cell	iPD_Control
UPP1	178.683	-0.0483992	0.0472847	-1.02357	0.306039	0.999585	Naive CD4+ T cell	iPD_Control
IKZF1	1053.07	-0.0188294	0.0377928	-0.498226	0.618325	0.999585	Naive CD4+ T cell	iPD_Control
FIGNL1	19.9435	0.0183294	0.091405	0.20053	0.841066	0.999585	Naive CD4+ T cell	iPD_Control
GRB10	8.66434	0.12657	0.156154	0.810544	0.417628	0.999585	Naive CD4+ T cell	iPD_Control
SEC61G	254.152	-0.0873611	0.0690309	-1.26554	0.205679	0.999585	Naive CD4+ T cell	iPD_Control
LANCL2	28.5403	0.0108515	0.0780422	0.139047	0.889413	0.999585	Naive CD4+ T cell	iPD_Control
VOPP1	319.087	-0.0341371	0.0458295	-0.744871	0.45635	0.999585	Naive CD4+ T cell	iPD_Control
ZNF713	6.40581	-0.0878962	0.134711	-0.65248	0.514092	0.999585	Naive CD4+ T cell	iPD_Control
NIPSNAP2	94.23	-0.0101568	0.0540605	-0.187878	0.850972	0.999585	Naive CD4+ T cell	iPD_Control
MRPS17	33.683	-0.116557	0.0671062	-1.7369	0.0824049	0.999585	Naive CD4+ T cell	iPD_Control
PSPH	5.44854	0.00857038	0.149124	0.0574714	0.95417	0.999585	Naive CD4+ T cell	iPD_Control
CCT6A	215.581	-0.0366184	0.0350403	-1.04504	0.296005	0.999585	Naive CD4+ T cell	iPD_Control
SUMF2	159.502	-0.0261167	0.0375439	-0.695632	0.48666	0.999585	Naive CD4+ T cell	iPD_Control
CHCHD2	924.216	0.0219618	0.0536243	0.409549	0.682137	0.999585	Naive CD4+ T cell	iPD_Control
NUPR2	5.71995	-0.177305	0.211301	-0.839112	0.401407	0.999585	Naive CD4+ T cell	iPD_Control
ZNF736	46.3337	0.0803239	0.0812635	0.988437	0.322939	0.999585	Naive CD4+ T cell	iPD_Control
ZNF680	39.3279	0.0440858	0.0576992	0.764063	0.44483	0.999585	Naive CD4+ T cell	iPD_Control
ZNF107	150.527	-0.000714727	0.0502238	-0.0142308	0.988646	0.999585	Naive CD4+ T cell	iPD_Control
ZNF138	83.4412	-0.0300897	0.0446198	-0.674356	0.500085	0.999585	Naive CD4+ T cell	iPD_Control
ZNF273	28.1017	0.0118068	0.0813127	0.145202	0.884552	0.999585	Naive CD4+ T cell	iPD_Control
ERV3-1	42.0165	0.126978	0.0784486	1.61861	0.105531	0.999585	Naive CD4+ T cell	iPD_Control
ZNF92	54.7221	0.0186776	0.0747049	0.250019	0.802573	0.999585	Naive CD4+ T cell	iPD_Control
VKORC1L1	19.6434	0.0432641	0.0855063	0.505976	0.612873	0.999585	Naive CD4+ T cell	iPD_Control
GUSB	65.2478	-0.0683003	0.046453	-1.47031	0.141478	0.999585	Naive CD4+ T cell	iPD_Control
ASL	19.8614	-0.0346921	0.090422	-0.383669	0.701224	0.999585	Naive CD4+ T cell	iPD_Control
CRCP	72.6226	-0.00683158	0.0460088	-0.148484	0.881961	0.999585	Naive CD4+ T cell	iPD_Control
TPST1	17.5098	0.0452574	0.109988	0.411478	0.680722	0.999585	Naive CD4+ T cell	iPD_Control
KCTD7	35.8666	0.016489	0.0730829	0.225621	0.821496	0.999585	Naive CD4+ T cell	iPD_Control
RABGEF1	72.7533	-0.118387	0.0634811	-1.86491	0.0621937	0.999585	Naive CD4+ T cell	iPD_Control
TMEM248	139.253	0.00434734	0.0377192	0.115255	0.908243	0.999585	Naive CD4+ T cell	iPD_Control
SBDS	331.798	0.0586276	0.113683	0.51571	0.606057	0.999585	Naive CD4+ T cell	iPD_Control
TYW1	97.0001	-0.0240819	0.0458079	-0.525716	0.599086	0.999585	Naive CD4+ T cell	iPD_Control
AUTS2	4.38272	-0.114426	0.242415	-0.472026	0.636908	0.999585	Naive CD4+ T cell	iPD_Control
TYW1B	37.1166	0.0114356	0.0766709	0.149152	0.881434	0.999585	Naive CD4+ T cell	iPD_Control
POM121	132.103	0.0241741	0.0458511	0.527231	0.598033	0.999585	Naive CD4+ T cell	iPD_Control
NSUN5	82.1935	0.0695282	0.0481563	1.4438	0.148795	0.999585	Naive CD4+ T cell	iPD_Control
BAZ1B	141.704	0.00449743	0.0401782	0.111937	0.910873	0.999585	Naive CD4+ T cell	iPD_Control
BCL7B	111.433	-0.0205588	0.0517872	-0.396986	0.691378	0.999585	Naive CD4+ T cell	iPD_Control
TBL2	16.3065	0.119429	0.0975573	1.22419	0.22088	0.999585	Naive CD4+ T cell	iPD_Control
DNAJC30	45.6137	0.00574255	0.0575291	0.0998198	0.920487	0.999585	Naive CD4+ T cell	iPD_Control
BUD23	135.919	0.0245737	0.0416509	0.589993	0.555196	0.999585	Naive CD4+ T cell	iPD_Control
ABHD11	18.198	-0.00561522	0.0842628	-0.0666394	0.946869	0.999585	Naive CD4+ T cell	iPD_Control
LIMK1	17.3817	0.0414665	0.0845432	0.490477	0.623796	0.999585	Naive CD4+ T cell	iPD_Control
EIF4H	307.443	0.0519608	0.0461223	1.12659	0.259917	0.999585	Naive CD4+ T cell	iPD_Control
RFC2	27.7734	0.0864454	0.0671	1.28831	0.197639	0.999585	Naive CD4+ T cell	iPD_Control
GTF2I	149.535	-0.0768807	0.0455729	-1.68698	0.0916067	0.999585	Naive CD4+ T cell	iPD_Control
NCF1	145.126	0.0441028	0.0738885	0.596884	0.550585	0.999585	Naive CD4+ T cell	iPD_Control
GTF2IRD2	24.195	0.128696	0.225483	0.570756	0.568165	0.999585	Naive CD4+ T cell	iPD_Control
CASTOR2	21.0117	0.00950487	0.0935354	0.101618	0.91906	0.999585	Naive CD4+ T cell	iPD_Control
RCC1L	51.2918	0.0468819	0.0512607	0.914578	0.360413	0.999585	Naive CD4+ T cell	iPD_Control
GTF2IRD2B	121.888	0.0284089	0.0552238	0.514433	0.60695	0.999585	Naive CD4+ T cell	iPD_Control
TRIM73	85.3731	-0.0469768	0.0591687	-0.793946	0.427227	0.999585	Naive CD4+ T cell	iPD_Control
POM121C	133.159	-0.00336481	0.045039	-0.0747088	0.940446	0.999585	Naive CD4+ T cell	iPD_Control
SPDYE5	3.92837	0.189669	0.192947	0.983012	0.325601	0.999585	Naive CD4+ T cell	iPD_Control
RHBDD2	152.609	0.0168753	0.0739117	0.228317	0.8194	0.999585	Naive CD4+ T cell	iPD_Control
POR	52.4947	0.0825944	0.0562206	1.46911	0.141802	0.999585	Naive CD4+ T cell	iPD_Control
TMEM120A	39.286	-0.000880111	0.0680142	-0.0129401	0.989676	0.999585	Naive CD4+ T cell	iPD_Control
STYXL1	33.2361	0.0460739	0.0835305	0.551582	0.581235	0.999585	Naive CD4+ T cell	iPD_Control
MDH2	321.212	-0.00396999	0.037415	-0.106107	0.915498	0.999585	Naive CD4+ T cell	iPD_Control
HSPB1	446.244	-0.100485	0.0811549	-1.23819	0.215647	0.999585	Naive CD4+ T cell	iPD_Control
YWHAG	48.4089	0.0668652	0.0594677	1.12439	0.260846	0.999585	Naive CD4+ T cell	iPD_Control
ZP3	10.2116	0.110929	0.117142	0.946965	0.343657	0.999585	Naive CD4+ T cell	iPD_Control
DTX2	52.3156	0.0521999	0.062658	0.833092	0.404793	0.999585	Naive CD4+ T cell	iPD_Control
POMZP3	48.7055	0.21968	0.136133	1.61371	0.10659	0.999585	Naive CD4+ T cell	iPD_Control
CCDC146	31.9281	0.0976016	0.0753075	1.29604	0.194962	0.999585	Naive CD4+ T cell	iPD_Control
FGL2	7.63553	-0.0626504	0.339503	-0.184536	0.853593	0.999585	Naive CD4+ T cell	iPD_Control
GSAP	40.7704	0.0298596	0.0677252	0.440894	0.65929	0.999585	Naive CD4+ T cell	iPD_Control
PTPN12	19.8903	0.0214025	0.0780726	0.274136	0.78398	0.999585	Naive CD4+ T cell	iPD_Control
RSBN1L	179.607	-0.0517337	0.0460883	-1.12249	0.261653	0.999585	Naive CD4+ T cell	iPD_Control
TMEM60	30.5488	0.0463302	0.107246	0.431997	0.665744	0.999585	Naive CD4+ T cell	iPD_Control
PHTF2	107.301	0.0312896	0.054704	0.571981	0.567335	0.999585	Naive CD4+ T cell	iPD_Control
GNAI1	4.64665	0.212965	0.213157	0.999098	0.317747	0.999585	Naive CD4+ T cell	iPD_Control
SEMA3A	8.97092	0.251346	0.253608	0.991084	0.321644	0.999585	Naive CD4+ T cell	iPD_Control
KIAA1324L	23.173	-0.109819	0.144609	-0.759421	0.447601	0.999585	Naive CD4+ T cell	iPD_Control
DMTF1	111.67	0.0136277	0.0472173	0.288616	0.772875	0.999585	Naive CD4+ T cell	iPD_Control
TMEM243	338.815	0.014851	0.0398189	0.372965	0.709175	0.999585	Naive CD4+ T cell	iPD_Control
CROT	21.0832	0.00756994	0.0775722	0.0975858	0.922261	0.999585	Naive CD4+ T cell	iPD_Control
ABCB1	10.8736	0.563533	0.181551	3.10398	0.00190933	0.999585	Naive CD4+ T cell	iPD_Control
RUNDC3B	4.48442	0.142599	0.2088	0.682946	0.494641	0.999585	Naive CD4+ T cell	iPD_Control
SLC25A40	40.5609	-0.017578	0.0556537	-0.315846	0.75212	0.999585	Naive CD4+ T cell	iPD_Control
DBF4	100.018	0.042526	0.0751512	0.565873	0.57148	0.999585	Naive CD4+ T cell	iPD_Control
ADAM22	11.167	0.142732	0.118047	1.20912	0.226618	0.999585	Naive CD4+ T cell	iPD_Control
SRI	205.263	-0.0483446	0.0441474	-1.09507	0.273485	0.999585	Naive CD4+ T cell	iPD_Control
GTPBP10	92.81	0.0033586	0.0406338	0.0826554	0.934126	0.999585	Naive CD4+ T cell	iPD_Control
MTERF1	49.6301	-0.0572815	0.0557689	-1.02712	0.304363	0.999585	Naive CD4+ T cell	iPD_Control
AKAP9	234.828	-0.000641567	0.0362639	-0.0176916	0.985885	0.999585	Naive CD4+ T cell	iPD_Control
CYP51A1	41.3766	-0.159738	0.0704223	-2.26829	0.0233115	0.999585	Naive CD4+ T cell	iPD_Control
KRIT1	105.704	0.00247055	0.0443263	0.0557354	0.955553	0.999585	Naive CD4+ T cell	iPD_Control
ANKIB1	96.8728	-0.0655447	0.0493392	-1.32845	0.184029	0.999585	Naive CD4+ T cell	iPD_Control
GATAD1	44.1527	0.0937968	0.0600881	1.56099	0.118527	0.999585	Naive CD4+ T cell	iPD_Control
PEX1	60.8144	0.0115971	0.0542809	0.21365	0.83082	0.999585	Naive CD4+ T cell	iPD_Control
RBM48	69.6224	0.0254466	0.0616564	0.412716	0.679815	0.999585	Naive CD4+ T cell	iPD_Control
FAM133B	162.441	0.00315175	0.0519015	0.0607257	0.951578	0.999585	Naive CD4+ T cell	iPD_Control
CDK6	188.598	-0.186254	0.126945	-1.46721	0.14232	0.999585	Naive CD4+ T cell	iPD_Control
SAMD9	106.918	-0.0528804	0.0483457	-1.0938	0.274044	0.999585	Naive CD4+ T cell	iPD_Control
SAMD9L	56.106	-0.0992561	0.0829424	-1.19669	0.231429	0.999585	Naive CD4+ T cell	iPD_Control
VPS50	69.771	0.0207452	0.050418	0.411464	0.680732	0.999585	Naive CD4+ T cell	iPD_Control
BET1	46.6121	0.0158369	0.0626317	0.252858	0.800378	0.999585	Naive CD4+ T cell	iPD_Control
CASD1	87.486	-0.0211579	0.0481184	-0.439704	0.660152	0.999585	Naive CD4+ T cell	iPD_Control
SGCE	10.2724	0.0517672	0.122367	0.423049	0.67226	0.999585	Naive CD4+ T cell	iPD_Control
PON2	6.11835	-0.0492551	0.155965	-0.315809	0.752148	0.999585	Naive CD4+ T cell	iPD_Control
SLC25A13	38.7746	-0.122074	0.0727881	-1.67712	0.0935196	0.999585	Naive CD4+ T cell	iPD_Control
SEM1	243.732	-0.02747	0.0566235	-0.485134	0.627581	0.999585	Naive CD4+ T cell	iPD_Control
SDHAF3	69.4054	-0.038663	0.0677199	-0.570925	0.568051	0.999585	Naive CD4+ T cell	iPD_Control
ASNS	13.336	0.0793757	0.0987466	0.803833	0.421494	0.999585	Naive CD4+ T cell	iPD_Control
LMTK2	60.4192	0.0397635	0.0701059	0.567192	0.570584	0.999585	Naive CD4+ T cell	iPD_Control
TECPR1	108.532	0.0447753	0.044786	0.99976	0.317427	0.999585	Naive CD4+ T cell	iPD_Control
BRI3	238.663	0.00173287	0.0467608	0.0370582	0.970439	0.999585	Naive CD4+ T cell	iPD_Control
BAIAP2L1	142.684	0.0406542	0.0725941	0.560021	0.575465	0.999585	Naive CD4+ T cell	iPD_Control
TRRAP	89.1143	-0.00135948	0.0475451	-0.0285936	0.977189	0.999585	Naive CD4+ T cell	iPD_Control
SMURF1	43.0883	0.0440575	0.0804539	0.547612	0.583958	0.999585	Naive CD4+ T cell	iPD_Control
ARPC1A	95.7878	0.034706	0.0386794	0.897272	0.369574	0.999585	Naive CD4+ T cell	iPD_Control
ARPC1B	703.309	-0.0253367	0.0709164	-0.357276	0.720885	0.999585	Naive CD4+ T cell	iPD_Control
PDAP1	167.858	0.00742374	0.0393162	0.188821	0.850233	0.999585	Naive CD4+ T cell	iPD_Control
BUD31	115.487	-0.0426646	0.0604852	-0.705372	0.480578	0.999585	Naive CD4+ T cell	iPD_Control
PTCD1	16.4294	-0.0823087	0.0837915	-0.982304	0.32595	0.999585	Naive CD4+ T cell	iPD_Control
CPSF4	27.9753	0.109124	0.0683665	1.59616	0.110453	0.999585	Naive CD4+ T cell	iPD_Control
ATP5MF	296.131	-0.0677029	0.0809603	-0.836248	0.403015	0.999585	Naive CD4+ T cell	iPD_Control
ZNF789	45.709	0.00645131	0.0598412	0.107807	0.914149	0.999585	Naive CD4+ T cell	iPD_Control
ZNF394	155.876	-0.0175658	0.0817794	-0.214795	0.829927	0.999585	Naive CD4+ T cell	iPD_Control
ZKSCAN5	12.5884	0.0142728	0.0924675	0.154355	0.87733	0.999585	Naive CD4+ T cell	iPD_Control
FAM200A	22.4418	-0.104104	0.0865265	-1.20315	0.228918	0.999585	Naive CD4+ T cell	iPD_Control
ZNF655	146.268	0.053854	0.0413927	1.30105	0.193241	0.999585	Naive CD4+ T cell	iPD_Control
ZSCAN25	37.9826	0.0216851	0.0554529	0.391054	0.695757	0.999585	Naive CD4+ T cell	iPD_Control
CYP3A5	6.95264	-0.0738287	0.124979	-0.59073	0.554701	0.999585	Naive CD4+ T cell	iPD_Control
TRIM4	127.21	0.0414142	0.0360378	1.14919	0.250479	0.999585	Naive CD4+ T cell	iPD_Control
ZKSCAN1	123.705	-0.0123338	0.0382235	-0.322677	0.74694	0.999585	Naive CD4+ T cell	iPD_Control
ZSCAN21	7.96969	-0.0126454	0.154679	-0.0817524	0.934844	0.999585	Naive CD4+ T cell	iPD_Control
ZNF3	30.0053	0.10752	0.0726454	1.48006	0.138856	0.999585	Naive CD4+ T cell	iPD_Control
COPS6	168.773	-0.0118984	0.0391485	-0.303929	0.761182	0.999585	Naive CD4+ T cell	iPD_Control
MCM7	53.983	-0.00583262	0.0588813	-0.0990571	0.921093	0.999585	Naive CD4+ T cell	iPD_Control
AP4M1	8.48977	-0.00113037	0.11122	-0.0101634	0.991891	0.999585	Naive CD4+ T cell	iPD_Control
TAF6	69.2986	0.0643954	0.049099	1.31154	0.189675	0.999585	Naive CD4+ T cell	iPD_Control
CNPY4	36.5163	0.00811819	0.067739	0.119845	0.904606	0.999585	Naive CD4+ T cell	iPD_Control
MBLAC1	4.73253	0.151848	0.178547	0.850465	0.395067	0.999585	Naive CD4+ T cell	iPD_Control
LAMTOR4	553.296	-0.0201971	0.0616777	-0.327462	0.743319	0.999585	Naive CD4+ T cell	iPD_Control
GAL3ST4	15.2203	-0.0294838	0.100184	-0.294295	0.768532	0.999585	Naive CD4+ T cell	iPD_Control
GPC2	25.8086	-0.00412241	0.0842036	-0.0489577	0.960953	0.999585	Naive CD4+ T cell	iPD_Control
STAG3	9.7944	-0.0746137	0.11515	-0.64797	0.517004	0.999585	Naive CD4+ T cell	iPD_Control
CASTOR3	20.7693	-0.0571652	0.0855947	-0.66786	0.504223	0.999585	Naive CD4+ T cell	iPD_Control
PVRIG	12.5872	0.0202184	0.14292	0.141466	0.887502	0.999585	Naive CD4+ T cell	iPD_Control
SPDYE3	5.51643	-0.060632	0.156618	-0.387132	0.698658	0.999585	Naive CD4+ T cell	iPD_Control
PILRB	37.4143	-0.0342953	0.0701305	-0.489022	0.624826	0.999585	Naive CD4+ T cell	iPD_Control
PILRA	4.57258	0.105839	0.226394	0.4675	0.640142	0.999585	Naive CD4+ T cell	iPD_Control
ZCWPW1	24.496	-0.101536	0.0754498	-1.34574	0.178386	0.999585	Naive CD4+ T cell	iPD_Control
MEPCE	43.3362	-0.109988	0.0732808	-1.50091	0.13338	0.999585	Naive CD4+ T cell	iPD_Control
PPP1R35	167.256	-0.0104183	0.0531921	-0.195861	0.844719	0.999585	Naive CD4+ T cell	iPD_Control
TSC22D4	289.933	-8.46666e-05	0.0514633	-0.00164519	0.998687	0.999772	Naive CD4+ T cell	iPD_Control
AGFG2	37.9602	0.0393243	0.0612755	0.641762	0.521028	0.999585	Naive CD4+ T cell	iPD_Control
SAP25	26.8655	-0.0598434	0.0891689	-0.671124	0.502141	0.999585	Naive CD4+ T cell	iPD_Control
LRCH4	139.025	0.0821335	0.0456779	1.7981	0.0721609	0.999585	Naive CD4+ T cell	iPD_Control
PCOLCE	6.1348	0.0780959	0.144417	0.540768	0.588668	0.999585	Naive CD4+ T cell	iPD_Control
MOSPD3	45.5109	-0.000495323	0.0761602	-0.0065037	0.994811	0.999585	Naive CD4+ T cell	iPD_Control
GNB2	311.66	0.0214009	0.0381103	0.561551	0.574422	0.999585	Naive CD4+ T cell	iPD_Control
GIGYF1	38.122	0.0106809	0.0698111	0.152998	0.8784	0.999585	Naive CD4+ T cell	iPD_Control
POP7	33.5039	-0.162334	0.0758114	-2.14129	0.0322504	0.999585	Naive CD4+ T cell	iPD_Control
SLC12A9	45.6518	0.124083	0.0608298	2.03984	0.0413665	0.999585	Naive CD4+ T cell	iPD_Control
TRIP6	7.34079	-0.121416	0.131915	-0.920411	0.357358	0.999585	Naive CD4+ T cell	iPD_Control
SRRT	145.021	0.0286558	0.0381994	0.750163	0.453157	0.999585	Naive CD4+ T cell	iPD_Control
TRIM56	102.246	0.0335848	0.0491489	0.683328	0.4944	0.999585	Naive CD4+ T cell	iPD_Control
AP1S1	33.4469	0.124974	0.0870803	1.43515	0.151243	0.999585	Naive CD4+ T cell	iPD_Control
PLOD3	28.5609	-0.0520804	0.0810588	-0.642502	0.520547	0.999585	Naive CD4+ T cell	iPD_Control
ZNHIT1	146.233	-0.016673	0.0583093	-0.285941	0.774923	0.999585	Naive CD4+ T cell	iPD_Control
FIS1	312.641	-0.0553325	0.0534076	-1.03604	0.300183	0.999585	Naive CD4+ T cell	iPD_Control
IFT22	10.1401	-0.156369	0.124069	-1.26033	0.207549	0.999585	Naive CD4+ T cell	iPD_Control
CUX1	89.4966	-0.00880037	0.0514243	-0.171133	0.864119	0.999585	Naive CD4+ T cell	iPD_Control
PRKRIP1	141.996	-0.0178352	0.0408081	-0.437049	0.662076	0.999585	Naive CD4+ T cell	iPD_Control
ORAI2	40.4643	-0.0360988	0.0756451	-0.477212	0.633211	0.999585	Naive CD4+ T cell	iPD_Control
ALKBH4	23.6514	0.0764818	0.0759634	1.00682	0.314019	0.999585	Naive CD4+ T cell	iPD_Control
LRWD1	18.4076	0.0693619	0.0975042	0.711374	0.476853	0.999585	Naive CD4+ T cell	iPD_Control
POLR2J	198.734	0.0193484	0.0518484	0.373172	0.709021	0.999585	Naive CD4+ T cell	iPD_Control
RASA4B	3.14402	0.203623	0.250454	0.813015	0.416209	0.999585	Naive CD4+ T cell	iPD_Control
SPDYE2	6.37558	-0.159269	0.227806	-0.699141	0.484464	0.999585	Naive CD4+ T cell	iPD_Control
POLR2J3	107.723	-0.0347517	0.106783	-0.325444	0.744845	0.999585	Naive CD4+ T cell	iPD_Control
RASA4	66.0903	0.0523933	0.0751734	0.696966	0.485824	0.999585	Naive CD4+ T cell	iPD_Control
UPK3BL1	7.05868	-0.0804365	0.171287	-0.469599	0.638641	0.999585	Naive CD4+ T cell	iPD_Control
SPDYE2B	11.5159	-0.0674878	0.167387	-0.403184	0.686813	0.999585	Naive CD4+ T cell	iPD_Control
POLR2J2	6.45423	0.0834748	0.254765	0.327655	0.743173	0.999585	Naive CD4+ T cell	iPD_Control
FAM185A	26.6849	-0.0465978	0.0757174	-0.615417	0.538279	0.999585	Naive CD4+ T cell	iPD_Control
FBXL13	7.89893	0.188695	0.12715	1.48403	0.137801	0.999585	Naive CD4+ T cell	iPD_Control
ARMC10	81.9273	-0.0268508	0.0539916	-0.497315	0.618967	0.999585	Naive CD4+ T cell	iPD_Control
NAPEPLD	21.9623	0.154656	0.0985093	1.56996	0.116424	0.999585	Naive CD4+ T cell	iPD_Control
PMPCB	219.593	0.0469226	0.0389019	1.20618	0.227749	0.999585	Naive CD4+ T cell	iPD_Control
DNAJC2	118.567	0.0541232	0.0527515	1.026	0.30489	0.999585	Naive CD4+ T cell	iPD_Control
PSMC2	80.7058	0.0643596	0.0426416	1.50931	0.131218	0.999585	Naive CD4+ T cell	iPD_Control
SLC26A5	4.98334	-0.299645	0.216139	-1.38635	0.165639	0.999585	Naive CD4+ T cell	iPD_Control
ORC5	56.9596	-0.00976254	0.0528083	-0.184867	0.853333	0.999585	Naive CD4+ T cell	iPD_Control
KMT2E	523.184	0.0263223	0.049127	0.535802	0.592095	0.999585	Naive CD4+ T cell	iPD_Control
SRPK2	268.88	0.00272695	0.030703	0.088817	0.929227	0.999585	Naive CD4+ T cell	iPD_Control
PUS7	12.3675	0.01951	0.106882	0.182539	0.85516	0.999585	Naive CD4+ T cell	iPD_Control
RINT1	29.65	-0.0542478	0.0647533	-0.837761	0.402165	0.999585	Naive CD4+ T cell	iPD_Control
EFCAB10	6.8372	-0.323408	0.137337	-2.35486	0.0185298	0.999585	Naive CD4+ T cell	iPD_Control
ATXN7L1	100.124	-0.0474987	0.0493496	-0.962494	0.335801	0.999585	Naive CD4+ T cell	iPD_Control
CDHR3	43.228	-0.145003	0.0752699	-1.92644	0.05405	0.999585	Naive CD4+ T cell	iPD_Control
SYPL1	184.305	0.0270952	0.0351682	0.770446	0.441035	0.999585	Naive CD4+ T cell	iPD_Control
NAMPT	38.1012	0.0520881	0.0857553	0.607404	0.543583	0.999585	Naive CD4+ T cell	iPD_Control
CCDC71L	40.0632	0.0827192	0.0659801	1.2537	0.209951	0.999585	Naive CD4+ T cell	iPD_Control
PIK3CG	39.2898	-0.0229516	0.0646735	-0.354884	0.722676	0.999585	Naive CD4+ T cell	iPD_Control
PRKAR2B	7.03021	-0.264615	0.146866	-1.80174	0.0715856	0.999585	Naive CD4+ T cell	iPD_Control
HBP1	188.223	0.0116674	0.0741384	0.157374	0.87495	0.999585	Naive CD4+ T cell	iPD_Control
COG5	175.122	0.0789324	0.0613456	1.28668	0.198204	0.999585	Naive CD4+ T cell	iPD_Control
DUS4L	26.659	0.0678873	0.0755797	0.898221	0.369068	0.999585	Naive CD4+ T cell	iPD_Control
BCAP29	37.9256	-0.0459384	0.0634905	-0.723548	0.469344	0.999585	Naive CD4+ T cell	iPD_Control
CBLL1	116.988	-0.00777793	0.0642043	-0.121143	0.903578	0.999585	Naive CD4+ T cell	iPD_Control
SLC26A3	3.64923	-0.164482	0.49145	-0.334687	0.737862	0.999585	Naive CD4+ T cell	iPD_Control
DLD	82.9707	0.0739159	0.0589873	1.25308	0.210176	0.999585	Naive CD4+ T cell	iPD_Control
NRCAM	6.35905	0.221331	0.368435	0.600733	0.548018	0.999585	Naive CD4+ T cell	iPD_Control
PNPLA8	82.9557	-0.0132989	0.0664055	-0.200268	0.841271	0.999585	Naive CD4+ T cell	iPD_Control
THAP5	44.3447	0.0699187	0.0805505	0.868011	0.385389	0.999585	Naive CD4+ T cell	iPD_Control
DNAJB9	101.743	-0.0348461	0.0763203	-0.456578	0.647975	0.999585	Naive CD4+ T cell	iPD_Control
IMMP2L	240.217	0.0319914	0.0518325	0.617207	0.537098	0.999585	Naive CD4+ T cell	iPD_Control
LRRN3	78.9201	-0.00146343	0.170057	-0.00860552	0.993134	0.999585	Naive CD4+ T cell	iPD_Control
ZNF277	98.1571	0.0122118	0.0357077	0.341994	0.732356	0.999585	Naive CD4+ T cell	iPD_Control
IFRD1	86.4477	-0.0796658	0.0690357	-1.15398	0.248509	0.999585	Naive CD4+ T cell	iPD_Control
TMEM168	64.0531	0.127171	0.0553647	2.29696	0.0216208	0.999585	Naive CD4+ T cell	iPD_Control
BMT2	68.7935	-0.0361674	0.0491114	-0.736436	0.461465	0.999585	Naive CD4+ T cell	iPD_Control
SMIM30	25.2734	0.000457083	0.0849364	0.00538147	0.995706	0.999585	Naive CD4+ T cell	iPD_Control
MDFIC	288.892	-0.0352952	0.0583062	-0.605342	0.544952	0.999585	Naive CD4+ T cell	iPD_Control
TES	186.144	0.0624667	0.04944	1.26348	0.206415	0.999585	Naive CD4+ T cell	iPD_Control
CAPZA2	137.035	-0.029942	0.0369228	-0.810935	0.417403	0.999585	Naive CD4+ T cell	iPD_Control
ST7	6.80872	0.0422193	0.129388	0.326299	0.744198	0.999585	Naive CD4+ T cell	iPD_Control
LSM8	232.847	0.0189026	0.0480877	0.393085	0.694257	0.999585	Naive CD4+ T cell	iPD_Control
ING3	52.3163	0.0496221	0.0528944	0.938135	0.348175	0.999585	Naive CD4+ T cell	iPD_Control
FAM3C	54.9629	0.0369563	0.0650714	0.567934	0.57008	0.999585	Naive CD4+ T cell	iPD_Control
AASS	8.70275	0.142413	0.133462	1.06707	0.285938	0.999585	Naive CD4+ T cell	iPD_Control
NDUFA5	142.532	0.0290503	0.043799	0.663265	0.507161	0.999585	Naive CD4+ T cell	iPD_Control
WASL	56.4782	0.0405697	0.0673298	0.602551	0.546807	0.999585	Naive CD4+ T cell	iPD_Control
POT1	36.6454	-0.00910903	0.0620687	-0.146757	0.883324	0.999585	Naive CD4+ T cell	iPD_Control
ZNF800	221.213	0.0369014	0.050915	0.724766	0.468596	0.999585	Naive CD4+ T cell	iPD_Control
GCC1	20.0372	0.111936	0.10394	1.07693	0.28151	0.999585	Naive CD4+ T cell	iPD_Control
ARF5	287.914	-0.0224593	0.0377786	-0.594498	0.552179	0.999585	Naive CD4+ T cell	iPD_Control
SND1	168.648	-0.00737721	0.0388998	-0.189647	0.849586	0.999585	Naive CD4+ T cell	iPD_Control
RBM28	39.1941	-0.0574835	0.0653011	-0.880285	0.378705	0.999585	Naive CD4+ T cell	iPD_Control
IMPDH1	56.6704	2.54107e-05	0.0581999	0.000436611	0.999652	0.999873	Naive CD4+ T cell	iPD_Control
METTL2B	37.2011	-0.0195186	0.0719156	-0.27141	0.786076	0.999585	Naive CD4+ T cell	iPD_Control
CALU	45.982	0.0711322	0.0662653	1.07345	0.283071	0.999585	Naive CD4+ T cell	iPD_Control
CCDC136	7.54513	0.0642037	0.13451	0.477314	0.633139	0.999585	Naive CD4+ T cell	iPD_Control
ATP6V1F	221.335	-0.0433462	0.0609958	-0.710641	0.477306	0.999585	Naive CD4+ T cell	iPD_Control
TNPO3	73.6832	0.0068814	0.0428017	0.160774	0.872272	0.999585	Naive CD4+ T cell	iPD_Control
TSPAN33	12.0309	-0.0428306	0.127446	-0.336069	0.736819	0.999585	Naive CD4+ T cell	iPD_Control
AHCYL2	56.1067	-0.0204312	0.067381	-0.303218	0.761724	0.999585	Naive CD4+ T cell	iPD_Control
NRF1	99.7278	-0.00558019	0.0531024	-0.105084	0.91631	0.999585	Naive CD4+ T cell	iPD_Control
UBE2H	143.49	0.0433032	0.0532697	0.812905	0.416272	0.999585	Naive CD4+ T cell	iPD_Control
ZC3HC1	26.6555	-0.0187694	0.0658685	-0.284953	0.77568	0.999585	Naive CD4+ T cell	iPD_Control
KLHDC10	41.5964	-0.100669	0.061617	-1.63378	0.102305	0.999585	Naive CD4+ T cell	iPD_Control
TMEM209	67.0993	0.0257728	0.0456868	0.564119	0.572673	0.999585	Naive CD4+ T cell	iPD_Control
CPA5	7.57318	1.8236	0.437442	4.16878	3.06234e-05	0.310399	Naive CD4+ T cell	iPD_Control
CEP41	17.9948	0.120077	0.0978757	1.22683	0.219885	0.999585	Naive CD4+ T cell	iPD_Control
MEST	9.39101	0.473776	0.13362	3.54568	0.000391598	0.999585	Naive CD4+ T cell	iPD_Control
COPG2	31.4207	0.0525394	0.0751843	0.698808	0.484672	0.999585	Naive CD4+ T cell	iPD_Control
MKLN1	186.993	0.0526847	0.0434487	1.21257	0.225293	0.999585	Naive CD4+ T cell	iPD_Control
PLXNA4	7.53664	-0.541723	0.255527	-2.12003	0.0340038	0.999585	Naive CD4+ T cell	iPD_Control
CHCHD3	148.181	0.00342586	0.0399641	0.0857235	0.931686	0.999585	Naive CD4+ T cell	iPD_Control
EXOC4	229.755	0.0195944	0.0424019	0.462112	0.644001	0.999585	Naive CD4+ T cell	iPD_Control
SLC35B4	24.5661	0.0142963	0.0645713	0.221403	0.824779	0.999585	Naive CD4+ T cell	iPD_Control
AKR1B1	149.297	-0.00754103	0.049199	-0.153276	0.87818	0.999585	Naive CD4+ T cell	iPD_Control
BPGM	25.4856	-0.0613978	0.104886	-0.585378	0.558294	0.999585	Naive CD4+ T cell	iPD_Control
CALD1	10.516	-0.146765	0.149889	-0.979156	0.327503	0.999585	Naive CD4+ T cell	iPD_Control
AGBL3	40.8796	-0.0796295	0.0750833	-1.06055	0.288895	0.999585	Naive CD4+ T cell	iPD_Control
CYREN	56.2197	0.0376627	0.048433	0.777624	0.436791	0.999585	Naive CD4+ T cell	iPD_Control
TMEM140	41.0032	0.117414	0.0808645	1.45199	0.146505	0.999585	Naive CD4+ T cell	iPD_Control
WDR91	25.4791	0.0790232	0.0716106	1.10351	0.269804	0.999585	Naive CD4+ T cell	iPD_Control
CNOT4	150.509	0.0372126	0.0402943	0.923522	0.355735	0.999585	Naive CD4+ T cell	iPD_Control
NUP205	60.2201	-0.00700139	0.0499188	-0.140255	0.888458	0.999585	Naive CD4+ T cell	iPD_Control
STMP1	181.608	-0.0285101	0.0414315	-0.688126	0.491374	0.999585	Naive CD4+ T cell	iPD_Control
MTPN	226.007	0.0314595	0.04282	0.73469	0.462528	0.999585	Naive CD4+ T cell	iPD_Control
CREB3L2	19.8079	-0.0486065	0.0818334	-0.593969	0.552533	0.999585	Naive CD4+ T cell	iPD_Control
TRIM24	52.4313	0.016853	0.0529995	0.317984	0.750497	0.999585	Naive CD4+ T cell	iPD_Control
ZC3HAV1	561.015	-0.000743447	0.0421559	-0.0176356	0.98593	0.999585	Naive CD4+ T cell	iPD_Control
TTC26	4.98603	0.0541556	0.15178	0.356802	0.72124	0.999585	Naive CD4+ T cell	iPD_Control
UBN2	36.8502	-0.00279539	0.0620068	-0.045082	0.964042	0.999585	Naive CD4+ T cell	iPD_Control
FMC1	74.1366	-0.036067	0.0901034	-0.400284	0.688947	0.999585	Naive CD4+ T cell	iPD_Control
LUC7L2	246.439	0.0154954	0.0450446	0.344001	0.730846	0.999585	Naive CD4+ T cell	iPD_Control
HIPK2	130.014	0.0183017	0.0571704	0.320125	0.748873	0.999585	Naive CD4+ T cell	iPD_Control
TBXAS1	7.28659	-0.223581	0.197965	-1.1294	0.25873	0.999585	Naive CD4+ T cell	iPD_Control
PARP12	59.3074	-0.031232	0.0559294	-0.558419	0.576559	0.999585	Naive CD4+ T cell	iPD_Control
KDM7A	109.933	-0.00770845	0.069364	-0.11113	0.911513	0.999585	Naive CD4+ T cell	iPD_Control
SLC37A3	46.7473	0.109129	0.084477	1.29182	0.196418	0.999585	Naive CD4+ T cell	iPD_Control
MKRN1	198.679	-0.0238309	0.0412142	-0.57822	0.563116	0.999585	Naive CD4+ T cell	iPD_Control
ADCK2	40.4732	0.100167	0.056072	1.78639	0.0740358	0.999585	Naive CD4+ T cell	iPD_Control
NDUFB2	369.895	-0.0816229	0.0775854	-1.05204	0.292781	0.999585	Naive CD4+ T cell	iPD_Control
BRAF	155.004	-0.00543021	0.0666861	-0.0814295	0.9351	0.999585	Naive CD4+ T cell	iPD_Control
MRPS33	119.685	-0.0700962	0.061255	-1.14433	0.252485	0.999585	Naive CD4+ T cell	iPD_Control
AGK	56.3642	-0.0177438	0.0499889	-0.354955	0.722624	0.999585	Naive CD4+ T cell	iPD_Control
SSBP1	342.436	-0.0207858	0.0442353	-0.469892	0.638432	0.999585	Naive CD4+ T cell	iPD_Control
EPHB6	96.7205	0.110061	0.0816868	1.34735	0.177867	0.999585	Naive CD4+ T cell	iPD_Control
GSTK1	1007.93	-0.0247366	0.037327	-0.662701	0.507522	0.999585	Naive CD4+ T cell	iPD_Control
CASP2	49.915	-0.0471015	0.0557033	-0.845577	0.397789	0.999585	Naive CD4+ T cell	iPD_Control
ZYX	335.636	0.0703682	0.0456616	1.54108	0.123297	0.999585	Naive CD4+ T cell	iPD_Control
EPHA1	38.9032	-0.0194726	0.0882987	-0.220532	0.825457	0.999585	Naive CD4+ T cell	iPD_Control
TCAF2	118.51	-0.0131169	0.111874	-0.117248	0.906664	0.999585	Naive CD4+ T cell	iPD_Control
TCAF2C	9.27299	-0.188345	0.141046	-1.33535	0.181762	0.999585	Naive CD4+ T cell	iPD_Control
TCAF1	27.4565	-0.0294417	0.075998	-0.387401	0.698459	0.999585	Naive CD4+ T cell	iPD_Control
ARHGEF5	12.2611	-0.100072	0.165093	-0.606155	0.544412	0.999585	Naive CD4+ T cell	iPD_Control
TPK1	112.024	0.0485288	0.044164	1.09883	0.271841	0.999585	Naive CD4+ T cell	iPD_Control
CUL1	146.861	0.0144213	0.039502	0.365078	0.715053	0.999585	Naive CD4+ T cell	iPD_Control
EZH2	16.5847	-0.0411389	0.0866722	-0.474649	0.635037	0.999585	Naive CD4+ T cell	iPD_Control
PDIA4	91.5558	0.0357304	0.0678781	0.52639	0.598617	0.999585	Naive CD4+ T cell	iPD_Control
ZNF786	24.9742	0.0633638	0.0775861	0.816689	0.414106	0.999585	Naive CD4+ T cell	iPD_Control
ZNF425	6.54141	-0.0253839	0.145301	-0.174699	0.861316	0.999585	Naive CD4+ T cell	iPD_Control
ZNF398	43.9762	-0.00518728	0.0590068	-0.0879099	0.929948	0.999585	Naive CD4+ T cell	iPD_Control
ZNF282	17.4404	0.0388871	0.089011	0.43688	0.662198	0.999585	Naive CD4+ T cell	iPD_Control
ZNF212	16.3042	0.107123	0.0957009	1.11935	0.26299	0.999585	Naive CD4+ T cell	iPD_Control
ZNF783	36.3497	0.00851861	0.0561036	0.151837	0.879315	0.999585	Naive CD4+ T cell	iPD_Control
ZNF777	27.404	0.039016	0.0763003	0.511348	0.609107	0.999585	Naive CD4+ T cell	iPD_Control
ZNF746	36.0035	0.0830687	0.0634694	1.3088	0.190602	0.999585	Naive CD4+ T cell	iPD_Control
KRBA1	10.9808	0.042178	0.10431	0.40435	0.685955	0.999585	Naive CD4+ T cell	iPD_Control
ZNF467	23.9234	-0.0383328	0.0885306	-0.432989	0.665023	0.999585	Naive CD4+ T cell	iPD_Control
ZNF862	121.372	0.0364282	0.0440339	0.827276	0.40808	0.999585	Naive CD4+ T cell	iPD_Control
ATP6V0E2	202.614	0.0833006	0.057542	1.44765	0.147715	0.999585	Naive CD4+ T cell	iPD_Control
ACTR3C	20.1595	0.0526261	0.0876891	0.600144	0.548411	0.999585	Naive CD4+ T cell	iPD_Control
ZBED6CL	12.7532	0.00640092	0.104073	0.0615042	0.950958	0.999585	Naive CD4+ T cell	iPD_Control
REPIN1	86.5963	-0.0300879	0.0593168	-0.50724	0.611986	0.999585	Naive CD4+ T cell	iPD_Control
ZNF775	13.3182	0.0978467	0.112076	0.87304	0.382641	0.999585	Naive CD4+ T cell	iPD_Control
GIMAP8	89.243	-0.072055	0.0781136	-0.922438	0.3563	0.999585	Naive CD4+ T cell	iPD_Control
GIMAP7	1160.24	-0.141974	0.0758934	-1.8707	0.0613868	0.999585	Naive CD4+ T cell	iPD_Control
GIMAP4	647.023	-0.147338	0.106095	-1.38873	0.164915	0.999585	Naive CD4+ T cell	iPD_Control
GIMAP6	104.469	-0.000596938	0.0683414	-0.00873464	0.993031	0.999585	Naive CD4+ T cell	iPD_Control
GIMAP2	231.958	0.00914512	0.0601477	0.152044	0.879152	0.999585	Naive CD4+ T cell	iPD_Control
GIMAP1	454.875	-0.0370686	0.0768285	-0.482485	0.629461	0.999585	Naive CD4+ T cell	iPD_Control
GIMAP5	636.777	-0.0662787	0.0642014	-1.03236	0.301905	0.999585	Naive CD4+ T cell	iPD_Control
KCNH2	8.39546	0.0897273	0.12842	0.698704	0.484737	0.999585	Naive CD4+ T cell	iPD_Control
NOS3	11.9938	-0.113964	0.104507	-1.09049	0.275499	0.999585	Naive CD4+ T cell	iPD_Control
ATG9B	38.8864	-0.0815685	0.0804398	-1.01403	0.310568	0.999585	Naive CD4+ T cell	iPD_Control
ABCB8	38.8609	0.00140868	0.0620909	0.0226874	0.9819	0.999585	Naive CD4+ T cell	iPD_Control
CDK5	14.3935	0.158543	0.100809	1.57271	0.115785	0.999585	Naive CD4+ T cell	iPD_Control
SLC4A2	16.7385	0.0026031	0.0926385	0.0280995	0.977583	0.999585	Naive CD4+ T cell	iPD_Control
FASTK	109.46	0.0985125	0.0467633	2.10662	0.0351505	0.999585	Naive CD4+ T cell	iPD_Control
TMUB1	151.989	-0.0254203	0.0439398	-0.578526	0.562909	0.999585	Naive CD4+ T cell	iPD_Control
AGAP3	17.5512	0.074164	0.0841914	0.880898	0.378373	0.999585	Naive CD4+ T cell	iPD_Control
ABCF2	61.2126	-0.0261622	0.0730264	-0.358258	0.720151	0.999585	Naive CD4+ T cell	iPD_Control
CHPF2	29.4952	0.0617252	0.0636368	0.96996	0.332066	0.999585	Naive CD4+ T cell	iPD_Control
SMARCD3	16.9131	-0.0603163	0.0869353	-0.693806	0.487804	0.999585	Naive CD4+ T cell	iPD_Control
NUB1	187.654	0.0248283	0.0403626	0.615132	0.538467	0.999585	Naive CD4+ T cell	iPD_Control
WDR86	9.05169	-0.0788884	0.252525	-0.312398	0.754738	0.999585	Naive CD4+ T cell	iPD_Control
RHEB	83.9895	-0.0195667	0.0510511	-0.383277	0.701515	0.999585	Naive CD4+ T cell	iPD_Control
PRKAG2	93.972	-0.0043844	0.0514835	-0.0851612	0.932133	0.999585	Naive CD4+ T cell	iPD_Control
GALNT11	54.6903	0.0184779	0.0527505	0.350289	0.726122	0.999585	Naive CD4+ T cell	iPD_Control
KMT2C	253.968	0.0569392	0.0525736	1.08304	0.278792	0.999585	Naive CD4+ T cell	iPD_Control
ACTR3B	21.0763	-0.00703308	0.0751496	-0.0935877	0.925437	0.999585	Naive CD4+ T cell	iPD_Control
PAXIP1	16.3943	-0.0982125	0.0851149	-1.15388	0.248549	0.999585	Naive CD4+ T cell	iPD_Control
INSIG1	56.4004	0.0675826	0.0830348	0.813906	0.415699	0.999585	Naive CD4+ T cell	iPD_Control
RBM33	189.956	0.0163985	0.0606343	0.270449	0.786815	0.999585	Naive CD4+ T cell	iPD_Control
LMBR1	131.168	0.0405305	0.0622951	0.650621	0.515291	0.999585	Naive CD4+ T cell	iPD_Control
NOM1	31.5142	-0.0838366	0.0701543	-1.19503	0.232074	0.999585	Naive CD4+ T cell	iPD_Control
UBE3C	85.3138	0.00661458	0.0531021	0.124563	0.900869	0.999585	Naive CD4+ T cell	iPD_Control
DNAJB6	151.44	-0.0412214	0.0576334	-0.715235	0.474464	0.999585	Naive CD4+ T cell	iPD_Control
PTPRN2	21.2959	-0.0130203	0.107238	-0.121415	0.903362	0.999585	Naive CD4+ T cell	iPD_Control
NCAPG2	14.6429	-0.748112	0.240554	-3.10996	0.00187112	0.999585	Naive CD4+ T cell	iPD_Control
ESYT2	301.877	0.0308722	0.043168	0.715163	0.474508	0.999585	Naive CD4+ T cell	iPD_Control
WDR60	57.0186	-0.0405061	0.0632143	-0.640773	0.52167	0.999585	Naive CD4+ T cell	iPD_Control
ZNF596	14.5028	0.0793252	0.103966	0.762992	0.445468	0.999585	Naive CD4+ T cell	iPD_Control
FBXO25	37.4454	0.0804037	0.0685764	1.17247	0.241009	0.999585	Naive CD4+ T cell	iPD_Control
ERICH1	167.324	-0.0244849	0.0480761	-0.509294	0.610546	0.999585	Naive CD4+ T cell	iPD_Control
CLN8	21.4238	0.0610691	0.080687	0.756864	0.449131	0.999585	Naive CD4+ T cell	iPD_Control
ARHGEF10	9.6818	0.222379	0.166367	1.33668	0.181327	0.999585	Naive CD4+ T cell	iPD_Control
KBTBD11	8.13048	0.154063	0.12747	1.20862	0.226807	0.999585	Naive CD4+ T cell	iPD_Control
MYOM2	11.5662	0.085738	0.190693	0.449613	0.65299	0.999585	Naive CD4+ T cell	iPD_Control
MCPH1	91.3354	-0.0275388	0.0411427	-0.669349	0.503273	0.999585	Naive CD4+ T cell	iPD_Control
ANGPT2	8.71209	0.0340319	0.119261	0.285357	0.775371	0.999585	Naive CD4+ T cell	iPD_Control
AGPAT5	44.8385	-0.0774774	0.0846719	-0.915031	0.360176	0.999585	Naive CD4+ T cell	iPD_Control
PRAG1	71.7119	0.0520944	0.0874874	0.595451	0.551542	0.999585	Naive CD4+ T cell	iPD_Control
MFHAS1	76.5803	0.116138	0.0641047	1.81169	0.070034	0.999585	Naive CD4+ T cell	iPD_Control
ERI1	16.3645	-0.0472607	0.088673	-0.532977	0.594049	0.999585	Naive CD4+ T cell	iPD_Control
PPP1R3B	11.7344	0.162319	0.138922	1.16841	0.24264	0.999585	Naive CD4+ T cell	iPD_Control
TNKS	120.835	0.0796624	0.0542293	1.46899	0.141835	0.999585	Naive CD4+ T cell	iPD_Control
MSRA	83.7113	0.0236148	0.0544464	0.433726	0.664488	0.999585	Naive CD4+ T cell	iPD_Control
PINX1	45.1443	0.0527419	0.0555326	0.949746	0.342241	0.999585	Naive CD4+ T cell	iPD_Control
XKR6	69.6982	0.0943397	0.0545397	1.72975	0.0836757	0.999585	Naive CD4+ T cell	iPD_Control
MTMR9	21.6744	0.0328562	0.0817659	0.401833	0.687807	0.999585	Naive CD4+ T cell	iPD_Control
BLK	4.65548	0.269951	0.288108	0.936977	0.34877	0.999585	Naive CD4+ T cell	iPD_Control
NEIL2	26.2321	-0.094358	0.0802947	-1.17515	0.239936	0.999585	Naive CD4+ T cell	iPD_Control
FDFT1	237.616	-0.04617	0.062617	-0.73734	0.460916	0.999585	Naive CD4+ T cell	iPD_Control
CTSB	124.632	-0.0228664	0.0605188	-0.37784	0.70555	0.999585	Naive CD4+ T cell	iPD_Control
LONRF1	17.0336	-0.073934	0.102977	-0.717965	0.472779	0.999585	Naive CD4+ T cell	iPD_Control
MICU3	59.5571	0.0271837	0.093128	0.291896	0.770366	0.999585	Naive CD4+ T cell	iPD_Control
ZDHHC2	65.4087	0.0776527	0.0517219	1.50135	0.133265	0.999585	Naive CD4+ T cell	iPD_Control
CNOT7	200.434	0.0518662	0.0289345	1.79254	0.0730466	0.999585	Naive CD4+ T cell	iPD_Control
VPS37A	42.0115	-0.0248763	0.0612007	-0.406471	0.684397	0.999585	Naive CD4+ T cell	iPD_Control
MTUS1	14.7238	0.0625166	0.149534	0.418076	0.675892	0.999585	Naive CD4+ T cell	iPD_Control
PCM1	288.106	-0.00742691	0.0459601	-0.161595	0.871625	0.999585	Naive CD4+ T cell	iPD_Control
ASAH1	107.851	0.034609	0.047454	0.729317	0.465808	0.999585	Naive CD4+ T cell	iPD_Control
SH2D4A	5.88258	-0.0852765	0.144611	-0.589697	0.555394	0.999585	Naive CD4+ T cell	iPD_Control
CSGALNACT1	285.049	-0.128884	0.0582182	-2.21382	0.0268412	0.999585	Naive CD4+ T cell	iPD_Control
INTS10	153.192	-0.0290617	0.0320649	-0.90634	0.364756	0.999585	Naive CD4+ T cell	iPD_Control
ATP6V1B2	51.116	-0.0387453	0.053598	-0.722888	0.469749	0.999585	Naive CD4+ T cell	iPD_Control
DOK2	152.301	0.0188114	0.0556907	0.337783	0.735527	0.999585	Naive CD4+ T cell	iPD_Control
XPO7	59.8788	0.0107285	0.0517936	0.20714	0.835901	0.999585	Naive CD4+ T cell	iPD_Control
DMTN	40.1249	0.109343	0.0715597	1.528	0.126512	0.999585	Naive CD4+ T cell	iPD_Control
FAM160B2	47.2073	-0.000220748	0.0522433	-0.00422539	0.996629	0.999585	Naive CD4+ T cell	iPD_Control
NUDT18	30.802	-0.00176592	0.0801123	-0.0220431	0.982414	0.999585	Naive CD4+ T cell	iPD_Control
REEP4	17.2023	0.0413109	0.0871548	0.473995	0.635504	0.999585	Naive CD4+ T cell	iPD_Control
POLR3D	33.3558	-0.0662061	0.0594501	-1.11364	0.265433	0.999585	Naive CD4+ T cell	iPD_Control
SLC39A14	5.79352	0.114499	0.13189	0.868139	0.385318	0.999585	Naive CD4+ T cell	iPD_Control
PPP3CC	293.27	0.0255477	0.0356807	0.716009	0.473986	0.999585	Naive CD4+ T cell	iPD_Control
SORBS3	120.649	0.0403649	0.0479587	0.841658	0.399979	0.999585	Naive CD4+ T cell	iPD_Control
PDLIM2	129.76	0.0222796	0.0629228	0.354078	0.723281	0.999585	Naive CD4+ T cell	iPD_Control
CCAR2	75.0809	0.132119	0.0495559	2.66606	0.00767465	0.999585	Naive CD4+ T cell	iPD_Control
BIN3	51.1649	0.0180784	0.0472096	0.382939	0.701765	0.999585	Naive CD4+ T cell	iPD_Control
RHOBTB2	4.60085	0.371993	0.159988	2.32513	0.0200652	0.999585	Naive CD4+ T cell	iPD_Control
TNFRSF10B	47.0484	0.050714	0.0840024	0.603721	0.546029	0.999585	Naive CD4+ T cell	iPD_Control
TNFRSF10D	32.2149	0.0960389	0.0665622	1.44284	0.149065	0.999585	Naive CD4+ T cell	iPD_Control
TNFRSF10A	84.6824	0.0589442	0.0539413	1.09275	0.274505	0.999585	Naive CD4+ T cell	iPD_Control
CHMP7	275.503	0.0539394	0.0493197	1.09367	0.274101	0.999585	Naive CD4+ T cell	iPD_Control
R3HCC1	55.9324	0.0425474	0.0504297	0.843696	0.398839	0.999585	Naive CD4+ T cell	iPD_Control
LOXL2	4.47239	-0.186438	0.1823	-1.0227	0.306449	0.999585	Naive CD4+ T cell	iPD_Control
ENTPD4	128.336	0.0505815	0.0565315	0.894749	0.370921	0.999585	Naive CD4+ T cell	iPD_Control
SLC25A37	56.5876	0.00119343	0.0557329	0.0214133	0.982916	0.999585	Naive CD4+ T cell	iPD_Control
NEFL	19.5069	-0.0844048	0.178974	-0.471602	0.637211	0.999585	Naive CD4+ T cell	iPD_Control
KCTD9	18.0885	-0.0642234	0.0846755	-0.758465	0.448173	0.999585	Naive CD4+ T cell	iPD_Control
PPP2R2A	99.7894	0.0176197	0.0406959	0.43296	0.665044	0.999585	Naive CD4+ T cell	iPD_Control
BNIP3L	191.504	-0.0171723	0.0353096	-0.486335	0.62673	0.999585	Naive CD4+ T cell	iPD_Control
DPYSL2	9.56841	-0.235748	0.138429	-1.70303	0.0885629	0.999585	Naive CD4+ T cell	iPD_Control
TRIM35	22.6473	-0.0247809	0.0792659	-0.312631	0.754561	0.999585	Naive CD4+ T cell	iPD_Control
PTK2B	119.011	0.00189401	0.0499119	0.037947	0.96973	0.999585	Naive CD4+ T cell	iPD_Control
EPHX2	190.866	-0.00898971	0.0574491	-0.156481	0.875654	0.999585	Naive CD4+ T cell	iPD_Control
CLU	4.49364	-0.109393	0.24766	-0.441705	0.658703	0.999585	Naive CD4+ T cell	iPD_Control
CCDC25	106.162	0.00581269	0.0493472	0.117792	0.906233	0.999585	Naive CD4+ T cell	iPD_Control
ELP3	45.2034	0.0289243	0.061295	0.471887	0.637007	0.999585	Naive CD4+ T cell	iPD_Control
ZNF395	35.5146	0.0587765	0.0747601	0.786201	0.43175	0.999585	Naive CD4+ T cell	iPD_Control
FZD3	11.0276	-0.120885	0.123484	-0.978952	0.327603	0.999585	Naive CD4+ T cell	iPD_Control
EXTL3	9.13042	0.0336089	0.113372	0.296449	0.766887	0.999585	Naive CD4+ T cell	iPD_Control
INTS9	40.6756	0.0340995	0.0654007	0.521393	0.602093	0.999585	Naive CD4+ T cell	iPD_Control
HMBOX1	67.2586	-0.0271325	0.0572733	-0.473738	0.635687	0.999585	Naive CD4+ T cell	iPD_Control
KIF13B	44.4325	-0.0921012	0.062204	-1.48063	0.138705	0.999585	Naive CD4+ T cell	iPD_Control
SARAF	3968.55	0.00528169	0.0444939	0.118706	0.905508	0.999585	Naive CD4+ T cell	iPD_Control
LEPROTL1	1354.64	-0.0271277	0.0686017	-0.395437	0.69252	0.999585	Naive CD4+ T cell	iPD_Control
MBOAT4	7.66368	-0.00486258	0.150705	-0.0322655	0.97426	0.999585	Naive CD4+ T cell	iPD_Control
DCTN6	40.769	0.00925527	0.101236	0.0914229	0.927157	0.999585	Naive CD4+ T cell	iPD_Control
GTF2E2	69.9993	-0.0171477	0.042666	-0.401906	0.687753	0.999585	Naive CD4+ T cell	iPD_Control
GSR	35.6927	-0.0960597	0.0609043	-1.57722	0.114744	0.999585	Naive CD4+ T cell	iPD_Control
UBXN8	11.4615	-0.115002	0.108053	-1.06431	0.287189	0.999585	Naive CD4+ T cell	iPD_Control
PPP2CB	28.8518	-0.00311111	0.0818635	-0.0380036	0.969685	0.999585	Naive CD4+ T cell	iPD_Control
WRN	45.1053	0.0533875	0.0606452	0.880327	0.378682	0.999585	Naive CD4+ T cell	iPD_Control
FUT10	10.5872	0.024771	0.120698	0.20523	0.837392	0.999585	Naive CD4+ T cell	iPD_Control
TTI2	21.4242	0.0357662	0.0836208	0.427719	0.668856	0.999585	Naive CD4+ T cell	iPD_Control
MAK16	25.2633	-0.026749	0.0723607	-0.369662	0.711634	0.999585	Naive CD4+ T cell	iPD_Control
RNF122	4.6853	-0.161052	0.157079	-1.0253	0.305223	0.999585	Naive CD4+ T cell	iPD_Control
ERLIN2	29.5474	-0.0319862	0.0635517	-0.503311	0.614746	0.999585	Naive CD4+ T cell	iPD_Control
PLPBP	70.4196	0.0465028	0.0538505	0.863554	0.387833	0.999585	Naive CD4+ T cell	iPD_Control
BRF2	25.2696	-0.101143	0.0916674	-1.10337	0.269868	0.999585	Naive CD4+ T cell	iPD_Control
RAB11FIP1	32.4293	-0.0417741	0.0895681	-0.466395	0.640933	0.999585	Naive CD4+ T cell	iPD_Control
EIF4EBP1	21.2782	-0.0983829	0.0948422	-1.03733	0.299581	0.999585	Naive CD4+ T cell	iPD_Control
ASH2L	51.7128	-0.0341344	0.0535056	-0.63796	0.5235	0.999585	Naive CD4+ T cell	iPD_Control
LSM1	71.5839	-0.0308673	0.0528301	-0.584275	0.559035	0.999585	Naive CD4+ T cell	iPD_Control
BAG4	45.3399	0.0289924	0.0651283	0.445159	0.656205	0.999585	Naive CD4+ T cell	iPD_Control
DDHD2	54.9614	0.0195431	0.0514715	0.379687	0.704177	0.999585	Naive CD4+ T cell	iPD_Control
PLPP5	41.7422	-0.0458709	0.0689126	-0.665639	0.505642	0.999585	Naive CD4+ T cell	iPD_Control
NSD3	503.2	-0.0400926	0.0322521	-1.2431	0.213832	0.999585	Naive CD4+ T cell	iPD_Control
LETM2	26.1338	0.0587534	0.148813	0.394812	0.692981	0.999585	Naive CD4+ T cell	iPD_Control
FGFR1	5.32577	0.0905336	0.181313	0.499324	0.617551	0.999585	Naive CD4+ T cell	iPD_Control
TACC1	101.71	-0.0255834	0.0493862	-0.518028	0.604439	0.999585	Naive CD4+ T cell	iPD_Control
PLEKHA2	59.9033	-0.0396143	0.0691579	-0.572809	0.566774	0.999585	Naive CD4+ T cell	iPD_Control
TM2D2	29.9251	-0.0601062	0.0787313	-0.763435	0.445204	0.999585	Naive CD4+ T cell	iPD_Control
GOLGA7	159.11	-0.00249562	0.0534152	-0.0467211	0.962735	0.999585	Naive CD4+ T cell	iPD_Control
GINS4	8.01949	-0.0380607	0.122636	-0.310354	0.756292	0.999585	Naive CD4+ T cell	iPD_Control
GPAT4	45.2214	0.0266615	0.055827	0.477574	0.632954	0.999585	Naive CD4+ T cell	iPD_Control
KAT6A	293.396	-0.00349495	0.0519511	-0.0672738	0.946364	0.999585	Naive CD4+ T cell	iPD_Control
AP3M2	194.623	-0.114828	0.0748803	-1.53349	0.125156	0.999585	Naive CD4+ T cell	iPD_Control
IKBKB	70.8296	0.0266777	0.0439741	0.606669	0.544071	0.999585	Naive CD4+ T cell	iPD_Control
POLB	42.292	-0.0507514	0.0565428	-0.897575	0.369412	0.999585	Naive CD4+ T cell	iPD_Control
VDAC3	161.839	0.00101086	0.0373146	0.0270901	0.978388	0.999585	Naive CD4+ T cell	iPD_Control
SLC20A2	62.9033	-0.0412461	0.0539391	-0.764679	0.444463	0.999585	Naive CD4+ T cell	iPD_Control
SMIM19	103.371	-0.0892497	0.0443902	-2.01057	0.0443709	0.999585	Naive CD4+ T cell	iPD_Control
THAP1	53.3416	-0.121172	0.048455	-2.50071	0.0123946	0.999585	Naive CD4+ T cell	iPD_Control
RNF170	35.3143	0.0473818	0.0614592	0.770947	0.440738	0.999585	Naive CD4+ T cell	iPD_Control
HOOK3	126.05	-0.0372997	0.0409902	-0.909966	0.36284	0.999585	Naive CD4+ T cell	iPD_Control
FNTA	251.493	0.0462347	0.0389908	1.18579	0.235707	0.999585	Naive CD4+ T cell	iPD_Control
POMK	16.2249	-0.00337856	0.0822601	-0.0410716	0.967239	0.999585	Naive CD4+ T cell	iPD_Control
HGSNAT	66.1333	0.0032711	0.0510287	0.0641032	0.948888	0.999585	Naive CD4+ T cell	iPD_Control
SPIDR	129.461	-0.0524172	0.0536019	-0.977899	0.328124	0.999585	Naive CD4+ T cell	iPD_Control
PRKDC	215.825	-0.0701324	0.0359631	-1.95012	0.0511617	0.999585	Naive CD4+ T cell	iPD_Control
MCM4	10.8231	0.0427474	0.100913	0.423607	0.671852	0.999585	Naive CD4+ T cell	iPD_Control
UBE2V2	101.806	-0.047108	0.0418876	-1.12463	0.260746	0.999585	Naive CD4+ T cell	iPD_Control
PCMTD1	193.887	0.010262	0.0389018	0.263793	0.79194	0.999585	Naive CD4+ T cell	iPD_Control
RB1CC1	161.073	0.0735425	0.070749	1.03949	0.298579	0.999585	Naive CD4+ T cell	iPD_Control
ATP6V1H	107.653	-0.0113596	0.0457307	-0.248402	0.803824	0.999585	Naive CD4+ T cell	iPD_Control
TCEA1	357.956	-0.0347544	0.0375807	-0.924794	0.355073	0.999585	Naive CD4+ T cell	iPD_Control
LYPLA1	104.78	-0.0298767	0.0414612	-0.720594	0.471159	0.999585	Naive CD4+ T cell	iPD_Control
MRPL15	32.7287	-0.139348	0.0852184	-1.63519	0.102009	0.999585	Naive CD4+ T cell	iPD_Control
TMEM68	24.0626	0.0120045	0.0684185	0.175457	0.86072	0.999585	Naive CD4+ T cell	iPD_Control
TGS1	116.226	-0.00531801	0.053899	-0.0986662	0.921403	0.999585	Naive CD4+ T cell	iPD_Control
PLAG1	50.2736	-0.0195026	0.0864441	-0.22561	0.821505	0.999585	Naive CD4+ T cell	iPD_Control
CHCHD7	134.326	0.04822	0.0413659	1.16569	0.243738	0.999585	Naive CD4+ T cell	iPD_Control
IMPAD1	33.1218	0.0481993	0.0755116	0.638303	0.523276	0.999585	Naive CD4+ T cell	iPD_Control
UBXN2B	30.6241	0.0575742	0.0603691	0.953704	0.340234	0.999585	Naive CD4+ T cell	iPD_Control
SDCBP	292.849	0.00960514	0.0574989	0.167049	0.867331	0.999585	Naive CD4+ T cell	iPD_Control
NSMAF	114.458	-0.0166859	0.04461	-0.374041	0.708374	0.999585	Naive CD4+ T cell	iPD_Control
TOX	17.181	-0.09211	0.175559	-0.524667	0.599815	0.999585	Naive CD4+ T cell	iPD_Control
RAB2A	252.11	-0.0233215	0.046564	-0.500849	0.616477	0.999585	Naive CD4+ T cell	iPD_Control
CHD7	139.136	-0.0775849	0.0520407	-1.49085	0.136001	0.999585	Naive CD4+ T cell	iPD_Control
ASPH	34.7467	0.048236	0.0580557	0.830858	0.406054	0.999585	Naive CD4+ T cell	iPD_Control
YTHDF3	71.0189	0.005118	0.0660259	0.0775151	0.938214	0.999585	Naive CD4+ T cell	iPD_Control
ARMC1	56.9729	-0.0183455	0.053079	-0.345626	0.729624	0.999585	Naive CD4+ T cell	iPD_Control
MTFR1	61.4148	0.0218804	0.0828554	0.26408	0.791718	0.999585	Naive CD4+ T cell	iPD_Control
PDE7A	539.759	-0.0203852	0.0511601	-0.398458	0.690292	0.999585	Naive CD4+ T cell	iPD_Control
RRS1	39.9364	-0.0427304	0.061464	-0.69521	0.486924	0.999585	Naive CD4+ T cell	iPD_Control
ADHFE1	26.7845	-0.0786351	0.0809595	-0.971289	0.331404	0.999585	Naive CD4+ T cell	iPD_Control
MYBL1	37.9132	-0.113751	0.104422	-1.08933	0.276008	0.999585	Naive CD4+ T cell	iPD_Control
VCPIP1	64.1317	-0.0152331	0.0668442	-0.227889	0.819732	0.999585	Naive CD4+ T cell	iPD_Control
SGK3	110.104	-0.0153199	0.0420112	-0.364663	0.715363	0.999585	Naive CD4+ T cell	iPD_Control
COPS5	132.692	0.00472447	0.0409187	0.11546	0.90808	0.999585	Naive CD4+ T cell	iPD_Control
CSPP1	58.8184	0.0269565	0.0528518	0.510039	0.610024	0.999585	Naive CD4+ T cell	iPD_Control
ARFGEF1	200.877	0.00734161	0.0387546	0.189439	0.849749	0.999585	Naive CD4+ T cell	iPD_Control
SLCO5A1	21.7799	-0.0366015	0.115972	-0.315605	0.752302	0.999585	Naive CD4+ T cell	iPD_Control
NCOA2	136.1	-0.0211097	0.045661	-0.462313	0.643857	0.999585	Naive CD4+ T cell	iPD_Control
TRAM1	308.955	-0.0514837	0.0316236	-1.62802	0.103521	0.999585	Naive CD4+ T cell	iPD_Control
LACTB2	32.2874	-0.00111787	0.0787283	-0.0141991	0.988671	0.999585	Naive CD4+ T cell	iPD_Control
XKR9	5.73238	-0.0796901	0.186444	-0.42742	0.669073	0.999585	Naive CD4+ T cell	iPD_Control
TERF1	63.3918	-0.0527742	0.0512778	-1.02918	0.303394	0.999585	Naive CD4+ T cell	iPD_Control
STAU2	73.7604	0.0126194	0.0501132	0.251817	0.801182	0.999585	Naive CD4+ T cell	iPD_Control
UBE2W	49.0588	-0.0152018	0.0514996	-0.295183	0.767854	0.999585	Naive CD4+ T cell	iPD_Control
ELOC	141.134	-0.0481037	0.05813	-0.827519	0.407943	0.999585	Naive CD4+ T cell	iPD_Control
TMEM70	43.1184	-0.137402	0.0708471	-1.93941	0.0524515	0.999585	Naive CD4+ T cell	iPD_Control
LY96	28.0785	-0.0077368	0.0777651	-0.0994894	0.92075	0.999585	Naive CD4+ T cell	iPD_Control
GDAP1	15.8088	0.00282341	0.0926632	0.0304696	0.975693	0.999585	Naive CD4+ T cell	iPD_Control
PEX2	67.9747	0.024645	0.0520333	0.473639	0.635758	0.999585	Naive CD4+ T cell	iPD_Control
PKIA	100.469	0.027192	0.0746211	0.364401	0.715558	0.999585	Naive CD4+ T cell	iPD_Control
ZC2HC1A	10.6471	0.0902573	0.134359	0.67176	0.501736	0.999585	Naive CD4+ T cell	iPD_Control
MRPS28	59.0769	-0.00592515	0.0514685	-0.115122	0.908348	0.999585	Naive CD4+ T cell	iPD_Control
TPD52	66.1018	0.0531578	0.0825672	0.643813	0.519697	0.999585	Naive CD4+ T cell	iPD_Control
ZBTB10	87.8496	-0.00624594	0.104291	-0.0598898	0.952243	0.999585	Naive CD4+ T cell	iPD_Control
PAG1	267.294	-0.0304315	0.052966	-0.574548	0.565597	0.999585	Naive CD4+ T cell	iPD_Control
FABP5	18.9438	0.016066	0.103979	0.154511	0.877206	0.999585	Naive CD4+ T cell	iPD_Control
IMPA1	40.2898	-0.011715	0.0623256	-0.187965	0.850904	0.999585	Naive CD4+ T cell	iPD_Control
ZFAND1	147.476	0.0160989	0.0581947	0.276638	0.782058	0.999585	Naive CD4+ T cell	iPD_Control
SNX16	10.5035	0.00279872	0.11631	0.0240625	0.980803	0.999585	Naive CD4+ T cell	iPD_Control
LRRCC1	11.2334	-0.036406	0.108757	-0.334744	0.737818	0.999585	Naive CD4+ T cell	iPD_Control
E2F5	13.2011	-0.025048	0.099454	-0.251855	0.801153	0.999585	Naive CD4+ T cell	iPD_Control
WWP1	198.54	0.00871603	0.0469062	0.185818	0.852587	0.999585	Naive CD4+ T cell	iPD_Control
RMDN1	69.7069	-0.0381399	0.0452862	-0.842196	0.399678	0.999585	Naive CD4+ T cell	iPD_Control
CPNE3	152.729	0.0145168	0.040241	0.360746	0.718289	0.999585	Naive CD4+ T cell	iPD_Control
RIPK2	39.4158	0.0570152	0.111152	0.512949	0.607987	0.999585	Naive CD4+ T cell	iPD_Control
OSGIN2	28.111	0.068121	0.103455	0.65846	0.510243	0.999585	Naive CD4+ T cell	iPD_Control
NBN	72.3873	0.0267394	0.0525954	0.508398	0.611174	0.999585	Naive CD4+ T cell	iPD_Control
DECR1	191.576	-0.00389235	0.0372625	-0.104458	0.916806	0.999585	Naive CD4+ T cell	iPD_Control
TMEM64	13.3124	0.0315465	0.0987319	0.319517	0.749335	0.999585	Naive CD4+ T cell	iPD_Control
PIP4P2	41.0355	0.0460123	0.0598163	0.769226	0.441759	0.999585	Naive CD4+ T cell	iPD_Control
OTUD6B	27.4605	0.0577779	0.0713755	0.809492	0.418232	0.999585	Naive CD4+ T cell	iPD_Control
LRRC69	7.91463	0.054582	0.121162	0.450489	0.652358	0.999585	Naive CD4+ T cell	iPD_Control
RBM12B	35.7477	0.0094435	0.0683861	0.138091	0.890169	0.999585	Naive CD4+ T cell	iPD_Control
TMEM67	13.09	0.0966437	0.10964	0.88146	0.378069	0.999585	Naive CD4+ T cell	iPD_Control
PDP1	39.7773	-0.0488708	0.0817846	-0.597555	0.550137	0.999585	Naive CD4+ T cell	iPD_Control
RAD54B	7.62039	0.0166971	0.137033	0.121848	0.90302	0.999585	Naive CD4+ T cell	iPD_Control
FSBP	5.36742	-0.146562	0.178959	-0.818971	0.412803	0.999585	Naive CD4+ T cell	iPD_Control
VIRMA	98.2945	-0.0835625	0.0593579	-1.40777	0.159198	0.999585	Naive CD4+ T cell	iPD_Control
DPY19L4	31.1661	-0.0233853	0.0746536	-0.313251	0.75409	0.999585	Naive CD4+ T cell	iPD_Control
INTS8	80.9779	-0.0591773	0.0437163	-1.35367	0.175843	0.999585	Naive CD4+ T cell	iPD_Control
NDUFAF6	54.39	-0.0764566	0.0661402	-1.15598	0.247691	0.999585	Naive CD4+ T cell	iPD_Control
TP53INP1	20.9892	0.0321477	0.143011	0.224792	0.822141	0.999585	Naive CD4+ T cell	iPD_Control
PLEKHF2	66.5535	-0.0252479	0.0880603	-0.286712	0.774333	0.999585	Naive CD4+ T cell	iPD_Control
UQCRB	1447.34	-0.018636	0.0770376	-0.241908	0.808852	0.999585	Naive CD4+ T cell	iPD_Control
MTERF3	33.3902	0.0182011	0.0638531	0.285046	0.775609	0.999585	Naive CD4+ T cell	iPD_Control
PTDSS1	169.872	-0.00125428	0.0340576	-0.0368281	0.970622	0.999585	Naive CD4+ T cell	iPD_Control
CPQ	127.359	0.0224009	0.0554296	0.404133	0.686115	0.999585	Naive CD4+ T cell	iPD_Control
MTDH	388.842	-0.0207223	0.0252167	-0.821769	0.411208	0.999585	Naive CD4+ T cell	iPD_Control
LAPTM4B	23.1053	-0.174711	0.114832	-1.52146	0.128145	0.999585	Naive CD4+ T cell	iPD_Control
RIDA	21.6133	-0.0216799	0.0846573	-0.25609	0.797881	0.999585	Naive CD4+ T cell	iPD_Control
POP1	12.465	-0.240587	0.111418	-2.15932	0.0308252	0.999585	Naive CD4+ T cell	iPD_Control
STK3	10.347	0.226323	0.141646	1.59781	0.110086	0.999585	Naive CD4+ T cell	iPD_Control
VPS13B	204.786	0.0187552	0.0438358	0.427852	0.668759	0.999585	Naive CD4+ T cell	iPD_Control
COX6C	818.542	-0.0195977	0.0688857	-0.284496	0.77603	0.999585	Naive CD4+ T cell	iPD_Control
POLR2K	109.534	-0.0403121	0.045799	-0.880195	0.378754	0.999585	Naive CD4+ T cell	iPD_Control
SPAG1	7.04393	-0.107177	0.161381	-0.664125	0.50661	0.999585	Naive CD4+ T cell	iPD_Control
RNF19A	154.656	-0.00658741	0.0770982	-0.0854419	0.93191	0.999585	Naive CD4+ T cell	iPD_Control
ANKRD46	30.3609	-0.00310893	0.0640688	-0.0485249	0.961298	0.999585	Naive CD4+ T cell	iPD_Control
PABPC1	4272.26	-0.000115264	0.0352975	-0.0032655	0.997395	0.999585	Naive CD4+ T cell	iPD_Control
YWHAZ	1072.25	0.00214008	0.024334	0.0879464	0.929919	0.999585	Naive CD4+ T cell	iPD_Control
ZNF706	257.915	0.000729108	0.0472767	0.0154221	0.987695	0.999585	Naive CD4+ T cell	iPD_Control
NCALD	13.7821	-0.189724	0.150527	-1.2604	0.207524	0.999585	Naive CD4+ T cell	iPD_Control
RRM2B	19.7913	0.00668203	0.0940899	0.0710175	0.943384	0.999585	Naive CD4+ T cell	iPD_Control
UBR5	139.322	0.00128593	0.0548872	0.0234285	0.981308	0.999585	Naive CD4+ T cell	iPD_Control
KLF10	33.8748	0.140453	0.165388	0.849237	0.395749	0.999585	Naive CD4+ T cell	iPD_Control
AZIN1	84.9953	0.0100482	0.0530324	0.189473	0.849722	0.999585	Naive CD4+ T cell	iPD_Control
ATP6V1C1	41.0242	0.00211179	0.0585201	0.0360866	0.971213	0.999585	Naive CD4+ T cell	iPD_Control
FZD6	7.8794	-0.0160805	0.176235	-0.0912449	0.927298	0.999585	Naive CD4+ T cell	iPD_Control
SLC25A32	70.6785	-0.00979633	0.0519795	-0.188465	0.850512	0.999585	Naive CD4+ T cell	iPD_Control
DCAF13	44.6398	-0.0168345	0.0661114	-0.254638	0.799002	0.999585	Naive CD4+ T cell	iPD_Control
OXR1	120.937	0.0339985	0.0448663	0.757773	0.448587	0.999585	Naive CD4+ T cell	iPD_Control
EIF3E	1311.33	0.0112217	0.0371909	0.301732	0.762856	0.999585	Naive CD4+ T cell	iPD_Control
EMC2	55.3231	0.0254272	0.055493	0.458206	0.646804	0.999585	Naive CD4+ T cell	iPD_Control
NUDCD1	41.329	0.00362886	0.0705797	0.0514152	0.958995	0.999585	Naive CD4+ T cell	iPD_Control
ENY2	149.317	0.0055594	0.0496409	0.111992	0.91083	0.999585	Naive CD4+ T cell	iPD_Control
EBAG9	81.3278	-0.0621218	0.0487033	-1.27551	0.202127	0.999585	Naive CD4+ T cell	iPD_Control
TRPS1	67.3539	0.0349536	0.0801137	0.4363	0.662619	0.999585	Naive CD4+ T cell	iPD_Control
EIF3H	1226.26	0.0218344	0.0370524	0.589284	0.555671	0.999585	Naive CD4+ T cell	iPD_Control
UTP23	121.841	0.0151274	0.0515006	0.293732	0.768962	0.999585	Naive CD4+ T cell	iPD_Control
RAD21	388.818	-0.00714541	0.0249586	-0.28629	0.774656	0.999585	Naive CD4+ T cell	iPD_Control
MED30	122.613	0.0843054	0.0693727	1.21525	0.224269	0.999585	Naive CD4+ T cell	iPD_Control
EXT1	38.9707	0.0708364	0.0905552	0.782246	0.43407	0.999585	Naive CD4+ T cell	iPD_Control
SAMD12	72.2435	0.0157278	0.087344	0.180068	0.857099	0.999585	Naive CD4+ T cell	iPD_Control
ENPP2	15.0567	0.197397	0.111197	1.77521	0.075864	0.999585	Naive CD4+ T cell	iPD_Control
TAF2	54.2135	0.0324497	0.0571931	0.56737	0.570462	0.999585	Naive CD4+ T cell	iPD_Control
MRPL13	68.6821	0.00029017	0.0634755	0.00457137	0.996353	0.999585	Naive CD4+ T cell	iPD_Control
MTBP	16.5257	0.0118902	0.0955638	0.124421	0.900982	0.999585	Naive CD4+ T cell	iPD_Control
SNTB1	101.29	-0.117209	0.0661083	-1.77298	0.0762319	0.999585	Naive CD4+ T cell	iPD_Control
ZHX2	120.606	-0.0422347	0.0540226	-0.781796	0.434334	0.999585	Naive CD4+ T cell	iPD_Control
DERL1	68.6851	-0.110326	0.0504095	-2.1886	0.0286261	0.999585	Naive CD4+ T cell	iPD_Control
TBC1D31	26.9467	0.0736917	0.0724495	1.01715	0.309084	0.999585	Naive CD4+ T cell	iPD_Control
ZHX1	57.582	-0.00453723	0.0522949	-0.0867624	0.93086	0.999585	Naive CD4+ T cell	iPD_Control
ATAD2	48.3638	0.0418639	0.107149	0.390706	0.696014	0.999585	Naive CD4+ T cell	iPD_Control
WDYHV1	17.3413	0.0579036	0.0857303	0.675415	0.499412	0.999585	Naive CD4+ T cell	iPD_Control
FBXO32	97.2553	0.0971525	0.0773042	1.25676	0.208842	0.999585	Naive CD4+ T cell	iPD_Control
FAM91A1	33.4469	0.0652599	0.0693306	0.941286	0.346558	0.999585	Naive CD4+ T cell	iPD_Control
TMEM65	85.9381	-0.0532553	0.0532925	-0.999303	0.317648	0.999585	Naive CD4+ T cell	iPD_Control
TRMT12	17.622	-0.147134	0.088305	-1.6662	0.0956732	0.999585	Naive CD4+ T cell	iPD_Control
RNF139	133.675	-0.0308379	0.071779	-0.429623	0.66747	0.999585	Naive CD4+ T cell	iPD_Control
TATDN1	119.706	-0.0106176	0.0466076	-0.227808	0.819795	0.999585	Naive CD4+ T cell	iPD_Control
NDUFB9	536.072	-0.014778	0.0536193	-0.27561	0.782848	0.999585	Naive CD4+ T cell	iPD_Control
MTSS1	28.0573	-0.0268944	0.117787	-0.228332	0.819388	0.999585	Naive CD4+ T cell	iPD_Control
SQLE	13.4191	-0.18346	0.0977255	-1.8773	0.0604769	0.999585	Naive CD4+ T cell	iPD_Control
WASHC5	61.1579	0.0228857	0.046954	0.487407	0.62597	0.999585	Naive CD4+ T cell	iPD_Control
NSMCE2	132.633	0.0522533	0.0427716	1.22168	0.221828	0.999585	Naive CD4+ T cell	iPD_Control
MYC	300.4	-0.18302	0.0765847	-2.38977	0.016859	0.999585	Naive CD4+ T cell	iPD_Control
FAM49B	235.439	0.00098209	0.034022	0.0288663	0.976971	0.999585	Naive CD4+ T cell	iPD_Control
ASAP1	128.421	-0.0174768	0.0474278	-0.368494	0.712505	0.999585	Naive CD4+ T cell	iPD_Control
EFR3A	133.085	0.0150897	0.0398618	0.378551	0.705022	0.999585	Naive CD4+ T cell	iPD_Control
TMEM71	123.058	-0.0157971	0.0496353	-0.318263	0.750285	0.999585	Naive CD4+ T cell	iPD_Control
PHF20L1	130.131	0.00913389	0.04568	0.199954	0.841517	0.999585	Naive CD4+ T cell	iPD_Control
TG	11.6576	0.213506	0.137186	1.55632	0.119631	0.999585	Naive CD4+ T cell	iPD_Control
SLA	94.0671	0.044547	0.0580524	0.767358	0.442868	0.999585	Naive CD4+ T cell	iPD_Control
NDRG1	46.9333	-0.0708744	0.0600058	-1.18113	0.237553	0.999585	Naive CD4+ T cell	iPD_Control
ST3GAL1	285.94	0.0281741	0.0394453	0.714258	0.475068	0.999585	Naive CD4+ T cell	iPD_Control
ZFAT	18.6784	0.0232276	0.0964575	0.240807	0.809705	0.999585	Naive CD4+ T cell	iPD_Control
TRAPPC9	137.386	0.00378854	0.0500819	0.0756469	0.9397	0.999585	Naive CD4+ T cell	iPD_Control
CHRAC1	77.4951	-0.0389633	0.0525304	-0.741729	0.458252	0.999585	Naive CD4+ T cell	iPD_Control
AGO2	101.476	0.031691	0.0515915	0.614269	0.539038	0.999585	Naive CD4+ T cell	iPD_Control
PTK2	39.884	0.209191	0.101499	2.06102	0.0393014	0.999585	Naive CD4+ T cell	iPD_Control
DENND3	4.85984	0.224963	0.240135	0.936818	0.348852	0.999585	Naive CD4+ T cell	iPD_Control
SLC45A4	15.5153	0.12895	0.0910159	1.41678	0.156547	0.999585	Naive CD4+ T cell	iPD_Control
PTP4A3	49.4675	0.0219937	0.0745563	0.294994	0.767999	0.999585	Naive CD4+ T cell	iPD_Control
TSNARE1	34.1464	0.0547652	0.065315	0.838477	0.401763	0.999585	Naive CD4+ T cell	iPD_Control
JRK	10.9411	0.113872	0.108365	1.05083	0.293338	0.999585	Naive CD4+ T cell	iPD_Control
THEM6	33.5292	-0.0161573	0.087267	-0.185148	0.853113	0.999585	Naive CD4+ T cell	iPD_Control
LY6E	553.357	-0.0601635	0.0544633	-1.10466	0.269306	0.999585	Naive CD4+ T cell	iPD_Control
ZFP41	8.01324	0.335598	0.129043	2.60067	0.00930424	0.999585	Naive CD4+ T cell	iPD_Control
GLI4	47.2056	-0.0798889	0.0663646	-1.20379	0.228672	0.999585	Naive CD4+ T cell	iPD_Control
ZNF696	8.7186	-0.0663509	0.125101	-0.530379	0.595849	0.999585	Naive CD4+ T cell	iPD_Control
TOP1MT	44.1703	-0.0454371	0.0596488	-0.761743	0.446213	0.999585	Naive CD4+ T cell	iPD_Control
RHPN1	28.5088	-0.0221041	0.0838107	-0.263738	0.791982	0.999585	Naive CD4+ T cell	iPD_Control
ZC3H3	65.488	0.0186612	0.0541332	0.344727	0.730299	0.999585	Naive CD4+ T cell	iPD_Control
GSDMD	150.321	-0.0168013	0.0620491	-0.270774	0.786565	0.999585	Naive CD4+ T cell	iPD_Control
NAPRT	63.2604	-0.0833118	0.139455	-0.597412	0.550232	0.999585	Naive CD4+ T cell	iPD_Control
EEF1D	4124.2	0.0111909	0.0468257	0.23899	0.811114	0.999585	Naive CD4+ T cell	iPD_Control
TIGD5	13.0755	0.045833	0.0998409	0.45906	0.646191	0.999585	Naive CD4+ T cell	iPD_Control
PYCR3	7.89639	-0.0589457	0.12592	-0.46812	0.639699	0.999585	Naive CD4+ T cell	iPD_Control
TSTA3	74.1041	-0.0353549	0.0589157	-0.600093	0.548444	0.999585	Naive CD4+ T cell	iPD_Control
ZNF623	26.4699	-0.01135	0.0735486	-0.15432	0.877357	0.999585	Naive CD4+ T cell	iPD_Control
ZNF707	11.0545	0.0865184	0.0972341	0.889795	0.373576	0.999585	Naive CD4+ T cell	iPD_Control
SCRIB	13.5592	-0.0401556	0.0908418	-0.442039	0.658461	0.999585	Naive CD4+ T cell	iPD_Control
PUF60	184.097	0.00872305	0.0489184	0.178318	0.858473	0.999585	Naive CD4+ T cell	iPD_Control
NRBP2	15.9716	0.0248446	0.100698	0.246725	0.805121	0.999585	Naive CD4+ T cell	iPD_Control
EPPK1	17.5911	0.117805	0.100296	1.17457	0.240167	0.999585	Naive CD4+ T cell	iPD_Control
PLEC	111.133	-0.0154023	0.0755684	-0.20382	0.838494	0.999585	Naive CD4+ T cell	iPD_Control
PARP10	124.976	0.0369875	0.0752704	0.491395	0.623147	0.999585	Naive CD4+ T cell	iPD_Control
GRINA	110.571	-0.000171219	0.0540607	-0.00316716	0.997473	0.999585	Naive CD4+ T cell	iPD_Control
EXOSC4	22.5787	-0.118975	0.0967955	-1.22913	0.219021	0.999585	Naive CD4+ T cell	iPD_Control
GPAA1	95.0649	0.053619	0.0522148	1.02689	0.304471	0.999585	Naive CD4+ T cell	iPD_Control
CYC1	127.951	-0.0336771	0.050067	-0.672642	0.501175	0.999585	Naive CD4+ T cell	iPD_Control
SHARPIN	127.452	-0.00997192	0.0385727	-0.258523	0.796004	0.999585	Naive CD4+ T cell	iPD_Control
MAF1	190.927	-0.017082	0.0395983	-0.431383	0.66619	0.999585	Naive CD4+ T cell	iPD_Control
HGH1	21.7001	0.00212313	0.100504	0.0211248	0.983146	0.999585	Naive CD4+ T cell	iPD_Control
MROH1	37.5522	0.00172026	0.0646379	0.0266138	0.978768	0.999585	Naive CD4+ T cell	iPD_Control
BOP1	41.9583	-0.0830265	0.0702966	-1.18109	0.237568	0.999585	Naive CD4+ T cell	iPD_Control
HSF1	148.891	0.0362376	0.0376944	0.961354	0.336374	0.999585	Naive CD4+ T cell	iPD_Control
DGAT1	69.8323	0.0265679	0.0539669	0.4923	0.622507	0.999585	Naive CD4+ T cell	iPD_Control
SLC52A2	43.0115	-0.0139133	0.0792663	-0.175526	0.860666	0.999585	Naive CD4+ T cell	iPD_Control
FBXL6	30.0338	0.122451	0.0789396	1.5512	0.120855	0.999585	Naive CD4+ T cell	iPD_Control
ADCK5	20.0203	0.195152	0.0830582	2.34958	0.0187946	0.999585	Naive CD4+ T cell	iPD_Control
CPSF1	83.066	-0.0407632	0.0644985	-0.632002	0.527386	0.999585	Naive CD4+ T cell	iPD_Control
SLC39A4	34.0264	-0.135045	0.094785	-1.42475	0.154229	0.999585	Naive CD4+ T cell	iPD_Control
VPS28	366.947	0.0359438	0.0383732	0.936692	0.348917	0.999585	Naive CD4+ T cell	iPD_Control
CYHR1	90.3965	-0.0158596	0.0612518	-0.258924	0.795694	0.999585	Naive CD4+ T cell	iPD_Control
KIFC2	26.6853	-0.00337394	0.0750295	-0.0449682	0.964133	0.999585	Naive CD4+ T cell	iPD_Control
PPP1R16A	10.101	0.0221433	0.108555	0.203983	0.838367	0.999585	Naive CD4+ T cell	iPD_Control
MFSD3	17.9203	0.121351	0.0945308	1.28372	0.199239	0.999585	Naive CD4+ T cell	iPD_Control
LRRC14	46.194	-0.0471187	0.0668446	-0.7049	0.480873	0.999585	Naive CD4+ T cell	iPD_Control
ZNF251	46.999	0.0871841	0.0539454	1.61615	0.106061	0.999585	Naive CD4+ T cell	iPD_Control
ZNF34	13.872	-0.114038	0.0945789	-1.20575	0.227915	0.999585	Naive CD4+ T cell	iPD_Control
ZNF517	8.70039	0.0458941	0.119788	0.383129	0.701624	0.999585	Naive CD4+ T cell	iPD_Control
ZNF7	41.4606	-0.012967	0.0560296	-0.231431	0.81698	0.999585	Naive CD4+ T cell	iPD_Control
COMMD5	32.2001	-0.136946	0.0810163	-1.69035	0.0909615	0.999585	Naive CD4+ T cell	iPD_Control
ZNF250	45.7619	0.0649907	0.0783267	0.829739	0.406687	0.999585	Naive CD4+ T cell	iPD_Control
ZNF16	9.96096	-0.0818021	0.116809	-0.700306	0.483736	0.999585	Naive CD4+ T cell	iPD_Control
WASHC1	73.9774	-0.0534234	0.0712934	-0.749345	0.453649	0.999585	Naive CD4+ T cell	iPD_Control
CBWD1	41.5248	0.0283227	0.164994	0.171659	0.863705	0.999585	Naive CD4+ T cell	iPD_Control
DOCK8	353.476	0.0259766	0.041633	0.623943	0.532665	0.999585	Naive CD4+ T cell	iPD_Control
KANK1	71.9339	0.0915995	0.156833	0.584058	0.559181	0.999585	Naive CD4+ T cell	iPD_Control
SMARCA2	350.099	-0.00826122	0.0333086	-0.248021	0.804118	0.999585	Naive CD4+ T cell	iPD_Control
PUM3	110.217	-0.0290117	0.0448123	-0.647406	0.517369	0.999585	Naive CD4+ T cell	iPD_Control
RFX3	163.684	-0.00196974	0.0570335	-0.0345366	0.972449	0.999585	Naive CD4+ T cell	iPD_Control
GLIS3	17.9159	0.165838	0.143318	1.15713	0.24722	0.999585	Naive CD4+ T cell	iPD_Control
SPATA6L	18.3204	0.0994027	0.115108	0.86356	0.387829	0.999585	Naive CD4+ T cell	iPD_Control
PLPP6	28.6103	0.205321	0.100816	2.03659	0.0416913	0.999585	Naive CD4+ T cell	iPD_Control
CDC37L1	100.907	0.101453	0.0797202	1.27261	0.203156	0.999585	Naive CD4+ T cell	iPD_Control
AK3	95.9542	-0.0301727	0.0535626	-0.563317	0.573219	0.999585	Naive CD4+ T cell	iPD_Control
RCL1	47.1608	-0.0180491	0.0686466	-0.262928	0.792606	0.999585	Naive CD4+ T cell	iPD_Control
JAK2	52.325	-0.119338	0.071084	-1.67883	0.093186	0.999585	Naive CD4+ T cell	iPD_Control
INSL6	5.64608	-0.0207025	0.159024	-0.130185	0.89642	0.999585	Naive CD4+ T cell	iPD_Control
RLN2	9.7029	-0.0298292	0.148854	-0.200393	0.841173	0.999585	Naive CD4+ T cell	iPD_Control
RLN1	10.4879	0.423626	0.176095	2.40567	0.0161427	0.999585	Naive CD4+ T cell	iPD_Control
PLGRKT	86.6999	0.0311161	0.0531762	0.585151	0.558446	0.999585	Naive CD4+ T cell	iPD_Control
CD274	6.72219	-0.12321	0.13778	-0.894254	0.371186	0.999585	Naive CD4+ T cell	iPD_Control
RIC1	140.42	0.0543609	0.0580808	0.935953	0.349297	0.999585	Naive CD4+ T cell	iPD_Control
ERMP1	23.3133	-0.107919	0.0955801	-1.1291	0.258857	0.999585	Naive CD4+ T cell	iPD_Control
KIAA2026	172.798	0.0372638	0.0339384	1.09798	0.272212	0.999585	Naive CD4+ T cell	iPD_Control
RANBP6	72.6636	0.0505139	0.0650459	0.77659	0.437401	0.999585	Naive CD4+ T cell	iPD_Control
UHRF2	90.2854	-0.0506631	0.0604363	-0.838289	0.401868	0.999585	Naive CD4+ T cell	iPD_Control
KDM4C	244.792	0.0295594	0.0330293	0.894944	0.370817	0.999585	Naive CD4+ T cell	iPD_Control
DMAC1	116.974	-0.0401726	0.0607285	-0.661512	0.508284	0.999585	Naive CD4+ T cell	iPD_Control
ZDHHC21	26.8577	0.0704241	0.0780706	0.902056	0.367027	0.999585	Naive CD4+ T cell	iPD_Control
TTC39B	91.296	-0.0214899	0.0582042	-0.369216	0.711967	0.999585	Naive CD4+ T cell	iPD_Control
SNAPC3	38.9621	0.0585372	0.0631029	0.927647	0.353591	0.999585	Naive CD4+ T cell	iPD_Control
PSIP1	557.846	-0.0335695	0.0269499	-1.24562	0.212903	0.999585	Naive CD4+ T cell	iPD_Control
CCDC171	8.22509	-0.460865	0.135706	-3.39606	0.000683634	0.999585	Naive CD4+ T cell	iPD_Control
RRAGA	94.8316	-0.0514868	0.0478058	-1.077	0.281481	0.999585	Naive CD4+ T cell	iPD_Control
HAUS6	41.7123	0.0176856	0.0742214	0.238282	0.811663	0.999585	Naive CD4+ T cell	iPD_Control
PLIN2	104.106	0.0483719	0.0672761	0.719006	0.472137	0.999585	Naive CD4+ T cell	iPD_Control
DENND4C	143.259	-0.000467266	0.0418606	-0.0111624	0.991094	0.999585	Naive CD4+ T cell	iPD_Control
ACER2	6.61329	-0.0909873	0.130172	-0.698975	0.484568	0.999585	Naive CD4+ T cell	iPD_Control
MLLT3	354.135	-0.0660238	0.0518489	-1.27339	0.202881	0.999585	Naive CD4+ T cell	iPD_Control
FOCAD	62.8411	-0.0385154	0.0699715	-0.550445	0.582015	0.999585	Naive CD4+ T cell	iPD_Control
HACD4	138.301	-0.0377784	0.0471869	-0.800612	0.423356	0.999585	Naive CD4+ T cell	iPD_Control
KLHL9	89.5395	-0.00840132	0.0560704	-0.149835	0.880895	0.999585	Naive CD4+ T cell	iPD_Control
MTAP	123.395	-0.0344234	0.0460597	-0.747364	0.454844	0.999585	Naive CD4+ T cell	iPD_Control
CAAP1	55.8492	0.0277103	0.0539911	0.513239	0.607784	0.999585	Naive CD4+ T cell	iPD_Control
PLAA	52.9769	0.0252931	0.0596131	0.424288	0.671356	0.999585	Naive CD4+ T cell	iPD_Control
IFT74	30.7588	-0.0122502	0.0717158	-0.170816	0.864368	0.999585	Naive CD4+ T cell	iPD_Control
ACO1	20.3385	-0.160448	0.0803815	-1.99608	0.0459257	0.999585	Naive CD4+ T cell	iPD_Control
DDX58	62.652	-0.0110559	0.0606591	-0.182263	0.855376	0.999585	Naive CD4+ T cell	iPD_Control
TOPORS	79.2055	-0.0205233	0.0616692	-0.332797	0.739288	0.999585	Naive CD4+ T cell	iPD_Control
SMIM27	99.2795	-0.0875473	0.0868529	-1.008	0.313457	0.999585	Naive CD4+ T cell	iPD_Control
NDUFB6	147.93	0.00521207	0.0626157	0.083239	0.933662	0.999585	Naive CD4+ T cell	iPD_Control
APTX	61.595	-0.00919019	0.0497237	-0.184825	0.853366	0.999585	Naive CD4+ T cell	iPD_Control
DNAJA1	193.128	-0.0145017	0.0642312	-0.225774	0.821378	0.999585	Naive CD4+ T cell	iPD_Control
SMU1	147.129	0.0151543	0.0384666	0.393961	0.69361	0.999585	Naive CD4+ T cell	iPD_Control
B4GALT1	79.4915	-0.0269747	0.0838185	-0.321823	0.747587	0.999585	Naive CD4+ T cell	iPD_Control
BAG1	111.311	-0.0763785	0.040319	-1.89435	0.0581783	0.999585	Naive CD4+ T cell	iPD_Control
CHMP5	90.9047	-0.0411076	0.046822	-0.877956	0.379967	0.999585	Naive CD4+ T cell	iPD_Control
NFX1	127.999	-0.0254242	0.0358342	-0.709495	0.478017	0.999585	Naive CD4+ T cell	iPD_Control
AQP3	356.61	-0.0464918	0.0600812	-0.773816	0.439039	0.999585	Naive CD4+ T cell	iPD_Control
NOL6	18.9184	-0.00620313	0.0852936	-0.0727269	0.942023	0.999585	Naive CD4+ T cell	iPD_Control
UBE2R2	157.237	-0.0122802	0.0363841	-0.337515	0.735729	0.999585	Naive CD4+ T cell	iPD_Control
UBAP2	47.8968	-0.0947505	0.0603733	-1.56941	0.116553	0.999585	Naive CD4+ T cell	iPD_Control
DCAF12	30.6325	-0.0770579	0.0792343	-0.972533	0.330786	0.999585	Naive CD4+ T cell	iPD_Control
UBAP1	94.2266	0.0431599	0.0525394	0.821477	0.411375	0.999585	Naive CD4+ T cell	iPD_Control
NUDT2	60.0857	-0.0213569	0.0909026	-0.234943	0.814253	0.999585	Naive CD4+ T cell	iPD_Control
FAM219A	14.5138	-0.0756918	0.0906113	-0.835346	0.403523	0.999585	Naive CD4+ T cell	iPD_Control
DCTN3	182.832	-0.00630795	0.0496186	-0.127129	0.898839	0.999585	Naive CD4+ T cell	iPD_Control
SIGMAR1	75.5996	-0.0773894	0.059946	-1.29099	0.196709	0.999585	Naive CD4+ T cell	iPD_Control
GALT	150.063	-0.0768474	0.0381218	-2.01584	0.0438167	0.999585	Naive CD4+ T cell	iPD_Control
IL11RA	18.6081	-0.164272	0.0812934	-2.02073	0.0433075	0.999585	Naive CD4+ T cell	iPD_Control
AL162231.1	7.06379	-0.166411	0.14012	-1.18763	0.234977	0.999585	Naive CD4+ T cell	iPD_Control
VCP	257.973	0.0121843	0.0303414	0.401572	0.687999	0.999585	Naive CD4+ T cell	iPD_Control
FANCG	9.09344	0.0715754	0.115026	0.622252	0.533776	0.999585	Naive CD4+ T cell	iPD_Control
PIGO	24.6906	0.0687449	0.0702691	0.978308	0.327922	0.999585	Naive CD4+ T cell	iPD_Control
STOML2	108.783	0.0292427	0.0457146	0.63968	0.522381	0.999585	Naive CD4+ T cell	iPD_Control
FAM214B	4.6525	-0.000711225	0.17095	-0.00416042	0.99668	0.999585	Naive CD4+ T cell	iPD_Control
TESK1	20.3197	-0.0439188	0.0894504	-0.490985	0.623437	0.999585	Naive CD4+ T cell	iPD_Control
CD72	5.29011	0.0990446	0.157731	0.627934	0.530047	0.999585	Naive CD4+ T cell	iPD_Control
SIT1	124.986	-0.0157432	0.0834769	-0.188594	0.850411	0.999585	Naive CD4+ T cell	iPD_Control
CCDC107	106.697	-0.0203717	0.063595	-0.320335	0.748714	0.999585	Naive CD4+ T cell	iPD_Control
TPM2	7.19493	0.0458702	0.134846	0.340166	0.733731	0.999585	Naive CD4+ T cell	iPD_Control
TLN1	290.325	-0.0226903	0.0475131	-0.47756	0.632964	0.999585	Naive CD4+ T cell	iPD_Control
CREB3	37.4552	0.028822	0.0609752	0.472684	0.636439	0.999585	Naive CD4+ T cell	iPD_Control
GBA2	18.5585	0.031413	0.0876237	0.358499	0.71997	0.999585	Naive CD4+ T cell	iPD_Control
RGP1	50.5437	0.0780477	0.0514941	1.51566	0.129605	0.999585	Naive CD4+ T cell	iPD_Control
HINT2	87.6086	-0.0177638	0.0570949	-0.311128	0.755703	0.999585	Naive CD4+ T cell	iPD_Control
TMEM8B	13.9121	0.0651045	0.0939872	0.692696	0.4885	0.999585	Naive CD4+ T cell	iPD_Control
RECK	70.9232	0.154562	0.0605904	2.55093	0.0107435	0.999585	Naive CD4+ T cell	iPD_Control
GLIPR2	66.5168	-0.0424267	0.0840204	-0.504958	0.613588	0.999585	Naive CD4+ T cell	iPD_Control
CLTA	172.93	-0.0263761	0.0411152	-0.641517	0.521187	0.999585	Naive CD4+ T cell	iPD_Control
GNE	25.4567	-0.0577076	0.0815079	-0.708001	0.478945	0.999585	Naive CD4+ T cell	iPD_Control
RNF38	177.414	0.0259389	0.0669109	0.387663	0.698265	0.999585	Naive CD4+ T cell	iPD_Control
ZCCHC7	238.18	0.0346853	0.039919	0.868893	0.384905	0.999585	Naive CD4+ T cell	iPD_Control
GRHPR	95.0004	-0.0223459	0.0713457	-0.313206	0.754124	0.999585	Naive CD4+ T cell	iPD_Control
ZBTB5	20.0073	-0.0735018	0.0935536	-0.785665	0.432064	0.999585	Naive CD4+ T cell	iPD_Control
POLR1E	68.996	0.103639	0.0473113	2.19059	0.0284816	0.999585	Naive CD4+ T cell	iPD_Control
FBXO10	4.71711	0.0158049	0.17653	0.0895308	0.92866	0.999585	Naive CD4+ T cell	iPD_Control
TOMM5	180.952	-0.0303264	0.0623118	-0.486688	0.62648	0.999585	Naive CD4+ T cell	iPD_Control
TRMT10B	51.2781	-0.0321387	0.0600692	-0.535028	0.59263	0.999585	Naive CD4+ T cell	iPD_Control
EXOSC3	50.2402	-0.0475818	0.0547476	-0.869112	0.384786	0.999585	Naive CD4+ T cell	iPD_Control
DCAF10	78.271	0.0292175	0.0496496	0.588474	0.556214	0.999585	Naive CD4+ T cell	iPD_Control
SLC25A51	45.4068	-0.0243663	0.0528989	-0.460621	0.645071	0.999585	Naive CD4+ T cell	iPD_Control
ALDH1B1	6.21152	0.0771275	0.143449	0.537665	0.590808	0.999585	Naive CD4+ T cell	iPD_Control
ANKRD18A	7.67333	-0.0912374	0.150407	-0.606603	0.544114	0.999585	Naive CD4+ T cell	iPD_Control
CBWD6	9.15848	0.0134275	0.132069	0.10167	0.919019	0.999585	Naive CD4+ T cell	iPD_Control
CBWD5	100.377	-0.110246	0.0825479	-1.33554	0.181701	0.999585	Naive CD4+ T cell	iPD_Control
ZNF658	21.9532	0.0499098	0.0869137	0.574245	0.565802	0.999585	Naive CD4+ T cell	iPD_Control
CBWD3	7.0106	0.239761	0.125277	1.91384	0.0556405	0.999585	Naive CD4+ T cell	iPD_Control
PIP5K1B	24.3348	0.0266438	0.0835378	0.318944	0.749769	0.999585	Naive CD4+ T cell	iPD_Control
FXN	89.5333	0.0907336	0.0489479	1.85368	0.0637855	0.999585	Naive CD4+ T cell	iPD_Control
TJP2	7.50647	-0.222596	0.156851	-1.41915	0.155854	0.999585	Naive CD4+ T cell	iPD_Control
PTAR1	97.1114	0.00988036	0.0565487	0.174723	0.861297	0.999585	Naive CD4+ T cell	iPD_Control
MAMDC2	4.07885	0.147951	0.183566	0.805981	0.420254	0.999585	Naive CD4+ T cell	iPD_Control
SMC5	160.297	-0.00393702	0.0410778	-0.095843	0.923645	0.999585	Naive CD4+ T cell	iPD_Control
KLF9	188.248	0.078561	0.109566	0.71702	0.473362	0.999585	Naive CD4+ T cell	iPD_Control
CEMIP2	222.291	0.0471493	0.0880854	0.535267	0.592465	0.999585	Naive CD4+ T cell	iPD_Control
ABHD17B	17.0389	0.115709	0.0973917	1.18808	0.234803	0.999585	Naive CD4+ T cell	iPD_Control
ZFAND5	119.337	0.0203892	0.0582729	0.349892	0.72642	0.999585	Naive CD4+ T cell	iPD_Control
ANXA1	670.337	-0.0293973	0.0745973	-0.394081	0.693522	0.999585	Naive CD4+ T cell	iPD_Control
CARNMT1	51.8115	0.0214222	0.0602453	0.355583	0.722153	0.999585	Naive CD4+ T cell	iPD_Control
NMRK1	172.174	-0.0198975	0.0547429	-0.363473	0.716252	0.999585	Naive CD4+ T cell	iPD_Control
OSTF1	189.927	-0.0241538	0.0565616	-0.427035	0.669353	0.999585	Naive CD4+ T cell	iPD_Control
PCSK5	112.6	0.0426543	0.0817559	0.521728	0.60186	0.999585	Naive CD4+ T cell	iPD_Control
RFK	27.4664	-0.0553902	0.068119	-0.813139	0.416138	0.999585	Naive CD4+ T cell	iPD_Control
GCNT1	3.91934	0.166431	0.198203	0.8397	0.401077	0.999585	Naive CD4+ T cell	iPD_Control
VPS13A	115.791	-0.00337573	0.0419275	-0.0805134	0.935829	0.999585	Naive CD4+ T cell	iPD_Control
GNAQ	162.452	-0.033633	0.0558877	-0.601796	0.54731	0.999585	Naive CD4+ T cell	iPD_Control
CEP78	30.56	0.0982433	0.0771473	1.27345	0.202858	0.999585	Naive CD4+ T cell	iPD_Control
PSAT1	12.462	-0.090106	0.159116	-0.566292	0.571195	0.999585	Naive CD4+ T cell	iPD_Control
TLE4	182.395	0.0470638	0.0473559	0.993833	0.320304	0.999585	Naive CD4+ T cell	iPD_Control
FRMD3	5.9291	0.076703	0.167911	0.456808	0.647809	0.999585	Naive CD4+ T cell	iPD_Control
IDNK	31.312	0.00914193	0.0594461	0.153785	0.877779	0.999585	Naive CD4+ T cell	iPD_Control
UBQLN1	158.029	0.0429222	0.0473507	0.906475	0.364684	0.999585	Naive CD4+ T cell	iPD_Control
GKAP1	60.5172	-0.0560877	0.0540927	-1.03688	0.299792	0.999585	Naive CD4+ T cell	iPD_Control
KIF27	26.627	0.0345877	0.0819041	0.422295	0.672809	0.999585	Naive CD4+ T cell	iPD_Control
HNRNPK	802.906	-0.0045594	0.0241933	-0.188457	0.850518	0.999585	Naive CD4+ T cell	iPD_Control
RMI1	11.0406	0.022	0.117154	0.187787	0.851044	0.999585	Naive CD4+ T cell	iPD_Control
AGTPBP1	140.78	-0.0446817	0.0585892	-0.762627	0.445686	0.999585	Naive CD4+ T cell	iPD_Control
NAA35	73.1359	-0.0438869	0.0515191	-0.851858	0.394293	0.999585	Naive CD4+ T cell	iPD_Control
ISCA1	118.071	0.00923005	0.0679584	0.135819	0.891964	0.999585	Naive CD4+ T cell	iPD_Control
TUT7	85.3366	0.00608673	0.0585023	0.104043	0.917136	0.999585	Naive CD4+ T cell	iPD_Control
CTSL	28.6557	-0.0445974	0.14081	-0.316721	0.751456	0.999585	Naive CD4+ T cell	iPD_Control
CDK20	9.96581	-0.0801236	0.12142	-0.659887	0.509327	0.999585	Naive CD4+ T cell	iPD_Control
SPIN1	57.5584	0.0475748	0.0521837	0.91168	0.361937	0.999585	Naive CD4+ T cell	iPD_Control
CKS2	7.0601	-0.0212697	0.181827	-0.116977	0.906878	0.999585	Naive CD4+ T cell	iPD_Control
SECISBP2	282.584	0.0290158	0.0441013	0.657937	0.510579	0.999585	Naive CD4+ T cell	iPD_Control
SEMA4D	329.614	0.0221234	0.0413915	0.534492	0.593001	0.999585	Naive CD4+ T cell	iPD_Control
AUH	64.9647	0.0789676	0.0501283	1.57531	0.115185	0.999585	Naive CD4+ T cell	iPD_Control
NFIL3	10.2379	-0.00743038	0.165662	-0.0448527	0.964225	0.999585	Naive CD4+ T cell	iPD_Control
SPTLC1	77.8013	0.0477845	0.0422069	1.13215	0.257571	0.999585	Naive CD4+ T cell	iPD_Control
IARS	102.833	0.0366693	0.0519451	0.705925	0.480235	0.999585	Naive CD4+ T cell	iPD_Control
NOL8	83.9429	-0.0135671	0.0453334	-0.299275	0.76473	0.999585	Naive CD4+ T cell	iPD_Control
CENPP	21.7238	-0.0666024	0.10826	-0.615207	0.538418	0.999585	Naive CD4+ T cell	iPD_Control
IPPK	15.1255	0.123973	0.0861347	1.43929	0.150068	0.999585	Naive CD4+ T cell	iPD_Control
BICD2	35.8327	-0.0672467	0.0635351	-1.05842	0.289864	0.999585	Naive CD4+ T cell	iPD_Control
ZNF484	67.0456	-0.0311035	0.0609446	-0.510357	0.609802	0.999585	Naive CD4+ T cell	iPD_Control
FGD3	274.981	-0.0175938	0.0419104	-0.419796	0.674634	0.999585	Naive CD4+ T cell	iPD_Control
SUSD3	227.921	-0.0425154	0.060907	-0.698038	0.485153	0.999585	Naive CD4+ T cell	iPD_Control
CARD19	52.2615	0.0622238	0.0625863	0.994209	0.320121	0.999585	Naive CD4+ T cell	iPD_Control
NINJ1	102.3	-0.00670212	0.0665066	-0.100774	0.91973	0.999585	Naive CD4+ T cell	iPD_Control
FAM120AOS	98.7622	0.0402834	0.0396596	1.01573	0.309758	0.999585	Naive CD4+ T cell	iPD_Control
FAM120A	109.635	0.0308746	0.0440737	0.700522	0.483601	0.999585	Naive CD4+ T cell	iPD_Control
PHF2	47.366	0.0901255	0.0573698	1.57096	0.116193	0.999585	Naive CD4+ T cell	iPD_Control
PTPDC1	21.8897	0.128136	0.0751244	1.70565	0.0880733	0.999585	Naive CD4+ T cell	iPD_Control
ZNF169	38.7679	-0.0147668	0.0754081	-0.195825	0.844747	0.999585	Naive CD4+ T cell	iPD_Control
MFSD14B	46.1034	0.0210612	0.0563931	0.373472	0.708797	0.999585	Naive CD4+ T cell	iPD_Control
FBP1	23.8606	0.206819	0.108076	1.91364	0.0556657	0.999585	Naive CD4+ T cell	iPD_Control
FANCC	17.5222	0.0210951	0.099627	0.21174	0.83231	0.999585	Naive CD4+ T cell	iPD_Control
PTCH1	11.1961	-0.0899726	0.143572	-0.626673	0.530874	0.999585	Naive CD4+ T cell	iPD_Control
ERCC6L2	119.813	-0.0132157	0.0498453	-0.265133	0.790907	0.999585	Naive CD4+ T cell	iPD_Control
SLC35D2	56.9926	-0.0436299	0.0689843	-0.632461	0.527085	0.999585	Naive CD4+ T cell	iPD_Control
ZNF367	10.9983	-0.0198647	0.105734	-0.187874	0.850975	0.999585	Naive CD4+ T cell	iPD_Control
HABP4	120.309	0.00172078	0.0686818	0.0250544	0.980012	0.999585	Naive CD4+ T cell	iPD_Control
CDC14B	34.0753	-0.00501039	0.0711553	-0.0704149	0.943863	0.999585	Naive CD4+ T cell	iPD_Control
PRXL2C	31.9567	0.0271494	0.0730774	0.371516	0.710253	0.999585	Naive CD4+ T cell	iPD_Control
ZNF510	18.8605	-0.092828	0.0816696	-1.13663	0.255693	0.999585	Naive CD4+ T cell	iPD_Control
ZNF782	23.1141	0.0352078	0.0772039	0.456037	0.648364	0.999585	Naive CD4+ T cell	iPD_Control
MFSD14C	101.864	0.0956644	0.0469459	2.03776	0.0415742	0.999585	Naive CD4+ T cell	iPD_Control
CCDC180	8.12495	0.0271313	0.131276	0.206674	0.836264	0.999585	Naive CD4+ T cell	iPD_Control
TDRD7	16.2322	-0.000426842	0.0834863	-0.00511272	0.995921	0.999585	Naive CD4+ T cell	iPD_Control
TMOD1	9.34358	0.0132275	0.124232	0.106474	0.915206	0.999585	Naive CD4+ T cell	iPD_Control
TSTD2	39.6618	-0.0282278	0.0679023	-0.415711	0.677621	0.999585	Naive CD4+ T cell	iPD_Control
NCBP1	65.9635	0.0693448	0.047613	1.45643	0.145275	0.999585	Naive CD4+ T cell	iPD_Control
XPA	155.403	0.0165935	0.0397293	0.417666	0.676192	0.999585	Naive CD4+ T cell	iPD_Control
TRMO	103.032	0.0332111	0.042723	0.777357	0.436948	0.999585	Naive CD4+ T cell	iPD_Control
HEMGN	9.97656	0.0973119	0.1522	0.639369	0.522583	0.999585	Naive CD4+ T cell	iPD_Control
ANP32B	930.681	-0.00288729	0.0313457	-0.0921111	0.92661	0.999585	Naive CD4+ T cell	iPD_Control
NANS	43.7534	-0.0130554	0.0649018	-0.201157	0.840576	0.999585	Naive CD4+ T cell	iPD_Control
TRIM14	104.034	0.0471336	0.0471589	0.999464	0.31757	0.999585	Naive CD4+ T cell	iPD_Control
CORO2A	38.7007	-0.0220713	0.0666731	-0.331037	0.740616	0.999585	Naive CD4+ T cell	iPD_Control
TBC1D2	10.1251	0.051702	0.111932	0.461906	0.644149	0.999585	Naive CD4+ T cell	iPD_Control
ANKS6	19.8644	0.0728667	0.0809888	0.899713	0.368273	0.999585	Naive CD4+ T cell	iPD_Control
GALNT12	35.1693	0.0216027	0.0614484	0.351558	0.72517	0.999585	Naive CD4+ T cell	iPD_Control
TGFBR1	44.6397	-0.0572208	0.0772303	-0.740912	0.458747	0.999585	Naive CD4+ T cell	iPD_Control
ALG2	31.4079	-0.0784848	0.0667807	-1.17526	0.23989	0.999585	Naive CD4+ T cell	iPD_Control
SEC61B	272.029	-0.0622187	0.0662151	-0.939645	0.3474	0.999585	Naive CD4+ T cell	iPD_Control
NR4A3	5.59047	-0.104406	0.28669	-0.364179	0.715725	0.999585	Naive CD4+ T cell	iPD_Control
STX17	107.964	0.00770643	0.037058	0.207956	0.835263	0.999585	Naive CD4+ T cell	iPD_Control
ERP44	128.472	0.025724	0.0350513	0.733896	0.463012	0.999585	Naive CD4+ T cell	iPD_Control
INVS	90.813	0.0283238	0.0575184	0.49243	0.622415	0.999585	Naive CD4+ T cell	iPD_Control
TEX10	43.2415	0.022811	0.0590397	0.386367	0.699225	0.999585	Naive CD4+ T cell	iPD_Control
MSANTD3	22.287	0.0719425	0.0730331	0.985067	0.324591	0.999585	Naive CD4+ T cell	iPD_Control
MRPL50	63.1751	-0.0824169	0.0669014	-1.23191	0.217981	0.999585	Naive CD4+ T cell	iPD_Control
ZNF189	28.0733	0.0475585	0.0724581	0.656359	0.511593	0.999585	Naive CD4+ T cell	iPD_Control
RNF20	64.1236	-0.0246737	0.0531397	-0.464317	0.642421	0.999585	Naive CD4+ T cell	iPD_Control
SMC2	26.6623	-0.0400917	0.0790049	-0.507458	0.611834	0.999585	Naive CD4+ T cell	iPD_Control
NIPSNAP3A	33.696	-0.0405218	0.0728536	-0.556209	0.578068	0.999585	Naive CD4+ T cell	iPD_Control
NIPSNAP3B	4.33843	-0.0927552	0.198142	-0.468125	0.639695	0.999585	Naive CD4+ T cell	iPD_Control
ABCA1	8.93882	-0.0513999	0.157896	-0.32553	0.74478	0.999585	Naive CD4+ T cell	iPD_Control
SLC44A1	38.5241	-0.000185153	0.0632095	-0.0029292	0.997663	0.999585	Naive CD4+ T cell	iPD_Control
FKTN	25.1958	0.0280475	0.0745537	0.376206	0.706764	0.999585	Naive CD4+ T cell	iPD_Control
TMEM38B	53.0182	0.0462062	0.0585549	0.789109	0.430049	0.999585	Naive CD4+ T cell	iPD_Control
RAD23B	129.774	-0.00221645	0.0391056	-0.0566785	0.954801	0.999585	Naive CD4+ T cell	iPD_Control
ELP1	48.8289	-0.128822	0.0569374	-2.26252	0.023665	0.999585	Naive CD4+ T cell	iPD_Control
CTNNAL1	5.77671	0.0450474	0.204367	0.220423	0.825541	0.999585	Naive CD4+ T cell	iPD_Control
TMEM245	102.779	-0.0157846	0.0598562	-0.263709	0.792004	0.999585	Naive CD4+ T cell	iPD_Control
PALM2-AKAP2	20.788	-0.431735	0.134997	-3.19812	0.00138328	0.999585	Naive CD4+ T cell	iPD_Control
TXN	132.501	-0.123335	0.0691135	-1.78452	0.074339	0.999585	Naive CD4+ T cell	iPD_Control
ECPAS	61.3296	0.0164223	0.0526619	0.311844	0.755159	0.999585	Naive CD4+ T cell	iPD_Control
ZNF483	50.8749	-0.005088	0.0912531	-0.0557571	0.955535	0.999585	Naive CD4+ T cell	iPD_Control
DNAJC25	11.8833	-0.0844379	0.104318	-0.809424	0.418271	0.999585	Naive CD4+ T cell	iPD_Control
GNG10	88.1584	-0.00711925	0.0468625	-0.151918	0.879252	0.999585	Naive CD4+ T cell	iPD_Control
SHOC1	6.00119	0.0324752	0.171287	0.189595	0.849626	0.999585	Naive CD4+ T cell	iPD_Control
UGCG	84.3471	0.0616789	0.0634012	0.972834	0.330636	0.999585	Naive CD4+ T cell	iPD_Control
SUSD1	9.60727	0.091758	0.120695	0.760246	0.447107	0.999585	Naive CD4+ T cell	iPD_Control
PTBP3	231.615	-0.0208754	0.0432944	-0.482172	0.629684	0.999585	Naive CD4+ T cell	iPD_Control
HSDL2	47.0271	0.0288027	0.0673704	0.427528	0.668995	0.999585	Naive CD4+ T cell	iPD_Control
KIAA1958	26.4315	0.016734	0.0915869	0.182711	0.855024	0.999585	Naive CD4+ T cell	iPD_Control
INIP	42.3261	0.040976	0.0578844	0.707893	0.479011	0.999585	Naive CD4+ T cell	iPD_Control
SNX30	11.9899	0.0608039	0.10558	0.575906	0.564679	0.999585	Naive CD4+ T cell	iPD_Control
ZNF883	4.34718	0.0626258	0.196493	0.318718	0.74994	0.999585	Naive CD4+ T cell	iPD_Control
ZFP37	6.23789	0.177064	0.158704	1.11569	0.264556	0.999585	Naive CD4+ T cell	iPD_Control
SLC31A2	6.55084	-0.135255	0.132156	-1.02345	0.306097	0.999585	Naive CD4+ T cell	iPD_Control
FKBP15	38.8719	0.0906074	0.0665482	1.36153	0.173346	0.999585	Naive CD4+ T cell	iPD_Control
SLC31A1	8.76365	-0.114544	0.116035	-0.987155	0.323567	0.999585	Naive CD4+ T cell	iPD_Control
CDC26	140.627	-0.0644091	0.0609471	-1.0568	0.290602	0.999585	Naive CD4+ T cell	iPD_Control
PRPF4	37.1804	-0.0224166	0.0609718	-0.367655	0.71313	0.999585	Naive CD4+ T cell	iPD_Control
HDHD3	54.8437	-0.00304663	0.072394	-0.0420841	0.966432	0.999585	Naive CD4+ T cell	iPD_Control
ALAD	40.8562	0.0191489	0.0623791	0.306977	0.758861	0.999585	Naive CD4+ T cell	iPD_Control
POLE3	119.011	-0.0492141	0.0508475	-0.967877	0.333106	0.999585	Naive CD4+ T cell	iPD_Control
RGS3	9.88762	-0.21315	0.121918	-1.74831	0.0804098	0.999585	Naive CD4+ T cell	iPD_Control
AKNA	241.664	-0.0235718	0.0412733	-0.571115	0.567922	0.999585	Naive CD4+ T cell	iPD_Control
ATP6V1G1	823.588	0.0226111	0.0457152	0.494607	0.620878	0.999585	Naive CD4+ T cell	iPD_Control
TMEM268	32.3231	0.0123992	0.0782136	0.158529	0.87404	0.999585	Naive CD4+ T cell	iPD_Control
2026-12-01	25.3049	0.0948424	0.109206	0.868472	0.385136	0.999585	Naive CD4+ T cell	iPD_Control
TNFSF8	225.111	0.0546311	0.0816925	0.668741	0.503661	0.999585	Naive CD4+ T cell	iPD_Control
ASTN2	20.9578	-0.0606504	0.0861467	-0.704037	0.48141	0.999585	Naive CD4+ T cell	iPD_Control
TRIM32	14.7041	-0.117161	0.101918	-1.14956	0.250326	0.999585	Naive CD4+ T cell	iPD_Control
CDK5RAP2	65.9251	-0.0291531	0.0519254	-0.561441	0.574497	0.999585	Naive CD4+ T cell	iPD_Control
MEGF9	59.944	0.00096388	0.0586777	0.0164267	0.986894	0.999585	Naive CD4+ T cell	iPD_Control
FBXW2	54.729	0.105953	0.0573133	1.84866	0.0645067	0.999585	Naive CD4+ T cell	iPD_Control
B3GNT10	5.71575	0.0601864	0.146694	0.410286	0.681596	0.999585	Naive CD4+ T cell	iPD_Control
PSMD5	60.9867	0.0600938	0.0675497	0.889623	0.373668	0.999585	Naive CD4+ T cell	iPD_Control
PHF19	58.7755	-0.0554084	0.0556735	-0.995238	0.31962	0.999585	Naive CD4+ T cell	iPD_Control
TRAF1	113.384	-0.00532185	0.0719134	-0.0740037	0.941007	0.999585	Naive CD4+ T cell	iPD_Control
CNTRL	188.374	-0.00568518	0.0393124	-0.144615	0.885014	0.999585	Naive CD4+ T cell	iPD_Control
RAB14	194.608	0.0274179	0.0414929	0.660786	0.50875	0.999585	Naive CD4+ T cell	iPD_Control
STOM	30.2704	-0.115048	0.115133	-0.999256	0.317671	0.999585	Naive CD4+ T cell	iPD_Control
TTLL11	10.1406	0.0754443	0.105778	0.713235	0.475701	0.999585	Naive CD4+ T cell	iPD_Control
NDUFA8	71.4045	-0.0939507	0.0707426	-1.32806	0.184157	0.999585	Naive CD4+ T cell	iPD_Control
RBM18	35.3405	-0.0183429	0.0708032	-0.259069	0.795582	0.999585	Naive CD4+ T cell	iPD_Control
MRRF	48.927	0.0377853	0.0540128	0.699561	0.484201	0.999585	Naive CD4+ T cell	iPD_Control
PDCL	33.6891	-0.0287365	0.0670835	-0.428369	0.668383	0.999585	Naive CD4+ T cell	iPD_Control
RC3H2	114.869	-0.0758979	0.0767207	-0.989276	0.322528	0.999585	Naive CD4+ T cell	iPD_Control
ZBTB6	24.6721	-0.196204	0.0785275	-2.49853	0.0124708	0.999585	Naive CD4+ T cell	iPD_Control
ZBTB26	13.4791	0.0799315	0.104105	0.767795	0.442609	0.999585	Naive CD4+ T cell	iPD_Control
RABGAP1	99.3847	0.0238704	0.0394047	0.605776	0.544663	0.999585	Naive CD4+ T cell	iPD_Control
STRBP	65.5858	0.00819975	0.0534404	0.153437	0.878053	0.999585	Naive CD4+ T cell	iPD_Control
DENND1A	55.1425	-0.0263046	0.0700341	-0.375597	0.707217	0.999585	Naive CD4+ T cell	iPD_Control
PSMB7	135.149	0.0189046	0.0392833	0.481239	0.630347	0.999585	Naive CD4+ T cell	iPD_Control
ARPC5L	120.308	-0.0489407	0.0600399	-0.815137	0.414994	0.999585	Naive CD4+ T cell	iPD_Control
GOLGA1	53.328	0.00922872	0.0510345	0.180833	0.856499	0.999585	Naive CD4+ T cell	iPD_Control
SCAI	77.0665	0.0192066	0.051919	0.369933	0.711433	0.999585	Naive CD4+ T cell	iPD_Control
PPP6C	169.777	-0.0197706	0.0354919	-0.557046	0.577496	0.999585	Naive CD4+ T cell	iPD_Control
RABEPK	52.7663	0.0139389	0.0603031	0.231148	0.8172	0.999585	Naive CD4+ T cell	iPD_Control
HSPA5	312.97	0.0287298	0.0478269	0.600704	0.548037	0.999585	Naive CD4+ T cell	iPD_Control
GAPVD1	92.204	0.0702245	0.0490505	1.43168	0.152236	0.999585	Naive CD4+ T cell	iPD_Control
MAPKAP1	111.991	-0.0102242	0.0412613	-0.247791	0.804296	0.999585	Naive CD4+ T cell	iPD_Control
PBX3	81.5571	0.00243934	0.0674583	0.0361608	0.971154	0.999585	Naive CD4+ T cell	iPD_Control
MVB12B	8.32409	0.164086	0.129951	1.26268	0.206706	0.999585	Naive CD4+ T cell	iPD_Control
ZBTB43	37.1701	0.00585899	0.0658265	0.0890065	0.929077	0.999585	Naive CD4+ T cell	iPD_Control
ZBTB34	5.19445	-0.0667751	0.156371	-0.427031	0.669357	0.999585	Naive CD4+ T cell	iPD_Control
RALGPS1	12.8569	-0.0590093	0.115833	-0.509436	0.610447	0.999585	Naive CD4+ T cell	iPD_Control
ZNF79	8.21387	-0.111443	0.119575	-0.931995	0.351339	0.999585	Naive CD4+ T cell	iPD_Control
LRSAM1	18.3134	0.187513	0.0761938	2.46101	0.0138548	0.999585	Naive CD4+ T cell	iPD_Control
STXBP1	11.5113	-0.0300137	0.124391	-0.241285	0.809335	0.999585	Naive CD4+ T cell	iPD_Control
PTRH1	22.0108	-0.0495802	0.0849128	-0.583896	0.55929	0.999585	Naive CD4+ T cell	iPD_Control
TTC16	17.621	-0.00891362	0.124129	-0.0718094	0.942754	0.999585	Naive CD4+ T cell	iPD_Control
TOR2A	25.9185	-0.000750066	0.0827746	-0.00906155	0.99277	0.999585	Naive CD4+ T cell	iPD_Control
SH2D3C	55.1091	-0.052439	0.0849954	-0.616963	0.537259	0.999585	Naive CD4+ T cell	iPD_Control
CDK9	78.7334	0.0279873	0.048211	0.580517	0.561566	0.999585	Naive CD4+ T cell	iPD_Control
FPGS	97.5515	-0.0157981	0.0424009	-0.37259	0.709454	0.999585	Naive CD4+ T cell	iPD_Control
ENG	21.2775	-0.103098	0.0830164	-1.2419	0.214274	0.999585	Naive CD4+ T cell	iPD_Control
AK1	5.20454	0.262774	0.170166	1.54422	0.122536	0.999585	Naive CD4+ T cell	iPD_Control
ST6GALNAC6	57.9813	0.0651759	0.0616631	1.05697	0.290527	0.999585	Naive CD4+ T cell	iPD_Control
ST6GALNAC4	26.3956	0.0678594	0.0777612	0.872665	0.382846	0.999585	Naive CD4+ T cell	iPD_Control
DPM2	50.7232	0.0440982	0.0661173	0.66697	0.504792	0.999585	Naive CD4+ T cell	iPD_Control
FAM102A	216.889	0.0693711	0.0549937	1.26144	0.207151	0.999585	Naive CD4+ T cell	iPD_Control
NAIF1	9.11927	0.0600705	0.112384	0.534513	0.592987	0.999585	Naive CD4+ T cell	iPD_Control
SLC25A25	51.3248	0.125841	0.0790388	1.59214	0.111352	0.999585	Naive CD4+ T cell	iPD_Control
PTGES2	64.729	0.111284	0.050831	2.1893	0.0285752	0.999585	Naive CD4+ T cell	iPD_Control
CIZ1	80.0919	0.0105497	0.0421676	0.250185	0.802444	0.999585	Naive CD4+ T cell	iPD_Control
GOLGA2	50.8986	-0.0406415	0.0568258	-0.715195	0.474489	0.999585	Naive CD4+ T cell	iPD_Control
SWI5	43.4895	0.0864112	0.0730125	1.18351	0.236606	0.999585	Naive CD4+ T cell	iPD_Control
TRUB2	37.2413	0.0293314	0.0693641	0.422862	0.672396	0.999585	Naive CD4+ T cell	iPD_Control
COQ4	79.4846	-0.0148964	0.0495781	-0.300464	0.763823	0.999585	Naive CD4+ T cell	iPD_Control
SLC27A4	11.5027	-0.197331	0.108649	-1.81623	0.0693356	0.999585	Naive CD4+ T cell	iPD_Control
URM1	141.578	-0.00809594	0.0404853	-0.199972	0.841502	0.999585	Naive CD4+ T cell	iPD_Control
ODF2	55.9085	-0.0316561	0.0566278	-0.559021	0.576148	0.999585	Naive CD4+ T cell	iPD_Control
GLE1	40.371	0.0444707	0.0563173	0.789646	0.429734	0.999585	Naive CD4+ T cell	iPD_Control
SPTAN1	335.229	-0.0335082	0.0353755	-0.947214	0.34353	0.999585	Naive CD4+ T cell	iPD_Control
SET	609.289	-0.0227332	0.0296413	-0.766941	0.443116	0.999585	Naive CD4+ T cell	iPD_Control
ZDHHC12	67.0108	0.0122256	0.0609181	0.200689	0.840942	0.999585	Naive CD4+ T cell	iPD_Control
ZER1	78.0446	0.0168401	0.0638327	0.263817	0.791921	0.999585	Naive CD4+ T cell	iPD_Control
TBC1D13	35.07	0.10685	0.0655303	1.63054	0.102988	0.999585	Naive CD4+ T cell	iPD_Control
ENDOG	30.2114	-0.156014	0.0941344	-1.65736	0.0974471	0.999585	Naive CD4+ T cell	iPD_Control
SPOUT1	50.3204	-0.0281115	0.0555727	-0.505851	0.612961	0.999585	Naive CD4+ T cell	iPD_Control
KYAT1	22.9128	-0.000262034	0.0875457	-0.00299311	0.997612	0.999585	Naive CD4+ T cell	iPD_Control
LRRC8A	40.1171	0.00681046	0.0564865	0.120568	0.904033	0.999585	Naive CD4+ T cell	iPD_Control
DOLK	8.94191	0.217494	0.118961	1.82828	0.0675071	0.999585	Naive CD4+ T cell	iPD_Control
NUP188	32.9647	0.089379	0.0682456	1.30967	0.190309	0.999585	Naive CD4+ T cell	iPD_Control
SH3GLB2	120.247	0.00769977	0.046306	0.16628	0.867937	0.999585	Naive CD4+ T cell	iPD_Control
MIGA2	34.0846	-0.000688717	0.0623886	-0.0110391	0.991192	0.999585	Naive CD4+ T cell	iPD_Control
DOLPP1	8.63379	-0.153227	0.116998	-1.30966	0.19031	0.999585	Naive CD4+ T cell	iPD_Control
CRAT	19.5508	0.129803	0.0837098	1.55063	0.12099	0.999585	Naive CD4+ T cell	iPD_Control
PTPA	48.8864	0.0175083	0.0545434	0.320999	0.748211	0.999585	Naive CD4+ T cell	iPD_Control
IER5L	4.75283	-0.403169	0.233313	-1.72801	0.0839859	0.999585	Naive CD4+ T cell	iPD_Control
NTMT1	64.4815	-0.0483043	0.0611556	-0.78986	0.429609	0.999585	Naive CD4+ T cell	iPD_Control
ASB6	37.3324	0.0138427	0.0564654	0.245153	0.806338	0.999585	Naive CD4+ T cell	iPD_Control
TOR1B	20.6168	0.0712531	0.083331	0.855062	0.392517	0.999585	Naive CD4+ T cell	iPD_Control
TOR1A	32.047	-0.00261852	0.0790617	-0.0331199	0.973579	0.999585	Naive CD4+ T cell	iPD_Control
USP20	101.881	0.0613321	0.0405262	1.5134	0.130179	0.999585	Naive CD4+ T cell	iPD_Control
FNBP1	426.58	-0.00943597	0.0367899	-0.256483	0.797578	0.999585	Naive CD4+ T cell	iPD_Control
GPR107	30.8466	-0.0715798	0.0663827	-1.07829	0.280905	0.999585	Naive CD4+ T cell	iPD_Control
FUBP3	58.3168	0.0593462	0.0437332	1.357	0.17478	0.999585	Naive CD4+ T cell	iPD_Control
EXOSC2	30.2336	-0.0205372	0.0599369	-0.342646	0.731864	0.999585	Naive CD4+ T cell	iPD_Control
ABL1	34.0447	0.0316561	0.0668818	0.473315	0.635989	0.999585	Naive CD4+ T cell	iPD_Control
LAMC3	4.38719	-0.0745943	0.226066	-0.329967	0.741425	0.999585	Naive CD4+ T cell	iPD_Control
NUP214	110.361	0.00333561	0.0417871	0.0798239	0.936377	0.999585	Naive CD4+ T cell	iPD_Control
FAM78A	47.5834	0.06171	0.0541416	1.13979	0.254374	0.999585	Naive CD4+ T cell	iPD_Control
PRRC2B	215.956	0.0755606	0.0436665	1.7304	0.0835583	0.999585	Naive CD4+ T cell	iPD_Control
POMT1	36.9565	0.0502297	0.061475	0.817076	0.413885	0.999585	Naive CD4+ T cell	iPD_Control
UCK1	34.5422	0.0485531	0.0597141	0.813092	0.416165	0.999585	Naive CD4+ T cell	iPD_Control
RAPGEF1	85.6564	0.00992334	0.0768657	0.1291	0.897279	0.999585	Naive CD4+ T cell	iPD_Control
MED27	77.2076	-0.021099	0.0428282	-0.492641	0.622266	0.999585	Naive CD4+ T cell	iPD_Control
NTNG2	9.16957	0.0420757	0.122593	0.343214	0.731437	0.999585	Naive CD4+ T cell	iPD_Control
SETX	195.752	0.00971305	0.0326757	0.297256	0.766271	0.999585	Naive CD4+ T cell	iPD_Control
TTF1	57.1638	0.00735731	0.0497998	0.147738	0.88255	0.999585	Naive CD4+ T cell	iPD_Control
DDX31	30.1406	-0.018954	0.0620045	-0.305687	0.759843	0.999585	Naive CD4+ T cell	iPD_Control
GTF3C4	18.3974	-0.0293562	0.0844051	-0.347801	0.72799	0.999585	Naive CD4+ T cell	iPD_Control
SPACA9	7.3501	-0.0548086	0.13151	-0.416762	0.676853	0.999585	Naive CD4+ T cell	iPD_Control
TSC1	38.2354	0.124863	0.061374	2.03446	0.0419054	0.999585	Naive CD4+ T cell	iPD_Control
GTF3C5	60.9623	0.063396	0.0445821	1.422	0.155025	0.999585	Naive CD4+ T cell	iPD_Control
RALGDS	77.9507	-0.0595645	0.0524828	-1.13494	0.256402	0.999585	Naive CD4+ T cell	iPD_Control
ABO	13.7434	-0.352529	0.733671	-0.4805	0.630872	0.999585	Naive CD4+ T cell	iPD_Control
SURF6	56.216	0.0448821	0.0513735	0.873644	0.382312	0.999585	Naive CD4+ T cell	iPD_Control
MED22	13.3974	0.1274	0.0956787	1.33154	0.183012	0.999585	Naive CD4+ T cell	iPD_Control
SURF1	151.463	-0.0562763	0.0541861	-1.03857	0.299003	0.999585	Naive CD4+ T cell	iPD_Control
SURF2	67.3785	-0.0711699	0.0559739	-1.27148	0.203556	0.999585	Naive CD4+ T cell	iPD_Control
SURF4	91.7958	0.0102859	0.059467	0.172968	0.862676	0.999585	Naive CD4+ T cell	iPD_Control
REXO4	46.8601	0.0330639	0.051216	0.645577	0.518553	0.999585	Naive CD4+ T cell	iPD_Control
SARDH	34.8456	-0.17215	0.0843877	-2.03999	0.0413515	0.999585	Naive CD4+ T cell	iPD_Control
BRD3OS	25.5172	0.0597922	0.0808624	0.739432	0.459644	0.999585	Naive CD4+ T cell	iPD_Control
BRD3	47.4733	-0.00968367	0.0547114	-0.176996	0.859512	0.999585	Naive CD4+ T cell	iPD_Control
WDR5	39.9486	-0.0349988	0.0574574	-0.609127	0.54244	0.999585	Naive CD4+ T cell	iPD_Control
RXRA	5.50942	0.1397	0.153102	0.912459	0.361527	0.999585	Naive CD4+ T cell	iPD_Control
FCN1	6.16561	-0.114801	0.511504	-0.224437	0.822417	0.999585	Naive CD4+ T cell	iPD_Control
MRPS2	70.5012	-0.0594327	0.0464758	-1.27879	0.200972	0.999585	Naive CD4+ T cell	iPD_Control
CAMSAP1	23.382	0.0583541	0.0709273	0.822731	0.410661	0.999585	Naive CD4+ T cell	iPD_Control
UBAC1	60.9647	-0.0464843	0.0549964	-0.845225	0.397985	0.999585	Naive CD4+ T cell	iPD_Control
NACC2	12.7849	0.0161618	0.0935664	0.17273	0.862863	0.999585	Naive CD4+ T cell	iPD_Control
TMEM250	52.8812	0.00437917	0.101604	0.0431004	0.965621	0.999585	Naive CD4+ T cell	iPD_Control
QSOX2	12.1568	-0.0564365	0.106174	-0.531546	0.59504	0.999585	Naive CD4+ T cell	iPD_Control
DNLZ	42.7206	-0.0618729	0.0930351	-0.66505	0.506019	0.999585	Naive CD4+ T cell	iPD_Control
CARD9	56.9443	0.0109685	0.176599	0.0621097	0.950475	0.999585	Naive CD4+ T cell	iPD_Control
SNAPC4	13.4361	0.0132383	0.0906235	0.14608	0.883858	0.999585	Naive CD4+ T cell	iPD_Control
ENTR1	76.0347	-0.019015	0.0556457	-0.341717	0.732564	0.999585	Naive CD4+ T cell	iPD_Control
PMPCA	68.085	0.0711212	0.0419668	1.6947	0.0901322	0.999585	Naive CD4+ T cell	iPD_Control
INPP5E	17.2809	-0.0458099	0.0865796	-0.529107	0.596731	0.999585	Naive CD4+ T cell	iPD_Control
SEC16A	65.9151	0.0230812	0.0511908	0.450885	0.652073	0.999585	Naive CD4+ T cell	iPD_Control
NOTCH1	20.5105	-0.0100539	0.0859332	-0.116997	0.906863	0.999585	Naive CD4+ T cell	iPD_Control
AGPAT2	19.521	0.000517914	0.095707	0.00541145	0.995682	0.999585	Naive CD4+ T cell	iPD_Control
TMEM141	95.1312	-0.0538958	0.0606258	-0.88899	0.374008	0.999585	Naive CD4+ T cell	iPD_Control
CCDC183	7.53709	-0.00553278	0.133362	-0.0414869	0.966908	0.999585	Naive CD4+ T cell	iPD_Control
RABL6	115.211	0.016513	0.0351377	0.469952	0.63839	0.999585	Naive CD4+ T cell	iPD_Control
PHPT1	97.1005	-0.067421	0.0775319	-0.869591	0.384524	0.999585	Naive CD4+ T cell	iPD_Control
EDF1	705.676	-0.0119243	0.06042	-0.197357	0.843548	0.999585	Naive CD4+ T cell	iPD_Control
TRAF2	24.4186	0.0139815	0.0728738	0.191859	0.847853	0.999585	Naive CD4+ T cell	iPD_Control
FBXW5	130.228	0.0263046	0.0497178	0.529077	0.596752	0.999585	Naive CD4+ T cell	iPD_Control
PAXX	230.46	0.033936	0.0503329	0.67423	0.500165	0.999585	Naive CD4+ T cell	iPD_Control
ABCA2	8.37141	-0.0247802	0.112852	-0.219582	0.826197	0.999585	Naive CD4+ T cell	iPD_Control
NPDC1	17.4551	-0.292919	0.214381	-1.36635	0.17183	0.999585	Naive CD4+ T cell	iPD_Control
UAP1L1	8.40881	-0.0424204	0.1167	-0.363501	0.716231	0.999585	Naive CD4+ T cell	iPD_Control
MAN1B1	64.1799	-0.0522441	0.0455653	-1.14658	0.251556	0.999585	Naive CD4+ T cell	iPD_Control
DPP7	353.498	-0.0266142	0.0387914	-0.686086	0.492659	0.999585	Naive CD4+ T cell	iPD_Control
ANAPC2	30.4257	0.0598334	0.0620293	0.964599	0.334746	0.999585	Naive CD4+ T cell	iPD_Control
SSNA1	162.483	-0.0447272	0.0481747	-0.928438	0.35318	0.999585	Naive CD4+ T cell	iPD_Control
TPRN	11.3127	-0.0274277	0.101661	-0.269796	0.787317	0.999585	Naive CD4+ T cell	iPD_Control
TMEM203	106.998	-0.00239129	0.0430477	-0.0555498	0.9557	0.999585	Naive CD4+ T cell	iPD_Control
NDOR1	26.0267	0.120462	0.0696645	1.72917	0.0837789	0.999585	Naive CD4+ T cell	iPD_Control
TUBB4B	68.2973	-0.114836	0.071512	-1.60583	0.108312	0.999585	Naive CD4+ T cell	iPD_Control
NELFB	68.5339	0.0361649	0.0545448	0.663031	0.50731	0.999585	Naive CD4+ T cell	iPD_Control
EXD3	35.1447	0.0333637	0.0689906	0.483598	0.628671	0.999585	Naive CD4+ T cell	iPD_Control
NOXA1	16.1085	0.11569	0.0927738	1.24701	0.212392	0.999585	Naive CD4+ T cell	iPD_Control
NSMF	67.6481	0.0738532	0.0654896	1.12771	0.259443	0.999585	Naive CD4+ T cell	iPD_Control
PNPLA7	19.8088	0.0379303	0.101541	0.373545	0.708743	0.999585	Naive CD4+ T cell	iPD_Control
MRPL41	176.821	-0.00748189	0.0648046	-0.115453	0.908086	0.999585	Naive CD4+ T cell	iPD_Control
DPH7	59.4086	0.0594592	0.0488654	1.2168	0.223682	0.999585	Naive CD4+ T cell	iPD_Control
ZMYND19	36.7008	-0.0302552	0.0711386	-0.425299	0.670619	0.999585	Naive CD4+ T cell	iPD_Control
ARRDC1	102.608	0.0297261	0.0505614	0.587921	0.556585	0.999585	Naive CD4+ T cell	iPD_Control
EHMT1	159.877	-0.0279741	0.0347618	-0.804738	0.420971	0.999585	Naive CD4+ T cell	iPD_Control
ZMYND11	131.092	0.01519	0.0417297	0.364009	0.715851	0.999585	Naive CD4+ T cell	iPD_Control
DIP2C	26.3188	0.0711172	0.122167	0.582129	0.56048	0.999585	Naive CD4+ T cell	iPD_Control
LARP4B	114.745	-0.0317004	0.0420589	-0.753716	0.45102	0.999585	Naive CD4+ T cell	iPD_Control
GTPBP4	69.7897	-0.0392607	0.0497418	-0.789288	0.429944	0.999585	Naive CD4+ T cell	iPD_Control
IDI1	96.8915	0.0333393	0.0993027	0.335734	0.737071	0.999585	Naive CD4+ T cell	iPD_Control
WDR37	87.2296	-0.0400916	0.0441991	-0.907068	0.364371	0.999585	Naive CD4+ T cell	iPD_Control
ADARB2	6.75302	-0.0468211	0.424707	-0.110243	0.912216	0.999585	Naive CD4+ T cell	iPD_Control
PFKP	69.0906	0.0846851	0.0697719	1.21374	0.224846	0.999585	Naive CD4+ T cell	iPD_Control
PITRM1	44.5025	0.0733808	0.0532167	1.3789	0.167924	0.999585	Naive CD4+ T cell	iPD_Control
KLF6	735.687	0.0179374	0.0822814	0.218001	0.827428	0.999585	Naive CD4+ T cell	iPD_Control
AKR1E2	34.4522	-0.14012	0.116679	-1.20091	0.229787	0.999585	Naive CD4+ T cell	iPD_Control
AKR1C3	6.21451	0.0463323	0.218204	0.212335	0.831846	0.999585	Naive CD4+ T cell	iPD_Control
NET1	57.6112	-0.0500794	0.0813854	-0.615337	0.538332	0.999585	Naive CD4+ T cell	iPD_Control
ASB13	22.7355	0.105863	0.0852498	1.2418	0.214311	0.999585	Naive CD4+ T cell	iPD_Control
TASOR2	135.148	0.0002594	0.0564875	0.00459217	0.996336	0.999585	Naive CD4+ T cell	iPD_Control
GDI2	316.583	-0.00492061	0.0446551	-0.110191	0.912258	0.999585	Naive CD4+ T cell	iPD_Control
ANKRD16	20.6207	0.0605728	0.0742812	0.815453	0.414813	0.999585	Naive CD4+ T cell	iPD_Control
FBH1	72.4787	0.0459752	0.0505551	0.909408	0.363135	0.999585	Naive CD4+ T cell	iPD_Control
IL15RA	14.9589	0.0696697	0.110519	0.630387	0.528442	0.999585	Naive CD4+ T cell	iPD_Control
IL2RA	32.6679	-0.157554	0.118119	-1.33386	0.182251	0.999585	Naive CD4+ T cell	iPD_Control
RBM17	238.902	0.0190466	0.0440997	0.431898	0.665816	0.999585	Naive CD4+ T cell	iPD_Control
PFKFB3	33.4208	-0.0123367	0.106955	-0.115345	0.908171	0.999585	Naive CD4+ T cell	iPD_Control
PRKCQ	250.659	0.0100556	0.0446868	0.225025	0.82196	0.999585	Naive CD4+ T cell	iPD_Control
SFMBT2	139.464	0.0174138	0.0594405	0.292962	0.769551	0.999585	Naive CD4+ T cell	iPD_Control
KIN	59.0478	0.0387396	0.0512171	0.756379	0.449422	0.999585	Naive CD4+ T cell	iPD_Control
ATP5F1C	292.02	-0.0246486	0.0313402	-0.786485	0.431583	0.999585	Naive CD4+ T cell	iPD_Control
TAF3	151.916	8.47333e-05	0.0339208	0.00249798	0.998007	0.999585	Naive CD4+ T cell	iPD_Control
GATA3	159.149	-0.0249571	0.045116	-0.553176	0.580143	0.999585	Naive CD4+ T cell	iPD_Control
CELF2	743.927	0.0588113	0.0429877	1.36809	0.171283	0.999585	Naive CD4+ T cell	iPD_Control
USP6NL	16.9307	0.0617687	0.101091	0.61102	0.541186	0.999585	Naive CD4+ T cell	iPD_Control
PROSER2	3.64743	0.0496871	0.218553	0.227346	0.820155	0.999585	Naive CD4+ T cell	iPD_Control
UPF2	135.032	0.0234658	0.0569404	0.412112	0.680257	0.999585	Naive CD4+ T cell	iPD_Control
DHTKD1	13.6018	-0.0529939	0.105917	-0.500334	0.61684	0.999585	Naive CD4+ T cell	iPD_Control
SEC61A2	12.6358	0.05188	0.0976183	0.531458	0.595101	0.999585	Naive CD4+ T cell	iPD_Control
NUDT5	89.6901	-0.0405601	0.042436	-0.955794	0.339176	0.999585	Naive CD4+ T cell	iPD_Control
CDC123	109.484	-0.0186557	0.0424705	-0.439263	0.660471	0.999585	Naive CD4+ T cell	iPD_Control
CAMK1D	149.617	0.00619672	0.0513061	0.120779	0.903866	0.999585	Naive CD4+ T cell	iPD_Control
OPTN	227.596	-0.0625132	0.0525954	-1.18857	0.23461	0.999585	Naive CD4+ T cell	iPD_Control
PHYH	32.0658	-0.0509866	0.0638523	-0.798508	0.424576	0.999585	Naive CD4+ T cell	iPD_Control
SEPHS1	49.314	-0.0353661	0.0481336	-0.73475	0.462492	0.999585	Naive CD4+ T cell	iPD_Control
PRPF18	68.8269	0.0236728	0.0438672	0.539648	0.58944	0.999585	Naive CD4+ T cell	iPD_Control
FRMD4A	15.2008	-0.00515338	0.111146	-0.0463657	0.963019	0.999585	Naive CD4+ T cell	iPD_Control
FAM107B	606.058	0.0140974	0.0448947	0.31401	0.753514	0.999585	Naive CD4+ T cell	iPD_Control
CDNF	10.693	0.0924718	0.113324	0.815997	0.414502	0.999585	Naive CD4+ T cell	iPD_Control
HSPA14	24.0108	-0.0227783	0.0801947	-0.284037	0.776382	0.999585	Naive CD4+ T cell	iPD_Control
SUV39H2	8.52749	-0.103437	0.120141	-0.860959	0.38926	0.999585	Naive CD4+ T cell	iPD_Control
DCLRE1C	36.1843	0.0779864	0.0594161	1.31255	0.189336	0.999585	Naive CD4+ T cell	iPD_Control
NMT2	71.6939	-0.0874991	0.0679198	-1.28827	0.197652	0.999585	Naive CD4+ T cell	iPD_Control
FAM171A1	17.2483	0.0380101	0.0948357	0.400799	0.688568	0.999585	Naive CD4+ T cell	iPD_Control
MINDY3	30.6458	-0.0206793	0.0703985	-0.293747	0.768952	0.999585	Naive CD4+ T cell	iPD_Control
PTER	35.2064	0.0651829	0.0623375	1.04565	0.295724	0.999585	Naive CD4+ T cell	iPD_Control
RSU1	122.236	-0.0797377	0.0387969	-2.05526	0.0398539	0.999585	Naive CD4+ T cell	iPD_Control
CUBN	33.0732	-0.0431615	0.103088	-0.418687	0.675445	0.999585	Naive CD4+ T cell	iPD_Control
TRDMT1	86.5062	0.0814754	0.0610625	1.3343	0.182107	0.999585	Naive CD4+ T cell	iPD_Control
VIM	2939.87	0.0183169	0.0371647	0.492859	0.622112	0.999585	Naive CD4+ T cell	iPD_Control
STAM	60.9636	-0.045552	0.0762461	-0.597434	0.550217	0.999585	Naive CD4+ T cell	iPD_Control
NSUN6	59.7853	0.0529549	0.0529424	1.00024	0.317197	0.999585	Naive CD4+ T cell	iPD_Control
ARL5B	22.6466	0.0457992	0.0885124	0.517432	0.604854	0.999585	Naive CD4+ T cell	iPD_Control
MLLT10	118.453	0.0397873	0.0431255	0.922593	0.356219	0.999585	Naive CD4+ T cell	iPD_Control
DNAJC1	108.278	0.0437683	0.0522819	0.837159	0.402503	0.999585	Naive CD4+ T cell	iPD_Control
COMMD3	109.849	-0.0500299	0.0507908	-0.985019	0.324615	0.999585	Naive CD4+ T cell	iPD_Control
BMI1	87.1366	0.00251036	0.0466452	0.0538181	0.95708	0.999585	Naive CD4+ T cell	iPD_Control
SPAG6	20.3221	0.0176314	0.0890916	0.197902	0.843122	0.999585	Naive CD4+ T cell	iPD_Control
PIP4K2A	264.889	-0.0169197	0.038731	-0.436852	0.662219	0.999585	Naive CD4+ T cell	iPD_Control
MSRB2	32.7752	-0.069158	0.0829311	-0.833921	0.404325	0.999585	Naive CD4+ T cell	iPD_Control
OTUD1	15.5068	-0.0908727	0.11695	-0.777025	0.437144	0.999585	Naive CD4+ T cell	iPD_Control
ARHGAP21	21.7254	-0.0260846	0.112015	-0.232866	0.815865	0.999585	Naive CD4+ T cell	iPD_Control
THNSL1	12.4418	0.0100674	0.128282	0.0784787	0.937447	0.999585	Naive CD4+ T cell	iPD_Control
APBB1IP	529.17	-0.0236044	0.035518	-0.664576	0.506322	0.999585	Naive CD4+ T cell	iPD_Control
PDSS1	14.8982	-0.0277093	0.0881749	-0.314254	0.753328	0.999585	Naive CD4+ T cell	iPD_Control
ABI1	186.793	0.0305877	0.0312456	0.978944	0.327608	0.999585	Naive CD4+ T cell	iPD_Control
ANKRD26	76.0214	0.0417202	0.0519953	0.802384	0.422331	0.999585	Naive CD4+ T cell	iPD_Control
YME1L1	290.368	-0.0157212	0.0434821	-0.361555	0.717685	0.999585	Naive CD4+ T cell	iPD_Control
MASTL	11.8586	-0.0295464	0.124649	-0.237037	0.812628	0.999585	Naive CD4+ T cell	iPD_Control
ACBD5	37.8927	-0.0337174	0.0843547	-0.399709	0.689371	0.999585	Naive CD4+ T cell	iPD_Control
RAB18	150.084	0.00361234	0.0519099	0.0695887	0.944521	0.999585	Naive CD4+ T cell	iPD_Control
MPP7	194.876	0.037009	0.042475	0.871313	0.383583	0.999585	Naive CD4+ T cell	iPD_Control
WAC	219.546	-0.0453066	0.0431853	-1.04912	0.294123	0.999585	Naive CD4+ T cell	iPD_Control
SVIL	118.136	0.0244452	0.0524152	0.466376	0.640946	0.999585	Naive CD4+ T cell	iPD_Control
MTPAP	12.1201	-0.0658949	0.110489	-0.596394	0.550912	0.999585	Naive CD4+ T cell	iPD_Control
MAP3K8	4.6629	-0.059628	0.269729	-0.221066	0.825041	0.999585	Naive CD4+ T cell	iPD_Control
ZNF438	23.3533	-0.00796329	0.079656	-0.0999709	0.920367	0.999585	Naive CD4+ T cell	iPD_Control
ZEB1	311.578	0.0377547	0.0814846	0.463336	0.643124	0.999585	Naive CD4+ T cell	iPD_Control
ARHGAP12	78.1366	-0.0405886	0.0632196	-0.642027	0.520856	0.999585	Naive CD4+ T cell	iPD_Control
KIF5B	189.898	0.0237599	0.0365305	0.650413	0.515425	0.999585	Naive CD4+ T cell	iPD_Control
EPC1	556.981	0.0182022	0.0363034	0.501392	0.616096	0.999585	Naive CD4+ T cell	iPD_Control
CCDC7	117.314	0.052867	0.0711676	0.742852	0.457572	0.999585	Naive CD4+ T cell	iPD_Control
ITGB1	197.017	-0.0510366	0.113591	-0.449301	0.653215	0.999585	Naive CD4+ T cell	iPD_Control
CUL2	72.671	-0.0386999	0.052256	-0.740583	0.458946	0.999585	Naive CD4+ T cell	iPD_Control
CREM	154.045	-0.0322861	0.0886462	-0.364213	0.715699	0.999585	Naive CD4+ T cell	iPD_Control
CCNY	225.607	-0.023623	0.0378051	-0.624861	0.532062	0.999585	Naive CD4+ T cell	iPD_Control
ZNF248	41.1766	0.00258945	0.0579973	0.0446478	0.964388	0.999585	Naive CD4+ T cell	iPD_Control
ZNF25	25.9717	0.00379045	0.0784366	0.048325	0.961457	0.999585	Naive CD4+ T cell	iPD_Control
ZNF33A	118.233	-0.0167234	0.0390455	-0.428305	0.668429	0.999585	Naive CD4+ T cell	iPD_Control
ZNF37A	71.6892	0.0192412	0.047269	0.407057	0.683966	0.999585	Naive CD4+ T cell	iPD_Control
ZNF33B	89.3232	0.0282376	0.0502128	0.562359	0.573871	0.999585	Naive CD4+ T cell	iPD_Control
BMS1	82.2304	0.027719	0.0473046	0.585967	0.557897	0.999585	Naive CD4+ T cell	iPD_Control
CSGALNACT2	136.097	-0.0549143	0.0576301	-0.952877	0.340653	0.999585	Naive CD4+ T cell	iPD_Control
HNRNPF	419.397	-0.0341694	0.0489921	-0.697448	0.485522	0.999585	Naive CD4+ T cell	iPD_Control
ZNF487	28.0822	-0.0892831	0.0734023	-1.21635	0.22385	0.999585	Naive CD4+ T cell	iPD_Control
ZNF239	4.60233	-0.0959819	0.169021	-0.567869	0.570124	0.999585	Naive CD4+ T cell	iPD_Control
ZNF485	11.6725	0.0838128	0.10369	0.808299	0.418919	0.999585	Naive CD4+ T cell	iPD_Control
ZNF32	105.752	0.0230264	0.044813	0.513834	0.607368	0.999585	Naive CD4+ T cell	iPD_Control
ZNF22	117.011	-0.0661022	0.0448659	-1.47333	0.140662	0.999585	Naive CD4+ T cell	iPD_Control
ALOX5	4.09974	-0.0481038	0.239332	-0.200992	0.840705	0.999585	Naive CD4+ T cell	iPD_Control
2026-03-08	63.416	-0.0464616	0.0653089	-0.711413	0.476829	0.999585	Naive CD4+ T cell	iPD_Control
ZFAND4	42.9866	-0.0429974	0.0607929	-0.707276	0.479395	0.999585	Naive CD4+ T cell	iPD_Control
WASHC2C	111.636	0.0545146	0.038183	1.42772	0.153373	0.999585	Naive CD4+ T cell	iPD_Control
AGAP4	12.5777	-0.120486	0.10461	-1.15177	0.249417	0.999585	Naive CD4+ T cell	iPD_Control
TIMM23	65.5194	0.0161218	0.0666187	0.242001	0.808779	0.999585	Naive CD4+ T cell	iPD_Control
NCOA4	148.586	-0.00445212	0.0481684	-0.0924282	0.926358	0.999585	Naive CD4+ T cell	iPD_Control
PTPN20	4.77647	-0.488022	0.179298	-2.72186	0.00649164	0.999585	Naive CD4+ T cell	iPD_Control
AGAP9	6.5665	-0.12118	0.180416	-0.67167	0.501794	0.999585	Naive CD4+ T cell	iPD_Control
MAPK8	135.766	-0.0389646	0.0578789	-0.673209	0.500814	0.999585	Naive CD4+ T cell	iPD_Control
ERCC6	49.6458	-0.0929081	0.0575719	-1.61378	0.106576	0.999585	Naive CD4+ T cell	iPD_Control
PARG	61.7376	0.00521238	0.0507706	0.102665	0.918228	0.999585	Naive CD4+ T cell	iPD_Control
TIMM23B	6.13296	0.225599	0.13411	1.68219	0.0925324	0.999585	Naive CD4+ T cell	iPD_Control
WASHC2A	101.024	0.00949454	0.0411333	0.230824	0.817452	0.999585	Naive CD4+ T cell	iPD_Control
SGMS1	100.441	-0.00510664	0.0528518	-0.0966217	0.923027	0.999585	Naive CD4+ T cell	iPD_Control
ASAH2B	11.6353	0.0340911	0.10852	0.314146	0.75341	0.999585	Naive CD4+ T cell	iPD_Control
PRKG1	5.73205	0.0491849	0.14737	0.333752	0.738567	0.999585	Naive CD4+ T cell	iPD_Control
CSTF2T	62.5963	0.0190034	0.0599176	0.317159	0.751123	0.999585	Naive CD4+ T cell	iPD_Control
ZWINT	8.46913	0.0209094	0.125171	0.167046	0.867334	0.999585	Naive CD4+ T cell	iPD_Control
IPMK	28.7603	0.0371731	0.0766464	0.484995	0.62768	0.999585	Naive CD4+ T cell	iPD_Control
CISD1	42.0311	-0.131531	0.0785296	-1.67492	0.0939495	0.999585	Naive CD4+ T cell	iPD_Control
UBE2D1	59.2421	-0.0796331	0.0576256	-1.3819	0.167001	0.999585	Naive CD4+ T cell	iPD_Control
TFAM	133.742	-0.0315328	0.0632644	-0.498428	0.618182	0.999585	Naive CD4+ T cell	iPD_Control
CCDC6	52.4773	0.0735759	0.0645423	1.13996	0.254301	0.999585	Naive CD4+ T cell	iPD_Control
ANK3	458.438	-0.0290639	0.0817492	-0.355525	0.722197	0.999585	Naive CD4+ T cell	iPD_Control
ARID5B	321.13	-0.141792	0.0681925	-2.07929	0.0375909	0.999585	Naive CD4+ T cell	iPD_Control
RTKN2	20.7601	-0.199326	0.158365	-1.25865	0.208156	0.999585	Naive CD4+ T cell	iPD_Control
ADO	21.5366	0.133108	0.0984656	1.35182	0.176434	0.999585	Naive CD4+ T cell	iPD_Control
NRBF2	53.0024	-0.088296	0.082476	-1.07057	0.284364	0.999585	Naive CD4+ T cell	iPD_Control
JMJD1C	355.4	-0.0128703	0.0494016	-0.260524	0.79446	0.999585	Naive CD4+ T cell	iPD_Control
REEP3	72.4506	0.0421949	0.0625323	0.674769	0.499822	0.999585	Naive CD4+ T cell	iPD_Control
CTNNA3	4.06625	0.423095	0.215207	1.96599	0.0492998	0.999585	Naive CD4+ T cell	iPD_Control
SIRT1	53.535	-0.0462327	0.0475701	-0.971884	0.331108	0.999585	Naive CD4+ T cell	iPD_Control
HERC4	178.9	-0.0391251	0.037234	-1.05079	0.293356	0.999585	Naive CD4+ T cell	iPD_Control
PBLD	9.04074	-0.0184414	0.129714	-0.14217	0.886946	0.999585	Naive CD4+ T cell	iPD_Control
HNRNPH3	330.075	0.0771947	0.0449513	1.7173	0.085925	0.999585	Naive CD4+ T cell	iPD_Control
RUFY2	39.7747	0.0259346	0.058407	0.444032	0.657019	0.999585	Naive CD4+ T cell	iPD_Control
SLC25A16	40.6904	0.100501	0.0661703	1.51882	0.128808	0.999585	Naive CD4+ T cell	iPD_Control
TET1	15.4602	0.0227053	0.0931479	0.243756	0.80742	0.999585	Naive CD4+ T cell	iPD_Control
CCAR1	183.2	0.0615199	0.0347651	1.76959	0.076796	0.999585	Naive CD4+ T cell	iPD_Control
STOX1	4.21336	0.0872072	0.339736	0.256691	0.797417	0.999585	Naive CD4+ T cell	iPD_Control
DDX50	165.101	0.0381378	0.0500243	0.762385	0.44583	0.999585	Naive CD4+ T cell	iPD_Control
DDX21	255.294	-0.0484002	0.0758731	-0.63791	0.523532	0.999585	Naive CD4+ T cell	iPD_Control
KIF1BP	21.2459	0.0763109	0.0802352	0.95109	0.341559	0.999585	Naive CD4+ T cell	iPD_Control
SRGN	521.01	-0.043392	0.0788334	-0.550427	0.582027	0.999585	Naive CD4+ T cell	iPD_Control
VPS26A	83.8989	0.0818373	0.0592263	1.38177	0.167041	0.999585	Naive CD4+ T cell	iPD_Control
SUPV3L1	66.4003	0.00172232	0.0853012	0.020191	0.983891	0.999585	Naive CD4+ T cell	iPD_Control
HKDC1	21.3367	0.10694	0.132272	0.80848	0.418814	0.999585	Naive CD4+ T cell	iPD_Control
HK1	108.008	0.0491777	0.0417478	1.17797	0.238808	0.999585	Naive CD4+ T cell	iPD_Control
FAM241B	27.5531	-0.16592	0.0698092	-2.37676	0.0174653	0.999585	Naive CD4+ T cell	iPD_Control
H2AFY2	13.9542	0.127182	0.0944701	1.34627	0.178215	0.999585	Naive CD4+ T cell	iPD_Control
TYSND1	42.4592	0.012599	0.0595675	0.211508	0.832491	0.999585	Naive CD4+ T cell	iPD_Control
SAR1A	69.8133	0.115265	0.0769828	1.49728	0.134319	0.999585	Naive CD4+ T cell	iPD_Control
PPA1	311.115	0.0654026	0.0649793	1.00652	0.314168	0.999585	Naive CD4+ T cell	iPD_Control
LRRC20	5.17838	-0.125409	0.157701	-0.795233	0.426478	0.999585	Naive CD4+ T cell	iPD_Control
EIF4EBP2	141.086	0.0390992	0.0368319	1.06156	0.288437	0.999585	Naive CD4+ T cell	iPD_Control
PRF1	15.3096	0.00972601	0.154755	0.062848	0.949888	0.999585	Naive CD4+ T cell	iPD_Control
SGPL1	18.399	-0.0605689	0.0848691	-0.713674	0.475429	0.999585	Naive CD4+ T cell	iPD_Control
PCBD1	31.3148	-0.0973144	0.079476	-1.22445	0.220782	0.999585	Naive CD4+ T cell	iPD_Control
SLC29A3	11.9322	-0.101296	0.101741	-0.995624	0.319433	0.999585	Naive CD4+ T cell	iPD_Control
CDH23	14.422	0.219981	0.122276	1.79906	0.0720093	0.999585	Naive CD4+ T cell	iPD_Control
VSIR	284.784	0.0737223	0.0532279	1.38503	0.166043	0.999585	Naive CD4+ T cell	iPD_Control
PSAP	335.605	0.0138869	0.0379528	0.365899	0.71444	0.999585	Naive CD4+ T cell	iPD_Control
SPOCK2	766.748	0.0708498	0.0420474	1.685	0.0919888	0.999585	Naive CD4+ T cell	iPD_Control
ASCC1	45.6954	0.0178869	0.0530023	0.337475	0.735759	0.999585	Naive CD4+ T cell	iPD_Control
ANAPC16	650.098	0.0192021	0.0513506	0.373941	0.708448	0.999585	Naive CD4+ T cell	iPD_Control
DDIT4	460.913	0.148767	0.132991	1.11863	0.263298	0.999585	Naive CD4+ T cell	iPD_Control
DNAJB12	58.443	-0.0603991	0.052217	-1.15669	0.247398	0.999585	Naive CD4+ T cell	iPD_Control
MICU1	69.5169	-0.0555208	0.0481534	-1.153	0.248911	0.999585	Naive CD4+ T cell	iPD_Control
MCU	23.0064	-0.0316504	0.0767584	-0.412338	0.680092	0.999585	Naive CD4+ T cell	iPD_Control
P4HA1	43.076	0.0430423	0.0534992	0.804541	0.421084	0.999585	Naive CD4+ T cell	iPD_Control
NUDT13	5.31068	-0.0726217	0.145371	-0.499562	0.617383	0.999585	Naive CD4+ T cell	iPD_Control
ECD	118.382	-0.00282442	0.0514544	-0.0548917	0.956225	0.999585	Naive CD4+ T cell	iPD_Control
FAM149B1	20.7182	-0.0232457	0.0812765	-0.286007	0.774873	0.999585	Naive CD4+ T cell	iPD_Control
DNAJC9	87.722	-0.0110508	0.0388452	-0.284482	0.776041	0.999585	Naive CD4+ T cell	iPD_Control
MRPS16	88.177	0.0224737	0.0486063	0.462361	0.643822	0.999585	Naive CD4+ T cell	iPD_Control
CFAP70	9.96391	0.00143964	0.106089	0.0135701	0.989173	0.999585	Naive CD4+ T cell	iPD_Control
ANXA7	227.366	0.0209455	0.0330263	0.634206	0.525946	0.999585	Naive CD4+ T cell	iPD_Control
PPP3CB	118.579	-0.0122633	0.0353652	-0.346761	0.728771	0.999585	Naive CD4+ T cell	iPD_Control
USP54	10.1602	0.139309	0.10801	1.28979	0.197125	0.999585	Naive CD4+ T cell	iPD_Control
SEC24C	52.7351	0.0321501	0.0568308	0.565716	0.571587	0.999585	Naive CD4+ T cell	iPD_Control
FUT11	19.2867	0.0641566	0.0793409	0.80862	0.418734	0.999585	Naive CD4+ T cell	iPD_Control
CHCHD1	56.5649	-0.0487281	0.0663282	-0.734651	0.462552	0.999585	Naive CD4+ T cell	iPD_Control
ZSWIM8	30.731	0.0565594	0.0659536	0.857564	0.391133	0.999585	Naive CD4+ T cell	iPD_Control
NDST2	54.6051	-0.115885	0.0608863	-1.9033	0.0570009	0.999585	Naive CD4+ T cell	iPD_Control
CAMK2G	94.1029	0.00966112	0.0468732	0.206112	0.836704	0.999585	Naive CD4+ T cell	iPD_Control
VCL	39.0871	0.0727259	0.0819089	0.887888	0.374601	0.999585	Naive CD4+ T cell	iPD_Control
AP3M1	51.6263	-0.00010033	0.050576	-0.00198374	0.998417	0.999772	Naive CD4+ T cell	iPD_Control
ADK	236.455	-0.00147345	0.0369429	-0.0398844	0.968185	0.999585	Naive CD4+ T cell	iPD_Control
KAT6B	202.455	0.00637808	0.0405431	0.157316	0.874996	0.999585	Naive CD4+ T cell	iPD_Control
SAMD8	52.0075	0.127127	0.0808663	1.57206	0.115936	0.999585	Naive CD4+ T cell	iPD_Control
VDAC2	295.955	0.0462939	0.0354164	1.30713	0.191168	0.999585	Naive CD4+ T cell	iPD_Control
COMTD1	36.2167	0.0831434	0.0990319	0.839561	0.401154	0.999585	Naive CD4+ T cell	iPD_Control
POLR3A	28.5831	-0.0119591	0.0687767	-0.173883	0.861958	0.999585	Naive CD4+ T cell	iPD_Control
ZMIZ1	33.1522	-0.112307	0.0889406	-1.26272	0.20669	0.999585	Naive CD4+ T cell	iPD_Control
PPIF	23.4942	0.0664355	0.0882524	0.752791	0.451576	0.999585	Naive CD4+ T cell	iPD_Control
TMEM254	31.378	0.0343441	0.0678317	0.506314	0.612636	0.999585	Naive CD4+ T cell	iPD_Control
ANXA11	499.168	-0.00872189	0.0361506	-0.241265	0.80935	0.999585	Naive CD4+ T cell	iPD_Control
PRXL2A	19.9407	-0.0452298	0.0827524	-0.546568	0.584675	0.999585	Naive CD4+ T cell	iPD_Control
TSPAN14	219.594	0.0524051	0.0610001	0.859099	0.390286	0.999585	Naive CD4+ T cell	iPD_Control
GHITM	267.408	-0.0172193	0.0394332	-0.43667	0.662351	0.999585	Naive CD4+ T cell	iPD_Control
CCSER2	214.015	0.190984	0.0880006	2.17026	0.0299871	0.999585	Naive CD4+ T cell	iPD_Control
WAPL	179.903	0.0745242	0.0291587	2.55582	0.0105939	0.999585	Naive CD4+ T cell	iPD_Control
BMPR1A	24.2643	-0.0160126	0.0823791	-0.194377	0.845881	0.999585	Naive CD4+ T cell	iPD_Control
ADIRF	3.48957	0.201258	0.220285	0.913624	0.360914	0.999585	Naive CD4+ T cell	iPD_Control
GLUD1	147.913	0.0217368	0.0369895	0.587647	0.55677	0.999585	Naive CD4+ T cell	iPD_Control
SHLD2	75.6575	0.0294587	0.0507031	0.581004	0.561238	0.999585	Naive CD4+ T cell	iPD_Control
MINPP1	14.6751	-0.0822243	0.114101	-0.720627	0.471139	0.999585	Naive CD4+ T cell	iPD_Control
ATAD1	104.687	0.0759769	0.0422802	1.79699	0.072338	0.999585	Naive CD4+ T cell	iPD_Control
PTEN	200.744	0.0650038	0.031989	2.03207	0.042147	0.999585	Naive CD4+ T cell	iPD_Control
RNLS	23.8326	-0.0286277	0.0892258	-0.320845	0.748328	0.999585	Naive CD4+ T cell	iPD_Control
STAMBPL1	75.3942	-0.0573175	0.051851	-1.10543	0.268975	0.999585	Naive CD4+ T cell	iPD_Control
ACTA2	4.42607	-0.0685414	0.169774	-0.403723	0.686417	0.999585	Naive CD4+ T cell	iPD_Control
FAS	31.1232	-0.0396127	0.136635	-0.289916	0.771881	0.999585	Naive CD4+ T cell	iPD_Control
LIPA	93.6434	0.0646963	0.0495004	1.30699	0.191218	0.999585	Naive CD4+ T cell	iPD_Control
IFIT2	20.4881	0.176846	0.148109	1.19403	0.232468	0.999585	Naive CD4+ T cell	iPD_Control
IFIT3	6.72824	0.147243	0.226322	0.650589	0.515312	0.999585	Naive CD4+ T cell	iPD_Control
IFIT1	7.62663	0.0367803	0.182774	0.201234	0.840515	0.999585	Naive CD4+ T cell	iPD_Control
IFIT5	62.5162	0.114757	0.0819238	1.40077	0.161282	0.999585	Naive CD4+ T cell	iPD_Control
KIF20B	43.674	0.12981	0.08748	1.48389	0.137839	0.999585	Naive CD4+ T cell	iPD_Control
PCGF5	259.517	-0.0310038	0.0577606	-0.536764	0.59143	0.999585	Naive CD4+ T cell	iPD_Control
HECTD2	5.52794	-0.030597	0.143364	-0.213422	0.830998	0.999585	Naive CD4+ T cell	iPD_Control
TNKS2	186.064	0.0105244	0.0580109	0.18142	0.856038	0.999585	Naive CD4+ T cell	iPD_Control
FGFBP3	16.8346	-0.148867	0.0861873	-1.72725	0.0841224	0.999585	Naive CD4+ T cell	iPD_Control
BTAF1	113.76	-0.00192783	0.0549743	-0.0350677	0.972026	0.999585	Naive CD4+ T cell	iPD_Control
CPEB3	13.6727	-0.032243	0.0934057	-0.345193	0.72995	0.999585	Naive CD4+ T cell	iPD_Control
2026-03-05	64.4442	0.034177	0.0491471	0.695403	0.486803	0.999585	Naive CD4+ T cell	iPD_Control
IDE	42.6112	0.0331179	0.0567761	0.583307	0.559687	0.999585	Naive CD4+ T cell	iPD_Control
EXOC6	72.5717	-0.0336936	0.0471754	-0.714219	0.475092	0.999585	Naive CD4+ T cell	iPD_Control
FRA10AC1	101.917	0.0160662	0.0461721	0.347964	0.727868	0.999585	Naive CD4+ T cell	iPD_Control
SLC35G1	18.107	-0.0441834	0.0999558	-0.44203	0.658468	0.999585	Naive CD4+ T cell	iPD_Control
NOC3L	48.2063	-0.0784958	0.0652925	-1.20222	0.229279	0.999585	Naive CD4+ T cell	iPD_Control
HELLS	19.2889	0.186882	0.124492	1.50116	0.133315	0.999585	Naive CD4+ T cell	iPD_Control
ALDH18A1	38.1855	0.0593076	0.0633472	0.93623	0.349155	0.999585	Naive CD4+ T cell	iPD_Control
TCTN3	65.2303	-0.0483831	0.0462464	-1.0462	0.295467	0.999585	Naive CD4+ T cell	iPD_Control
CCNJ	7.55517	-0.0964366	0.129988	-0.741887	0.458156	0.999585	Naive CD4+ T cell	iPD_Control
ZNF518A	60.5344	0.0226932	0.0588258	0.38577	0.699667	0.999585	Naive CD4+ T cell	iPD_Control
TM9SF3	146.702	0.0361134	0.0519762	0.694807	0.487176	0.999585	Naive CD4+ T cell	iPD_Control
PIK3AP1	1.99481	-0.177106	0.359237	-0.493006	0.622008	0.999585	Naive CD4+ T cell	iPD_Control
LCOR	111.338	-0.0213542	0.0441074	-0.484142	0.628285	0.999585	Naive CD4+ T cell	iPD_Control
ARHGAP19	30.8779	-0.0286198	0.0652812	-0.438408	0.661091	0.999585	Naive CD4+ T cell	iPD_Control
FRAT1	39.2518	-0.0420128	0.0840955	-0.499585	0.617368	0.999585	Naive CD4+ T cell	iPD_Control
FRAT2	56.0072	-0.00641474	0.0592424	-0.10828	0.913774	0.999585	Naive CD4+ T cell	iPD_Control
RRP12	30.856	0.00760127	0.0787899	0.0964753	0.923143	0.999585	Naive CD4+ T cell	iPD_Control
PGAM1	257.625	-0.016654	0.0375612	-0.443383	0.657488	0.999585	Naive CD4+ T cell	iPD_Control
EXOSC1	90.3226	-0.0456871	0.0526706	-0.867412	0.385716	0.999585	Naive CD4+ T cell	iPD_Control
ZDHHC16	28.7331	-0.0081688	0.0722915	-0.112998	0.910032	0.999585	Naive CD4+ T cell	iPD_Control
MMS19	86.3091	0.0410028	0.0450431	0.910302	0.362663	0.999585	Naive CD4+ T cell	iPD_Control
PI4K2A	17.6475	-0.147505	0.10292	-1.4332	0.151801	0.999585	Naive CD4+ T cell	iPD_Control
AVPI1	7.95549	-0.268466	0.162523	-1.65187	0.098561	0.999585	Naive CD4+ T cell	iPD_Control
ZFYVE27	70.6642	-0.032316	0.0470242	-0.68722	0.491944	0.999585	Naive CD4+ T cell	iPD_Control
GOLGA7B	29.46	-0.0904701	0.0974844	-0.928047	0.353383	0.999585	Naive CD4+ T cell	iPD_Control
R3HCC1L	72.8056	0.0068475	0.0551085	0.124255	0.901113	0.999585	Naive CD4+ T cell	iPD_Control
PYROXD2	15.2049	0.0251086	0.0833079	0.301395	0.763113	0.999585	Naive CD4+ T cell	iPD_Control
HPS1	151.973	0.0080751	0.0391044	0.206501	0.836399	0.999585	Naive CD4+ T cell	iPD_Control
GOT1	27.2799	-0.00147667	0.0669512	-0.0220559	0.982403	0.999585	Naive CD4+ T cell	iPD_Control
SLC25A28	77.1122	0.0266601	0.0542829	0.491132	0.623333	0.999585	Naive CD4+ T cell	iPD_Control
ENTPD7	5.88926	-0.0168331	0.140433	-0.119866	0.904589	0.999585	Naive CD4+ T cell	iPD_Control
CUTC	111.452	0.00835777	0.0382839	0.218311	0.827187	0.999585	Naive CD4+ T cell	iPD_Control
COX15	39.0209	0.0633302	0.0621671	1.01871	0.308341	0.999585	Naive CD4+ T cell	iPD_Control
DNMBP	3.92601	0.218486	0.197873	1.10417	0.269519	0.999585	Naive CD4+ T cell	iPD_Control
ERLIN1	15.7639	-0.0517532	0.099996	-0.517553	0.60477	0.999585	Naive CD4+ T cell	iPD_Control
CHUK	24.0997	0.0440717	0.0716635	0.614981	0.538567	0.999585	Naive CD4+ T cell	iPD_Control
CWF19L1	69.748	0.0396269	0.0669331	0.592036	0.553826	0.999585	Naive CD4+ T cell	iPD_Control
BLOC1S2	93.2135	-0.0185024	0.0468729	-0.394736	0.693037	0.999585	Naive CD4+ T cell	iPD_Control
SEC31B	17.0785	-0.0231201	0.0869708	-0.265838	0.790364	0.999585	Naive CD4+ T cell	iPD_Control
NDUFB8	467.676	-0.00595063	0.0393204	-0.151337	0.87971	0.999585	Naive CD4+ T cell	iPD_Control
HIF1AN	41.056	0.000657859	0.0603776	0.0108957	0.991307	0.999585	Naive CD4+ T cell	iPD_Control
SLF2	48.2805	0.0217984	0.0662818	0.328875	0.74225	0.999585	Naive CD4+ T cell	iPD_Control
MRPL43	169.757	-0.0746659	0.0436933	-1.70887	0.0874759	0.999585	Naive CD4+ T cell	iPD_Control
TWNK	8.57121	-0.0959021	0.141462	-0.677935	0.497813	0.999585	Naive CD4+ T cell	iPD_Control
LZTS2	22.2048	-0.147515	0.0899089	-1.64072	0.100855	0.999585	Naive CD4+ T cell	iPD_Control
SFXN3	25.221	-0.0373934	0.0712578	-0.524762	0.599748	0.999585	Naive CD4+ T cell	iPD_Control
BTRC	55.5941	-0.000277404	0.0564737	-0.00491209	0.996081	0.999585	Naive CD4+ T cell	iPD_Control
DPCD	3.99577	0.0173686	0.174519	0.0995226	0.920723	0.999585	Naive CD4+ T cell	iPD_Control
POLL	49.336	-0.0183232	0.058248	-0.314573	0.753086	0.999585	Naive CD4+ T cell	iPD_Control
FBXW4	75.7548	0.0506834	0.0539094	0.94016	0.347136	0.999585	Naive CD4+ T cell	iPD_Control
NPM3	19.4026	-0.0391343	0.0866681	-0.451542	0.651599	0.999585	Naive CD4+ T cell	iPD_Control
OGA	305.437	0.00778337	0.0468126	0.166266	0.867947	0.999585	Naive CD4+ T cell	iPD_Control
ARMH3	53.0158	0.0357499	0.0587504	0.608505	0.542853	0.999585	Naive CD4+ T cell	iPD_Control
HPS6	38.0986	-0.0736041	0.0761813	-0.966171	0.333959	0.999585	Naive CD4+ T cell	iPD_Control
LDB1	120.196	0.0575863	0.0413602	1.39231	0.163828	0.999585	Naive CD4+ T cell	iPD_Control
PPRC1	31.7937	0.021447	0.0677003	0.316793	0.751401	0.999585	Naive CD4+ T cell	iPD_Control
NOLC1	115.407	-0.0464412	0.0559028	-0.83075	0.406115	0.999585	Naive CD4+ T cell	iPD_Control
GBF1	82.5861	0.0610528	0.0521052	1.17172	0.241308	0.999585	Naive CD4+ T cell	iPD_Control
NFKB2	87.5355	-0.0126645	0.0595482	-0.212677	0.831579	0.999585	Naive CD4+ T cell	iPD_Control
PSD	23.7948	-0.104354	0.0953912	-1.09396	0.273973	0.999585	Naive CD4+ T cell	iPD_Control
FBXL15	83.0528	-0.0544092	0.0569552	-0.955299	0.339427	0.999585	Naive CD4+ T cell	iPD_Control
CUEDC2	99.6435	0.028419	0.0480075	0.591969	0.553871	0.999585	Naive CD4+ T cell	iPD_Control
MFSD13A	7.7223	-0.154926	0.130226	-1.18967	0.234177	0.999585	Naive CD4+ T cell	iPD_Control
ACTR1A	62.2659	-0.00272983	0.046238	-0.0590386	0.952921	0.999585	Naive CD4+ T cell	iPD_Control
SUFU	34.8026	-0.0492024	0.0728266	-0.675611	0.499288	0.999585	Naive CD4+ T cell	iPD_Control
TRIM8	93.323	0.013918	0.0612046	0.227402	0.820111	0.999585	Naive CD4+ T cell	iPD_Control
ARL3	31.4375	-0.098067	0.0725822	-1.35112	0.176658	0.999585	Naive CD4+ T cell	iPD_Control
SFXN2	20.8596	0.0182654	0.0856215	0.213328	0.831071	0.999585	Naive CD4+ T cell	iPD_Control
WBP1L	34.9504	0.0941628	0.0711611	1.32323	0.185757	0.999585	Naive CD4+ T cell	iPD_Control
BORCS7	94.3719	-0.0432025	0.0595702	-0.725237	0.468306	0.999585	Naive CD4+ T cell	iPD_Control
CNNM2	33.6944	-0.0774751	0.0611944	-1.26605	0.205496	0.999585	Naive CD4+ T cell	iPD_Control
NT5C2	105.73	-0.0283683	0.0428745	-0.661659	0.508189	0.999585	Naive CD4+ T cell	iPD_Control
PCGF6	18.7553	-0.0804189	0.0866377	-0.928221	0.353293	0.999585	Naive CD4+ T cell	iPD_Control
TAF5	13.008	-0.0552044	0.104711	-0.527209	0.598049	0.999585	Naive CD4+ T cell	iPD_Control
ATP5MD	352.503	-0.0323623	0.082122	-0.394076	0.693525	0.999585	Naive CD4+ T cell	iPD_Control
PDCD11	33.9865	-0.028457	0.0655126	-0.434374	0.664017	0.999585	Naive CD4+ T cell	iPD_Control
CALHM2	9.1281	-0.116651	0.130588	-0.893273	0.371711	0.999585	Naive CD4+ T cell	iPD_Control
NEURL1	7.60154	-0.128224	0.139872	-0.916726	0.359286	0.999585	Naive CD4+ T cell	iPD_Control
SH3PXD2A	22.0524	-0.0856127	0.0970827	-0.881853	0.377856	0.999585	Naive CD4+ T cell	iPD_Control
STN1	126.191	0.0140772	0.0413797	0.340195	0.73371	0.999585	Naive CD4+ T cell	iPD_Control
SLK	95.5238	-0.0117365	0.0504025	-0.232855	0.815874	0.999585	Naive CD4+ T cell	iPD_Control
SFR1	25.1948	0.0830282	0.071818	1.15609	0.247643	0.999585	Naive CD4+ T cell	iPD_Control
GSTO1	121.413	-0.120922	0.0630327	-1.9184	0.0550598	0.999585	Naive CD4+ T cell	iPD_Control
GSTO2	5.18153	-0.136765	0.155157	-0.881461	0.378068	0.999585	Naive CD4+ T cell	iPD_Control
ITPRIP	45.4851	0.0151922	0.101354	0.149893	0.880849	0.999585	Naive CD4+ T cell	iPD_Control
SORCS3	32.0268	0.436489	0.141041	3.09477	0.00196967	0.999585	Naive CD4+ T cell	iPD_Control
XPNPEP1	47.6222	-0.0645351	0.06567	-0.982718	0.325746	0.999585	Naive CD4+ T cell	iPD_Control
ADD3	664.119	0.000859025	0.0243631	0.0352592	0.971873	0.999585	Naive CD4+ T cell	iPD_Control
MXI1	190.732	0.00883623	0.0691214	0.127836	0.898278	0.999585	Naive CD4+ T cell	iPD_Control
SMNDC1	108.725	-0.0263046	0.0414379	-0.634795	0.525562	0.999585	Naive CD4+ T cell	iPD_Control
DUSP5	19.1256	-0.134631	0.192392	-0.699773	0.484069	0.999585	Naive CD4+ T cell	iPD_Control
SMC3	161.701	-0.0154285	0.0461502	-0.334311	0.738145	0.999585	Naive CD4+ T cell	iPD_Control
PDCD4	450.002	-0.0489013	0.0516291	-0.947165	0.343555	0.999585	Naive CD4+ T cell	iPD_Control
BBIP1	94.4335	-0.034366	0.0460556	-0.746185	0.455556	0.999585	Naive CD4+ T cell	iPD_Control
SHOC2	122.658	-0.0662712	0.0435961	-1.52012	0.128482	0.999585	Naive CD4+ T cell	iPD_Control
GPAM	12.7887	0.125503	0.095663	1.31193	0.189545	0.999585	Naive CD4+ T cell	iPD_Control
ACSL5	59.3437	-0.0233944	0.0544083	-0.429978	0.667212	0.999585	Naive CD4+ T cell	iPD_Control
ZDHHC6	113.976	0.00174403	0.0465516	0.0374644	0.970115	0.999585	Naive CD4+ T cell	iPD_Control
VTI1A	157.389	0.0126955	0.0445851	0.284747	0.775838	0.999585	Naive CD4+ T cell	iPD_Control
TCF7L2	5.97222	0.307769	0.207341	1.48436	0.137713	0.999585	Naive CD4+ T cell	iPD_Control
CASP7	23.635	0.0458225	0.0812985	0.563633	0.573004	0.999585	Naive CD4+ T cell	iPD_Control
NHLRC2	27.0557	0.0629474	0.0673635	0.934444	0.350075	0.999585	Naive CD4+ T cell	iPD_Control
CCDC186	104.376	0.0384478	0.0658224	0.584115	0.559143	0.999585	Naive CD4+ T cell	iPD_Control
ABLIM1	632.239	0.00974628	0.0378674	0.257379	0.796886	0.999585	Naive CD4+ T cell	iPD_Control
FAM160B1	43.8637	0.0783186	0.112155	0.698305	0.484987	0.999585	Naive CD4+ T cell	iPD_Control
TRUB1	20.4968	0.0399194	0.0765651	0.521379	0.602103	0.999585	Naive CD4+ T cell	iPD_Control
PDZD8	41.6965	-0.0675119	0.0655607	-1.02976	0.303122	0.999585	Naive CD4+ T cell	iPD_Control
RAB11FIP2	77.7432	-0.0365444	0.06063	-0.602744	0.546679	0.999585	Naive CD4+ T cell	iPD_Control
FAM204A	151.395	-0.0786495	0.0447675	-1.75684	0.0789444	0.999585	Naive CD4+ T cell	iPD_Control
CACUL1	75.3499	0.000249795	0.0618451	0.00403905	0.996777	0.999585	Naive CD4+ T cell	iPD_Control
EIF3A	290.584	-0.0219516	0.0294673	-0.744948	0.456303	0.999585	Naive CD4+ T cell	iPD_Control
SFXN4	41.681	0.0875497	0.0658927	1.32867	0.183957	0.999585	Naive CD4+ T cell	iPD_Control
PRDX3	71.5304	-0.110237	0.107139	-1.02892	0.303516	0.999585	Naive CD4+ T cell	iPD_Control
GRK5	77.5556	0.0116408	0.0525704	0.221432	0.824756	0.999585	Naive CD4+ T cell	iPD_Control
RGS10	705.087	0.0302119	0.0501249	0.602733	0.546687	0.999585	Naive CD4+ T cell	iPD_Control
TIAL1	209.937	0.0234876	0.0320031	0.733914	0.463001	0.999585	Naive CD4+ T cell	iPD_Control
BAG3	105.231	0.0337846	0.0641353	0.526771	0.598353	0.999585	Naive CD4+ T cell	iPD_Control
INPP5F	24.6795	0.0290826	0.0725752	0.400723	0.688624	0.999585	Naive CD4+ T cell	iPD_Control
MCMBP	73.7052	-0.0453699	0.0469951	-0.965418	0.334336	0.999585	Naive CD4+ T cell	iPD_Control
SEC23IP	45.9735	-0.0156456	0.0506237	-0.309057	0.757278	0.999585	Naive CD4+ T cell	iPD_Control
WDR11	42.3791	0.0298094	0.0556407	0.535749	0.592132	0.999585	Naive CD4+ T cell	iPD_Control
ATE1	81.7778	0.0383494	0.0410469	0.934282	0.350158	0.999585	Naive CD4+ T cell	iPD_Control
NSMCE4A	98.0666	-0.035257	0.040509	-0.87035	0.384109	0.999585	Naive CD4+ T cell	iPD_Control
PLEKHA1	147.625	-0.0267297	0.0555733	-0.48098	0.630531	0.999585	Naive CD4+ T cell	iPD_Control
FAM24B	36.2872	0.0516387	0.0780837	0.661325	0.508404	0.999585	Naive CD4+ T cell	iPD_Control
PSTK	24.9725	0.0356012	0.0872738	0.407925	0.683329	0.999585	Naive CD4+ T cell	iPD_Control
IKZF5	99.6954	0.0838011	0.0780506	1.07368	0.282968	0.999585	Naive CD4+ T cell	iPD_Control
ACADSB	66.6084	-0.0521975	0.0482747	-1.08126	0.279581	0.999585	Naive CD4+ T cell	iPD_Control
BUB3	321.693	0.0236086	0.0306037	0.771427	0.440454	0.999585	Naive CD4+ T cell	iPD_Control
OAT	68.5141	-0.0280629	0.0576141	-0.487085	0.626198	0.999585	Naive CD4+ T cell	iPD_Control
LHPP	79.7813	0.0191669	0.0511263	0.374892	0.70774	0.999585	Naive CD4+ T cell	iPD_Control
FAM53B	35.0767	0.0708308	0.0823481	0.860139	0.389712	0.999585	Naive CD4+ T cell	iPD_Control
EEF1AKMT2	79.7052	0.0271939	0.0544887	0.499073	0.617728	0.999585	Naive CD4+ T cell	iPD_Control
ABRAXAS2	39.9136	-0.0405848	0.0589128	-0.688897	0.490888	0.999585	Naive CD4+ T cell	iPD_Control
ZRANB1	18.4688	-0.0764685	0.0989123	-0.773094	0.439467	0.999585	Naive CD4+ T cell	iPD_Control
EDRF1	97.1347	0.0249958	0.0533338	0.468667	0.639308	0.999585	Naive CD4+ T cell	iPD_Control
UROS	81.3274	0.0701279	0.050261	1.39528	0.162933	0.999585	Naive CD4+ T cell	iPD_Control
BCCIP	143.586	0.0303482	0.034698	0.874638	0.381771	0.999585	Naive CD4+ T cell	iPD_Control
DHX32	30.4	0.100067	0.092916	1.07696	0.281499	0.999585	Naive CD4+ T cell	iPD_Control
PTPRE	33.4051	-0.017075	0.08403	-0.203201	0.838978	0.999585	Naive CD4+ T cell	iPD_Control
MGMT	153.457	-0.00185642	0.0614194	-0.0302252	0.975887	0.999585	Naive CD4+ T cell	iPD_Control
GLRX3	69.897	0.0203499	0.0433602	0.469323	0.638839	0.999585	Naive CD4+ T cell	iPD_Control
PPP2R2D	154.87	0.00103069	0.065312	0.015781	0.987409	0.999585	Naive CD4+ T cell	iPD_Control
BNIP3	127.032	-0.0207356	0.0404754	-0.512301	0.608441	0.999585	Naive CD4+ T cell	iPD_Control
DPYSL4	4.10284	0.762107	0.263054	2.89716	0.00376562	0.999585	Naive CD4+ T cell	iPD_Control
STK32C	29.4142	-0.268022	0.083978	-3.19157	0.00141504	0.999585	Naive CD4+ T cell	iPD_Control
LRRC27	6.8527	0.246437	0.148365	1.66102	0.0967097	0.999585	Naive CD4+ T cell	iPD_Control
PWWP2B	8.31888	-0.251919	0.118321	-2.12911	0.0332451	0.999585	Naive CD4+ T cell	iPD_Control
INPP5A	44.6367	0.0606037	0.0759255	0.7982	0.424754	0.999585	Naive CD4+ T cell	iPD_Control
ADAM8	52.7854	0.100233	0.0722595	1.38713	0.165402	0.999585	Naive CD4+ T cell	iPD_Control
TUBGCP2	128.601	0.0249549	0.0409138	0.609938	0.541903	0.999585	Naive CD4+ T cell	iPD_Control
ZNF511	76.9904	-0.0467044	0.0492285	-0.948726	0.34276	0.999585	Naive CD4+ T cell	iPD_Control
CALY	10.3591	-0.00062556	0.134382	-0.00465509	0.996286	0.999585	Naive CD4+ T cell	iPD_Control
FUOM	37.9918	-0.0702668	0.0717794	-0.978928	0.327616	0.999585	Naive CD4+ T cell	iPD_Control
ECHS1	93.065	-0.0220919	0.0612273	-0.360818	0.718235	0.999585	Naive CD4+ T cell	iPD_Control
PAOX	11.4013	-0.0198982	0.107237	-0.185553	0.852796	0.999585	Naive CD4+ T cell	iPD_Control
MTG1	90.2578	-0.00607539	0.0446522	-0.13606	0.891774	0.999585	Naive CD4+ T cell	iPD_Control
BET1L	125.597	0.0191436	0.0437629	0.43744	0.661792	0.999585	Naive CD4+ T cell	iPD_Control
RIC8A	75.6945	0.083049	0.0490995	1.69144	0.0907526	0.999585	Naive CD4+ T cell	iPD_Control
SIRT3	33.5817	-0.0633891	0.0712263	-0.889968	0.373483	0.999585	Naive CD4+ T cell	iPD_Control
PSMD13	150.069	-0.00527965	0.0372357	-0.14179	0.887246	0.999585	Naive CD4+ T cell	iPD_Control
NLRP6	20.2193	-0.147015	0.122807	-1.19712	0.231261	0.999585	Naive CD4+ T cell	iPD_Control
PGGHG	112.353	0.0252299	0.0875874	0.288055	0.773305	0.999585	Naive CD4+ T cell	iPD_Control
IFITM2	1139.2	0.0512535	0.0808105	0.634244	0.525922	0.999585	Naive CD4+ T cell	iPD_Control
IFITM1	3672.62	-0.0756318	0.0665665	-1.13618	0.25588	0.999585	Naive CD4+ T cell	iPD_Control
IFITM3	53.2561	0.113878	0.180703	0.630197	0.528566	0.999585	Naive CD4+ T cell	iPD_Control
SIGIRR	351.784	0.0243149	0.0412921	0.588851	0.555961	0.999585	Naive CD4+ T cell	iPD_Control
ANO9	57.8113	0.0556492	0.0590891	0.941784	0.346303	0.999585	Naive CD4+ T cell	iPD_Control
PTDSS2	20.4735	0.0125951	0.078639	0.160163	0.872753	0.999585	Naive CD4+ T cell	iPD_Control
RNH1	210.635	0.0166775	0.0418745	0.398274	0.690428	0.999585	Naive CD4+ T cell	iPD_Control
HRAS	38.4515	-0.0772927	0.0698363	-1.10677	0.268394	0.999585	Naive CD4+ T cell	iPD_Control
LMNTD2	11.7776	-0.058068	0.114673	-0.50638	0.61259	0.999585	Naive CD4+ T cell	iPD_Control
RASSF7	99.0453	0.0241801	0.057062	0.423751	0.671748	0.999585	Naive CD4+ T cell	iPD_Control
PHRF1	40.5057	-0.00149638	0.0690441	-0.0216728	0.982709	0.999585	Naive CD4+ T cell	iPD_Control
IRF7	77.9951	-0.160729	0.0930952	-1.7265	0.0842578	0.999585	Naive CD4+ T cell	iPD_Control
DEAF1	86.6701	-0.0883495	0.0814697	-1.08445	0.278167	0.999585	Naive CD4+ T cell	iPD_Control
EPS8L2	35.8574	-0.187494	0.0839093	-2.23448	0.0254514	0.999585	Naive CD4+ T cell	iPD_Control
TMEM80	48.5834	-0.103751	0.0701298	-1.47941	0.13903	0.999585	Naive CD4+ T cell	iPD_Control
TALDO1	201.506	-0.00528131	0.0625672	-0.0844101	0.93273	0.999585	Naive CD4+ T cell	iPD_Control
GATD1	30.3266	0.00384954	0.0713321	0.0539664	0.956962	0.999585	Naive CD4+ T cell	iPD_Control
SLC25A22	25.5858	0.0418339	0.0828507	0.504931	0.613607	0.999585	Naive CD4+ T cell	iPD_Control
PIDD1	25.4476	-0.070916	0.080065	-0.885731	0.375762	0.999585	Naive CD4+ T cell	iPD_Control
PNPLA2	250.225	0.014867	0.0371964	0.39969	0.689385	0.999585	Naive CD4+ T cell	iPD_Control
CD151	16.2159	-0.0118528	0.172546	-0.0686938	0.945233	0.999585	Naive CD4+ T cell	iPD_Control
POLR2L	287.956	-0.0258316	0.0910826	-0.283607	0.776712	0.999585	Naive CD4+ T cell	iPD_Control
TSPAN4	8.38427	0.0937776	0.12658	0.740855	0.458781	0.999585	Naive CD4+ T cell	iPD_Control
CHID1	51.2319	0.00991976	0.0600033	0.16532	0.868692	0.999585	Naive CD4+ T cell	iPD_Control
AP2A2	72.5	0.0486349	0.0491387	0.989749	0.322297	0.999585	Naive CD4+ T cell	iPD_Control
TOLLIP	45.0916	-0.00210606	0.0616415	-0.0341663	0.972745	0.999585	Naive CD4+ T cell	iPD_Control
MOB2	38.1085	-0.0577722	0.0650735	-0.8878	0.374648	0.999585	Naive CD4+ T cell	iPD_Control
DUSP8	29.5009	0.409738	0.28016	1.46252	0.1436	0.999585	Naive CD4+ T cell	iPD_Control
CTSD	183.05	0.0327938	0.0553434	0.592551	0.553482	0.999585	Naive CD4+ T cell	iPD_Control
LSP1	834.757	0.0204115	0.0483517	0.422147	0.672917	0.999585	Naive CD4+ T cell	iPD_Control
MRPL23	36.6152	-0.135237	0.194874	-0.693969	0.487702	0.999585	Naive CD4+ T cell	iPD_Control
TSPAN32	79.2938	0.264813	0.0870712	3.04133	0.00235534	0.999585	Naive CD4+ T cell	iPD_Control
CD81	362.421	0.0153992	0.0380688	0.404509	0.685838	0.999585	Naive CD4+ T cell	iPD_Control
TSSC4	64.9651	-0.0449594	0.0516363	-0.870694	0.383921	0.999585	Naive CD4+ T cell	iPD_Control
KCNQ1	105.773	0.0201647	0.0515693	0.391022	0.695781	0.999585	Naive CD4+ T cell	iPD_Control
CDKN1C	6.01007	-0.360809	0.149535	-2.41288	0.0158272	0.999585	Naive CD4+ T cell	iPD_Control
SLC22A18	18.7322	-0.108884	0.102711	-1.0601	0.289097	0.999585	Naive CD4+ T cell	iPD_Control
NAP1L4	405.852	-0.0325221	0.0353509	-0.919977	0.357585	0.999585	Naive CD4+ T cell	iPD_Control
CARS	50.4002	-0.0675066	0.0548677	-1.23035	0.218566	0.999585	Naive CD4+ T cell	iPD_Control
ZNF195	53.7422	0.000315594	0.0490147	0.00643875	0.994863	0.999585	Naive CD4+ T cell	iPD_Control
NUP98	153.748	-0.0126726	0.0464794	-0.272649	0.785123	0.999585	Naive CD4+ T cell	iPD_Control
PGAP2	57.5025	0.0538014	0.0531552	1.01216	0.311463	0.999585	Naive CD4+ T cell	iPD_Control
RHOG	278.264	-0.0704427	0.0456532	-1.543	0.122831	0.999585	Naive CD4+ T cell	iPD_Control
STIM1	155.37	0.0116105	0.0415464	0.279459	0.779893	0.999585	Naive CD4+ T cell	iPD_Control
RRM1	61.3868	0.0419827	0.0655618	0.640353	0.521943	0.999585	Naive CD4+ T cell	iPD_Control
TRIM21	43.8816	-0.0483442	0.0713979	-0.67711	0.498336	0.999585	Naive CD4+ T cell	iPD_Control
TRIM68	12.9027	-0.0433004	0.0946321	-0.457566	0.647265	0.999585	Naive CD4+ T cell	iPD_Control
AC104389.5	11.1876	0.241518	0.132954	1.81655	0.0692863	0.999585	Naive CD4+ T cell	iPD_Control
TRIM34	27.1869	0.0499889	0.0764371	0.653987	0.51312	0.999585	Naive CD4+ T cell	iPD_Control
TRIM5	68.0989	-0.0384145	0.0526502	-0.729618	0.465624	0.999585	Naive CD4+ T cell	iPD_Control
TRIM22	328.465	-0.0828788	0.0502616	-1.64895	0.0991583	0.999585	Naive CD4+ T cell	iPD_Control
FAM160A2	32.8929	-0.0280781	0.0712609	-0.394018	0.693567	0.999585	Naive CD4+ T cell	iPD_Control
SMPD1	113.13	0.100042	0.0525267	1.90459	0.0568331	0.999585	Naive CD4+ T cell	iPD_Control
APBB1	204.78	0.081067	0.0391699	2.06962	0.0384878	0.999585	Naive CD4+ T cell	iPD_Control
TRIM3	10.723	0.200538	0.10285	1.9498	0.0512001	0.999585	Naive CD4+ T cell	iPD_Control
ARFIP2	50.2688	0.081433	0.0497421	1.63711	0.101609	0.999585	Naive CD4+ T cell	iPD_Control
TIMM10B	76.3195	0.0110323	0.0459647	0.240017	0.810317	0.999585	Naive CD4+ T cell	iPD_Control
DNHD1	31.8353	0.0506368	0.0848873	0.596518	0.550829	0.999585	Naive CD4+ T cell	iPD_Control
RRP8	46.9389	-0.00595207	0.0585324	-0.101689	0.919004	0.999585	Naive CD4+ T cell	iPD_Control
ILK	77.903	-0.0305839	0.0661847	-0.462099	0.64401	0.999585	Naive CD4+ T cell	iPD_Control
TAF10	482.658	-0.0218717	0.0478325	-0.457256	0.647487	0.999585	Naive CD4+ T cell	iPD_Control
TPP1	75.3179	0.00698297	0.0541118	0.129047	0.89732	0.999585	Naive CD4+ T cell	iPD_Control
DCHS1	17.481	0.0506779	0.103333	0.490432	0.623829	0.999585	Naive CD4+ T cell	iPD_Control
MRPL17	68.2228	-0.0491157	0.0664035	-0.739656	0.459509	0.999585	Naive CD4+ T cell	iPD_Control
PPFIBP2	26.1351	0.225715	0.241186	0.935856	0.349347	0.999585	Naive CD4+ T cell	iPD_Control
EIF3F	1378.11	0.0236475	0.0331665	0.712993	0.47585	0.999585	Naive CD4+ T cell	iPD_Control
RIC3	117.639	0.037134	0.0646552	0.574338	0.565739	0.999585	Naive CD4+ T cell	iPD_Control
TRIM66	32.053	0.165565	0.0837573	1.97672	0.0480731	0.999585	Naive CD4+ T cell	iPD_Control
AKIP1	25.8907	0.0755413	0.0966295	0.781763	0.434354	0.999585	Naive CD4+ T cell	iPD_Control
TMEM9B	84.7043	-0.0610587	0.052904	-1.15414	0.248442	0.999585	Naive CD4+ T cell	iPD_Control
DENND5A	101.3	-0.0368296	0.0457406	-0.805183	0.420714	0.999585	Naive CD4+ T cell	iPD_Control
TMEM41B	94.4294	-0.0104826	0.0896953	-0.116869	0.906964	0.999585	Naive CD4+ T cell	iPD_Control
IPO7	115.384	-0.0937057	0.0400857	-2.33763	0.0194064	0.999585	Naive CD4+ T cell	iPD_Control
ZNF143	66.6701	-0.000720475	0.0438709	-0.0164226	0.986897	0.999585	Naive CD4+ T cell	iPD_Control
SWAP70	6.96784	-0.0715633	0.167916	-0.426185	0.669973	0.999585	Naive CD4+ T cell	iPD_Control
SBF2	76.1913	0.0130039	0.0547316	0.237594	0.812196	0.999585	Naive CD4+ T cell	iPD_Control
AMPD3	28.1444	0.0127836	0.0799397	0.159915	0.872948	0.999585	Naive CD4+ T cell	iPD_Control
RNF141	39.2843	-0.0923788	0.0582603	-1.58562	0.112825	0.999585	Naive CD4+ T cell	iPD_Control
CTR9	109.16	-0.0534493	0.0485313	-1.10134	0.27075	0.999585	Naive CD4+ T cell	iPD_Control
EIF4G2	464.653	0.0585928	0.034207	1.71289	0.0867333	0.999585	Naive CD4+ T cell	iPD_Control
ZBED5	99.7256	0.0316187	0.0427905	0.738917	0.459957	0.999585	Naive CD4+ T cell	iPD_Control
USP47	236.565	-0.00627483	0.0606857	-0.103399	0.917646	0.999585	Naive CD4+ T cell	iPD_Control
MICAL2	6.82982	0.184002	0.15143	1.21509	0.224331	0.999585	Naive CD4+ T cell	iPD_Control
ARNTL	80.6281	0.16759	0.0919683	1.82226	0.0684161	0.999585	Naive CD4+ T cell	iPD_Control
BTBD10	65.2223	0.040209	0.0549153	0.7322	0.464047	0.999585	Naive CD4+ T cell	iPD_Control
FAR1	65.6869	-0.0791478	0.0681373	-1.16159	0.245401	0.999585	Naive CD4+ T cell	iPD_Control
SPON1	10.8004	-0.137097	0.19374	-0.707634	0.479173	0.999585	Naive CD4+ T cell	iPD_Control
RRAS2	36.154	0.108938	0.0949551	1.14726	0.251274	0.999585	Naive CD4+ T cell	iPD_Control
COPB1	141.17	-0.063834	0.0428375	-1.49014	0.136186	0.999585	Naive CD4+ T cell	iPD_Control
PSMA1	469.522	0.00260314	0.0280253	0.0928854	0.925995	0.999585	Naive CD4+ T cell	iPD_Control
PDE3B	979.814	-0.0499489	0.0635703	-0.785727	0.432027	0.999585	Naive CD4+ T cell	iPD_Control
CYP2R1	60.2568	0.0785909	0.0562037	1.39832	0.162016	0.999585	Naive CD4+ T cell	iPD_Control
CALCB	9.05175	0.178389	0.125489	1.42155	0.155156	0.999585	Naive CD4+ T cell	iPD_Control
SOX6	7.34086	-0.00281373	0.147377	-0.019092	0.984768	0.999585	Naive CD4+ T cell	iPD_Control
PLEKHA7	174.113	-0.0470318	0.0915076	-0.513966	0.607275	0.999585	Naive CD4+ T cell	iPD_Control
PIK3C2A	71.9701	0.00657027	0.0664034	0.0989448	0.921182	0.999585	Naive CD4+ T cell	iPD_Control
NUCB2	332.094	0.0638284	0.0501905	1.27172	0.203472	0.999585	Naive CD4+ T cell	iPD_Control
SERGEF	71.1319	-0.0200395	0.0452897	-0.442473	0.658147	0.999585	Naive CD4+ T cell	iPD_Control
SAAL1	39.0485	-0.00451478	0.0564748	-0.0799433	0.936282	0.999585	Naive CD4+ T cell	iPD_Control
HPS5	34.0643	0.0654793	0.0675066	0.969969	0.332062	0.999585	Naive CD4+ T cell	iPD_Control
GTF2H1	82.259	-0.0439835	0.0450709	-0.975872	0.329128	0.999585	Naive CD4+ T cell	iPD_Control
LDHA	386.579	-0.0525292	0.0402947	-1.30363	0.192361	0.999585	Naive CD4+ T cell	iPD_Control
TSG101	72.4912	0.0414929	0.067311	0.616435	0.537607	0.999585	Naive CD4+ T cell	iPD_Control
UEVLD	10.4061	0.0156357	0.110628	0.141336	0.887604	0.999585	Naive CD4+ T cell	iPD_Control
SPTY2D1	48.7039	-0.0769021	0.0684091	-1.12415	0.260949	0.999585	Naive CD4+ T cell	iPD_Control
ZDHHC13	37.5636	-0.0939352	0.0584111	-1.60818	0.107797	0.999585	Naive CD4+ T cell	iPD_Control
HTATIP2	84.9872	0.0200723	0.0462472	0.434022	0.664272	0.999585	Naive CD4+ T cell	iPD_Control
PRMT3	60.4606	0.0246317	0.0493143	0.499485	0.617438	0.999585	Naive CD4+ T cell	iPD_Control
FANCF	37.7942	-0.0227875	0.0690471	-0.330029	0.741378	0.999585	Naive CD4+ T cell	iPD_Control
GAS2	6.29828	0.0992065	0.133289	0.744298	0.456696	0.999585	Naive CD4+ T cell	iPD_Control
SVIP	245.389	0.000134162	0.052341	0.00256322	0.997955	0.999585	Naive CD4+ T cell	iPD_Control
CCDC34	16.4632	-0.145264	0.105412	-1.37805	0.168186	0.999585	Naive CD4+ T cell	iPD_Control
LIN7C	43.271	0.132864	0.0558232	2.38009	0.0173085	0.999585	Naive CD4+ T cell	iPD_Control
METTL15	79.6562	-0.00289177	0.0469507	-0.0615917	0.950888	0.999585	Naive CD4+ T cell	iPD_Control
ARL14EP	128.682	0.0277621	0.0639642	0.434026	0.66427	0.999585	Naive CD4+ T cell	iPD_Control
DNAJC24	39.5479	-0.0132714	0.0596654	-0.222431	0.823978	0.999585	Naive CD4+ T cell	iPD_Control
IMMP1L	57.6537	-0.0572374	0.0505564	-1.13215	0.257572	0.999585	Naive CD4+ T cell	iPD_Control
ELP4	108.292	-0.0073371	0.0449328	-0.16329	0.87029	0.999585	Naive CD4+ T cell	iPD_Control
RCN1	19.6685	0.0250271	0.0818668	0.305705	0.759829	0.999585	Naive CD4+ T cell	iPD_Control
EIF3M	513.37	0.0522703	0.0342653	1.52546	0.127144	0.999585	Naive CD4+ T cell	iPD_Control
QSER1	28.8628	0.0657059	0.0689399	0.953089	0.340545	0.999585	Naive CD4+ T cell	iPD_Control
TCP11L1	14.8636	0.016779	0.0914009	0.183576	0.854346	0.999585	Naive CD4+ T cell	iPD_Control
CSTF3	44.603	-0.0413993	0.0628033	-0.659189	0.509774	0.999585	Naive CD4+ T cell	iPD_Control
HIPK3	92.4604	-0.0263379	0.0504569	-0.521987	0.601679	0.999585	Naive CD4+ T cell	iPD_Control
CD59	52.503	-0.0960476	0.0584349	-1.64367	0.100245	0.999585	Naive CD4+ T cell	iPD_Control
FBXO3	145.849	0.0890818	0.0592277	1.50406	0.132566	0.999585	Naive CD4+ T cell	iPD_Control
CAPRIN1	154.981	-0.016566	0.035047	-0.472681	0.636441	0.999585	Naive CD4+ T cell	iPD_Control
NAT10	44.8552	0.00491765	0.0585649	0.0839693	0.933081	0.999585	Naive CD4+ T cell	iPD_Control
CAT	95.1407	-0.0272214	0.057732	-0.471512	0.637275	0.999585	Naive CD4+ T cell	iPD_Control
APIP	54.6658	0.0161596	0.065909	0.24518	0.806317	0.999585	Naive CD4+ T cell	iPD_Control
PDHX	45.8692	0.00550488	0.0560219	0.0982629	0.921724	0.999585	Naive CD4+ T cell	iPD_Control
CD44	940.552	-0.020591	0.0368122	-0.559353	0.575921	0.999585	Naive CD4+ T cell	iPD_Control
TRIM44	181.003	-0.0101902	0.0412052	-0.247305	0.804673	0.999585	Naive CD4+ T cell	iPD_Control
COMMD9	64.8392	0.00748317	0.0525218	0.142477	0.886703	0.999585	Naive CD4+ T cell	iPD_Control
TRAF6	60.8323	0.021586	0.0661056	0.326537	0.744018	0.999585	Naive CD4+ T cell	iPD_Control
API5	150.661	0.0613397	0.0378677	1.61984	0.105266	0.999585	Naive CD4+ T cell	iPD_Control
TTC17	294.759	0.0382688	0.0384683	0.994814	0.319827	0.999585	Naive CD4+ T cell	iPD_Control
HSD17B12	55.7952	-0.0548303	0.056771	-0.965815	0.334137	0.999585	Naive CD4+ T cell	iPD_Control
ALKBH3	47.1508	0.024247	0.0572757	0.423338	0.672049	0.999585	Naive CD4+ T cell	iPD_Control
ACCS	21.6773	-0.0410012	0.158084	-0.259363	0.795355	0.999585	Naive CD4+ T cell	iPD_Control
EXT2	44.8607	-0.0346763	0.0582759	-0.595037	0.551819	0.999585	Naive CD4+ T cell	iPD_Control
CD82	101.536	0.0117925	0.0786119	0.150009	0.880757	0.999585	Naive CD4+ T cell	iPD_Control
TSPAN18	65.8589	0.120727	0.0541834	2.22812	0.0258728	0.999585	Naive CD4+ T cell	iPD_Control
SLC35C1	18.0033	0.0304862	0.0935559	0.325861	0.74453	0.999585	Naive CD4+ T cell	iPD_Control
CRY2	55.0174	0.0564811	0.0774322	0.729426	0.465741	0.999585	Naive CD4+ T cell	iPD_Control
PEX16	117.241	0.0434241	0.0397118	1.09348	0.274183	0.999585	Naive CD4+ T cell	iPD_Control
LARGE2	6.52403	0.196695	0.154574	1.2725	0.203196	0.999585	Naive CD4+ T cell	iPD_Control
PHF21A	78.9431	0.000368404	0.0536462	0.00686728	0.994521	0.999585	Naive CD4+ T cell	iPD_Control
DGKZ	265.121	0.0475639	0.0351135	1.35458	0.175553	0.999585	Naive CD4+ T cell	iPD_Control
AMBRA1	83.8318	0.0244212	0.0506499	0.482158	0.629694	0.999585	Naive CD4+ T cell	iPD_Control
HARBI1	5.85198	0.20571	0.140881	1.46017	0.144244	0.999585	Naive CD4+ T cell	iPD_Control
ATG13	69.4195	-0.00792925	0.0551645	-0.143738	0.885707	0.999585	Naive CD4+ T cell	iPD_Control
ARHGAP1	74.8876	0.0407298	0.0520415	0.78264	0.433838	0.999585	Naive CD4+ T cell	iPD_Control
ZNF408	18.8052	0.0275068	0.107107	0.256816	0.79732	0.999585	Naive CD4+ T cell	iPD_Control
CKAP5	58.7941	0.0164626	0.0576238	0.28569	0.775115	0.999585	Naive CD4+ T cell	iPD_Control
ARFGAP2	105.94	0.0499528	0.0383944	1.30104	0.193243	0.999585	Naive CD4+ T cell	iPD_Control
DDB2	85.1031	-0.0179983	0.0502401	-0.358246	0.72016	0.999585	Naive CD4+ T cell	iPD_Control
ACP2	16.0234	0.0632681	0.0951404	0.664997	0.506052	0.999585	Naive CD4+ T cell	iPD_Control
NR1H3	7.03973	0.110418	0.122794	0.899212	0.36854	0.999585	Naive CD4+ T cell	iPD_Control
MADD	64.0236	0.0023556	0.0513357	0.0458862	0.963401	0.999585	Naive CD4+ T cell	iPD_Control
SPI1	2.27176	-0.288357	0.398689	-0.723264	0.469518	0.999585	Naive CD4+ T cell	iPD_Control
SLC39A13	70.1895	0.0704888	0.0502715	1.40216	0.160867	0.999585	Naive CD4+ T cell	iPD_Control
PSMC3	113.645	-0.0253448	0.0424762	-0.596681	0.55072	0.999585	Naive CD4+ T cell	iPD_Control
CELF1	146.553	0.0122243	0.0427579	0.285895	0.774959	0.999585	Naive CD4+ T cell	iPD_Control
NDUFS3	110.438	-0.0184407	0.0429043	-0.42981	0.667334	0.999585	Naive CD4+ T cell	iPD_Control
PTPMT1	69.1379	-0.0432397	0.0692379	-0.62451	0.532293	0.999585	Naive CD4+ T cell	iPD_Control
KBTBD4	54.5167	0.0192199	0.0659769	0.291312	0.770812	0.999585	Naive CD4+ T cell	iPD_Control
MTCH2	59.1602	-0.0177146	0.0523212	-0.338573	0.734931	0.999585	Naive CD4+ T cell	iPD_Control
AGBL2	8.72726	0.0179859	0.1104	0.162916	0.870584	0.999585	Naive CD4+ T cell	iPD_Control
FNBP4	386.094	0.0207612	0.0424666	0.488884	0.624924	0.999585	Naive CD4+ T cell	iPD_Control
NUP160	100.642	-0.00945988	0.0454696	-0.208049	0.835191	0.999585	Naive CD4+ T cell	iPD_Control
PTPRJ	88.1027	-0.00738021	0.0575809	-0.128171	0.898013	0.999585	Naive CD4+ T cell	iPD_Control
TNKS1BP1	6.98146	-0.123148	0.128545	-0.958019	0.338053	0.999585	Naive CD4+ T cell	iPD_Control
SSRP1	119.774	0.0198177	0.0409598	0.483833	0.628505	0.999585	Naive CD4+ T cell	iPD_Control
SLC43A3	9.39615	0.0196182	0.126995	0.154479	0.877232	0.999585	Naive CD4+ T cell	iPD_Control
SLC43A1	14.2631	-0.0321489	0.09377	-0.342848	0.731713	0.999585	Naive CD4+ T cell	iPD_Control
TIMM10	80.6938	-0.234522	0.101224	-2.31686	0.0205115	0.999585	Naive CD4+ T cell	iPD_Control
UBE2L6	186.853	-0.102095	0.0639487	-1.59651	0.110375	0.999585	Naive CD4+ T cell	iPD_Control
CLP1	20.9606	-0.023624	0.131748	-0.179312	0.857692	0.999585	Naive CD4+ T cell	iPD_Control
ZDHHC5	51.3741	0.0794547	0.0579871	1.37021	0.17062	0.999585	Naive CD4+ T cell	iPD_Control
MED19	38.3702	-0.0422779	0.0731778	-0.577742	0.563438	0.999585	Naive CD4+ T cell	iPD_Control
TMX2	83.6798	0.00835513	0.0435888	0.191681	0.847992	0.999585	Naive CD4+ T cell	iPD_Control
SELENOH	510.118	-0.0239999	0.0600373	-0.39975	0.689341	0.999585	Naive CD4+ T cell	iPD_Control
CTNND1	7.92309	-0.0462395	0.131979	-0.350354	0.726073	0.999585	Naive CD4+ T cell	iPD_Control
LPXN	207.152	0.0180784	0.0368297	0.490865	0.623522	0.999585	Naive CD4+ T cell	iPD_Control
ZFP91	78.6417	0.0356928	0.065217	0.547293	0.584178	0.999585	Naive CD4+ T cell	iPD_Control
FAM111A	86.9684	0.0344056	0.0502887	0.684161	0.493873	0.999585	Naive CD4+ T cell	iPD_Control
MPEG1	2.36343	-0.372658	0.706737	-0.527294	0.597989	0.999585	Naive CD4+ T cell	iPD_Control
OSBP	109.508	-0.00819469	0.0544061	-0.150621	0.880275	0.999585	Naive CD4+ T cell	iPD_Control
PATL1	63.2481	-0.0180656	0.0513238	-0.351992	0.724844	0.999585	Naive CD4+ T cell	iPD_Control
STX3	8.91385	0.0233094	0.114084	0.204318	0.838105	0.999585	Naive CD4+ T cell	iPD_Control
MRPL16	112.017	-0.0251211	0.0485968	-0.516929	0.605206	0.999585	Naive CD4+ T cell	iPD_Control
MS4A6A	3.7473	-0.112131	0.347416	-0.322759	0.746878	0.999585	Naive CD4+ T cell	iPD_Control
CCDC86	16.8586	0.0217228	0.0830443	0.261581	0.793645	0.999585	Naive CD4+ T cell	iPD_Control
PRPF19	117.68	0.0292148	0.0415329	0.703415	0.481797	0.999585	Naive CD4+ T cell	iPD_Control
TMEM109	126.544	-0.0763041	0.0465947	-1.63761	0.101503	0.999585	Naive CD4+ T cell	iPD_Control
CD6	571.85	0.0574172	0.0465922	1.23234	0.217824	0.999585	Naive CD4+ T cell	iPD_Control
CD5	455.756	0.0612962	0.05535	1.10743	0.268109	0.999585	Naive CD4+ T cell	iPD_Control
VPS37C	7.71758	0.144373	0.117648	1.22716	0.219762	0.999585	Naive CD4+ T cell	iPD_Control
DDB1	131.541	-0.0126719	0.0410723	-0.308527	0.757681	0.999585	Naive CD4+ T cell	iPD_Control
TKFC	23.2119	-0.00841885	0.0774664	-0.108677	0.913458	0.999585	Naive CD4+ T cell	iPD_Control
CYB561A3	60.4354	0.00497202	0.0579838	0.0857483	0.931666	0.999585	Naive CD4+ T cell	iPD_Control
TMEM138	49.7385	-0.0115362	0.0546394	-0.211133	0.832784	0.999585	Naive CD4+ T cell	iPD_Control
TMEM216	32.7546	0.0159374	0.0745303	0.213838	0.830673	0.999585	Naive CD4+ T cell	iPD_Control
CPSF7	117.947	0.0251631	0.0356672	0.705497	0.480501	0.999585	Naive CD4+ T cell	iPD_Control
SDHAF2	152.675	0.0246225	0.0411873	0.597817	0.549962	0.999585	Naive CD4+ T cell	iPD_Control
TMEM258	357.82	-0.0485988	0.0826899	-0.587724	0.556718	0.999585	Naive CD4+ T cell	iPD_Control
FEN1	16.9333	0.0645971	0.111621	0.578719	0.562779	0.999585	Naive CD4+ T cell	iPD_Control
FADS2	2.44908	0.319059	0.523212	0.609808	0.541989	0.999585	Naive CD4+ T cell	iPD_Control
BEST1	71.1252	0.0439034	0.140639	0.312171	0.75491	0.999585	Naive CD4+ T cell	iPD_Control
FTH1	4076.15	0.00319364	0.0586558	0.0544472	0.956579	0.999585	Naive CD4+ T cell	iPD_Control
INCENP	13.0509	-0.0294278	0.0940865	-0.312774	0.754453	0.999585	Naive CD4+ T cell	iPD_Control
AHNAK	395.317	-0.0974708	0.0714931	-1.36336	0.172769	0.999585	Naive CD4+ T cell	iPD_Control
EEF1G	4552.93	0.0271552	0.0338167	0.803011	0.421968	0.999585	Naive CD4+ T cell	iPD_Control
TUT1	62.2261	0.0405931	0.0521242	0.778776	0.436112	0.999585	Naive CD4+ T cell	iPD_Control
MTA2	107.739	-0.0142301	0.0531015	-0.267978	0.788716	0.999585	Naive CD4+ T cell	iPD_Control
EML3	85.751	0.0257453	0.0495548	0.519533	0.603389	0.999585	Naive CD4+ T cell	iPD_Control
B3GAT3	105.799	0.0542506	0.0399963	1.35639	0.174975	0.999585	Naive CD4+ T cell	iPD_Control
GANAB	96.7909	0.0291215	0.0464772	0.626577	0.530936	0.999585	Naive CD4+ T cell	iPD_Control
INTS5	37.0569	-0.0708711	0.0896506	-0.790525	0.429221	0.999585	Naive CD4+ T cell	iPD_Control
LBHD1	7.88036	0.0073942	0.124367	0.0594547	0.95259	0.999585	Naive CD4+ T cell	iPD_Control
CSKMT	36.7899	0.0761712	0.096463	0.789642	0.429737	0.999585	Naive CD4+ T cell	iPD_Control
UQCC3	58.8466	-0.019056	0.0702581	-0.271228	0.786216	0.999585	Naive CD4+ T cell	iPD_Control
UBXN1	700.015	0.0128761	0.0389268	0.330778	0.740812	0.999585	Naive CD4+ T cell	iPD_Control
BSCL2	54.8647	-0.0073255	0.0667664	-0.109719	0.912633	0.999585	Naive CD4+ T cell	iPD_Control
HNRNPUL2	213.228	0.00688487	0.0342538	0.200996	0.840702	0.999585	Naive CD4+ T cell	iPD_Control
TTC9C	29.3015	0.0519583	0.0954687	0.544244	0.586274	0.999585	Naive CD4+ T cell	iPD_Control
ZBTB3	6.29475	-0.0264669	0.136037	-0.194557	0.84574	0.999585	Naive CD4+ T cell	iPD_Control
POLR2G	145.19	-0.00953903	0.0515517	-0.185038	0.853199	0.999585	Naive CD4+ T cell	iPD_Control
TAF6L	33.3826	0.0276816	0.0759955	0.364253	0.715669	0.999585	Naive CD4+ T cell	iPD_Control
TMEM223	57.8323	-0.0865316	0.0727499	-1.18944	0.234267	0.999585	Naive CD4+ T cell	iPD_Control
TMEM179B	165.618	-0.032583	0.0389725	-0.836053	0.403125	0.999585	Naive CD4+ T cell	iPD_Control
NXF1	74.8972	0.0137569	0.050876	0.270402	0.786851	0.999585	Naive CD4+ T cell	iPD_Control
STX5	90.5721	0.0021152	0.0449359	0.0470714	0.962456	0.999585	Naive CD4+ T cell	iPD_Control
WDR74	149.529	0.0104673	0.0627685	0.16676	0.867559	0.999585	Naive CD4+ T cell	iPD_Control
SLC3A2	173.151	-0.00475498	0.0482073	-0.0986361	0.921427	0.999585	Naive CD4+ T cell	iPD_Control
ATL3	58.3783	-0.0690448	0.0538087	-1.28315	0.199439	0.999585	Naive CD4+ T cell	iPD_Control
RTN3	96.1546	-0.00206057	0.0480136	-0.0429163	0.965768	0.999585	Naive CD4+ T cell	iPD_Control
SPINDOC	11.8052	0.0252346	0.0988122	0.255379	0.79843	0.999585	Naive CD4+ T cell	iPD_Control
MARK2	84.5462	0.0405926	0.0462971	0.876786	0.380603	0.999585	Naive CD4+ T cell	iPD_Control
NAA40	18.2328	0.0266731	0.0840617	0.317303	0.751013	0.999585	Naive CD4+ T cell	iPD_Control
COX8A	482.584	-0.0254561	0.0652945	-0.389866	0.696636	0.999585	Naive CD4+ T cell	iPD_Control
OTUB1	237.693	0.0353398	0.0359084	0.984167	0.325034	0.999585	Naive CD4+ T cell	iPD_Control
MACROD1	18.6063	-0.0961683	0.0817671	-1.17613	0.239545	0.999585	Naive CD4+ T cell	iPD_Control
STIP1	79.5611	-0.0583814	0.0701504	-0.832233	0.405278	0.999585	Naive CD4+ T cell	iPD_Control
FERMT3	170.926	-0.0296889	0.0595049	-0.498932	0.617827	0.999585	Naive CD4+ T cell	iPD_Control
TRPT1	74.4777	0.0265261	0.055385	0.478939	0.631982	0.999585	Naive CD4+ T cell	iPD_Control
NUDT22	91.1605	0.00660367	0.0482836	0.136768	0.891214	0.999585	Naive CD4+ T cell	iPD_Control
DNAJC4	127.303	-0.0323513	0.0421069	-0.768313	0.442301	0.999585	Naive CD4+ T cell	iPD_Control
VEGFB	160.343	-0.055883	0.0449852	-1.24225	0.214144	0.999585	Naive CD4+ T cell	iPD_Control
FKBP2	87.4142	-0.107254	0.088435	-1.2128	0.225205	0.999585	Naive CD4+ T cell	iPD_Control
PPP1R14B	99.8385	-0.0635318	0.0611069	-1.03968	0.298487	0.999585	Naive CD4+ T cell	iPD_Control
PLCB3	5.34837	0.0513933	0.164818	0.311819	0.755178	0.999585	Naive CD4+ T cell	iPD_Control
BAD	58.2234	-0.00692029	0.0610063	-0.113436	0.909685	0.999585	Naive CD4+ T cell	iPD_Control
GPR137	21.5527	0.153436	0.0810686	1.89267	0.0584022	0.999585	Naive CD4+ T cell	iPD_Control
ESRRA	22.7464	-0.0740304	0.0875292	-0.84578	0.397676	0.999585	Naive CD4+ T cell	iPD_Control
TRMT112	361.634	-0.0801907	0.0792082	-1.0124	0.311345	0.999585	Naive CD4+ T cell	iPD_Control
PRDX5	251.18	-0.0053342	0.0600411	-0.0888425	0.929207	0.999585	Naive CD4+ T cell	iPD_Control
CCDC88B	70.0574	0.0839825	0.0624395	1.34502	0.178618	0.999585	Naive CD4+ T cell	iPD_Control
RASGRP2	509.803	0.0144332	0.0357079	0.404201	0.686065	0.999585	Naive CD4+ T cell	iPD_Control
PYGM	4.81241	0.237536	0.153456	1.54791	0.121643	0.999585	Naive CD4+ T cell	iPD_Control
SF1	1152.42	0.0220788	0.0483879	0.456288	0.648183	0.999585	Naive CD4+ T cell	iPD_Control
MAP4K2	128.537	0.0402218	0.03943	1.02008	0.30769	0.999585	Naive CD4+ T cell	iPD_Control
MEN1	42.9213	0.0908423	0.061471	1.47781	0.139459	0.999585	Naive CD4+ T cell	iPD_Control
CDC42BPG	4.92237	0.0817628	0.149497	0.54692	0.584433	0.999585	Naive CD4+ T cell	iPD_Control
EHD1	96.5653	0.0330796	0.0534809	0.618532	0.536225	0.999585	Naive CD4+ T cell	iPD_Control
ATG2A	40.3636	0.0965495	0.0993803	0.971516	0.331291	0.999585	Naive CD4+ T cell	iPD_Control
PPP2R5B	15.2078	0.103777	0.119814	0.866153	0.386406	0.999585	Naive CD4+ T cell	iPD_Control
ARL2	97.3506	-0.000202537	0.078548	-0.00257852	0.997943	0.999585	Naive CD4+ T cell	iPD_Control
SNX15	53.1553	-0.0951154	0.0678502	-1.40184	0.160962	0.999585	Naive CD4+ T cell	iPD_Control
SAC3D1	19.4335	-0.0919881	0.114113	-0.806116	0.420176	0.999585	Naive CD4+ T cell	iPD_Control
NAALADL1	34.3121	0.0536559	0.0735761	0.729257	0.465845	0.999585	Naive CD4+ T cell	iPD_Control
ZFPL1	52.3039	0.0137318	0.0539343	0.254603	0.79903	0.999585	Naive CD4+ T cell	iPD_Control
VPS51	324.875	0.0616414	0.0363159	1.69737	0.0896271	0.999585	Naive CD4+ T cell	iPD_Control
TM7SF2	24.422	0.00725353	0.0783483	0.0925806	0.926237	0.999585	Naive CD4+ T cell	iPD_Control
ZNHIT2	32.9595	0.107854	0.0667522	1.61574	0.106151	0.999585	Naive CD4+ T cell	iPD_Control
FAU	9608.98	-0.00999784	0.0730177	-0.136923	0.891091	0.999585	Naive CD4+ T cell	iPD_Control
SYVN1	45.6242	0.0049081	0.0607316	0.0808162	0.935588	0.999585	Naive CD4+ T cell	iPD_Control
MRPL49	54.8765	-0.000513088	0.0544239	-0.00942763	0.992478	0.999585	Naive CD4+ T cell	iPD_Control
CAPN1	97.7704	0.0191327	0.0563371	0.339612	0.734149	0.999585	Naive CD4+ T cell	iPD_Control
POLA2	22.6534	0.118291	0.0705086	1.67769	0.0934086	0.999585	Naive CD4+ T cell	iPD_Control
DPF2	79.6175	0.0130914	0.0415244	0.31527	0.752557	0.999585	Naive CD4+ T cell	iPD_Control
SLC25A45	80.7755	0.0738372	0.0511501	1.44354	0.148869	0.999585	Naive CD4+ T cell	iPD_Control
FRMD8	47.3063	0.0875955	0.0562608	1.55696	0.119481	0.999585	Naive CD4+ T cell	iPD_Control
SCYL1	70.9187	0.0554682	0.0444937	1.24665	0.212525	0.999585	Naive CD4+ T cell	iPD_Control
LTBP3	159.856	0.0544217	0.0490918	1.10857	0.267615	0.999585	Naive CD4+ T cell	iPD_Control
FAM89B	74.3637	-2.8859e-05	0.103616	-0.000278517	0.999778	0.999873	Naive CD4+ T cell	iPD_Control
EHBP1L1	92.3201	0.0694205	0.0424443	1.63557	0.10193	0.999585	Naive CD4+ T cell	iPD_Control
MAP3K11	64.1105	0.0608538	0.0562874	1.08113	0.279641	0.999585	Naive CD4+ T cell	iPD_Control
PCNX3	18.5428	0.0728187	0.0793108	0.918143	0.358544	0.999585	Naive CD4+ T cell	iPD_Control
SIPA1	161.347	0.102547	0.0607058	1.68924	0.0911736	0.999585	Naive CD4+ T cell	iPD_Control
RELA	129.106	0.0168585	0.0409607	0.411578	0.680649	0.999585	Naive CD4+ T cell	iPD_Control
KAT5	57.1429	0.00564484	0.0583047	0.0968162	0.922872	0.999585	Naive CD4+ T cell	iPD_Control
RNASEH2C	93.1177	-0.0139827	0.0756226	-0.184901	0.853306	0.999585	Naive CD4+ T cell	iPD_Control
AP5B1	17.7741	0.156075	0.0824356	1.8933	0.0583182	0.999585	Naive CD4+ T cell	iPD_Control
CFL1	2235.91	-0.0253601	0.0510296	-0.496969	0.619211	0.999585	Naive CD4+ T cell	iPD_Control
MUS81	54.633	0.0746367	0.0611593	1.22037	0.222326	0.999585	Naive CD4+ T cell	iPD_Control
EFEMP2	5.86264	0.224674	0.153305	1.46553	0.142776	0.999585	Naive CD4+ T cell	iPD_Control
CTSW	184.348	0.0356705	0.179507	0.198713	0.842487	0.999585	Naive CD4+ T cell	iPD_Control
FIBP	97.2097	0.0454253	0.0485488	0.935662	0.349447	0.999585	Naive CD4+ T cell	iPD_Control
CCDC85B	323.98	-0.0140636	0.04423	-0.317966	0.750511	0.999585	Naive CD4+ T cell	iPD_Control
DRAP1	374.526	-0.0122974	0.0527161	-0.233276	0.815547	0.999585	Naive CD4+ T cell	iPD_Control
SART1	90.0978	0.103172	0.0392159	2.63086	0.00851685	0.999585	Naive CD4+ T cell	iPD_Control
EIF1AD	33.9335	-0.0632992	0.0776052	-0.815657	0.414696	0.999585	Naive CD4+ T cell	iPD_Control
BANF1	211.065	-0.056949	0.0950188	-0.599345	0.548943	0.999585	Naive CD4+ T cell	iPD_Control
SF3B2	460.448	0.0244979	0.0288354	0.849577	0.39556	0.999585	Naive CD4+ T cell	iPD_Control
PACS1	506.752	0.00518124	0.0383275	0.135183	0.892467	0.999585	Naive CD4+ T cell	iPD_Control
KLC2	20.4509	-0.0214648	0.0856426	-0.250632	0.802099	0.999585	Naive CD4+ T cell	iPD_Control
RAB1B	132.67	-0.0113215	0.0550771	-0.205558	0.837136	0.999585	Naive CD4+ T cell	iPD_Control
YIF1A	61.2532	0.0220189	0.0640172	0.343953	0.730881	0.999585	Naive CD4+ T cell	iPD_Control
CD248	7.64036	-0.208673	0.180406	-1.15669	0.247399	0.999585	Naive CD4+ T cell	iPD_Control
RIN1	11.9868	0.0554639	0.108818	0.509695	0.610265	0.999585	Naive CD4+ T cell	iPD_Control
BRMS1	86.7727	0.0924782	0.0443814	2.08372	0.037186	0.999585	Naive CD4+ T cell	iPD_Control
B4GAT1	11.6692	0.0500147	0.119022	0.420213	0.67433	0.999585	Naive CD4+ T cell	iPD_Control
SLC29A2	15.1467	0.119595	0.0924186	1.29406	0.195644	0.999585	Naive CD4+ T cell	iPD_Control
MRPL11	124.265	-0.0228198	0.0491876	-0.463934	0.642695	0.999585	Naive CD4+ T cell	iPD_Control
PELI3	14.0765	-0.0320566	0.0932216	-0.343876	0.73094	0.999585	Naive CD4+ T cell	iPD_Control
AP002748.4	35.4556	-0.0218214	0.0888869	-0.245497	0.806072	0.999585	Naive CD4+ T cell	iPD_Control
DPP3	23.328	-0.0851851	0.0811382	-1.04988	0.293775	0.999585	Naive CD4+ T cell	iPD_Control
BBS1	22.9348	0.052428	0.0711533	0.736832	0.461225	0.999585	Naive CD4+ T cell	iPD_Control
ZDHHC24	51.8476	0.0418901	0.057631	0.726867	0.467307	0.999585	Naive CD4+ T cell	iPD_Control
CTSF	41.2729	-0.0459864	0.0770489	-0.596846	0.55061	0.999585	Naive CD4+ T cell	iPD_Control
CCS	134.562	-0.0228615	0.0586806	-0.389592	0.696839	0.999585	Naive CD4+ T cell	iPD_Control
RBM14	109.132	-0.00325884	0.0454177	-0.0717526	0.942799	0.999585	Naive CD4+ T cell	iPD_Control
RBM4	259.624	-0.0105453	0.0249383	-0.422854	0.672402	0.999585	Naive CD4+ T cell	iPD_Control
RBM4B	30.0631	0.00536308	0.0666769	0.0804339	0.935892	0.999585	Naive CD4+ T cell	iPD_Control
RCE1	37.9186	-0.0121877	0.0695008	-0.175361	0.860796	0.999585	Naive CD4+ T cell	iPD_Control
KDM2A	215.088	0.0296342	0.0551456	0.537381	0.591004	0.999585	Naive CD4+ T cell	iPD_Control
GRK2	262.85	0.0384762	0.0414783	0.927621	0.353604	0.999585	Naive CD4+ T cell	iPD_Control
ANKRD13D	146.748	0.0384033	0.0495894	0.774426	0.438679	0.999585	Naive CD4+ T cell	iPD_Control
SSH3	11.0966	0.0510523	0.0996109	0.512517	0.608289	0.999585	Naive CD4+ T cell	iPD_Control
RAD9A	45.0141	-0.0035743	0.0608162	-0.0587722	0.953134	0.999585	Naive CD4+ T cell	iPD_Control
POLD4	305.796	-0.0134722	0.0438346	-0.307342	0.758583	0.999585	Naive CD4+ T cell	iPD_Control
PPP1CA	370.353	-0.0260233	0.0691939	-0.376093	0.706848	0.999585	Naive CD4+ T cell	iPD_Control
TBC1D10C	541.295	0.028836	0.0524963	0.549297	0.582802	0.999585	Naive CD4+ T cell	iPD_Control
CARNS1	9.76393	0.0490547	0.113312	0.432915	0.665077	0.999585	Naive CD4+ T cell	iPD_Control
PTPRCAP	1380.74	-0.0285768	0.0464899	-0.614687	0.538761	0.999585	Naive CD4+ T cell	iPD_Control
CORO1B	283.275	-0.0643044	0.0747668	-0.860067	0.389752	0.999585	Naive CD4+ T cell	iPD_Control
CABP4	4.61657	-0.0968078	0.195045	-0.496336	0.619658	0.999585	Naive CD4+ T cell	iPD_Control
TMEM134	102.593	-0.023068	0.0470235	-0.490562	0.623736	0.999585	Naive CD4+ T cell	iPD_Control
AIP	259.994	0.00456341	0.0371641	0.122791	0.902273	0.999585	Naive CD4+ T cell	iPD_Control
PITPNM1	40.5791	0.0783	0.0644444	1.215	0.224366	0.999585	Naive CD4+ T cell	iPD_Control
CDK2AP2	88.0564	-0.0738121	0.0996024	-0.741067	0.458653	0.999585	Naive CD4+ T cell	iPD_Control
GSTP1	254.779	-0.167874	0.0755291	-2.22264	0.0262398	0.999585	Naive CD4+ T cell	iPD_Control
NDUFV1	234.606	0.0493565	0.0317034	1.55682	0.119513	0.999585	Naive CD4+ T cell	iPD_Control
NUDT8	9.54472	0.128224	0.1119	1.14589	0.251842	0.999585	Naive CD4+ T cell	iPD_Control
UNC93B1	18.283	0.195021	0.0919796	2.12026	0.0339843	0.999585	Naive CD4+ T cell	iPD_Control
NDUFS8	215.966	-0.0294813	0.0485413	-0.607345	0.543622	0.999585	Naive CD4+ T cell	iPD_Control
TCIRG1	122.767	0.0896653	0.0541453	1.65601	0.0977191	0.999585	Naive CD4+ T cell	iPD_Control
CHKA	9.38504	0.063655	0.139035	0.457834	0.647072	0.999585	Naive CD4+ T cell	iPD_Control
KMT5B	95.3291	-0.0351173	0.0489684	-0.717143	0.473286	0.999585	Naive CD4+ T cell	iPD_Control
PPP6R3	199.236	0.0663501	0.0371832	1.78441	0.0743571	0.999585	Naive CD4+ T cell	iPD_Control
TESMIN	16.8794	0.0669637	0.0869016	0.770569	0.440962	0.999585	Naive CD4+ T cell	iPD_Control
CPT1A	48.8128	0.097961	0.150359	0.651515	0.514714	0.999585	Naive CD4+ T cell	iPD_Control
MRPL21	113.177	-0.0338189	0.0543317	-0.622453	0.533644	0.999585	Naive CD4+ T cell	iPD_Control
TPCN2	9.17717	0.0394355	0.126909	0.310737	0.756	0.999585	Naive CD4+ T cell	iPD_Control
LTO1	41.7567	0.030645	0.0590213	0.519218	0.603609	0.999585	Naive CD4+ T cell	iPD_Control
FADD	30.5037	-0.0320602	0.093989	-0.341105	0.733024	0.999585	Naive CD4+ T cell	iPD_Control
PPFIA1	65.8874	-0.00391442	0.0445087	-0.0879472	0.929919	0.999585	Naive CD4+ T cell	iPD_Control
DHCR7	19.6978	0.0965881	0.0797442	1.21123	0.225809	0.999585	Naive CD4+ T cell	iPD_Control
NADSYN1	101.682	0.0366919	0.0400615	0.915889	0.359725	0.999585	Naive CD4+ T cell	iPD_Control
FAM86C1	7.5174	-0.115735	0.153594	-0.753516	0.45114	0.999585	Naive CD4+ T cell	iPD_Control
RNF121	22.9	-0.057502	0.075469	-0.761928	0.446103	0.999585	Naive CD4+ T cell	iPD_Control
IL18BP	37.6319	-0.0662016	0.0670261	-0.987699	0.3233	0.999585	Naive CD4+ T cell	iPD_Control
NUMA1	184.887	-0.0153378	0.0375033	-0.408972	0.682561	0.999585	Naive CD4+ T cell	iPD_Control
LRTOMT	8.0427	-0.13945	0.126138	-1.10554	0.268928	0.999585	Naive CD4+ T cell	iPD_Control
LAMTOR1	216.154	0.0173103	0.0385848	0.448631	0.653698	0.999585	Naive CD4+ T cell	iPD_Control
ANAPC15	118.038	0.0157881	0.0477323	0.330764	0.740823	0.999585	Naive CD4+ T cell	iPD_Control
INPPL1	24.4457	0.10413	0.0686542	1.51673	0.129336	0.999585	Naive CD4+ T cell	iPD_Control
CLPB	16.7903	-0.0758694	0.0879596	-0.862548	0.388386	0.999585	Naive CD4+ T cell	iPD_Control
ARAP1	48.2215	0.0691483	0.0644051	1.07365	0.282981	0.999585	Naive CD4+ T cell	iPD_Control
STARD10	30.2662	0.0315906	0.0647405	0.487958	0.62558	0.999585	Naive CD4+ T cell	iPD_Control
ATG16L2	88.1428	0.058594	0.0457527	1.28067	0.20031	0.999585	Naive CD4+ T cell	iPD_Control
FCHSD2	125.019	-0.000886059	0.0475337	-0.0186406	0.985128	0.999585	Naive CD4+ T cell	iPD_Control
RELT	10.0997	-0.00217465	0.107856	-0.0201625	0.983914	0.999585	Naive CD4+ T cell	iPD_Control
FAM168A	36.9961	0.0325079	0.0669739	0.485381	0.627406	0.999585	Naive CD4+ T cell	iPD_Control
PLEKHB1	119.684	0.0187732	0.0597269	0.314316	0.753281	0.999585	Naive CD4+ T cell	iPD_Control
RAB6A	131.59	-0.00209773	0.0373904	-0.0561034	0.955259	0.999585	Naive CD4+ T cell	iPD_Control
MRPL48	67.8905	0.0430033	0.0578354	0.743546	0.457151	0.999585	Naive CD4+ T cell	iPD_Control
COA4	74.4421	-0.0770786	0.0799883	-0.963623	0.335235	0.999585	Naive CD4+ T cell	iPD_Control
PAAF1	32.8421	0.0337443	0.063801	0.528898	0.596876	0.999585	Naive CD4+ T cell	iPD_Control
UCP2	745.834	-0.0151253	0.0880166	-0.171846	0.863559	0.999585	Naive CD4+ T cell	iPD_Control
C2CD3	36.8366	0.0231329	0.0684087	0.338157	0.735245	0.999585	Naive CD4+ T cell	iPD_Control
PPME1	34.6666	-0.0227931	0.06695	-0.34045	0.733517	0.999585	Naive CD4+ T cell	iPD_Control
PGM2L1	31.6007	0.0552976	0.0869914	0.635668	0.524993	0.999585	Naive CD4+ T cell	iPD_Control
LIPT2	25.5472	-0.0326531	0.0879347	-0.371333	0.710389	0.999585	Naive CD4+ T cell	iPD_Control
POLD3	32.7276	0.0611711	0.0618691	0.988717	0.322801	0.999585	Naive CD4+ T cell	iPD_Control
RNF169	91.9197	-0.00843754	0.0484784	-0.174047	0.861828	0.999585	Naive CD4+ T cell	iPD_Control
XRRA1	77.218	0.243922	0.101063	2.41356	0.0157974	0.999585	Naive CD4+ T cell	iPD_Control
SPCS2	219.797	-0.0355441	0.0396551	-0.896332	0.370075	0.999585	Naive CD4+ T cell	iPD_Control
NEU3	13.3129	0.0949677	0.0877568	1.08217	0.279177	0.999585	Naive CD4+ T cell	iPD_Control
ARRB1	43.0804	-0.0200503	0.0580335	-0.345494	0.729723	0.999585	Naive CD4+ T cell	iPD_Control
GDPD5	7.93284	0.064824	0.198879	0.325947	0.744465	0.999585	Naive CD4+ T cell	iPD_Control
SERPINH1	8.33157	-0.208645	0.119757	-1.74224	0.0814658	0.999585	Naive CD4+ T cell	iPD_Control
UVRAG	132.771	0.00567394	0.0419327	0.135311	0.892366	0.999585	Naive CD4+ T cell	iPD_Control
THAP12	87.0923	-0.0264905	0.044414	-0.596445	0.550878	0.999585	Naive CD4+ T cell	iPD_Control
GVQW3	6.44606	0.00366561	0.130648	0.0280571	0.977617	0.999585	Naive CD4+ T cell	iPD_Control
EMSY	66.3457	-0.0490111	0.0491157	-0.997872	0.318341	0.999585	Naive CD4+ T cell	iPD_Control
ACER3	22.8154	0.10477	0.0892363	1.17407	0.240365	0.999585	Naive CD4+ T cell	iPD_Control
CAPN5	4.44758	-0.15262	0.159592	-0.956311	0.338915	0.999585	Naive CD4+ T cell	iPD_Control
PAK1	17.1953	0.0493751	0.107317	0.460087	0.645454	0.999585	Naive CD4+ T cell	iPD_Control
CLNS1A	242.654	-0.0236463	0.0355204	-0.665711	0.505596	0.999585	Naive CD4+ T cell	iPD_Control
RSF1	298.596	0.00357742	0.0386395	0.0925843	0.926234	0.999585	Naive CD4+ T cell	iPD_Control
AAMDC	34.3522	-0.00382164	0.072436	-0.0527588	0.957924	0.999585	Naive CD4+ T cell	iPD_Control
INTS4	52.2455	4.60975e-05	0.0530419	0.000869078	0.999307	0.999873	Naive CD4+ T cell	iPD_Control
NDUFC2	250.742	-0.00289711	0.054994	-0.0526806	0.957986	0.999585	Naive CD4+ T cell	iPD_Control
ALG8	45.3612	-0.00988789	0.0570663	-0.17327	0.862439	0.999585	Naive CD4+ T cell	iPD_Control
USP35	8.50626	0.13423	0.132478	1.01322	0.310955	0.999585	Naive CD4+ T cell	iPD_Control
GAB2	7.25535	0.0970446	0.228334	0.425011	0.670829	0.999585	Naive CD4+ T cell	iPD_Control
NARS2	46.8752	0.00518435	0.0644889	0.0803913	0.935926	0.999585	Naive CD4+ T cell	iPD_Control
PRCP	61.1722	0.140432	0.0564093	2.48952	0.0127914	0.999585	Naive CD4+ T cell	iPD_Control
DDIAS	5.60333	-0.134023	0.188222	-0.71205	0.476434	0.999585	Naive CD4+ T cell	iPD_Control
RAB30	71.247	0.15608	0.132997	1.17356	0.240573	0.999585	Naive CD4+ T cell	iPD_Control
PCF11	142.612	0.0222125	0.0418923	0.530229	0.595953	0.999585	Naive CD4+ T cell	iPD_Control
ANKRD42	15.6077	0.0190477	0.0962844	0.197828	0.84318	0.999585	Naive CD4+ T cell	iPD_Control
CCDC90B	82.5465	-0.0435168	0.0483831	-0.899422	0.368428	0.999585	Naive CD4+ T cell	iPD_Control
DLG2	40.2566	0.112196	0.0942943	1.18984	0.234108	0.999585	Naive CD4+ T cell	iPD_Control
TMEM126B	69.7703	-0.0281117	0.0539429	-0.521138	0.602271	0.999585	Naive CD4+ T cell	iPD_Control
TMEM126A	70.7698	-0.0512339	0.0576885	-0.888113	0.37448	0.999585	Naive CD4+ T cell	iPD_Control
CREBZF	187.227	0.105709	0.0488746	2.16286	0.0305519	0.999585	Naive CD4+ T cell	iPD_Control
SYTL2	48.031	0.243894	0.121479	2.00771	0.0446744	0.999585	Naive CD4+ T cell	iPD_Control
PICALM	104.959	-0.0384108	0.0532738	-0.721007	0.470905	0.999585	Naive CD4+ T cell	iPD_Control
EED	46.8397	0.0757901	0.0585468	1.29452	0.195485	0.999585	Naive CD4+ T cell	iPD_Control
HIKESHI	108.668	0.0377371	0.0601996	0.626867	0.530747	0.999585	Naive CD4+ T cell	iPD_Control
ME3	12.7987	0.184862	0.135888	1.36041	0.173701	0.999585	Naive CD4+ T cell	iPD_Control
TMEM135	50.8448	0.106815	0.0781578	1.36666	0.171733	0.999585	Naive CD4+ T cell	iPD_Control
CTSC	107.594	-0.00407431	0.0570438	-0.0714242	0.94306	0.999585	Naive CD4+ T cell	iPD_Control
CHORDC1	96.1198	0.0365285	0.0537336	0.679808	0.496626	0.999585	Naive CD4+ T cell	iPD_Control
SLC36A4	77.7095	0.0113902	0.066502	0.171276	0.864007	0.999585	Naive CD4+ T cell	iPD_Control
CEP295	42.0042	-0.0682016	0.0596241	-1.14386	0.252682	0.999585	Naive CD4+ T cell	iPD_Control
TAF1D	353.833	-0.021691	0.0520824	-0.416474	0.677063	0.999585	Naive CD4+ T cell	iPD_Control
MED17	74.4714	0.00699451	0.0527568	0.13258	0.894525	0.999585	Naive CD4+ T cell	iPD_Control
PANX1	10.9388	0.0365974	0.103369	0.354047	0.723304	0.999585	Naive CD4+ T cell	iPD_Control
MRE11	51.1126	-0.0469346	0.0505777	-0.927971	0.353423	0.999585	Naive CD4+ T cell	iPD_Control
ANKRD49	92.8434	0.0431438	0.0798938	0.540014	0.589187	0.999585	Naive CD4+ T cell	iPD_Control
FUT4	6.72502	0.246101	0.126417	1.94674	0.051566	0.999585	Naive CD4+ T cell	iPD_Control
CWC15	175.704	0.00305247	0.0581297	0.0525114	0.958121	0.999585	Naive CD4+ T cell	iPD_Control
SRSF8	218.89	0.0204731	0.034812	0.588105	0.556462	0.999585	Naive CD4+ T cell	iPD_Control
ENDOD1	22.8719	0.0637085	0.088911	0.716542	0.473656	0.999585	Naive CD4+ T cell	iPD_Control
SESN3	370.42	-0.106212	0.0745098	-1.42548	0.154018	0.999585	Naive CD4+ T cell	iPD_Control
FAM76B	93.8234	0.0809672	0.0619429	1.30713	0.19117	0.999585	Naive CD4+ T cell	iPD_Control
CEP57	194.301	0.0344046	0.0393029	0.875371	0.381372	0.999585	Naive CD4+ T cell	iPD_Control
MTMR2	21.444	-0.00695876	0.0784079	-0.0887508	0.92928	0.999585	Naive CD4+ T cell	iPD_Control
MAML2	837.634	-0.0181511	0.0445263	-0.407649	0.683531	0.999585	Naive CD4+ T cell	iPD_Control
CCDC82	101.056	0.00557225	0.0458288	0.121588	0.903225	0.999585	Naive CD4+ T cell	iPD_Control
JRKL	20.5438	-0.0110068	0.0918379	-0.11985	0.904602	0.999585	Naive CD4+ T cell	iPD_Control
CEP126	14.2189	0.221361	0.103752	2.13356	0.0328788	0.999585	Naive CD4+ T cell	iPD_Control
BIRC3	191.302	-0.0497424	0.0710845	-0.699765	0.484074	0.999585	Naive CD4+ T cell	iPD_Control
BIRC2	117.297	0.00862347	0.0623938	0.13821	0.890074	0.999585	Naive CD4+ T cell	iPD_Control
TMEM123	808.371	-0.0264945	0.0363326	-0.729221	0.465866	0.999585	Naive CD4+ T cell	iPD_Control
DCUN1D5	55.3343	0.0843435	0.0566238	1.48954	0.136345	0.999585	Naive CD4+ T cell	iPD_Control
DYNC2H1	9.20047	0.19709	0.115691	1.70359	0.0884583	0.999585	Naive CD4+ T cell	iPD_Control
CASP4	133.574	-0.0474839	0.0411875	-1.15287	0.248963	0.999585	Naive CD4+ T cell	iPD_Control
CASP1	109.006	0.00388007	0.0536086	0.0723778	0.942301	0.999585	Naive CD4+ T cell	iPD_Control
CARD16	176.187	-0.0738359	0.0639611	-1.15439	0.248341	0.999585	Naive CD4+ T cell	iPD_Control
MSANTD4	16.1154	0.00107574	0.0964638	0.0111517	0.991102	0.999585	Naive CD4+ T cell	iPD_Control
KBTBD3	37.2741	0.0229133	0.0687244	0.333408	0.738827	0.999585	Naive CD4+ T cell	iPD_Control
AASDHPPT	94.1663	-0.0692947	0.0457151	-1.51579	0.129571	0.999585	Naive CD4+ T cell	iPD_Control
CWF19L2	140.251	0.000423255	0.0386691	0.0109455	0.991267	0.999585	Naive CD4+ T cell	iPD_Control
ALKBH8	26.564	-0.0877419	0.0650958	-1.34789	0.177694	0.999585	Naive CD4+ T cell	iPD_Control
SLC35F2	6.49338	0.178226	0.139622	1.27649	0.201783	0.999585	Naive CD4+ T cell	iPD_Control
CUL5	145.206	-0.0165903	0.0451426	-0.367508	0.71324	0.999585	Naive CD4+ T cell	iPD_Control
ACAT1	68.2195	-0.0481925	0.0693411	-0.695006	0.487051	0.999585	Naive CD4+ T cell	iPD_Control
NPAT	177.304	-0.0352694	0.0428386	-0.82331	0.410332	0.999585	Naive CD4+ T cell	iPD_Control
ATM	761.764	-0.0229734	0.0340041	-0.675606	0.499291	0.999585	Naive CD4+ T cell	iPD_Control
EXPH5	23.4765	0.0552455	0.0887117	0.622753	0.533447	0.999585	Naive CD4+ T cell	iPD_Control
DDX10	55.2141	0.0153871	0.0620726	0.247889	0.80422	0.999585	Naive CD4+ T cell	iPD_Control
RDX	22.5394	-0.150748	0.0780497	-1.93143	0.0534293	0.999585	Naive CD4+ T cell	iPD_Control
FDX1	102.051	-0.0288217	0.0582315	-0.49495	0.620636	0.999585	Naive CD4+ T cell	iPD_Control
SIK2	38.8754	0.0550367	0.0709248	0.775987	0.437757	0.999585	Naive CD4+ T cell	iPD_Control
PPP2R1B	29.9569	0.111579	0.0716254	1.55781	0.119277	0.999585	Naive CD4+ T cell	iPD_Control
ALG9	24.3129	-0.0191636	0.0807697	-0.237262	0.812454	0.999585	Naive CD4+ T cell	iPD_Control
FDXACB1	11.8868	-0.0871982	0.0967447	-0.901322	0.367417	0.999585	Naive CD4+ T cell	iPD_Control
DIXDC1	5.7545	0.18813	0.177157	1.06194	0.288262	0.999585	Naive CD4+ T cell	iPD_Control
DLAT	29.108	-0.00112488	0.0654988	-0.017174	0.986298	0.999585	Naive CD4+ T cell	iPD_Control
NKAPD1	58.0296	-0.0442891	0.0566933	-0.781206	0.434681	0.999585	Naive CD4+ T cell	iPD_Control
TIMM8B	67.0026	-0.0460394	0.0814239	-0.565428	0.571782	0.999585	Naive CD4+ T cell	iPD_Control
SDHD	189.389	-0.0305988	0.0429123	-0.713054	0.475812	0.999585	Naive CD4+ T cell	iPD_Control
PTS	75.3455	-0.0276601	0.0683259	-0.404826	0.685605	0.999585	Naive CD4+ T cell	iPD_Control
PLET1	4.66953	-0.192758	0.199037	-0.968453	0.332818	0.999585	Naive CD4+ T cell	iPD_Control
TTC12	63.3743	0.00800395	0.0658849	0.121484	0.903308	0.999585	Naive CD4+ T cell	iPD_Control
ZW10	16.4872	0.0997663	0.0947718	1.0527	0.292479	0.999585	Naive CD4+ T cell	iPD_Control
USP28	14.3314	0.0579567	0.0940779	0.61605	0.537861	0.999585	Naive CD4+ T cell	iPD_Control
ZBTB16	17.1168	0.352983	0.197761	1.78489	0.0742785	0.999585	Naive CD4+ T cell	iPD_Control
RBM7	79.7844	0.124291	0.0879205	1.41368	0.157457	0.999585	Naive CD4+ T cell	iPD_Control
REXO2	123.608	-0.139322	0.0654118	-2.12993	0.0331778	0.999585	Naive CD4+ T cell	iPD_Control
BUD13	31.2073	-0.0825425	0.0857313	-0.962805	0.335645	0.999585	Naive CD4+ T cell	iPD_Control
ZPR1	62.1246	-0.0260855	0.050816	-0.513332	0.607719	0.999585	Naive CD4+ T cell	iPD_Control
SIK3	210.028	0.0277334	0.0550056	0.504192	0.614127	0.999585	Naive CD4+ T cell	iPD_Control
PAFAH1B2	45.4053	-0.115837	0.0626589	-1.84869	0.064503	0.999585	Naive CD4+ T cell	iPD_Control
SIDT2	22.5134	-0.00574804	0.0793439	-0.0724446	0.942248	0.999585	Naive CD4+ T cell	iPD_Control
PCSK7	162.497	0.0176713	0.0477076	0.37041	0.711077	0.999585	Naive CD4+ T cell	iPD_Control
RNF214	56.8218	0.000261554	0.0552669	0.00473256	0.996224	0.999585	Naive CD4+ T cell	iPD_Control
CEP164	37.4734	-0.0432894	0.0635363	-0.681333	0.495661	0.999585	Naive CD4+ T cell	iPD_Control
FXYD2	15.4724	-0.196693	0.13431	-1.46447	0.143066	0.999585	Naive CD4+ T cell	iPD_Control
IL10RA	209.038	-0.0264196	0.0538786	-0.490354	0.623884	0.999585	Naive CD4+ T cell	iPD_Control
JAML	78.1789	0.00251434	0.0669625	0.0375485	0.970048	0.999585	Naive CD4+ T cell	iPD_Control
MPZL3	140.938	0.0720594	0.0655522	1.09927	0.271652	0.999585	Naive CD4+ T cell	iPD_Control
CD3E	2689.02	0.0368445	0.0436107	0.844851	0.398194	0.999585	Naive CD4+ T cell	iPD_Control
CD3D	1325.08	-0.0340782	0.0537201	-0.634366	0.525842	0.999585	Naive CD4+ T cell	iPD_Control
CD3G	711.883	0.0041901	0.0428234	0.0978459	0.922055	0.999585	Naive CD4+ T cell	iPD_Control
UBE4A	121.4	0.0706017	0.053672	1.31543	0.188366	0.999585	Naive CD4+ T cell	iPD_Control
ATP5MG	1517.94	-0.0279592	0.0677471	-0.412699	0.679827	0.999585	Naive CD4+ T cell	iPD_Control
KMT2A	448.657	0.0368302	0.0400901	0.918684	0.358261	0.999585	Naive CD4+ T cell	iPD_Control
TMEM25	39.9456	0.0786482	0.0589758	1.33357	0.182345	0.999585	Naive CD4+ T cell	iPD_Control
IFT46	8.42779	-0.00789198	0.116057	-0.0680008	0.945785	0.999585	Naive CD4+ T cell	iPD_Control
ARCN1	133.423	0.0681341	0.0468971	1.45284	0.146268	0.999585	Naive CD4+ T cell	iPD_Control
DDX6	512.758	0.0526882	0.060921	0.864862	0.387115	0.999585	Naive CD4+ T cell	iPD_Control
CXCR5	18.3549	0.230979	0.167408	1.37974	0.167666	0.999585	Naive CD4+ T cell	iPD_Control
BCL9L	100.665	-0.00576252	0.0517218	-0.111414	0.911288	0.999585	Naive CD4+ T cell	iPD_Control
UPK2	6.72153	-0.0617212	0.13982	-0.441433	0.6589	0.999585	Naive CD4+ T cell	iPD_Control
CCDC84	53.7139	0.043746	0.0515765	0.848177	0.396339	0.999585	Naive CD4+ T cell	iPD_Control
TRAPPC4	77.1403	-0.0159841	0.0692858	-0.230699	0.817549	0.999585	Naive CD4+ T cell	iPD_Control
SLC37A4	16.7735	0.0876181	0.0817466	1.07182	0.283799	0.999585	Naive CD4+ T cell	iPD_Control
HYOU1	32.7418	-0.0664154	0.0677339	-0.980533	0.326823	0.999585	Naive CD4+ T cell	iPD_Control
VPS11	36.3895	0.0717625	0.0632422	1.13473	0.25649	0.999585	Naive CD4+ T cell	iPD_Control
HMBS	18.1964	0.0181541	0.0871916	0.20821	0.835065	0.999585	Naive CD4+ T cell	iPD_Control
H2AFX	27.0433	-0.0869108	0.0932695	-0.931824	0.351428	0.999585	Naive CD4+ T cell	iPD_Control
DPAGT1	27.2285	0.0032279	0.0888428	0.0363328	0.971017	0.999585	Naive CD4+ T cell	iPD_Control
C2CD2L	31.3282	-0.00683611	0.0634708	-0.107705	0.91423	0.999585	Naive CD4+ T cell	iPD_Control
HINFP	27.2379	0.00549735	0.0733436	0.0749534	0.940252	0.999585	Naive CD4+ T cell	iPD_Control
NLRX1	13.0236	0.0998828	0.09421	1.06021	0.289047	0.999585	Naive CD4+ T cell	iPD_Control
CBL	91.6297	-0.0253967	0.0552512	-0.459659	0.645761	0.999585	Naive CD4+ T cell	iPD_Control
RNF26	31.1666	-0.0390059	0.0737276	-0.529054	0.596768	0.999585	Naive CD4+ T cell	iPD_Control
TBCEL	32.8254	-0.00603525	0.0657346	-0.0918124	0.926847	0.999585	Naive CD4+ T cell	iPD_Control
SC5D	58.0584	-0.0715018	0.109485	-0.653075	0.513708	0.999585	Naive CD4+ T cell	iPD_Control
SORL1	370.304	-0.0404206	0.0410455	-0.984777	0.324734	0.999585	Naive CD4+ T cell	iPD_Control
UBASH3B	76.4336	-0.0635027	0.059206	-1.07257	0.283464	0.999585	Naive CD4+ T cell	iPD_Control
CRTAM	5.17322	-0.0568528	0.202115	-0.28129	0.778488	0.999585	Naive CD4+ T cell	iPD_Control
JHY	15.4421	-0.0201348	0.117248	-0.171728	0.863652	0.999585	Naive CD4+ T cell	iPD_Control
HSPA8	1971.43	-0.0113377	0.0419417	-0.270321	0.786913	0.999585	Naive CD4+ T cell	iPD_Control
CLMP	10.0763	-0.0316736	0.122264	-0.259059	0.79559	0.999585	Naive CD4+ T cell	iPD_Control
GRAMD1B	10.5243	0.0512087	0.155146	0.330068	0.741349	0.999585	Naive CD4+ T cell	iPD_Control
ZNF202	15.9996	-0.09653	0.0882016	-1.09442	0.273769	0.999585	Naive CD4+ T cell	iPD_Control
VWA5A	11.7672	0.0941624	0.105141	0.89558	0.370477	0.999585	Naive CD4+ T cell	iPD_Control
TBRG1	242.556	0.0755686	0.0411795	1.8351	0.0664902	0.999585	Naive CD4+ T cell	iPD_Control
SIAE	11.1192	0.0387275	0.112763	0.343443	0.731265	0.999585	Naive CD4+ T cell	iPD_Control
SPA17	5.54707	0.181394	0.157587	1.15107	0.249704	0.999585	Naive CD4+ T cell	iPD_Control
NRGN	15.3666	0.092054	0.209745	0.438885	0.660745	0.999585	Naive CD4+ T cell	iPD_Control
MSANTD2	17.4979	0.164956	0.097094	1.69893	0.0893318	0.999585	Naive CD4+ T cell	iPD_Control
ROBO3	24.2474	-0.216297	0.145774	-1.48378	0.137867	0.999585	Naive CD4+ T cell	iPD_Control
CCDC15	6.32825	0.0242771	0.147803	0.164253	0.869532	0.999585	Naive CD4+ T cell	iPD_Control
TMEM218	32.7708	0.0708439	0.0694192	1.02052	0.30748	0.999585	Naive CD4+ T cell	iPD_Control
FEZ1	9.66472	-0.177148	0.108559	-1.63181	0.10272	0.999585	Naive CD4+ T cell	iPD_Control
EI24	69.0113	-0.0397141	0.0447495	-0.887477	0.374822	0.999585	Naive CD4+ T cell	iPD_Control
STT3A	52.7222	-0.0307492	0.0682496	-0.450539	0.652321	0.999585	Naive CD4+ T cell	iPD_Control
HYLS1	9.86866	0.0330377	0.111912	0.295211	0.767833	0.999585	Naive CD4+ T cell	iPD_Control
PUS3	23.5105	-0.0306262	0.0807667	-0.379194	0.704544	0.999585	Naive CD4+ T cell	iPD_Control
FAM118B	13.5581	-0.0556758	0.10361	-0.53736	0.591019	0.999585	Naive CD4+ T cell	iPD_Control
SRPRA	252.952	-0.0188678	0.0345157	-0.546643	0.584624	0.999585	Naive CD4+ T cell	iPD_Control
FOXRED1	35.7592	0.0934602	0.0596061	1.56796	0.11689	0.999585	Naive CD4+ T cell	iPD_Control
TIRAP	17.3777	-0.0127	0.0860276	-0.147627	0.882637	0.999585	Naive CD4+ T cell	iPD_Control
DCPS	52.1493	-0.0663795	0.0554163	-1.19783	0.230982	0.999585	Naive CD4+ T cell	iPD_Control
ETS1	1424.12	-0.0506506	0.0348406	-1.45378	0.146007	0.999585	Naive CD4+ T cell	iPD_Control
FLI1	256.987	0.0442302	0.0320485	1.3801	0.167555	0.999585	Naive CD4+ T cell	iPD_Control
ARHGAP32	13.9351	0.00266401	0.129809	0.0205226	0.983627	0.999585	Naive CD4+ T cell	iPD_Control
TMEM45B	33.4217	-0.0750111	0.133259	-0.562898	0.573505	0.999585	Naive CD4+ T cell	iPD_Control
NFRKB	90.7378	0.0373394	0.0553652	0.67442	0.500044	0.999585	Naive CD4+ T cell	iPD_Control
PRDM10	18.8012	0.0878509	0.0766368	1.14633	0.251659	0.999585	Naive CD4+ T cell	iPD_Control
APLP2	59.1503	0.0257341	0.0521981	0.493008	0.622007	0.999585	Naive CD4+ T cell	iPD_Control
ZBTB44	83.6303	0.050965	0.0485463	1.04982	0.2938	0.999585	Naive CD4+ T cell	iPD_Control
SNX19	65.8338	0.0213369	0.0600242	0.355471	0.722236	0.999585	Naive CD4+ T cell	iPD_Control
JAM3	14.4056	-0.148536	0.101014	-1.47045	0.14144	0.999585	Naive CD4+ T cell	iPD_Control
NCAPD3	46.6696	0.00848568	0.052948	0.160264	0.872673	0.999585	Naive CD4+ T cell	iPD_Control
VPS26B	97.9115	0.0167319	0.0349967	0.4781	0.632579	0.999585	Naive CD4+ T cell	iPD_Control
THYN1	143.139	-0.0134326	0.0435855	-0.308189	0.757939	0.999585	Naive CD4+ T cell	iPD_Control
ACAD8	27.719	-0.0676335	0.0683027	-0.990202	0.322075	0.999585	Naive CD4+ T cell	iPD_Control
KDM5A	192.949	-0.00816291	0.0416983	-0.195761	0.844797	0.999585	Naive CD4+ T cell	iPD_Control
CCDC77	24.028	0.0296682	0.0736896	0.40261	0.687235	0.999585	Naive CD4+ T cell	iPD_Control
NINJ2	13.7153	0.0742199	0.127655	0.581412	0.560963	0.999585	Naive CD4+ T cell	iPD_Control
WNK1	255.186	-0.00828166	0.0363252	-0.227987	0.819656	0.999585	Naive CD4+ T cell	iPD_Control
RAD52	19.9345	0.025749	0.0929632	0.276981	0.781795	0.999585	Naive CD4+ T cell	iPD_Control
ERC1	159.918	0.00821314	0.0518356	0.158446	0.874106	0.999585	Naive CD4+ T cell	iPD_Control
WNT5B	8.36072	-0.048564	0.137354	-0.353569	0.723662	0.999585	Naive CD4+ T cell	iPD_Control
FBXL14	69.4634	0.012229	0.0497433	0.245843	0.805804	0.999585	Naive CD4+ T cell	iPD_Control
ADIPOR2	46.2401	0.000131292	0.04866	0.00269815	0.997847	0.999585	Naive CD4+ T cell	iPD_Control
CACNA2D4	14.8057	0.123544	0.100147	1.23363	0.217342	0.999585	Naive CD4+ T cell	iPD_Control
DCP1B	36.8544	-0.0278453	0.0606735	-0.458937	0.64628	0.999585	Naive CD4+ T cell	iPD_Control
FKBP4	65.8637	-0.0392315	0.0801263	-0.48962	0.624403	0.999585	Naive CD4+ T cell	iPD_Control
ITFG2	151.119	0.0288363	0.0392284	0.735088	0.462286	0.999585	Naive CD4+ T cell	iPD_Control
NRIP2	4.03573	-0.0252527	0.169547	-0.148942	0.881599	0.999585	Naive CD4+ T cell	iPD_Control
RHNO1	46.6568	-0.0355818	0.0601775	-0.591281	0.554332	0.999585	Naive CD4+ T cell	iPD_Control
TULP3	19.285	0.0195444	0.0803637	0.2432	0.807851	0.999585	Naive CD4+ T cell	iPD_Control
CRACR2A	51.2877	0.0103001	0.0533715	0.19299	0.846967	0.999585	Naive CD4+ T cell	iPD_Control
PARP11	84.4971	0.00909441	0.0506781	0.179454	0.857581	0.999585	Naive CD4+ T cell	iPD_Control
CCND2	172.187	0.00688443	0.0459957	0.149675	0.881021	0.999585	Naive CD4+ T cell	iPD_Control
TIGAR	31.3603	-0.0712395	0.0797535	-0.893246	0.371726	0.999585	Naive CD4+ T cell	iPD_Control
DYRK4	38.2057	0.0489977	0.0764602	0.640826	0.521636	0.999585	Naive CD4+ T cell	iPD_Control
NDUFA9	110.172	-0.000584856	0.0396243	-0.01476	0.988224	0.999585	Naive CD4+ T cell	iPD_Control
TNFRSF1A	58.6808	0.0245637	0.0694356	0.353762	0.723517	0.999585	Naive CD4+ T cell	iPD_Control
CD27	601.809	0.00505203	0.0595026	0.0849044	0.932337	0.999585	Naive CD4+ T cell	iPD_Control
TAPBPL	63.2716	0.0322714	0.0618355	0.521892	0.601746	0.999585	Naive CD4+ T cell	iPD_Control
VAMP1	39.6136	0.156377	0.0809985	1.93062	0.0535299	0.999585	Naive CD4+ T cell	iPD_Control
MRPL51	131.407	-0.152469	0.0825005	-1.8481	0.0645876	0.999585	Naive CD4+ T cell	iPD_Control
NCAPD2	53.8477	0.000315356	0.0684204	0.00460909	0.996322	0.999585	Naive CD4+ T cell	iPD_Control
GAPDH	1854.32	-0.00497597	0.0380806	-0.13067	0.896037	0.999585	Naive CD4+ T cell	iPD_Control
IFFO1	41.5245	0.0406576	0.065966	0.616342	0.537669	0.999585	Naive CD4+ T cell	iPD_Control
NOP2	72.0782	-0.0213946	0.046895	-0.456224	0.648229	0.999585	Naive CD4+ T cell	iPD_Control
CHD4	119.528	0.0217265	0.0469667	0.462594	0.643655	0.999585	Naive CD4+ T cell	iPD_Control
LPAR5	7.55701	-0.108815	0.136144	-0.799263	0.424138	0.999585	Naive CD4+ T cell	iPD_Control
ING4	90.8326	0.0034396	0.0544614	0.0631567	0.949642	0.999585	Naive CD4+ T cell	iPD_Control
ZNF384	82.4491	0.0971431	0.0516587	1.88048	0.0600429	0.999585	Naive CD4+ T cell	iPD_Control
PIANP	5.33512	-0.172332	0.161729	-1.06556	0.286624	0.999585	Naive CD4+ T cell	iPD_Control
COPS7A	50.7447	-0.0213193	0.0597261	-0.356951	0.721129	0.999585	Naive CD4+ T cell	iPD_Control
MLF2	183.002	0.01481	0.0399799	0.370437	0.711057	0.999585	Naive CD4+ T cell	iPD_Control
LAG3	7.98139	-0.285242	0.135701	-2.10199	0.0355546	0.999585	Naive CD4+ T cell	iPD_Control
CD4	324.981	-0.0461321	0.0447007	-1.03202	0.302062	0.999585	Naive CD4+ T cell	iPD_Control
P3H3	6.08481	-0.098797	0.13741	-0.718994	0.472144	0.999585	Naive CD4+ T cell	iPD_Control
USP5	63.2341	0.107084	0.0626789	1.70845	0.0875522	0.999585	Naive CD4+ T cell	iPD_Control
TPI1	411.774	-0.041198	0.0561687	-0.733469	0.463272	0.999585	Naive CD4+ T cell	iPD_Control
SPSB2	18.6345	0.0440128	0.105296	0.41799	0.675955	0.999585	Naive CD4+ T cell	iPD_Control
LRRC23	33.3818	-0.148018	0.0682727	-2.16804	0.0301554	0.999585	Naive CD4+ T cell	iPD_Control
ENO2	96.0427	-0.00452601	0.0500868	-0.0903634	0.927998	0.999585	Naive CD4+ T cell	iPD_Control
ATN1	25.1043	0.0129201	0.0716824	0.180241	0.856963	0.999585	Naive CD4+ T cell	iPD_Control
PTPN6	250.735	0.0201142	0.0623727	0.322485	0.747086	0.999585	Naive CD4+ T cell	iPD_Control
PHB2	432.51	0.0674343	0.0397629	1.69591	0.0899033	0.999585	Naive CD4+ T cell	iPD_Control
EMG1	62.8642	0.023555	0.0575121	0.409565	0.682125	0.999585	Naive CD4+ T cell	iPD_Control
LPCAT3	43.5384	0.034465	0.0706425	0.487879	0.625635	0.999585	Naive CD4+ T cell	iPD_Control
C1S	9.31807	0.159548	0.114352	1.39524	0.162942	0.999585	Naive CD4+ T cell	iPD_Control
C1RL	52.7906	0.0056328	0.0601779	0.0936025	0.925425	0.999585	Naive CD4+ T cell	iPD_Control
CLSTN3	15.8249	0.179839	0.102011	1.76295	0.0779091	0.999585	Naive CD4+ T cell	iPD_Control
PEX5	25.7453	0.0271192	0.0821595	0.33008	0.74134	0.999585	Naive CD4+ T cell	iPD_Control
SLC2A3	590.079	-0.0927157	0.0867614	-1.06863	0.285237	0.999585	Naive CD4+ T cell	iPD_Control
FOXJ2	31.7061	-0.0299935	0.0621554	-0.482557	0.629411	0.999585	Naive CD4+ T cell	iPD_Control
NECAP1	93.1372	0.133382	0.0728959	1.82976	0.0672851	0.999585	Naive CD4+ T cell	iPD_Control
RIMKLB	19.5674	0.0239417	0.0785471	0.304807	0.760513	0.999585	Naive CD4+ T cell	iPD_Control
PHC1	60.0515	0.00528306	0.0558986	0.0945114	0.924703	0.999585	Naive CD4+ T cell	iPD_Control
M6PR	252.387	0.00509865	0.0576449	0.0884493	0.92952	0.999585	Naive CD4+ T cell	iPD_Control
KLRG1	74.9102	0.0478031	0.112027	0.426709	0.669591	0.999585	Naive CD4+ T cell	iPD_Control
A2M	17.8978	-0.0472166	0.223573	-0.211191	0.832739	0.999585	Naive CD4+ T cell	iPD_Control
PZP	20.2111	0.186282	0.235598	0.790677	0.429132	0.999585	Naive CD4+ T cell	iPD_Control
KLRB1	86.529	0.276933	0.211582	1.30887	0.190579	0.999585	Naive CD4+ T cell	iPD_Control
CLEC2D	578.843	-0.0310317	0.0364789	-0.850675	0.39495	0.999585	Naive CD4+ T cell	iPD_Control
CLECL1	6.49489	-0.184683	0.226354	-0.815901	0.414557	0.999585	Naive CD4+ T cell	iPD_Control
CD69	1432.19	-0.0241765	0.0767181	-0.315135	0.75266	0.999585	Naive CD4+ T cell	iPD_Control
CLEC2B	345.648	0.0505859	0.0736186	0.687135	0.491998	0.999585	Naive CD4+ T cell	iPD_Control
GABARAPL1	39.3309	0.150479	0.151304	0.994546	0.319957	0.999585	Naive CD4+ T cell	iPD_Control
KLRK1	11.7701	-0.662574	0.215052	-3.08099	0.00206315	0.999585	Naive CD4+ T cell	iPD_Control
MAGOHB	53.8543	-0.0925861	0.0555472	-1.6668	0.095554	0.999585	Naive CD4+ T cell	iPD_Control
YBX3	20.6108	-0.436528	0.183996	-2.37249	0.0176685	0.999585	Naive CD4+ T cell	iPD_Control
PRH1	67.7856	0.0785373	0.0540182	1.45391	0.145973	0.999585	Naive CD4+ T cell	iPD_Control
TAS2R14	12.7636	-0.0657414	0.114807	-0.572625	0.566898	0.999585	Naive CD4+ T cell	iPD_Control
SMIM10L1	130.049	-0.0548705	0.0393184	-1.39554	0.162852	0.999585	Naive CD4+ T cell	iPD_Control
ETV6	138.402	-0.0736451	0.059131	-1.24546	0.212964	0.999585	Naive CD4+ T cell	iPD_Control
BCL2L14	8.68092	-0.186666	0.132962	-1.40391	0.160347	0.999585	Naive CD4+ T cell	iPD_Control
LRP6	14.7822	-0.0178042	0.10729	-0.165944	0.868201	0.999585	Naive CD4+ T cell	iPD_Control
BORCS5	92.254	-0.0128288	0.0729254	-0.175917	0.860359	0.999585	Naive CD4+ T cell	iPD_Control
DUSP16	105.11	-0.0123941	0.0738462	-0.167837	0.866712	0.999585	Naive CD4+ T cell	iPD_Control
CREBL2	81.2812	-0.00266306	0.0526172	-0.050612	0.959635	0.999585	Naive CD4+ T cell	iPD_Control
CDKN1B	665.043	0.00470248	0.0543559	0.0865127	0.931059	0.999585	Naive CD4+ T cell	iPD_Control
APOLD1	44.7037	0.0170762	0.0992496	0.172053	0.863396	0.999585	Naive CD4+ T cell	iPD_Control
DDX47	42.3917	0.121745	0.0916471	1.32841	0.184043	0.999585	Naive CD4+ T cell	iPD_Control
HEBP1	58.5181	0.0199305	0.0572509	0.348126	0.727745	0.999585	Naive CD4+ T cell	iPD_Control
FAM234B	14.199	-0.0183362	0.136379	-0.13445	0.893046	0.999585	Naive CD4+ T cell	iPD_Control
GSG1	8.06079	-0.0550715	0.160259	-0.343641	0.731116	0.999585	Naive CD4+ T cell	iPD_Control
ATF7IP	271.427	0.0181268	0.0390105	0.464665	0.642171	0.999585	Naive CD4+ T cell	iPD_Control
PLBD1	4.11955	-0.272866	0.425093	-0.641896	0.520941	0.999585	Naive CD4+ T cell	iPD_Control
HIST4H4	22.6383	-0.0822624	0.0897588	-0.916483	0.359414	0.999585	Naive CD4+ T cell	iPD_Control
H2AFJ	129.403	-0.00162401	0.0669268	-0.0242655	0.980641	0.999585	Naive CD4+ T cell	iPD_Control
WBP11	180.968	0.0118624	0.0480245	0.247008	0.804902	0.999585	Naive CD4+ T cell	iPD_Control
ERP27	23.2199	-0.0904906	0.0933544	-0.969324	0.332384	0.999585	Naive CD4+ T cell	iPD_Control
ARHGDIB	2642.41	-0.000618441	0.0393007	-0.0157361	0.987445	0.999585	Naive CD4+ T cell	iPD_Control
PTPRO	13.1959	-0.213617	0.113914	-1.87525	0.060758	0.999585	Naive CD4+ T cell	iPD_Control
EPS8	21.6009	0.0506501	0.0928986	0.54522	0.585602	0.999585	Naive CD4+ T cell	iPD_Control
STRAP	204.648	0.0989719	0.0493961	2.00364	0.045109	0.999585	Naive CD4+ T cell	iPD_Control
DERA	42.705	-0.0250511	0.0656436	-0.381623	0.702741	0.999585	Naive CD4+ T cell	iPD_Control
PLEKHA5	4.02971	-0.0384083	0.282683	-0.13587	0.891924	0.999585	Naive CD4+ T cell	iPD_Control
AEBP2	125.624	0.0219851	0.0481773	0.456337	0.648147	0.999585	Naive CD4+ T cell	iPD_Control
PDE3A	14.3953	0.124052	0.17302	0.716983	0.473385	0.999585	Naive CD4+ T cell	iPD_Control
PYROXD1	92.4284	-0.0245066	0.0673377	-0.363936	0.715906	0.999585	Naive CD4+ T cell	iPD_Control
RECQL	101.779	-0.0520524	0.0476308	-1.09283	0.274468	0.999585	Naive CD4+ T cell	iPD_Control
GOLT1B	84.8404	0.00287704	0.068349	0.0420934	0.966424	0.999585	Naive CD4+ T cell	iPD_Control
LDHB	2631.41	-0.00648678	0.0329561	-0.196831	0.84396	0.999585	Naive CD4+ T cell	iPD_Control
CMAS	47.1578	-0.0867423	0.0517476	-1.67626	0.0936878	0.999585	Naive CD4+ T cell	iPD_Control
ST8SIA1	20.9323	-0.198157	0.181315	-1.09289	0.274443	0.999585	Naive CD4+ T cell	iPD_Control
C2CD5	79.7766	-0.00128869	0.0491709	-0.0262083	0.979091	0.999585	Naive CD4+ T cell	iPD_Control
ETNK1	136.536	-0.0193608	0.0434164	-0.445933	0.655645	0.999585	Naive CD4+ T cell	iPD_Control
LRMP	68.4833	0.0837743	0.0516522	1.62189	0.104826	0.999585	Naive CD4+ T cell	iPD_Control
CASC1	13.9289	0.104486	0.158649	0.658597	0.510155	0.999585	Naive CD4+ T cell	iPD_Control
ETFRF1	120.43	-0.00271852	0.0419123	-0.0648621	0.948284	0.999585	Naive CD4+ T cell	iPD_Control
KRAS	227.689	0.0576244	0.0641443	0.898355	0.368997	0.999585	Naive CD4+ T cell	iPD_Control
ITPR2	130.849	-0.0117764	0.0497746	-0.236595	0.812971	0.999585	Naive CD4+ T cell	iPD_Control
INTS13	39.2425	0.0735325	0.0674093	1.09084	0.275344	0.999585	Naive CD4+ T cell	iPD_Control
FGFR1OP2	196.324	0.00795178	0.0373354	0.212983	0.831341	0.999585	Naive CD4+ T cell	iPD_Control
TM7SF3	51.9415	-0.0203904	0.0523521	-0.389486	0.696917	0.999585	Naive CD4+ T cell	iPD_Control
MED21	51.9845	0.0470328	0.0634887	0.740806	0.458811	0.999585	Naive CD4+ T cell	iPD_Control
STK38L	33.5899	0.0672222	0.0710506	0.946117	0.344089	0.999585	Naive CD4+ T cell	iPD_Control
PPFIBP1	7.9677	-0.0340469	0.121233	-0.280839	0.778834	0.999585	Naive CD4+ T cell	iPD_Control
MRPS35	121.762	0.0013598	0.0420239	0.0323578	0.974187	0.999585	Naive CD4+ T cell	iPD_Control
KLHL42	43.7857	0.055264	0.0797991	0.69254	0.488599	0.999585	Naive CD4+ T cell	iPD_Control
CCDC91	285.789	-0.0528097	0.033467	-1.57796	0.114574	0.999585	Naive CD4+ T cell	iPD_Control
FAR2	20.6459	0.0662921	0.0948419	0.698975	0.484568	0.999585	Naive CD4+ T cell	iPD_Control
ERGIC2	124.076	-0.025965	0.0400815	-0.647805	0.517111	0.999585	Naive CD4+ T cell	iPD_Control
IPO8	55.0551	0.0282793	0.0520293	0.543527	0.586767	0.999585	Naive CD4+ T cell	iPD_Control
CAPRIN2	30.1011	-0.0465132	0.0632072	-0.735885	0.461801	0.999585	Naive CD4+ T cell	iPD_Control
DDX11	33.2119	0.222618	0.172586	1.2899	0.197085	0.999585	Naive CD4+ T cell	iPD_Control
SINHCAF	156.305	-0.0291723	0.0446363	-0.653556	0.513398	0.999585	Naive CD4+ T cell	iPD_Control
ETFBKMT	9.19974	0.0953293	0.130485	0.730575	0.465039	0.999585	Naive CD4+ T cell	iPD_Control
AMN1	51.3595	-0.0316612	0.0561592	-0.563776	0.572907	0.999585	Naive CD4+ T cell	iPD_Control
RESF1	594.448	0.00920638	0.0489036	0.188256	0.850676	0.999585	Naive CD4+ T cell	iPD_Control
BICD1	56.8415	-0.00420683	0.0654479	-0.0642776	0.948749	0.999585	Naive CD4+ T cell	iPD_Control
DNM1L	84.5377	0.0583953	0.0498148	1.17225	0.241098	0.999585	Naive CD4+ T cell	iPD_Control
YARS2	38.8003	0.0387732	0.0625857	0.619521	0.535573	0.999585	Naive CD4+ T cell	iPD_Control
ALG10	11.4245	0.0385247	0.105026	0.36681	0.713761	0.999585	Naive CD4+ T cell	iPD_Control
ALG10B	8.97881	-0.0443592	0.12372	-0.358545	0.719936	0.999585	Naive CD4+ T cell	iPD_Control
CPNE8	14.6489	-0.0787008	0.120348	-0.653944	0.513148	0.999585	Naive CD4+ T cell	iPD_Control
KIF21A	28.0422	-0.0837157	0.0719433	-1.16363	0.244572	0.999585	Naive CD4+ T cell	iPD_Control
ABCD2	88.6065	-0.0470032	0.0699078	-0.67236	0.501354	0.999585	Naive CD4+ T cell	iPD_Control
SLC2A13	20.2842	-0.0450242	0.085188	-0.528528	0.597133	0.999585	Naive CD4+ T cell	iPD_Control
GXYLT1	33.675	-0.038259	0.067552	-0.566363	0.571147	0.999585	Naive CD4+ T cell	iPD_Control
YAF2	73.6572	-0.0218367	0.0558212	-0.391191	0.695656	0.999585	Naive CD4+ T cell	iPD_Control
PPHLN1	237.363	0.0640223	0.037819	1.69286	0.0904818	0.999585	Naive CD4+ T cell	iPD_Control
ZCRB1	85.2389	0.00561389	0.051636	0.10872	0.913424	0.999585	Naive CD4+ T cell	iPD_Control
PUS7L	68.409	0.00375761	0.0517005	0.0726803	0.94206	0.999585	Naive CD4+ T cell	iPD_Control
IRAK4	111.315	-0.0315983	0.0395572	-0.7988	0.424406	0.999585	Naive CD4+ T cell	iPD_Control
TWF1	84.4677	0.100876	0.0635338	1.58775	0.112343	0.999585	Naive CD4+ T cell	iPD_Control
TMEM117	50.4932	0.0890152	0.0579135	1.53704	0.124284	0.999585	Naive CD4+ T cell	iPD_Control
NELL2	482.965	-6.84053e-05	0.0739918	-0.000924498	0.999262	0.999873	Naive CD4+ T cell	iPD_Control
ANO6	79.0634	-0.0255525	0.0531169	-0.481062	0.630472	0.999585	Naive CD4+ T cell	iPD_Control
ARID2	160.221	0.0110811	0.0541501	0.204636	0.837856	0.999585	Naive CD4+ T cell	iPD_Control
SCAF11	392.211	-0.0230411	0.0335266	-0.687248	0.491927	0.999585	Naive CD4+ T cell	iPD_Control
SLC38A1	411.638	-0.00532231	0.0409778	-0.129883	0.896659	0.999585	Naive CD4+ T cell	iPD_Control
SLC38A2	180.162	-0.0193166	0.0533197	-0.362279	0.717143	0.999585	Naive CD4+ T cell	iPD_Control
AMIGO2	21.2425	-0.10064	0.0852947	-1.17991	0.238034	0.999585	Naive CD4+ T cell	iPD_Control
PCED1B	552.176	-0.0748063	0.0570309	-1.31168	0.189628	0.999585	Naive CD4+ T cell	iPD_Control
SLC48A1	14.189	0.0990388	0.0955995	1.03598	0.300213	0.999585	Naive CD4+ T cell	iPD_Control
HDAC7	133.583	0.0572121	0.0438142	1.30579	0.191625	0.999585	Naive CD4+ T cell	iPD_Control
TMEM106C	54.1682	0.0337453	0.0594576	0.567552	0.570339	0.999585	Naive CD4+ T cell	iPD_Control
SENP1	44.1615	0.0431054	0.0574581	0.750206	0.453131	0.999585	Naive CD4+ T cell	iPD_Control
PFKM	14.9358	0.035104	0.0873138	0.402044	0.687652	0.999585	Naive CD4+ T cell	iPD_Control
ASB8	82.62	0.0911615	0.0516827	1.76387	0.0777539	0.999585	Naive CD4+ T cell	iPD_Control
ZNF641	41.2739	0.0190508	0.0541567	0.351772	0.725009	0.999585	Naive CD4+ T cell	iPD_Control
KANSL2	74.5203	0.00748046	0.0616804	0.121278	0.903471	0.999585	Naive CD4+ T cell	iPD_Control
CCNT1	121.401	-0.00105219	0.0527747	-0.0199373	0.984093	0.999585	Naive CD4+ T cell	iPD_Control
DDX23	73.661	-0.0617146	0.0455882	-1.35374	0.175819	0.999585	Naive CD4+ T cell	iPD_Control
CCDC65	18.628	-0.0384572	0.0801062	-0.480078	0.631172	0.999585	Naive CD4+ T cell	iPD_Control
FKBP11	115.975	-0.0314242	0.0565837	-0.555358	0.57865	0.999585	Naive CD4+ T cell	iPD_Control
ARF3	71.4967	-0.00552534	0.0485934	-0.113706	0.909471	0.999585	Naive CD4+ T cell	iPD_Control
PRKAG1	45.2974	0.0545084	0.0607618	0.897083	0.369675	0.999585	Naive CD4+ T cell	iPD_Control
KMT2D	33.6495	-0.0156039	0.0665898	-0.234328	0.81473	0.999585	Naive CD4+ T cell	iPD_Control
LMBR1L	84.4034	0.0216584	0.0501526	0.43185	0.66585	0.999585	Naive CD4+ T cell	iPD_Control
TUBA1B	541.371	-0.0143363	0.0499083	-0.287253	0.773918	0.999585	Naive CD4+ T cell	iPD_Control
TUBA1A	552.274	-0.0146755	0.0598018	-0.245403	0.806145	0.999585	Naive CD4+ T cell	iPD_Control
TUBA1C	51.6913	-0.0565817	0.0621333	-0.910651	0.362479	0.999585	Naive CD4+ T cell	iPD_Control
SPATS2	18.3326	-0.0611263	0.0852074	-0.717383	0.473138	0.999585	Naive CD4+ T cell	iPD_Control
KCNH3	6.18526	-0.00100554	0.13036	-0.00771356	0.993846	0.999585	Naive CD4+ T cell	iPD_Control
MCRS1	85.7635	-0.0158072	0.0519627	-0.304204	0.760973	0.999585	Naive CD4+ T cell	iPD_Control
PRPF40B	21.7236	-0.0196327	0.0835687	-0.234929	0.814264	0.999585	Naive CD4+ T cell	iPD_Control
FMNL3	40.4415	-0.0126927	0.0673169	-0.188551	0.850445	0.999585	Naive CD4+ T cell	iPD_Control
TMBIM6	524.776	0.0303318	0.0316137	0.95945	0.337332	0.999585	Naive CD4+ T cell	iPD_Control
NCKAP5L	12.9592	0.144386	0.0949172	1.52118	0.128214	0.999585	Naive CD4+ T cell	iPD_Control
BCDIN3D	22.7127	0.0852513	0.0787632	1.08237	0.279086	0.999585	Naive CD4+ T cell	iPD_Control
RACGAP1	8.12519	0.103381	0.11854	0.87212	0.383143	0.999585	Naive CD4+ T cell	iPD_Control
SMARCD1	72.9698	-0.0709742	0.0547424	-1.29651	0.194799	0.999585	Naive CD4+ T cell	iPD_Control
COX14	224.084	-0.00378089	0.0643157	-0.0587865	0.953122	0.999585	Naive CD4+ T cell	iPD_Control
CERS5	48.9449	0.0755085	0.0533431	1.41552	0.156915	0.999585	Naive CD4+ T cell	iPD_Control
LIMA1	51.1046	0.0132259	0.0619062	0.213644	0.830825	0.999585	Naive CD4+ T cell	iPD_Control
LARP4	57.4456	-0.0881139	0.0550515	-1.60057	0.109472	0.999585	Naive CD4+ T cell	iPD_Control
DIP2B	146.404	0.00992842	0.0412865	0.240476	0.809961	0.999585	Naive CD4+ T cell	iPD_Control
ATF1	76.9148	-0.0513112	0.0528331	-0.971195	0.331451	0.999585	Naive CD4+ T cell	iPD_Control
SLC11A2	32.1271	0.0222746	0.067285	0.331049	0.740608	0.999585	Naive CD4+ T cell	iPD_Control
LETMD1	191.979	0.0817923	0.0423021	1.93353	0.0531714	0.999585	Naive CD4+ T cell	iPD_Control
CSRNP2	12.8046	-0.110542	0.10446	-1.05823	0.289951	0.999585	Naive CD4+ T cell	iPD_Control
TFCP2	58.819	-0.0081848	0.060909	-0.134377	0.893104	0.999585	Naive CD4+ T cell	iPD_Control
DAZAP2	912.561	0.0110269	0.0356907	0.308957	0.757354	0.999585	Naive CD4+ T cell	iPD_Control
SMAGP	31.1361	-0.0760382	0.0757096	-1.00434	0.315215	0.999585	Naive CD4+ T cell	iPD_Control
BIN2	562.355	-0.00757946	0.0448541	-0.168981	0.865812	0.999585	Naive CD4+ T cell	iPD_Control
CELA1	33.674	0.000629618	0.160311	0.00392749	0.996866	0.999585	Naive CD4+ T cell	iPD_Control
GALNT6	13.2527	0.0662812	0.125747	0.527101	0.598124	0.999585	Naive CD4+ T cell	iPD_Control
SLC4A8	3.70542	-0.042538	0.207653	-0.204851	0.837689	0.999585	Naive CD4+ T cell	iPD_Control
ACVR1B	26.6848	0.0475699	0.07529	0.631822	0.527503	0.999585	Naive CD4+ T cell	iPD_Control
GRASP	38.2064	-0.0272854	0.113828	-0.239707	0.810557	0.999585	Naive CD4+ T cell	iPD_Control
NR4A1	10.3928	-0.243465	0.204899	-1.18822	0.234747	0.999585	Naive CD4+ T cell	iPD_Control
ATG101	28.3003	0.0504609	0.101665	0.496345	0.619651	0.999585	Naive CD4+ T cell	iPD_Control
KRT72	16.7197	0.486196	0.237935	2.0434	0.0410133	0.999585	Naive CD4+ T cell	iPD_Control
KRT73	16.0023	0.175469	0.160232	1.09509	0.273477	0.999585	Naive CD4+ T cell	iPD_Control
KRT2	6.43093	0.308938	0.141472	2.18373	0.0289818	0.999585	Naive CD4+ T cell	iPD_Control
KRT1	10.7827	0.0902216	0.452014	0.199599	0.841794	0.999585	Naive CD4+ T cell	iPD_Control
KRT18	24.3982	-0.0755797	0.0895185	-0.844291	0.398507	0.999585	Naive CD4+ T cell	iPD_Control
EIF4B	1077.16	0.043568	0.039468	1.10388	0.269644	0.999585	Naive CD4+ T cell	iPD_Control
SPRYD3	62.3498	0.0499121	0.069778	0.715298	0.474425	0.999585	Naive CD4+ T cell	iPD_Control
CSAD	73.4858	0.0118945	0.049178	0.241866	0.808884	0.999585	Naive CD4+ T cell	iPD_Control
ZNF740	44.7919	-0.089845	0.0616244	-1.45795	0.144856	0.999585	Naive CD4+ T cell	iPD_Control
ITGB7	246.066	-0.00133161	0.0700457	-0.0190106	0.984833	0.999585	Naive CD4+ T cell	iPD_Control
RARG	22.7604	0.033795	0.0790809	0.427348	0.669126	0.999585	Naive CD4+ T cell	iPD_Control
MFSD5	44.3337	-0.010003	0.067601	-0.147971	0.882366	0.999585	Naive CD4+ T cell	iPD_Control
PFDN5	3352.69	-0.00327712	0.0652464	-0.0502269	0.959942	0.999585	Naive CD4+ T cell	iPD_Control
AAAS	58.0294	0.0029973	0.055254	0.0542459	0.956739	0.999585	Naive CD4+ T cell	iPD_Control
SP1	40.9005	-0.0318345	0.0638081	-0.498911	0.617842	0.999585	Naive CD4+ T cell	iPD_Control
PRR13	496.643	0.0253791	0.0415467	0.610858	0.541293	0.999585	Naive CD4+ T cell	iPD_Control
PCBP2	500.94	0.00640762	0.0395018	0.162211	0.87114	0.999585	Naive CD4+ T cell	iPD_Control
MAP3K12	34.1898	0.029232	0.0600637	0.486684	0.626483	0.999585	Naive CD4+ T cell	iPD_Control
TARBP2	42.8313	-0.0276147	0.0648179	-0.426034	0.670083	0.999585	Naive CD4+ T cell	iPD_Control
ATF7	54.8552	-0.0996065	0.0563279	-1.76833	0.0770054	0.999585	Naive CD4+ T cell	iPD_Control
ATP5MC2	1821.32	-0.00825445	0.0621973	-0.132714	0.89442	0.999585	Naive CD4+ T cell	iPD_Control
CALCOCO1	87.1135	0.00622182	0.0480808	0.129404	0.897038	0.999585	Naive CD4+ T cell	iPD_Control
SMUG1	16.3803	0.106648	0.091985	1.1594	0.246292	0.999585	Naive CD4+ T cell	iPD_Control
CBX5	119.571	0.0236231	0.0363948	0.649079	0.516288	0.999585	Naive CD4+ T cell	iPD_Control
HNRNPA1	1682.14	0.0513668	0.0472234	1.08774	0.276709	0.999585	Naive CD4+ T cell	iPD_Control
COPZ1	114.717	0.0522461	0.054803	0.953345	0.340416	0.999585	Naive CD4+ T cell	iPD_Control
ITGA5	45.2132	0.10168	0.0737869	1.37802	0.168196	0.999585	Naive CD4+ T cell	iPD_Control
GTSF1	11.6047	-0.207601	0.156877	-1.32334	0.185723	0.999585	Naive CD4+ T cell	iPD_Control
NCKAP1L	142.892	0.0124467	0.0440684	0.28244	0.777607	0.999585	Naive CD4+ T cell	iPD_Control
TESPA1	492.775	-0.0300182	0.0455323	-0.659272	0.509721	0.999585	Naive CD4+ T cell	iPD_Control
BLOC1S1	242.976	-0.052384	0.0776784	-0.67437	0.500076	0.999585	Naive CD4+ T cell	iPD_Control
CD63	86.3716	-0.063612	0.0575425	-1.10548	0.268952	0.999585	Naive CD4+ T cell	iPD_Control
GDF11	20.0968	0.0700325	0.0919137	0.761937	0.446098	0.999585	Naive CD4+ T cell	iPD_Control
SARNP	125.951	0.00186982	0.0398468	0.0469254	0.962573	0.999585	Naive CD4+ T cell	iPD_Control
ORMDL2	55.5134	-0.0604023	0.10077	-0.599407	0.548902	0.999585	Naive CD4+ T cell	iPD_Control
DNAJC14	21.8993	-0.0671679	0.080284	-0.836628	0.402801	0.999585	Naive CD4+ T cell	iPD_Control
PYM1	95.6615	-0.0252944	0.0517045	-0.489211	0.624692	0.999585	Naive CD4+ T cell	iPD_Control
DGKA	472.728	-0.0205441	0.0330346	-0.621897	0.53401	0.999585	Naive CD4+ T cell	iPD_Control
CDK2	9.31208	-0.0265545	0.113065	-0.234859	0.814318	0.999585	Naive CD4+ T cell	iPD_Control
RAB5B	105.462	-0.0155307	0.0468523	-0.331482	0.74028	0.999585	Naive CD4+ T cell	iPD_Control
IKZF4	4.88041	-0.165853	0.144982	-1.14396	0.25264	0.999585	Naive CD4+ T cell	iPD_Control
PA2G4	315.751	-0.0181294	0.0385604	-0.470156	0.638244	0.999585	Naive CD4+ T cell	iPD_Control
ESYT1	161.361	0.0263704	0.0642073	0.410708	0.681287	0.999585	Naive CD4+ T cell	iPD_Control
ZC3H10	5.44373	-0.213427	0.1498	-1.42475	0.15423	0.999585	Naive CD4+ T cell	iPD_Control
MYL6B	10.4616	-0.021218	0.103963	-0.204092	0.838282	0.999585	Naive CD4+ T cell	iPD_Control
MYL6	1253.28	-0.0111388	0.0571365	-0.194951	0.845431	0.999585	Naive CD4+ T cell	iPD_Control
SMARCC2	189.292	-0.0132421	0.0333512	-0.397051	0.69133	0.999585	Naive CD4+ T cell	iPD_Control
RNF41	32.6628	0.0249136	0.0695336	0.358296	0.720122	0.999585	Naive CD4+ T cell	iPD_Control
NABP2	31.6867	-0.0406646	0.069581	-0.584421	0.558937	0.999585	Naive CD4+ T cell	iPD_Control
ANKRD52	34.36	-0.0232992	0.061091	-0.381385	0.702918	0.999585	Naive CD4+ T cell	iPD_Control
COQ10A	32.8776	-0.0121804	0.0660083	-0.184529	0.853599	0.999585	Naive CD4+ T cell	iPD_Control
CS	106.064	0.0223742	0.0359734	0.621964	0.533965	0.999585	Naive CD4+ T cell	iPD_Control
CNPY2	184.276	-0.0371743	0.0464161	-0.800892	0.423194	0.999585	Naive CD4+ T cell	iPD_Control
PAN2	50.2708	0.0146485	0.0575864	0.254374	0.799207	0.999585	Naive CD4+ T cell	iPD_Control
IL23A	28.2931	0.109491	0.102498	1.06823	0.285419	0.999585	Naive CD4+ T cell	iPD_Control
STAT2	78.5592	-0.0744915	0.0548179	-1.35889	0.174181	0.999585	Naive CD4+ T cell	iPD_Control
TIMELESS	7.37579	0.107689	0.123293	0.873442	0.382422	0.999585	Naive CD4+ T cell	iPD_Control
SPRYD4	17.354	0.14954	0.0881422	1.69658	0.0897768	0.999585	Naive CD4+ T cell	iPD_Control
GLS2	15.0756	0.0819675	0.0940366	0.871655	0.383397	0.999585	Naive CD4+ T cell	iPD_Control
RBMS2	6.07566	-0.011404	0.140195	-0.0813438	0.935169	0.999585	Naive CD4+ T cell	iPD_Control
BAZ2A	207.553	0.0214301	0.0636848	0.336503	0.736492	0.999585	Naive CD4+ T cell	iPD_Control
ATP5F1B	499.14	0.0182433	0.0348361	0.523688	0.600496	0.999585	Naive CD4+ T cell	iPD_Control
PTGES3	601.465	-0.00676576	0.0272869	-0.247949	0.804174	0.999585	Naive CD4+ T cell	iPD_Control
NACA	7451.67	0.014138	0.0546151	0.258865	0.795739	0.999585	Naive CD4+ T cell	iPD_Control
PRIM1	52.6667	0.0326487	0.0643176	0.507616	0.611722	0.999585	Naive CD4+ T cell	iPD_Control
ZBTB39	11.7165	-0.0304816	0.103779	-0.293717	0.768974	0.999585	Naive CD4+ T cell	iPD_Control
NEMP1	24.2441	0.00808974	0.0717667	0.112723	0.91025	0.999585	Naive CD4+ T cell	iPD_Control
NAB2	6.76451	-0.118568	0.150915	-0.785662	0.432066	0.999585	Naive CD4+ T cell	iPD_Control
STAT6	143.89	0.0166242	0.0557141	0.298384	0.76541	0.999585	Naive CD4+ T cell	iPD_Control
LRP1	4.31929	-0.0890983	0.185725	-0.479732	0.631418	0.999585	Naive CD4+ T cell	iPD_Control
SHMT2	75.2556	-0.0700998	0.0527871	-1.32797	0.184187	0.999585	Naive CD4+ T cell	iPD_Control
R3HDM2	175.523	-0.0222101	0.051679	-0.42977	0.667363	0.999585	Naive CD4+ T cell	iPD_Control
ARHGAP9	298.066	-0.00534628	0.0471414	-0.113409	0.909706	0.999585	Naive CD4+ T cell	iPD_Control
MARS	88.4704	0.0515243	0.0406011	1.26904	0.204428	0.999585	Naive CD4+ T cell	iPD_Control
DDIT3	62.4975	0.0948586	0.127419	0.744463	0.456597	0.999585	Naive CD4+ T cell	iPD_Control
MBD6	47.4429	0.0353899	0.0628091	0.563452	0.573127	0.999585	Naive CD4+ T cell	iPD_Control
DCTN2	134.949	0.0549098	0.0398902	1.37652	0.16866	0.999585	Naive CD4+ T cell	iPD_Control
PIP4K2C	26.3342	-0.0506453	0.0709659	-0.713657	0.475439	0.999585	Naive CD4+ T cell	iPD_Control
DTX3	43.9017	-0.0956541	0.0537273	-1.78036	0.0750163	0.999585	Naive CD4+ T cell	iPD_Control
OS9	159.251	-0.0245562	0.0377351	-0.650754	0.515205	0.999585	Naive CD4+ T cell	iPD_Control
AGAP2	58.5615	0.0933402	0.070236	1.32895	0.183865	0.999585	Naive CD4+ T cell	iPD_Control
TSPAN31	33.1031	-0.0190702	0.0772081	-0.246997	0.80491	0.999585	Naive CD4+ T cell	iPD_Control
CDK4	89.7286	-0.00366404	0.0712566	-0.0514204	0.958991	0.999585	Naive CD4+ T cell	iPD_Control
2026-03-09	129.92	0.0200672	0.0405238	0.495195	0.620463	0.999585	Naive CD4+ T cell	iPD_Control
METTL1	9.81492	-0.148641	0.109457	-1.35798	0.174469	0.999585	Naive CD4+ T cell	iPD_Control
TSFM	43.926	-0.0227724	0.0725151	-0.314036	0.753494	0.999585	Naive CD4+ T cell	iPD_Control
CTDSP2	139.295	0.012368	0.0418327	0.295653	0.767495	0.999585	Naive CD4+ T cell	iPD_Control
ATP23	28.4226	0.0489904	0.0857824	0.571101	0.567931	0.999585	Naive CD4+ T cell	iPD_Control
SLC16A7	160.025	0.020033	0.0434253	0.461321	0.644568	0.999585	Naive CD4+ T cell	iPD_Control
USP15	536.399	-0.0290587	0.0396168	-0.733495	0.463257	0.999585	Naive CD4+ T cell	iPD_Control
MON2	162.648	0.0145219	0.0482589	0.300916	0.763478	0.999585	Naive CD4+ T cell	iPD_Control
RXYLT1	36.9559	0.000504982	0.0605978	0.00833334	0.993351	0.999585	Naive CD4+ T cell	iPD_Control
XPOT	50.0937	-0.0810813	0.0538951	-1.50443	0.132471	0.999585	Naive CD4+ T cell	iPD_Control
TBK1	24.5481	-0.0461764	0.0737878	-0.6258	0.531446	0.999585	Naive CD4+ T cell	iPD_Control
RASSF3	162.429	-0.00297956	0.0414935	-0.0718078	0.942755	0.999585	Naive CD4+ T cell	iPD_Control
GNS	31.7769	0.0453308	0.0784654	0.577717	0.563455	0.999585	Naive CD4+ T cell	iPD_Control
LEMD3	94.8153	0.0250958	0.0556608	0.45087	0.652083	0.999585	Naive CD4+ T cell	iPD_Control
LLPH	74.536	-0.0229828	0.0607495	-0.37832	0.705193	0.999585	Naive CD4+ T cell	iPD_Control
TMBIM4	280.586	-0.0623881	0.0433555	-1.43899	0.150154	0.999585	Naive CD4+ T cell	iPD_Control
HELB	154.101	-0.00296949	0.0400041	-0.0742296	0.940828	0.999585	Naive CD4+ T cell	iPD_Control
GRIP1	18.2258	0.0292887	0.160387	0.182613	0.855102	0.999585	Naive CD4+ T cell	iPD_Control
CAND1	131.32	0.0143339	0.0438475	0.326903	0.743741	0.999585	Naive CD4+ T cell	iPD_Control
DYRK2	146.137	0.0370088	0.0606673	0.610029	0.541843	0.999585	Naive CD4+ T cell	iPD_Control
MDM1	27.1043	0.116161	0.0719613	1.61421	0.106481	0.999585	Naive CD4+ T cell	iPD_Control
RAP1B	642.021	0.0517887	0.0315595	1.64098	0.100801	0.999585	Naive CD4+ T cell	iPD_Control
NUP107	95.3642	0.00758216	0.0509883	0.148704	0.881787	0.999585	Naive CD4+ T cell	iPD_Control
SLC35E3	31.2295	0.0127536	0.0617973	0.206379	0.836495	0.999585	Naive CD4+ T cell	iPD_Control
MDM2	59.6185	0.0814295	0.0730053	1.11539	0.264683	0.999585	Naive CD4+ T cell	iPD_Control
CPSF6	240.961	0.0892379	0.047065	1.89606	0.0579523	0.999585	Naive CD4+ T cell	iPD_Control
LYZ	94.7289	0.111007	0.525047	0.211422	0.832558	0.999585	Naive CD4+ T cell	iPD_Control
YEATS4	81.2983	-0.0244459	0.0655844	-0.372739	0.709343	0.999585	Naive CD4+ T cell	iPD_Control
FRS2	50.9725	-0.010514	0.0658462	-0.159674	0.873137	0.999585	Naive CD4+ T cell	iPD_Control
CCT2	211.324	-0.0278927	0.0353905	-0.78814	0.430615	0.999585	Naive CD4+ T cell	iPD_Control
RAB3IP	47.8041	-0.0702455	0.0570022	-1.23233	0.217826	0.999585	Naive CD4+ T cell	iPD_Control
CNOT2	217.266	0.0296398	0.0314669	0.941937	0.346225	0.999585	Naive CD4+ T cell	iPD_Control
KCNMB4	16.6708	-0.0424553	0.0973225	-0.436233	0.662668	0.999585	Naive CD4+ T cell	iPD_Control
ZFC3H1	209.282	0.0411612	0.0447686	0.91942	0.357876	0.999585	Naive CD4+ T cell	iPD_Control
THAP2	40.8395	0.00572179	0.0650604	0.0879458	0.92992	0.999585	Naive CD4+ T cell	iPD_Control
TMEM19	27.8228	0.0501114	0.0700371	0.715498	0.474302	0.999585	Naive CD4+ T cell	iPD_Control
RAB21	102.837	0.0782523	0.0677767	1.15456	0.248271	0.999585	Naive CD4+ T cell	iPD_Control
TBC1D15	123.721	-0.0293544	0.0711185	-0.412753	0.679788	0.999585	Naive CD4+ T cell	iPD_Control
ATXN7L3B	205.414	-0.0272476	0.0465339	-0.585543	0.558183	0.999585	Naive CD4+ T cell	iPD_Control
CAPS2	10.3417	0.180081	0.106276	1.69447	0.0901759	0.999585	Naive CD4+ T cell	iPD_Control
GLIPR1L2	4.48095	0.24288	0.220339	1.1023	0.270331	0.999585	Naive CD4+ T cell	iPD_Control
GLIPR1	107.054	-0.061447	0.0584524	-1.05123	0.293153	0.999585	Naive CD4+ T cell	iPD_Control
KRR1	140.627	0.0392013	0.0577969	0.678258	0.497608	0.999585	Naive CD4+ T cell	iPD_Control
NAP1L1	726.934	-0.0145971	0.0470149	-0.310477	0.756198	0.999585	Naive CD4+ T cell	iPD_Control
BBS10	5.80532	-0.221789	0.141444	-1.56803	0.116873	0.999585	Naive CD4+ T cell	iPD_Control
OSBPL8	351.077	0.0144191	0.040794	0.353462	0.723742	0.999585	Naive CD4+ T cell	iPD_Control
ZDHHC17	53.8633	-0.0456351	0.0532144	-0.85757	0.39113	0.999585	Naive CD4+ T cell	iPD_Control
PAWR	3.99072	-0.657359	0.228006	-2.88308	0.00393804	0.999585	Naive CD4+ T cell	iPD_Control
PPP1R12A	249.411	0.0112159	0.0267075	0.419954	0.674519	0.999585	Naive CD4+ T cell	iPD_Control
CCDC59	203.49	0.0372696	0.0749949	0.496962	0.619216	0.999585	Naive CD4+ T cell	iPD_Control
METTL25	39.5963	0.0192686	0.0666536	0.289086	0.772516	0.999585	Naive CD4+ T cell	iPD_Control
TMTC2	15.4905	-0.0491084	0.134767	-0.364394	0.715564	0.999585	Naive CD4+ T cell	iPD_Control
CEP290	62.9105	-0.0364112	0.0497008	-0.732608	0.463797	0.999585	Naive CD4+ T cell	iPD_Control
TMTC3	18.2193	0.00295446	0.0890739	0.0331686	0.97354	0.999585	Naive CD4+ T cell	iPD_Control
DUSP6	3.93355	0.100385	0.235327	0.426577	0.669688	0.999585	Naive CD4+ T cell	iPD_Control
POC1B	45.4691	-0.00964599	0.0540131	-0.178586	0.858263	0.999585	Naive CD4+ T cell	iPD_Control
GALNT4	5.94479	-0.140482	0.13652	-1.02902	0.303472	0.999585	Naive CD4+ T cell	iPD_Control
ATP2B1	112.137	-0.064208	0.0477504	-1.34466	0.178735	0.999585	Naive CD4+ T cell	iPD_Control
BTG1	4083.54	0.0633415	0.0421422	1.50304	0.132828	0.999585	Naive CD4+ T cell	iPD_Control
EEA1	137.592	-0.0371374	0.0610905	-0.607907	0.543249	0.999585	Naive CD4+ T cell	iPD_Control
NUDT4	105.425	0.0503195	0.0506275	0.993916	0.320264	0.999585	Naive CD4+ T cell	iPD_Control
UBE2N	191.588	-0.00664566	0.0387955	-0.1713	0.863988	0.999585	Naive CD4+ T cell	iPD_Control
MRPL42	77.9463	-0.0369404	0.0590247	-0.625847	0.531415	0.999585	Naive CD4+ T cell	iPD_Control
SOCS2	35.5952	-0.262773	0.159776	-1.64463	0.100047	0.999585	Naive CD4+ T cell	iPD_Control
CRADD	48.9146	0.0377157	0.0675402	0.558418	0.576559	0.999585	Naive CD4+ T cell	iPD_Control
PLXNC1	27.8166	-0.136783	0.0861512	-1.58771	0.112352	0.999585	Naive CD4+ T cell	iPD_Control
CEP83	39.7491	0.0471467	0.0675331	0.698127	0.485098	0.999585	Naive CD4+ T cell	iPD_Control
NDUFA12	361.486	0.0712755	0.0661871	1.07688	0.281535	0.999585	Naive CD4+ T cell	iPD_Control
NR2C1	80.2679	0.0414365	0.0444271	0.932686	0.350982	0.999585	Naive CD4+ T cell	iPD_Control
VEZT	71.8005	-0.0216456	0.0607355	-0.356391	0.721548	0.999585	Naive CD4+ T cell	iPD_Control
METAP2	155.073	-0.010601	0.0474374	-0.223472	0.823168	0.999585	Naive CD4+ T cell	iPD_Control
USP44	18.8975	0.0313677	0.0994888	0.315289	0.752542	0.999585	Naive CD4+ T cell	iPD_Control
SNRPF	253.693	-0.0223608	0.0713939	-0.313204	0.754126	0.999585	Naive CD4+ T cell	iPD_Control
LTA4H	177.254	0.0424506	0.0402682	1.05419	0.291794	0.999585	Naive CD4+ T cell	iPD_Control
ELK3	78.9955	-0.0486895	0.0486676	-1.00045	0.317093	0.999585	Naive CD4+ T cell	iPD_Control
CDK17	200.933	0.012038	0.0554519	0.217089	0.828139	0.999585	Naive CD4+ T cell	iPD_Control
CFAP54	4.58252	-0.168171	0.197872	-0.849897	0.395382	0.999585	Naive CD4+ T cell	iPD_Control
NEDD1	67.2549	-0.00568978	0.0626551	-0.0908111	0.927643	0.999585	Naive CD4+ T cell	iPD_Control
TMPO	256.211	0.00749483	0.0423859	0.176824	0.859647	0.999585	Naive CD4+ T cell	iPD_Control
SLC25A3	626.642	0.0245211	0.0369228	0.664119	0.506614	0.999585	Naive CD4+ T cell	iPD_Control
IKBIP	25.1256	-0.119011	0.0904587	-1.31563	0.188297	0.999585	Naive CD4+ T cell	iPD_Control
APAF1	29.57	0.119745	0.0693344	1.72706	0.084157	0.999585	Naive CD4+ T cell	iPD_Control
UHRF1BP1L	48.4986	0.0554531	0.0639497	0.867136	0.385867	0.999585	Naive CD4+ T cell	iPD_Control
ACTR6	88.0264	-0.0390688	0.0433311	-0.901634	0.367251	0.999585	Naive CD4+ T cell	iPD_Control
SCYL2	56.5716	-0.0187669	0.0549306	-0.341648	0.732616	0.999585	Naive CD4+ T cell	iPD_Control
UTP20	36.6495	0.035267	0.0672646	0.524302	0.600068	0.999585	Naive CD4+ T cell	iPD_Control
ARL1	47.9943	0.0392063	0.0597053	0.656663	0.511397	0.999585	Naive CD4+ T cell	iPD_Control
CHPT1	79.5281	0.274303	0.114525	2.39514	0.0166141	0.999585	Naive CD4+ T cell	iPD_Control
GNPTAB	86.9525	0.0808854	0.0555386	1.45638	0.145287	0.999585	Naive CD4+ T cell	iPD_Control
WASHC3	119.258	0.00054596	0.0498623	0.0109493	0.991264	0.999585	Naive CD4+ T cell	iPD_Control
NUP37	36.4297	-0.0631968	0.062506	-1.01105	0.311992	0.999585	Naive CD4+ T cell	iPD_Control
PARPBP	5.47475	0.0767039	0.140051	0.547687	0.583907	0.999585	Naive CD4+ T cell	iPD_Control
NT5DC3	6.66858	0.15415	0.148072	1.04105	0.297852	0.999585	Naive CD4+ T cell	iPD_Control
HSP90B1	560.451	0.0126932	0.0393106	0.322895	0.746775	0.999585	Naive CD4+ T cell	iPD_Control
TDG	94.2797	-0.00363267	0.0560183	-0.064848	0.948295	0.999585	Naive CD4+ T cell	iPD_Control
HCFC2	19.5576	0.0514856	0.0839817	0.613057	0.539838	0.999585	Naive CD4+ T cell	iPD_Control
NFYB	43.7576	0.0199124	0.0629335	0.316404	0.751696	0.999585	Naive CD4+ T cell	iPD_Control
TXNRD1	116.986	-0.0225444	0.0473202	-0.476422	0.633774	0.999585	Naive CD4+ T cell	iPD_Control
EID3	32.845	-0.00782981	0.0861835	-0.0908504	0.927611	0.999585	Naive CD4+ T cell	iPD_Control
CHST11	114.865	-0.114895	0.0598315	-1.9203	0.0548195	0.999585	Naive CD4+ T cell	iPD_Control
WASHC4	108.809	0.0505159	0.0369847	1.36586	0.171984	0.999585	Naive CD4+ T cell	iPD_Control
APPL2	71.3178	-0.0142136	0.0681574	-0.208541	0.834807	0.999585	Naive CD4+ T cell	iPD_Control
CKAP4	55.6317	0.0200747	0.0812255	0.247148	0.804794	0.999585	Naive CD4+ T cell	iPD_Control
TCP11L2	183.897	-0.0206105	0.0602211	-0.342247	0.732165	0.999585	Naive CD4+ T cell	iPD_Control
POLR3B	25.0244	-0.0768223	0.0831573	-0.923819	0.355581	0.999585	Naive CD4+ T cell	iPD_Control
RIC8B	34.231	0.0234519	0.0647811	0.362017	0.717339	0.999585	Naive CD4+ T cell	iPD_Control
TMEM263	104.724	0.014572	0.0536181	0.271773	0.785797	0.999585	Naive CD4+ T cell	iPD_Control
MTERF2	16.4255	-0.000334306	0.0846645	-0.0039486	0.996849	0.999585	Naive CD4+ T cell	iPD_Control
CRY1	91.6353	0.0875714	0.0815706	1.07357	0.283018	0.999585	Naive CD4+ T cell	iPD_Control
BTBD11	92.2656	-0.0646131	0.0912745	-0.707898	0.479008	0.999585	Naive CD4+ T cell	iPD_Control
PWP1	103.358	-0.0313469	0.0414124	-0.756946	0.449082	0.999585	Naive CD4+ T cell	iPD_Control
PRDM4	35.443	0.0169014	0.0730821	0.231266	0.817108	0.999585	Naive CD4+ T cell	iPD_Control
FICD	6.42985	-0.0643328	0.137405	-0.468197	0.639644	0.999585	Naive CD4+ T cell	iPD_Control
SART3	63.3122	0.0473018	0.0529926	0.89261	0.372066	0.999585	Naive CD4+ T cell	iPD_Control
ISCU	486.775	0.037975	0.0475045	0.799399	0.424059	0.999585	Naive CD4+ T cell	iPD_Control
SELPLG	436.739	-0.0322652	0.0633969	-0.508939	0.610795	0.999585	Naive CD4+ T cell	iPD_Control
CORO1C	3.50006	-0.114725	0.207332	-0.553338	0.580032	0.999585	Naive CD4+ T cell	iPD_Control
SSH1	22.5876	-0.082284	0.0741926	-1.10906	0.267404	0.999585	Naive CD4+ T cell	iPD_Control
USP30	22.2723	0.0817813	0.0947138	0.863457	0.387886	0.999585	Naive CD4+ T cell	iPD_Control
ALKBH2	32.8935	0.0351878	0.0650771	0.540709	0.588708	0.999585	Naive CD4+ T cell	iPD_Control
UNG	22.3779	-0.0336493	0.0848288	-0.396674	0.691608	0.999585	Naive CD4+ T cell	iPD_Control
ACACB	18.7791	-0.0259316	0.0926427	-0.27991	0.779547	0.999585	Naive CD4+ T cell	iPD_Control
KCTD10	22.5148	-0.135418	0.0825648	-1.64014	0.100976	0.999585	Naive CD4+ T cell	iPD_Control
UBE3B	37.1583	0.0452759	0.0584793	0.77422	0.4388	0.999585	Naive CD4+ T cell	iPD_Control
MMAB	47.0627	0.0392353	0.0632115	0.620699	0.534797	0.999585	Naive CD4+ T cell	iPD_Control
MVK	16.7707	0.0125911	0.0860077	0.146395	0.88361	0.999585	Naive CD4+ T cell	iPD_Control
GLTP	63.0097	0.0399119	0.0530181	0.752797	0.451572	0.999585	Naive CD4+ T cell	iPD_Control
TCHP	68.2267	-0.0210438	0.0449048	-0.468632	0.639333	0.999585	Naive CD4+ T cell	iPD_Control
GIT2	129.932	0.0759245	0.0377212	2.01278	0.0441376	0.999585	Naive CD4+ T cell	iPD_Control
ANKRD13A	100.681	0.000397354	0.0521577	0.00761832	0.993922	0.999585	Naive CD4+ T cell	iPD_Control
ATP2A2	42.0796	0.00572924	0.0637699	0.0898424	0.928412	0.999585	Naive CD4+ T cell	iPD_Control
ANAPC7	38.9326	0.00819865	0.0659131	0.124386	0.90101	0.999585	Naive CD4+ T cell	iPD_Control
ARPC3	829.723	0.00354878	0.0427363	0.083039	0.933821	0.999585	Naive CD4+ T cell	iPD_Control
GPN3	36.5839	-0.0166197	0.0777988	-0.213624	0.83084	0.999585	Naive CD4+ T cell	iPD_Control
FAM216A	28.542	0.00259578	0.0698955	0.037138	0.970375	0.999585	Naive CD4+ T cell	iPD_Control
VPS29	205.069	0.035311	0.0409276	0.862768	0.388265	0.999585	Naive CD4+ T cell	iPD_Control
PPTC7	59.0572	-0.0392317	0.0574916	-0.68239	0.494992	0.999585	Naive CD4+ T cell	iPD_Control
TCTN1	12.8274	0.0349622	0.100123	0.349191	0.726946	0.999585	Naive CD4+ T cell	iPD_Control
HVCN1	18.9457	0.0564233	0.103334	0.546027	0.585048	0.999585	Naive CD4+ T cell	iPD_Control
PPP1CC	307.262	0.00605239	0.0311327	0.194406	0.845858	0.999585	Naive CD4+ T cell	iPD_Control
SH2B3	29.9324	0.0245347	0.0754747	0.325071	0.745127	0.999585	Naive CD4+ T cell	iPD_Control
ATXN2	69.6574	0.00618863	0.0549233	0.112678	0.910286	0.999585	Naive CD4+ T cell	iPD_Control
BRAP	52.1586	0.00685303	0.0617969	0.110896	0.911699	0.999585	Naive CD4+ T cell	iPD_Control
ACAD10	23.0536	0.0789878	0.0768138	1.0283	0.303808	0.999585	Naive CD4+ T cell	iPD_Control
ALDH2	1.59163	0.48496	0.402714	1.20423	0.228502	0.999585	Naive CD4+ T cell	iPD_Control
MAPKAPK5	74.1483	0.0278468	0.0494318	0.563338	0.573205	0.999585	Naive CD4+ T cell	iPD_Control
TMEM116	47.6736	0.0790725	0.0648573	1.21918	0.222778	0.999585	Naive CD4+ T cell	iPD_Control
ERP29	854.293	0.000516348	0.0355115	0.0145403	0.988399	0.999585	Naive CD4+ T cell	iPD_Control
NAA25	63.3335	-0.0253469	0.0628585	-0.403238	0.686773	0.999585	Naive CD4+ T cell	iPD_Control
TRAFD1	58.8682	-0.0443948	0.0582488	-0.762157	0.445966	0.999585	Naive CD4+ T cell	iPD_Control
HECTD4	81.0662	-0.0254055	0.049495	-0.513294	0.607746	0.999585	Naive CD4+ T cell	iPD_Control
PTPN11	96.9545	-0.0127213	0.0433802	-0.293251	0.76933	0.999585	Naive CD4+ T cell	iPD_Control
OAS1	18.8303	-0.27544	0.152478	-1.80642	0.0708527	0.999585	Naive CD4+ T cell	iPD_Control
OAS3	27.7402	-0.114287	0.100399	-1.13833	0.254983	0.999585	Naive CD4+ T cell	iPD_Control
OAS2	75.2745	-0.0909251	0.0857875	-1.05989	0.289196	0.999585	Naive CD4+ T cell	iPD_Control
DTX1	19.3511	-0.0309304	0.120129	-0.257477	0.796811	0.999585	Naive CD4+ T cell	iPD_Control
DDX54	100.954	0.0424454	0.0443351	0.957376	0.338377	0.999585	Naive CD4+ T cell	iPD_Control
RITA1	19.9308	0.00272007	0.0854836	0.0318198	0.974616	0.999585	Naive CD4+ T cell	iPD_Control
TPCN1	56.7436	0.0224624	0.0534797	0.420018	0.674472	0.999585	Naive CD4+ T cell	iPD_Control
SLC8B1	95.06	-0.0673283	0.0488445	-1.37842	0.168073	0.999585	Naive CD4+ T cell	iPD_Control
PLBD2	25.4148	-0.00335171	0.0681006	-0.0492171	0.960746	0.999585	Naive CD4+ T cell	iPD_Control
RBM19	67.9734	0.068167	0.0508473	1.34062	0.180044	0.999585	Naive CD4+ T cell	iPD_Control
MED13L	187.777	-0.0172578	0.0484995	-0.355834	0.721965	0.999585	Naive CD4+ T cell	iPD_Control
RNFT2	9.53677	0.0296589	0.107153	0.276791	0.781941	0.999585	Naive CD4+ T cell	iPD_Control
FBXW8	30.8269	0.126725	0.0667632	1.89812	0.0576801	0.999585	Naive CD4+ T cell	iPD_Control
FBXO21	118.345	0.0494432	0.0556484	0.888493	0.374276	0.999585	Naive CD4+ T cell	iPD_Control
RFC5	21.1789	-0.00684529	0.0791786	-0.0864537	0.931106	0.999585	Naive CD4+ T cell	iPD_Control
WSB2	30.478	0.0970538	0.065278	1.48678	0.137074	0.999585	Naive CD4+ T cell	iPD_Control
VSIG10	10.3567	0.00180119	0.112777	0.0159712	0.987257	0.999585	Naive CD4+ T cell	iPD_Control
PEBP1	542.806	-0.0240312	0.0332629	-0.722462	0.47001	0.999585	Naive CD4+ T cell	iPD_Control
TAOK3	219.166	-0.0220992	0.0344479	-0.641525	0.521181	0.999585	Naive CD4+ T cell	iPD_Control
SUDS3	65.3019	-0.0288047	0.0495656	-0.581142	0.561144	0.999585	Naive CD4+ T cell	iPD_Control
PRKAB1	35.2383	0.0242	0.0667237	0.36269	0.716836	0.999585	Naive CD4+ T cell	iPD_Control
BICDL1	33.0345	-0.0627976	0.100404	-0.625451	0.531675	0.999585	Naive CD4+ T cell	iPD_Control
RAB35	38.3158	0.000965047	0.0618975	0.015591	0.987561	0.999585	Naive CD4+ T cell	iPD_Control
GCN1	59.3702	-0.0295708	0.0536407	-0.551276	0.581445	0.999585	Naive CD4+ T cell	iPD_Control
PXN	161.843	0.0534904	0.042155	1.2689	0.204477	0.999585	Naive CD4+ T cell	iPD_Control
COX6A1	610.777	-0.0431871	0.0582624	-0.741252	0.458541	0.999585	Naive CD4+ T cell	iPD_Control
TRIAP1	68.5899	0.0781181	0.0651962	1.1982	0.230839	0.999585	Naive CD4+ T cell	iPD_Control
GATC	30.413	-0.0469167	0.0620738	-0.75582	0.449757	0.999585	Naive CD4+ T cell	iPD_Control
SRSF9	302.673	0.000944791	0.0279569	0.0337945	0.973041	0.999585	Naive CD4+ T cell	iPD_Control
DYNLL1	125.59	-0.0553666	0.101542	-0.545258	0.585576	0.999585	Naive CD4+ T cell	iPD_Control
COQ5	26.1797	0.0691555	0.0777411	0.889561	0.373702	0.999585	Naive CD4+ T cell	iPD_Control
RNF10	135.457	0.069585	0.0436625	1.5937	0.111003	0.999585	Naive CD4+ T cell	iPD_Control
POP5	150.785	0.00638511	0.0547547	0.116613	0.907167	0.999585	Naive CD4+ T cell	iPD_Control
MLEC	65.3299	0.0131046	0.0638383	0.205278	0.837355	0.999585	Naive CD4+ T cell	iPD_Control
UNC119B	13.6552	-0.107089	0.0875147	-1.22367	0.221075	0.999585	Naive CD4+ T cell	iPD_Control
ACADS	35.9496	0.0383238	0.0664849	0.576429	0.564325	0.999585	Naive CD4+ T cell	iPD_Control
SPPL3	124.903	0.0196178	0.0472389	0.415289	0.67793	0.999585	Naive CD4+ T cell	iPD_Control
OASL	4.97028	0.165029	0.231339	0.713364	0.47562	0.999585	Naive CD4+ T cell	iPD_Control
P2RX7	8.91654	-0.0725559	0.134015	-0.541401	0.588231	0.999585	Naive CD4+ T cell	iPD_Control
P2RX4	42.3936	0.191343	0.0611654	3.12828	0.00175831	0.999585	Naive CD4+ T cell	iPD_Control
CAMKK2	20.8307	0.0476192	0.0822975	0.578622	0.562844	0.999585	Naive CD4+ T cell	iPD_Control
ANAPC5	262.269	-0.00179811	0.030409	-0.0591309	0.952848	0.999585	Naive CD4+ T cell	iPD_Control
RNF34	121.917	0.0851446	0.0465599	1.82871	0.0674426	0.999585	Naive CD4+ T cell	iPD_Control
KDM2B	72.8128	0.0159345	0.0397413	0.400954	0.688454	0.999585	Naive CD4+ T cell	iPD_Control
ORAI1	206.652	-0.0182069	0.0520317	-0.34992	0.726399	0.999585	Naive CD4+ T cell	iPD_Control
MORN3	31.9411	-0.101574	0.12332	-0.823666	0.41013	0.999585	Naive CD4+ T cell	iPD_Control
TMEM120B	37.5054	0.0118043	0.06275	0.188116	0.850786	0.999585	Naive CD4+ T cell	iPD_Control
RHOF	225.871	0.0519921	0.0327814	1.58602	0.112734	0.999585	Naive CD4+ T cell	iPD_Control
SETD1B	74.4057	-0.0294296	0.0693476	-0.424379	0.67129	0.999585	Naive CD4+ T cell	iPD_Control
PSMD9	131.638	-0.0499735	0.0467872	-1.0681	0.285476	0.999585	Naive CD4+ T cell	iPD_Control
BCL7A	7.51649	-0.0220601	0.148734	-0.14832	0.882091	0.999585	Naive CD4+ T cell	iPD_Control
MLXIP	78.5099	-0.0260575	0.0552048	-0.472016	0.636915	0.999585	Naive CD4+ T cell	iPD_Control
DIABLO	27.4781	0.035899	0.0644734	0.556803	0.577662	0.999585	Naive CD4+ T cell	iPD_Control
VPS33A	62.8641	0.0157531	0.0482187	0.326701	0.743894	0.999585	Naive CD4+ T cell	iPD_Control
CLIP1	104.803	0.0141896	0.0475113	0.298658	0.765201	0.999585	Naive CD4+ T cell	iPD_Control
ZCCHC8	60.8484	0.0525571	0.0507811	1.03497	0.300681	0.999585	Naive CD4+ T cell	iPD_Control
RSRC2	255.107	-0.0128249	0.0514999	-0.249027	0.80334	0.999585	Naive CD4+ T cell	iPD_Control
KNTC1	14.1024	-0.00174436	0.0902611	-0.0193257	0.984581	0.999585	Naive CD4+ T cell	iPD_Control
DENR	182.174	-0.0317348	0.0393516	-0.806443	0.419987	0.999585	Naive CD4+ T cell	iPD_Control
HIP1R	67.9827	0.0802705	0.0703265	1.1414	0.253705	0.999585	Naive CD4+ T cell	iPD_Control
VPS37B	102.368	-0.000864475	0.0955633	-0.0090461	0.992782	0.999585	Naive CD4+ T cell	iPD_Control
ABCB9	7.43548	0.28871	0.124673	2.31574	0.0205725	0.999585	Naive CD4+ T cell	iPD_Control
OGFOD2	37.9565	0.0450065	0.0653666	0.688525	0.491122	0.999585	Naive CD4+ T cell	iPD_Control
ARL6IP4	624.53	0.0196308	0.0429516	0.457044	0.647639	0.999585	Naive CD4+ T cell	iPD_Control
PITPNM2	37.4639	0.0826042	0.0760943	1.08555	0.277678	0.999585	Naive CD4+ T cell	iPD_Control
MPHOSPH9	72.5839	0.0253429	0.0461861	0.548713	0.583203	0.999585	Naive CD4+ T cell	iPD_Control
CDK2AP1	16.158	-0.0923021	0.0955251	-0.966261	0.333914	0.999585	Naive CD4+ T cell	iPD_Control
SBNO1	126.94	-0.0338386	0.037477	-0.902916	0.366571	0.999585	Naive CD4+ T cell	iPD_Control
KMT5A	24.5018	0.0568787	0.0772412	0.736378	0.461501	0.999585	Naive CD4+ T cell	iPD_Control
RILPL2	76.2904	-0.05181	0.0763178	-0.678872	0.497219	0.999585	Naive CD4+ T cell	iPD_Control
SNRNP35	57.6701	-0.0873693	0.0537313	-1.62604	0.103941	0.999585	Naive CD4+ T cell	iPD_Control
RILPL1	12.2624	-0.106899	0.103859	-1.02927	0.303351	0.999585	Naive CD4+ T cell	iPD_Control
TMED2	177.351	-0.00248002	0.0420061	-0.0590395	0.952921	0.999585	Naive CD4+ T cell	iPD_Control
DDX55	49.9991	0.000955683	0.0528097	0.0180967	0.985562	0.999585	Naive CD4+ T cell	iPD_Control
EIF2B1	93.6126	0.0105309	0.041233	0.2554	0.798415	0.999585	Naive CD4+ T cell	iPD_Control
GTF2H3	63.0141	0.0217675	0.0431018	0.505026	0.61354	0.999585	Naive CD4+ T cell	iPD_Control
TCTN2	7.11534	0.04193	0.132124	0.317355	0.750975	0.999585	Naive CD4+ T cell	iPD_Control
ATP6V0A2	49.4993	0.038154	0.0490998	0.777069	0.437118	0.999585	Naive CD4+ T cell	iPD_Control
CCDC92	72.3366	-0.0947474	0.0499984	-1.89501	0.0580912	0.999585	Naive CD4+ T cell	iPD_Control
ZNF664	51.5064	-0.0692036	0.0554286	-1.24852	0.211842	0.999585	Naive CD4+ T cell	iPD_Control
NCOR2	80.3868	0.120233	0.0549579	2.18773	0.0286895	0.999585	Naive CD4+ T cell	iPD_Control
UBC	2075.93	0.0442825	0.0485798	0.911541	0.36201	0.999585	Naive CD4+ T cell	iPD_Control
DHX37	24.7344	-0.0239003	0.0740498	-0.32276	0.746877	0.999585	Naive CD4+ T cell	iPD_Control
BRI3BP	19.603	-0.0769389	0.0854881	-0.899996	0.368123	0.999585	Naive CD4+ T cell	iPD_Control
AACS	12.1787	0.0113649	0.100726	0.11283	0.910165	0.999585	Naive CD4+ T cell	iPD_Control
SLC15A4	18.4259	-0.0291084	0.0912887	-0.318861	0.749832	0.999585	Naive CD4+ T cell	iPD_Control
STX2	60.9352	-0.0809463	0.0650362	-1.24463	0.213266	0.999585	Naive CD4+ T cell	iPD_Control
RAN	623.539	-0.00796088	0.0312538	-0.254717	0.798942	0.999585	Naive CD4+ T cell	iPD_Control
SFSWAP	153.237	0.0469234	0.0502437	0.933915	0.350348	0.999585	Naive CD4+ T cell	iPD_Control
ULK1	28.0673	0.12146	0.0876612	1.38557	0.165879	0.999585	Naive CD4+ T cell	iPD_Control
PUS1	33.4001	-0.00245803	0.0699856	-0.035122	0.971982	0.999585	Naive CD4+ T cell	iPD_Control
EP400	121.927	0.0565537	0.0408352	1.38493	0.166075	0.999585	Naive CD4+ T cell	iPD_Control
DDX51	36.0251	0.00397354	0.0590752	0.0672625	0.946373	0.999585	Naive CD4+ T cell	iPD_Control
NOC4L	38.6573	-0.0845152	0.0582188	-1.45168	0.14659	0.999585	Naive CD4+ T cell	iPD_Control
FBRSL1	66.4283	0.051101	0.0477416	1.07036	0.284455	0.999585	Naive CD4+ T cell	iPD_Control
POLE	16.831	-0.06113	0.0922412	-0.662719	0.507511	0.999585	Naive CD4+ T cell	iPD_Control
PXMP2	16.0346	0.0438809	0.0900031	0.487549	0.625869	0.999585	Naive CD4+ T cell	iPD_Control
PGAM5	23.5166	-0.02295	0.0770787	-0.297748	0.765896	0.999585	Naive CD4+ T cell	iPD_Control
ANKLE2	108.521	-0.0466821	0.0540312	-0.863984	0.387597	0.999585	Naive CD4+ T cell	iPD_Control
GOLGA3	58.5903	-0.079934	0.0504288	-1.58509	0.112947	0.999585	Naive CD4+ T cell	iPD_Control
CHFR	64.9619	0.0222105	0.0485533	0.457446	0.64735	0.999585	Naive CD4+ T cell	iPD_Control
ZNF605	21.5091	0.012804	0.0785455	0.163013	0.870508	0.999585	Naive CD4+ T cell	iPD_Control
ZNF26	31.3679	-0.0767016	0.0654791	-1.17139	0.241442	0.999585	Naive CD4+ T cell	iPD_Control
ZNF84	65.9071	0.0126948	0.0485657	0.261395	0.793788	0.999585	Naive CD4+ T cell	iPD_Control
ZNF140	29.4771	0.10355	0.0644471	1.60674	0.108111	0.999585	Naive CD4+ T cell	iPD_Control
ZNF891	28.2941	-0.0257207	0.0812567	-0.316537	0.751595	0.999585	Naive CD4+ T cell	iPD_Control
ZNF10	99.499	-0.057049	0.0804396	-0.709216	0.478191	0.999585	Naive CD4+ T cell	iPD_Control
ZNF268	24.6113	0.0637263	0.0976915	0.652322	0.514193	0.999585	Naive CD4+ T cell	iPD_Control
MPHOSPH8	537.14	-0.0149964	0.0366878	-0.408757	0.682718	0.999585	Naive CD4+ T cell	iPD_Control
PSPC1	109.227	0.0568182	0.0444496	1.27826	0.201158	0.999585	Naive CD4+ T cell	iPD_Control
ZMYM5	90.2296	0.00215032	0.0503285	0.0427258	0.96592	0.999585	Naive CD4+ T cell	iPD_Control
ZMYM2	196.246	-0.039853	0.0390372	-1.0209	0.307303	0.999585	Naive CD4+ T cell	iPD_Control
CRYL1	56.9885	-0.0511981	0.0578913	-0.884383	0.376489	0.999585	Naive CD4+ T cell	iPD_Control
IFT88	43.4849	-0.0245595	0.0667959	-0.36768	0.713112	0.999585	Naive CD4+ T cell	iPD_Control
EEF1AKMT1	29.1826	-0.0271402	0.0703816	-0.385615	0.699782	0.999585	Naive CD4+ T cell	iPD_Control
XPO4	121.025	0.0110796	0.055916	0.198148	0.842929	0.999585	Naive CD4+ T cell	iPD_Control
SAP18	497.298	-0.0155697	0.0504218	-0.308788	0.757483	0.999585	Naive CD4+ T cell	iPD_Control
MRPL57	280.993	-0.0360578	0.0510194	-0.706747	0.479723	0.999585	Naive CD4+ T cell	iPD_Control
ZDHHC20	127.637	0.00890214	0.0588079	0.151377	0.879679	0.999585	Naive CD4+ T cell	iPD_Control
MICU2	168.6	-0.100232	0.0373326	-2.68483	0.00725657	0.999585	Naive CD4+ T cell	iPD_Control
FGF9	5.37806	-0.0694599	0.154396	-0.449882	0.652796	0.999585	Naive CD4+ T cell	iPD_Control
SACS	35.229	-0.0404744	0.0656985	-0.616064	0.537852	0.999585	Naive CD4+ T cell	iPD_Control
MIPEP	25.4606	-0.0411122	0.0707435	-0.581144	0.561144	0.999585	Naive CD4+ T cell	iPD_Control
SPATA13	144.111	0.0126974	0.0520677	0.243864	0.807336	0.999585	Naive CD4+ T cell	iPD_Control
PARP4	121.372	-0.00542308	0.0448213	-0.120993	0.903696	0.999585	Naive CD4+ T cell	iPD_Control
CENPJ	11.6273	-0.125539	0.107661	-1.16606	0.243592	0.999585	Naive CD4+ T cell	iPD_Control
MTMR6	69.7686	-0.0450089	0.081366	-0.553166	0.58015	0.999585	Naive CD4+ T cell	iPD_Control
NUP58	108.87	0.0297675	0.0580199	0.513057	0.607912	0.999585	Naive CD4+ T cell	iPD_Control
ATP8A2	7.09531	0.225833	0.14648	1.54173	0.123139	0.999585	Naive CD4+ T cell	iPD_Control
RNF6	62.6203	0.0310951	0.0573698	0.542011	0.587811	0.999585	Naive CD4+ T cell	iPD_Control
CDK8	52.2688	-0.0876998	0.0579322	-1.51384	0.130067	0.999585	Naive CD4+ T cell	iPD_Control
USP12	59.1159	0.0709019	0.0859017	0.825384	0.409154	0.999585	Naive CD4+ T cell	iPD_Control
GTF3A	437.377	-0.051638	0.0395008	-1.30727	0.191123	0.999585	Naive CD4+ T cell	iPD_Control
MTIF3	115.345	-0.0737614	0.045293	-1.62854	0.10341	0.999585	Naive CD4+ T cell	iPD_Control
LNX2	21.6196	0.020993	0.0844665	0.248537	0.803719	0.999585	Naive CD4+ T cell	iPD_Control
POLR1D	392.427	0.0357456	0.0589237	0.606642	0.544089	0.999585	Naive CD4+ T cell	iPD_Control
PAN3	210.738	-0.0042407	0.0471839	-0.0898759	0.928386	0.999585	Naive CD4+ T cell	iPD_Control
POMP	176.43	-0.0686423	0.0573347	-1.19722	0.23122	0.999585	Naive CD4+ T cell	iPD_Control
SLC46A3	52.9638	0.085481	0.0653116	1.30882	0.190596	0.999585	Naive CD4+ T cell	iPD_Control
SLC7A1	55.8267	0.0010329	0.0789075	0.01309	0.989556	0.999585	Naive CD4+ T cell	iPD_Control
UBL3	135.965	0.0822852	0.0520674	1.58036	0.114025	0.999585	Naive CD4+ T cell	iPD_Control
KATNAL1	6.91618	0.172883	0.147901	1.16891	0.24244	0.999585	Naive CD4+ T cell	iPD_Control
HMGB1	1123.28	-0.00586253	0.0354408	-0.165417	0.868615	0.999585	Naive CD4+ T cell	iPD_Control
USPL1	74.8651	-0.0425536	0.0601694	-0.707231	0.479423	0.999585	Naive CD4+ T cell	iPD_Control
ALOX5AP	171.948	-0.0532893	0.0641358	-0.830883	0.40604	0.999585	Naive CD4+ T cell	iPD_Control
HSPH1	95.567	-0.00364221	0.0616462	-0.0590825	0.952886	0.999585	Naive CD4+ T cell	iPD_Control
B3GLCT	41.604	-0.00957977	0.0694565	-0.137925	0.8903	0.999585	Naive CD4+ T cell	iPD_Control
FRY	17.5803	-0.0523549	0.160569	-0.326057	0.744381	0.999585	Naive CD4+ T cell	iPD_Control
BRCA2	9.21758	-0.0314115	0.127455	-0.246452	0.805332	0.999585	Naive CD4+ T cell	iPD_Control
N4BP2L1	142.812	-0.0409107	0.0568166	-0.720047	0.471496	0.999585	Naive CD4+ T cell	iPD_Control
N4BP2L2	634.833	-0.0219661	0.0287549	-0.76391	0.444921	0.999585	Naive CD4+ T cell	iPD_Control
PDS5B	94.6425	0.0166606	0.04269	0.39027	0.696337	0.999585	Naive CD4+ T cell	iPD_Control
RFC3	19.9208	0.0603162	0.0781862	0.771443	0.440445	0.999585	Naive CD4+ T cell	iPD_Control
NBEA	28.5551	-0.0360559	0.107829	-0.33438	0.738093	0.999585	Naive CD4+ T cell	iPD_Control
SPART	81.7517	-0.00859198	0.042629	-0.201553	0.840267	0.999585	Naive CD4+ T cell	iPD_Control
RFXAP	24.8162	0.0492262	0.0683818	0.719872	0.471604	0.999585	Naive CD4+ T cell	iPD_Control
ALG5	66.6317	-0.0806939	0.0488696	-1.65121	0.0986957	0.999585	Naive CD4+ T cell	iPD_Control
EXOSC8	136.093	-0.0878605	0.0407817	-2.15441	0.0312079	0.999585	Naive CD4+ T cell	iPD_Control
SUPT20H	146.58	-0.000952633	0.0390698	-0.0243828	0.980547	0.999585	Naive CD4+ T cell	iPD_Control
UFM1	174.856	0.0314459	0.0310822	1.0117	0.311681	0.999585	Naive CD4+ T cell	iPD_Control
PROSER1	31.2835	0.0072515	0.072777	0.09964	0.92063	0.999585	Naive CD4+ T cell	iPD_Control
NHLRC3	41.9362	0.00617113	0.0652287	0.0946075	0.924627	0.999585	Naive CD4+ T cell	iPD_Control
COG6	50.7216	-0.0924986	0.0532694	-1.73643	0.0824878	0.999585	Naive CD4+ T cell	iPD_Control
FOXO1	368.102	-0.00301625	0.0386598	-0.0780205	0.937812	0.999585	Naive CD4+ T cell	iPD_Control
MRPS31	118.689	-0.0154271	0.0536755	-0.287414	0.773795	0.999585	Naive CD4+ T cell	iPD_Control
SLC25A15	8.65228	0.226565	0.10901	2.07838	0.037674	0.999585	Naive CD4+ T cell	iPD_Control
ELF1	600.192	0.0455872	0.0589833	0.772882	0.439592	0.999585	Naive CD4+ T cell	iPD_Control
WBP4	48.6042	0.0327473	0.0701977	0.4665	0.640858	0.999585	Naive CD4+ T cell	iPD_Control
KBTBD6	6.2417	-0.0456415	0.155521	-0.293476	0.769159	0.999585	Naive CD4+ T cell	iPD_Control
KBTBD7	12.3569	-0.0511404	0.117108	-0.436693	0.662334	0.999585	Naive CD4+ T cell	iPD_Control
MTRF1	33.7478	0.0197	0.0636371	0.309567	0.75689	0.999585	Naive CD4+ T cell	iPD_Control
NAA16	135.645	0.111229	0.0567228	1.96093	0.0498872	0.999585	Naive CD4+ T cell	iPD_Control
RGCC	306.092	-0.0199166	0.0909753	-0.218923	0.82671	0.999585	Naive CD4+ T cell	iPD_Control
VWA8	110.64	-0.0164288	0.0512897	-0.320313	0.748731	0.999585	Naive CD4+ T cell	iPD_Control
DGKH	33.2733	-0.015978	0.0797324	-0.200395	0.841172	0.999585	Naive CD4+ T cell	iPD_Control
AKAP11	88.607	0.0388299	0.050855	0.76354	0.445141	0.999585	Naive CD4+ T cell	iPD_Control
EPSTI1	55.5601	0.0245019	0.113431	0.216007	0.828982	0.999585	Naive CD4+ T cell	iPD_Control
DNAJC15	154.824	-0.0161555	0.0622373	-0.25958	0.795188	0.999585	Naive CD4+ T cell	iPD_Control
CCDC122	11.9952	0.252996	0.175231	1.44378	0.1488	0.999585	Naive CD4+ T cell	iPD_Control
TSC22D1	32.7741	0.0605212	0.0717711	0.843254	0.399087	0.999585	Naive CD4+ T cell	iPD_Control
NUFIP1	30.6873	-0.0667566	0.0638064	-1.04624	0.295452	0.999585	Naive CD4+ T cell	iPD_Control
GPALPP1	54.1069	0.0184191	0.0522272	0.352672	0.724334	0.999585	Naive CD4+ T cell	iPD_Control
GTF2F2	64.6819	-0.0623983	0.0439496	-1.41977	0.155675	0.999585	Naive CD4+ T cell	iPD_Control
TPT1	20907.7	-0.0419741	0.0517691	-0.810795	0.417484	0.999585	Naive CD4+ T cell	iPD_Control
SLC25A30	10.1311	-0.0709286	0.108698	-0.652532	0.514058	0.999585	Naive CD4+ T cell	iPD_Control
COG3	86.8475	0.0371688	0.071444	0.52025	0.602889	0.999585	Naive CD4+ T cell	iPD_Control
ZC3H13	145.49	-0.017885	0.0334424	-0.534801	0.592788	0.999585	Naive CD4+ T cell	iPD_Control
LCP1	646.056	0.0275419	0.0447385	0.615621	0.538145	0.999585	Naive CD4+ T cell	iPD_Control
LRCH1	42.1129	-0.123691	0.0753828	-1.64083	0.100832	0.999585	Naive CD4+ T cell	iPD_Control
ESD	187.919	0.00110271	0.0377699	0.0291955	0.976709	0.999585	Naive CD4+ T cell	iPD_Control
SUCLA2	96.484	-0.0251215	0.0391869	-0.641068	0.521478	0.999585	Naive CD4+ T cell	iPD_Control
NUDT15	18.8034	0.0328745	0.0868952	0.378323	0.70519	0.999585	Naive CD4+ T cell	iPD_Control
MED4	150.734	-0.0260747	0.036458	-0.715198	0.474487	0.999585	Naive CD4+ T cell	iPD_Control
ITM2B	2204.8	-0.0397404	0.0341755	-1.16283	0.244897	0.999585	Naive CD4+ T cell	iPD_Control
RB1	174.029	-0.0296781	0.0488999	-0.606916	0.543907	0.999585	Naive CD4+ T cell	iPD_Control
LPAR6	96.5673	-0.0922481	0.0840611	-1.09739	0.27247	0.999585	Naive CD4+ T cell	iPD_Control
RCBTB2	73.1315	0.061266	0.0635579	0.96394	0.335076	0.999585	Naive CD4+ T cell	iPD_Control
CYSLTR2	10.3579	-0.276827	0.116028	-2.38586	0.0170393	0.999585	Naive CD4+ T cell	iPD_Control
FNDC3A	153.844	-0.026295	0.0446298	-0.589181	0.55574	0.999585	Naive CD4+ T cell	iPD_Control
CDADC1	25.8715	-0.0517816	0.0782084	-0.662097	0.507909	0.999585	Naive CD4+ T cell	iPD_Control
CAB39L	11.4983	0.0792016	0.0987772	0.801821	0.422656	0.999585	Naive CD4+ T cell	iPD_Control
SETDB2	55.3851	0.0148812	0.0495896	0.300087	0.764111	0.999585	Naive CD4+ T cell	iPD_Control
PHF11	184.432	-0.0254634	0.03413	-0.746071	0.455625	0.999585	Naive CD4+ T cell	iPD_Control
RCBTB1	26.1927	0.20807	0.0683785	3.04291	0.00234299	0.999585	Naive CD4+ T cell	iPD_Control
EBPL	143.313	0.0117623	0.0608036	0.193447	0.846609	0.999585	Naive CD4+ T cell	iPD_Control
KPNA3	73.7766	-0.000531092	0.0419649	-0.0126556	0.989903	0.999585	Naive CD4+ T cell	iPD_Control
SPRYD7	15.6533	0.0149074	0.0860347	0.173272	0.862437	0.999585	Naive CD4+ T cell	iPD_Control
TRIM13	49.1305	0.0229708	0.0778445	0.295085	0.767929	0.999585	Naive CD4+ T cell	iPD_Control
RNASEH2B	169.937	-0.0287699	0.0335425	-0.857712	0.391051	0.999585	Naive CD4+ T cell	iPD_Control
INTS6	108.718	-0.0229748	0.0449782	-0.510798	0.609492	0.999585	Naive CD4+ T cell	iPD_Control
WDFY2	69.737	0.0288351	0.0534945	0.53903	0.589866	0.999585	Naive CD4+ T cell	iPD_Control
DHRS12	36.589	-0.0624394	0.061643	-1.01292	0.311099	0.999585	Naive CD4+ T cell	iPD_Control
TMEM272	16.7438	0.0288467	0.0911837	0.316358	0.751731	0.999585	Naive CD4+ T cell	iPD_Control
ALG11	43.4839	-0.0852287	0.0609496	-1.39835	0.162009	0.999585	Naive CD4+ T cell	iPD_Control
NEK3	9.77107	0.0256802	0.108652	0.236353	0.813159	0.999585	Naive CD4+ T cell	iPD_Control
VPS36	146.761	0.00486248	0.042351	0.114814	0.908593	0.999585	Naive CD4+ T cell	iPD_Control
CKAP2	47.4494	-0.0539276	0.077879	-0.692454	0.488652	0.999585	Naive CD4+ T cell	iPD_Control
SUGT1	122.111	0.00983622	0.0431831	0.227779	0.819818	0.999585	Naive CD4+ T cell	iPD_Control
TDRD3	57.8383	-0.0524579	0.0576741	-0.909557	0.363056	0.999585	Naive CD4+ T cell	iPD_Control
MZT1	70.291	0.00701535	0.0528636	0.132707	0.894425	0.999585	Naive CD4+ T cell	iPD_Control
BORA	12.43	-0.033017	0.102671	-0.32158	0.747771	0.999585	Naive CD4+ T cell	iPD_Control
DIS3	70.6379	-0.0332277	0.0719755	-0.461653	0.64433	0.999585	Naive CD4+ T cell	iPD_Control
PIBF1	167.07	-0.0164468	0.0460516	-0.357139	0.720988	0.999585	Naive CD4+ T cell	iPD_Control
KLF5	11.355	0.107768	0.169405	0.636152	0.524677	0.999585	Naive CD4+ T cell	iPD_Control
KLF12	336.827	-0.074644	0.0549184	-1.35918	0.174089	0.999585	Naive CD4+ T cell	iPD_Control
TBC1D4	177.931	-0.0164442	0.0491758	-0.334397	0.73808	0.999585	Naive CD4+ T cell	iPD_Control
COMMD6	1488.86	-0.0278781	0.0755504	-0.369001	0.712127	0.999585	Naive CD4+ T cell	iPD_Control
UCHL3	64.162	-0.0294812	0.0454656	-0.648429	0.516708	0.999585	Naive CD4+ T cell	iPD_Control
LMO7	69.8085	0.0593447	0.0566929	1.04677	0.295204	0.999585	Naive CD4+ T cell	iPD_Control
KCTD12	7.21146	0.0732261	0.158256	0.462705	0.643576	0.999585	Naive CD4+ T cell	iPD_Control
CLN5	83.3081	0.0595277	0.0445186	1.33714	0.181176	0.999585	Naive CD4+ T cell	iPD_Control
FBXL3	95.1436	-0.036072	0.054547	-0.6613	0.50842	0.999585	Naive CD4+ T cell	iPD_Control
MYCBP2	449.585	-0.0137209	0.0306206	-0.448092	0.654086	0.999585	Naive CD4+ T cell	iPD_Control
SLAIN1	68.5345	-0.00654741	0.0537803	-0.121744	0.903102	0.999585	Naive CD4+ T cell	iPD_Control
RBM26	185.311	-0.0391167	0.0463253	-0.844391	0.398451	0.999585	Naive CD4+ T cell	iPD_Control
NDFIP2	11.1844	-0.101799	0.12005	-0.847974	0.396453	0.999585	Naive CD4+ T cell	iPD_Control
TGDS	37.3916	-0.00528753	0.0625154	-0.0845797	0.932596	0.999585	Naive CD4+ T cell	iPD_Control
GPR180	18.9164	0.0241819	0.0930199	0.259965	0.794891	0.999585	Naive CD4+ T cell	iPD_Control
ABCC4	21.1374	0.0952092	0.0844557	1.12733	0.259604	0.999585	Naive CD4+ T cell	iPD_Control
DNAJC3	90.1107	-0.0473755	0.0423369	-1.11901	0.263135	0.999585	Naive CD4+ T cell	iPD_Control
MBNL2	91.2591	-0.0141836	0.0557536	-0.254397	0.799189	0.999585	Naive CD4+ T cell	iPD_Control
RAP2A	19.8818	0.0693667	0.08456	0.820326	0.41203	0.999585	Naive CD4+ T cell	iPD_Control
IPO5	104.974	-0.00829036	0.0415864	-0.199353	0.841987	0.999585	Naive CD4+ T cell	iPD_Control
STK24	207.959	-0.0486846	0.0403567	-1.20636	0.22768	0.999585	Naive CD4+ T cell	iPD_Control
DOCK9	154.857	-0.065901	0.0523038	-1.25997	0.207681	0.999585	Naive CD4+ T cell	iPD_Control
UBAC2	381.886	-0.0117012	0.034228	-0.34186	0.732457	0.999585	Naive CD4+ T cell	iPD_Control
GPR18	42.907	0.0770142	0.100935	0.763007	0.445459	0.999585	Naive CD4+ T cell	iPD_Control
GPR183	357.553	-0.106648	0.0787354	-1.35452	0.175572	0.999585	Naive CD4+ T cell	iPD_Control
TM9SF2	152.859	-0.0566893	0.04626	-1.22545	0.220406	0.999585	Naive CD4+ T cell	iPD_Control
CLYBL	41.884	-0.0298103	0.0765924	-0.389207	0.697123	0.999585	Naive CD4+ T cell	iPD_Control
PCCA	32.1309	0.00147856	0.0691685	0.0213762	0.982946	0.999585	Naive CD4+ T cell	iPD_Control
GGACT	13.913	0.00141342	0.109837	0.0128683	0.989733	0.999585	Naive CD4+ T cell	iPD_Control
TMTC4	15.6872	0.161402	0.105616	1.5282	0.126463	0.999585	Naive CD4+ T cell	iPD_Control
TPP2	221.543	0.0331479	0.0569118	0.582444	0.560267	0.999585	Naive CD4+ T cell	iPD_Control
TEX30	23.3331	-0.101837	0.0842998	-1.20803	0.227034	0.999585	Naive CD4+ T cell	iPD_Control
BIVM	5.16552	0.0711999	0.176429	0.403562	0.686535	0.999585	Naive CD4+ T cell	iPD_Control
ERCC5	200.78	-0.00337111	0.0418124	-0.0806248	0.93574	0.999585	Naive CD4+ T cell	iPD_Control
ARGLU1	670.709	0.00751492	0.0303773	0.247386	0.80461	0.999585	Naive CD4+ T cell	iPD_Control
LIG4	17.2907	0.0758828	0.0891385	0.851291	0.394608	0.999585	Naive CD4+ T cell	iPD_Control
ABHD13	57.2032	0.00365262	0.0766125	0.0476766	0.961974	0.999585	Naive CD4+ T cell	iPD_Control
TNFSF13B	14.2431	-0.188899	0.131578	-1.43564	0.151105	0.999585	Naive CD4+ T cell	iPD_Control
MYO16	4.794	0.208557	0.380097	0.548695	0.583215	0.999585	Naive CD4+ T cell	iPD_Control
IRS2	55.2256	-0.096296	0.111385	-0.864532	0.387296	0.999585	Naive CD4+ T cell	iPD_Control
RAB20	5.94803	-0.14308	0.1547	-0.924891	0.355022	0.999585	Naive CD4+ T cell	iPD_Control
NAXD	30.6265	-0.0103554	0.0701892	-0.147536	0.882709	0.999585	Naive CD4+ T cell	iPD_Control
CARS2	92.886	-0.00341187	0.0459241	-0.0742936	0.940777	0.999585	Naive CD4+ T cell	iPD_Control
ING1	49.6983	0.00784586	0.0567953	0.138143	0.890128	0.999585	Naive CD4+ T cell	iPD_Control
ANKRD10	130.591	0.00325751	0.0389086	0.0837221	0.933277	0.999585	Naive CD4+ T cell	iPD_Control
ARHGEF7	91.0218	0.00809596	0.0606352	0.133519	0.893783	0.999585	Naive CD4+ T cell	iPD_Control
TUBGCP3	55.1914	-0.0125117	0.0525808	-0.237951	0.811919	0.999585	Naive CD4+ T cell	iPD_Control
ATP11A	32.6564	0.0348686	0.0853112	0.408722	0.682744	0.999585	Naive CD4+ T cell	iPD_Control
MCF2L	14.5712	0.146059	0.0928744	1.57265	0.115799	0.999585	Naive CD4+ T cell	iPD_Control
PCID2	78.4373	-0.0029763	0.048473	-0.0614012	0.95104	0.999585	Naive CD4+ T cell	iPD_Control
CUL4A	131.063	-0.0454766	0.0366434	-1.24106	0.214584	0.999585	Naive CD4+ T cell	iPD_Control
LAMP1	243.546	0.0478295	0.0352201	1.35802	0.174458	0.999585	Naive CD4+ T cell	iPD_Control
DCUN1D2	13.3758	0.0239941	0.0937037	0.256063	0.797902	0.999585	Naive CD4+ T cell	iPD_Control
TMCO3	24.9944	0.0283126	0.0721546	0.392388	0.694771	0.999585	Naive CD4+ T cell	iPD_Control
TFDP1	81.5834	0.0387401	0.0568292	0.681693	0.495433	0.999585	Naive CD4+ T cell	iPD_Control
GAS6	3.79416	-0.0469601	0.195193	-0.240582	0.809879	0.999585	Naive CD4+ T cell	iPD_Control
RASA3	621.665	-0.0316594	0.0502249	-0.630353	0.528464	0.999585	Naive CD4+ T cell	iPD_Control
CFAP97D2	4.71032	0.224912	0.235991	0.953053	0.340563	0.999585	Naive CD4+ T cell	iPD_Control
CDC16	61.7971	-0.00370351	0.0689227	-0.0537343	0.957147	0.999585	Naive CD4+ T cell	iPD_Control
UPF3A	177.328	-0.027429	0.0676992	-0.405161	0.685359	0.999585	Naive CD4+ T cell	iPD_Control
CHAMP1	44.3481	-0.0749711	0.0600029	-1.24946	0.211497	0.999585	Naive CD4+ T cell	iPD_Control
TTC5	37.3358	0.0296918	0.0682512	0.435037	0.663536	0.999585	Naive CD4+ T cell	iPD_Control
CCNB1IP1	66.5549	0.0651169	0.0617533	1.05447	0.291669	0.999585	Naive CD4+ T cell	iPD_Control
PARP2	23.4047	0.0906803	0.07553	1.20059	0.229912	0.999585	Naive CD4+ T cell	iPD_Control
TEP1	18.0737	-0.10471	0.0822999	-1.27229	0.203269	0.999585	Naive CD4+ T cell	iPD_Control
OSGEP	98.0698	0.00489815	0.0476734	0.102744	0.918166	0.999585	Naive CD4+ T cell	iPD_Control
APEX1	322.016	-0.00440175	0.0355544	-0.123803	0.901471	0.999585	Naive CD4+ T cell	iPD_Control
PIP4P1	103.668	0.0617233	0.0563864	1.09465	0.273671	0.999585	Naive CD4+ T cell	iPD_Control
PNP	64.219	-0.108999	0.0940961	-1.15838	0.246709	0.999585	Naive CD4+ T cell	iPD_Control
METTL17	115.445	0.0910707	0.0433248	2.10205	0.0355491	0.999585	Naive CD4+ T cell	iPD_Control
NDRG2	22.571	0.163719	0.0743773	2.2012	0.0277219	0.999585	Naive CD4+ T cell	iPD_Control
ARHGEF40	5.78055	-0.118382	0.188118	-0.629297	0.529154	0.999585	Naive CD4+ T cell	iPD_Control
ZNF219	10.8729	0.00782731	0.109069	0.0717649	0.942789	0.999585	Naive CD4+ T cell	iPD_Control
HNRNPC	699.664	0.00165476	0.0299024	0.0553385	0.955869	0.999585	Naive CD4+ T cell	iPD_Control
SUPT16H	169.955	0.00310261	0.0337542	0.0919176	0.926763	0.999585	Naive CD4+ T cell	iPD_Control
CHD8	122.835	-0.0354423	0.0489441	-0.724139	0.468981	0.999585	Naive CD4+ T cell	iPD_Control
RAB2B	29.9614	0.061115	0.0680813	0.897677	0.369358	0.999585	Naive CD4+ T cell	iPD_Control
TOX4	147.545	0.00983641	0.0453775	0.216768	0.828389	0.999585	Naive CD4+ T cell	iPD_Control
METTL3	57.6417	0.11005	0.0533549	2.06261	0.03915	0.999585	Naive CD4+ T cell	iPD_Control
SALL2	8.59383	0.0954447	0.122385	0.779874	0.435465	0.999585	Naive CD4+ T cell	iPD_Control
DAD1	476.635	-0.012711	0.0638007	-0.19923	0.842083	0.999585	Naive CD4+ T cell	iPD_Control
ABHD4	11.5947	-0.150916	0.100971	-1.49465	0.135005	0.999585	Naive CD4+ T cell	iPD_Control
OXA1L	354.617	0.0113179	0.0375255	0.301605	0.762953	0.999585	Naive CD4+ T cell	iPD_Control
MRPL52	143.953	-0.0546093	0.0725985	-0.75221	0.451925	0.999585	Naive CD4+ T cell	iPD_Control
LRP10	210.064	-0.00388912	0.0432859	-0.0898472	0.928409	0.999585	Naive CD4+ T cell	iPD_Control
REM2	11.1752	0.0872617	0.105214	0.829372	0.406894	0.999585	Naive CD4+ T cell	iPD_Control
RBM23	136.293	0.0333903	0.036945	0.903783	0.36611	0.999585	Naive CD4+ T cell	iPD_Control
PRMT5	31.8587	0.0935755	0.0651982	1.43525	0.151217	0.999585	Naive CD4+ T cell	iPD_Control
HAUS4	83.1043	0.0047864	0.0499418	0.0958395	0.923648	0.999585	Naive CD4+ T cell	iPD_Control
PSMB5	72.3944	0.00651479	0.0554066	0.117581	0.906399	0.999585	Naive CD4+ T cell	iPD_Control
ACIN1	216.638	0.0286117	0.0307952	0.929096	0.352839	0.999585	Naive CD4+ T cell	iPD_Control
SLC7A8	4.95838	0.521675	0.344499	1.5143	0.12995	0.999585	Naive CD4+ T cell	iPD_Control
HOMEZ	26.1076	-0.0726155	0.0744525	-0.975328	0.329398	0.999585	Naive CD4+ T cell	iPD_Control
PPP1R3E	69.3844	0.0462428	0.0533894	0.866142	0.386412	0.999585	Naive CD4+ T cell	iPD_Control
PABPN1	438.65	0.0171212	0.0388029	0.441234	0.659044	0.999585	Naive CD4+ T cell	iPD_Control
SLC22A17	46.792	0.0665252	0.066099	1.00645	0.314201	0.999585	Naive CD4+ T cell	iPD_Control
NGDN	138.146	-0.0126447	0.0491554	-0.257239	0.796994	0.999585	Naive CD4+ T cell	iPD_Control
THTPA	19.3135	0.0882723	0.0755065	1.16907	0.242376	0.999585	Naive CD4+ T cell	iPD_Control
AP1G2	175.857	0.0594714	0.0557348	1.06704	0.285953	0.999585	Naive CD4+ T cell	iPD_Control
DHRS4	86.076	0.0542872	0.0542152	1.00133	0.316668	0.999585	Naive CD4+ T cell	iPD_Control
DHRS4L2	46.2465	-0.12532	0.150344	-0.833556	0.404531	0.999585	Naive CD4+ T cell	iPD_Control
NRL	13.0663	0.0842035	0.10255	0.821096	0.411592	0.999585	Naive CD4+ T cell	iPD_Control
PCK2	21.2977	0.0213338	0.0803945	0.265365	0.790729	0.999585	Naive CD4+ T cell	iPD_Control
DCAF11	110.977	-0.0342196	0.0379137	-0.902568	0.366755	0.999585	Naive CD4+ T cell	iPD_Control
PSME1	982.426	-0.0766732	0.0440769	-1.73953	0.0819413	0.999585	Naive CD4+ T cell	iPD_Control
EMC9	21.0062	0.00917803	0.0889516	0.10318	0.91782	0.999585	Naive CD4+ T cell	iPD_Control
PSME2	455.217	-0.0801188	0.0658239	-1.21717	0.22354	0.999585	Naive CD4+ T cell	iPD_Control
RNF31	42.5428	0.0778132	0.0548316	1.41913	0.155861	0.999585	Naive CD4+ T cell	iPD_Control
IRF9	216.544	-0.000140032	0.0540312	-0.0025917	0.997932	0.999585	Naive CD4+ T cell	iPD_Control
REC8	15.3089	0.0568713	0.0917228	0.620035	0.535235	0.999585	Naive CD4+ T cell	iPD_Control
IPO4	27.7288	-0.0397713	0.0705254	-0.563929	0.572802	0.999585	Naive CD4+ T cell	iPD_Control
TM9SF1	28.9476	-0.0657765	0.0795326	-0.827039	0.408215	0.999585	Naive CD4+ T cell	iPD_Control
CHMP4A	207.086	0.00898928	0.0436201	0.206081	0.836727	0.999585	Naive CD4+ T cell	iPD_Control
MDP1	48.544	-0.0543746	0.0645894	-0.841851	0.399871	0.999585	Naive CD4+ T cell	iPD_Control
NEDD8	357.974	-0.0437751	0.0628724	-0.696252	0.486271	0.999585	Naive CD4+ T cell	iPD_Control
GMPR2	91.5551	0.0597768	0.0465878	1.2831	0.199457	0.999585	Naive CD4+ T cell	iPD_Control
TINF2	87.2058	-0.0687046	0.0704994	-0.974542	0.329787	0.999585	Naive CD4+ T cell	iPD_Control
RABGGTA	53.9537	-0.0445922	0.0546466	-0.81601	0.414495	0.999585	Naive CD4+ T cell	iPD_Control
DHRS1	46.9466	0.0578811	0.0648421	0.892647	0.372046	0.999585	Naive CD4+ T cell	iPD_Control
NOP9	15.1239	0.0649713	0.0932893	0.69645	0.486147	0.999585	Naive CD4+ T cell	iPD_Control
CIDEB	23.4196	-0.0267632	0.0826909	-0.323653	0.7462	0.999585	Naive CD4+ T cell	iPD_Control
LTB4R2	21.8261	0.00054864	0.0921335	0.00595484	0.995249	0.999585	Naive CD4+ T cell	iPD_Control
LTB4R	4.88589	0.139481	0.151327	0.921722	0.356674	0.999585	Naive CD4+ T cell	iPD_Control
RIPK3	20.8937	0.0702624	0.07941	0.884806	0.376261	0.999585	Naive CD4+ T cell	iPD_Control
KHNYN	49.2889	-0.00742522	0.0692337	-0.107249	0.914592	0.999585	Naive CD4+ T cell	iPD_Control
SDR39U1	190.656	0.050062	0.0492081	1.01735	0.308985	0.999585	Naive CD4+ T cell	iPD_Control
G2E3	88.3334	0.0420066	0.0526148	0.798381	0.42465	0.999585	Naive CD4+ T cell	iPD_Control
SCFD1	114.816	0.0936832	0.0440474	2.12687	0.0334306	0.999585	Naive CD4+ T cell	iPD_Control
STRN3	69.0806	0.076791	0.0582445	1.31842	0.187362	0.999585	Naive CD4+ T cell	iPD_Control
AP4S1	27.7011	-0.0260234	0.0732582	-0.355228	0.722419	0.999585	Naive CD4+ T cell	iPD_Control
HECTD1	159.677	-0.00820343	0.0371035	-0.221096	0.825018	0.999585	Naive CD4+ T cell	iPD_Control
HEATR5A	14.8772	-0.200507	0.0905129	-2.21523	0.026744	0.999585	Naive CD4+ T cell	iPD_Control
DTD2	36.2931	0.028597	0.0629895	0.453995	0.649832	0.999585	Naive CD4+ T cell	iPD_Control
NUBPL	57.9259	-0.0419107	0.0580721	-0.721701	0.470478	0.999585	Naive CD4+ T cell	iPD_Control
ARHGAP5	113.315	-0.048096	0.0670765	-0.717032	0.473354	0.999585	Naive CD4+ T cell	iPD_Control
AKAP6	9.7292	0.0752691	0.137315	0.548149	0.58359	0.999585	Naive CD4+ T cell	iPD_Control
EGLN3	26.927	-0.0517623	0.166103	-0.311627	0.755324	0.999585	Naive CD4+ T cell	iPD_Control
SPTSSA	13.588	-0.0745932	0.110401	-0.675656	0.499259	0.999585	Naive CD4+ T cell	iPD_Control
EAPP	248.914	-0.0351574	0.064943	-0.541358	0.588261	0.999585	Naive CD4+ T cell	iPD_Control
SNX6	275.047	-0.0115406	0.0367712	-0.313848	0.753636	0.999585	Naive CD4+ T cell	iPD_Control
CFL2	34.6738	-0.00934662	0.125291	-0.0745995	0.940533	0.999585	Naive CD4+ T cell	iPD_Control
BAZ1A	232.054	-0.0108681	0.0451623	-0.240646	0.809829	0.999585	Naive CD4+ T cell	iPD_Control
SRP54	96.1513	-0.0687835	0.0549549	-1.25164	0.210703	0.999585	Naive CD4+ T cell	iPD_Control
FAM177A1	140.55	0.0162131	0.0838976	0.193249	0.846764	0.999585	Naive CD4+ T cell	iPD_Control
PPP2R3C	72.5979	0.0190086	0.0428099	0.444024	0.657025	0.999585	Naive CD4+ T cell	iPD_Control
PSMA6	204.373	-0.0328506	0.0341289	-0.962545	0.335776	0.999585	Naive CD4+ T cell	iPD_Control
NFKBIA	642.018	0.117864	0.120325	0.97955	0.327308	0.999585	Naive CD4+ T cell	iPD_Control
RALGAPA1	163.963	0.0158448	0.0429004	0.369338	0.711876	0.999585	Naive CD4+ T cell	iPD_Control
BRMS1L	13.3768	-0.137919	0.101188	-1.363	0.172881	0.999585	Naive CD4+ T cell	iPD_Control
MBIP	51.7385	0.0806215	0.0770186	1.04678	0.295201	0.999585	Naive CD4+ T cell	iPD_Control
SEC23A	72.2432	-0.0311232	0.0590779	-0.526816	0.598321	0.999585	Naive CD4+ T cell	iPD_Control
GEMIN2	18.7497	0.14448	0.0925586	1.56095	0.118535	0.999585	Naive CD4+ T cell	iPD_Control
TRAPPC6B	46.242	0.039501	0.0564703	0.699501	0.484239	0.999585	Naive CD4+ T cell	iPD_Control
PNN	406.851	0.0551103	0.0464024	1.18766	0.234967	0.999585	Naive CD4+ T cell	iPD_Control
MIA2	95.3759	-0.0389753	0.042877	-0.909002	0.363349	0.999585	Naive CD4+ T cell	iPD_Control
FBXO33	186.924	0.045394	0.0688696	0.659131	0.509812	0.999585	Naive CD4+ T cell	iPD_Control
KLHL28	104.619	0.0298593	0.0397432	0.751306	0.452469	0.999585	Naive CD4+ T cell	iPD_Control
TOGARAM1	54.7893	0.0722332	0.057003	1.26718	0.20509	0.999585	Naive CD4+ T cell	iPD_Control
PRPF39	81.2911	0.0286235	0.0575297	0.497543	0.618806	0.999585	Naive CD4+ T cell	iPD_Control
FKBP3	118.645	0.0214856	0.0433791	0.495299	0.620389	0.999585	Naive CD4+ T cell	iPD_Control
FANCM	21.0844	0.0849141	0.0831255	1.02152	0.30701	0.999585	Naive CD4+ T cell	iPD_Control
MIS18BP1	77.8597	0.0143291	0.0504946	0.283776	0.776582	0.999585	Naive CD4+ T cell	iPD_Control
LRR1	20.8812	-0.102898	0.0916783	-1.12238	0.2617	0.999585	Naive CD4+ T cell	iPD_Control
MGAT2	33.2758	-0.0651033	0.0692058	-0.94072	0.346848	0.999585	Naive CD4+ T cell	iPD_Control
DNAAF2	67.2189	0.0135982	0.0734023	0.185256	0.853028	0.999585	Naive CD4+ T cell	iPD_Control
KLHDC1	34.7894	0.158834	0.0594255	2.67283	0.00752149	0.999585	Naive CD4+ T cell	iPD_Control
KLHDC2	179.62	0.0560242	0.0562977	0.995143	0.319667	0.999585	Naive CD4+ T cell	iPD_Control
NEMF	220.018	0.0324661	0.0387699	0.837404	0.402366	0.999585	Naive CD4+ T cell	iPD_Control
ARF6	348.013	-0.0471639	0.0418174	-1.12785	0.259382	0.999585	Naive CD4+ T cell	iPD_Control
VCPKMT	57.6552	0.0646734	0.0674122	0.959373	0.337371	0.999585	Naive CD4+ T cell	iPD_Control
SOS2	128.464	0.0508031	0.0718202	0.707365	0.479339	0.999585	Naive CD4+ T cell	iPD_Control
L2HGDH	13.6046	0.00710922	0.0922694	0.0770485	0.938585	0.999585	Naive CD4+ T cell	iPD_Control
DMAC2L	62.5219	0.0219006	0.0517336	0.423334	0.672052	0.999585	Naive CD4+ T cell	iPD_Control
CDKL1	13.1748	0.0340791	0.103314	0.32986	0.741506	0.999585	Naive CD4+ T cell	iPD_Control
MAP4K5	103.905	-0.0219345	0.0592902	-0.369952	0.711418	0.999585	Naive CD4+ T cell	iPD_Control
ATL1	7.69117	0.199831	0.139993	1.42744	0.153454	0.999585	Naive CD4+ T cell	iPD_Control
SAV1	23.2932	0.045085	0.0820274	0.549633	0.582571	0.999585	Naive CD4+ T cell	iPD_Control
NIN	227.144	0.0128532	0.0431135	0.298124	0.765608	0.999585	Naive CD4+ T cell	iPD_Control
TMX1	93.0033	0.0357615	0.0486662	0.734833	0.462441	0.999585	Naive CD4+ T cell	iPD_Control
GNG2	245.849	-0.0166559	0.0424578	-0.392293	0.694842	0.999585	Naive CD4+ T cell	iPD_Control
RTRAF	372.2	-0.0286526	0.036628	-0.78226	0.434062	0.999585	Naive CD4+ T cell	iPD_Control
PTGER2	96.4071	-0.0833889	0.141254	-0.590349	0.554957	0.999585	Naive CD4+ T cell	iPD_Control
TXNDC16	29.2555	-0.0445098	0.0731896	-0.608144	0.543092	0.999585	Naive CD4+ T cell	iPD_Control
ERO1A	120.457	0.0404002	0.0472073	0.855804	0.392106	0.999585	Naive CD4+ T cell	iPD_Control
PSMC6	103.701	-0.00231032	0.0401974	-0.0574743	0.954167	0.999585	Naive CD4+ T cell	iPD_Control
STYX	102.234	-0.0490935	0.041658	-1.17849	0.238602	0.999585	Naive CD4+ T cell	iPD_Control
GNPNAT1	28.0968	0.0450905	0.0777857	0.579675	0.562134	0.999585	Naive CD4+ T cell	iPD_Control
DDHD1	109.516	0.048446	0.0574408	0.843407	0.399001	0.999585	Naive CD4+ T cell	iPD_Control
CNIH1	179.113	-0.00640758	0.0375753	-0.170526	0.864596	0.999585	Naive CD4+ T cell	iPD_Control
GMFB	55.5397	0.131087	0.0737053	1.77853	0.0753172	0.999585	Naive CD4+ T cell	iPD_Control
CGRRF1	65.6894	0.0562119	0.0601625	0.934333	0.350132	0.999585	Naive CD4+ T cell	iPD_Control
SAMD4A	3.3579	0.184111	0.297838	0.618159	0.536471	0.999585	Naive CD4+ T cell	iPD_Control
GCH1	52.456	-0.029997	0.0549526	-0.54587	0.585155	0.999585	Naive CD4+ T cell	iPD_Control
WDHD1	8.62058	-0.030671	0.121955	-0.251495	0.801431	0.999585	Naive CD4+ T cell	iPD_Control
SOCS4	27.4011	-0.0322851	0.0705975	-0.457312	0.647447	0.999585	Naive CD4+ T cell	iPD_Control
MAPK1IP1L	249.059	0.0242302	0.0726919	0.333327	0.738887	0.999585	Naive CD4+ T cell	iPD_Control
LGALS3	4.59604	0.247636	0.277538	0.892261	0.372253	0.999585	Naive CD4+ T cell	iPD_Control
FBXO34	98.7393	0.0461106	0.0688911	0.669325	0.503288	0.999585	Naive CD4+ T cell	iPD_Control
ATG14	83.4759	0.0546594	0.0768549	0.711202	0.476959	0.999585	Naive CD4+ T cell	iPD_Control
KTN1	280.602	-0.00285425	0.0401014	-0.0711758	0.943258	0.999585	Naive CD4+ T cell	iPD_Control
PELI2	37.2776	-0.145629	0.0932113	-1.56235	0.118206	0.999585	Naive CD4+ T cell	iPD_Control
TMEM260	51.5777	0.0853523	0.0583537	1.46267	0.143557	0.999585	Naive CD4+ T cell	iPD_Control
EXOC5	59.6357	0.00929022	0.0480006	0.193544	0.846533	0.999585	Naive CD4+ T cell	iPD_Control
AP5M1	73.7717	-0.030073	0.0483391	-0.622126	0.533859	0.999585	Naive CD4+ T cell	iPD_Control
NAA30	37.9688	0.144501	0.0809214	1.7857	0.0741477	0.999585	Naive CD4+ T cell	iPD_Control
ARMH4	29.1355	-0.0283767	0.0730535	-0.388437	0.697693	0.999585	Naive CD4+ T cell	iPD_Control
ACTR10	101.378	0.0505908	0.0388259	1.30302	0.192569	0.999585	Naive CD4+ T cell	iPD_Control
PSMA3	130.621	-0.0895087	0.0527354	-1.69732	0.0896366	0.999585	Naive CD4+ T cell	iPD_Control
ARID4A	173.678	0.0714471	0.0609857	1.17154	0.241382	0.999585	Naive CD4+ T cell	iPD_Control
TIMM9	90.3188	0.0320212	0.0522205	0.613192	0.53975	0.999585	Naive CD4+ T cell	iPD_Control
KIAA0586	94.4844	-0.0287054	0.0417454	-0.687631	0.491685	0.999585	Naive CD4+ T cell	iPD_Control
DACT1	29.8775	-0.24596	0.212127	-1.15949	0.246256	0.999585	Naive CD4+ T cell	iPD_Control
DAAM1	40.2643	-0.0231065	0.0654685	-0.352941	0.724133	0.999585	Naive CD4+ T cell	iPD_Control
L3HYPDH	29.1135	0.0834571	0.0831624	1.00354	0.315599	0.999585	Naive CD4+ T cell	iPD_Control
JKAMP	54.134	-0.0367732	0.0616899	-0.596098	0.55111	0.999585	Naive CD4+ T cell	iPD_Control
PCNX4	77.8703	0.00387937	0.054043	0.0717829	0.942775	0.999585	Naive CD4+ T cell	iPD_Control
DHRS7	212.317	-0.00531027	0.0475856	-0.111594	0.911145	0.999585	Naive CD4+ T cell	iPD_Control
PPM1A	63.131	0.111311	0.0795229	1.39973	0.161593	0.999585	Naive CD4+ T cell	iPD_Control
MNAT1	87.3153	-0.0328451	0.0459439	-0.714895	0.474674	0.999585	Naive CD4+ T cell	iPD_Control
TRMT5	12.8687	-0.200293	0.105888	-1.89155	0.0585513	0.999585	Naive CD4+ T cell	iPD_Control
SLC38A6	43.0938	-0.0272852	0.0605501	-0.450623	0.652262	0.999585	Naive CD4+ T cell	iPD_Control
PRKCH	623.427	0.0268305	0.0409355	0.655433	0.512189	0.999585	Naive CD4+ T cell	iPD_Control
TMEM30B	19.4943	0.0810776	0.0848191	0.955888	0.339129	0.999585	Naive CD4+ T cell	iPD_Control
HIF1A	195.908	-0.00324583	0.0647825	-0.0501036	0.96004	0.999585	Naive CD4+ T cell	iPD_Control
SNAPC1	32.0728	-0.0766858	0.0856646	-0.895187	0.370687	0.999585	Naive CD4+ T cell	iPD_Control
PPP2R5E	129.56	0.0636198	0.0362395	1.75554	0.0791671	0.999585	Naive CD4+ T cell	iPD_Control
WDR89	66.1446	-0.00873609	0.0490724	-0.178024	0.858704	0.999585	Naive CD4+ T cell	iPD_Control
SGPP1	45.3115	-0.0579322	0.0657189	-0.881515	0.378039	0.999585	Naive CD4+ T cell	iPD_Control
SYNE2	426.927	-0.104794	0.0576349	-1.81824	0.0690282	0.999585	Naive CD4+ T cell	iPD_Control
ESR2	22.5347	-0.0679877	0.11343	-0.59938	0.548919	0.999585	Naive CD4+ T cell	iPD_Control
MTHFD1	34.2509	0.0205052	0.0645856	0.317489	0.750872	0.999585	Naive CD4+ T cell	iPD_Control
ZBTB25	176.928	0.019214	0.0359556	0.534381	0.593078	0.999585	Naive CD4+ T cell	iPD_Control
ZBTB1	137.121	-0.0542192	0.0607653	-0.892272	0.372247	0.999585	Naive CD4+ T cell	iPD_Control
CHURC1	419.646	-0.0303627	0.0381271	-0.796355	0.425826	0.999585	Naive CD4+ T cell	iPD_Control
RAB15	11.7667	-0.0204391	0.122375	-0.16702	0.867354	0.999585	Naive CD4+ T cell	iPD_Control
FNTB	19.9565	-0.0166297	0.0953886	-0.174336	0.861602	0.999585	Naive CD4+ T cell	iPD_Control
MAX	376.353	-0.00467156	0.0336578	-0.138796	0.889612	0.999585	Naive CD4+ T cell	iPD_Control
FUT8	122.094	-0.0452816	0.0648471	-0.698282	0.485001	0.999585	Naive CD4+ T cell	iPD_Control
GPHN	146.413	-0.00167191	0.0538207	-0.0310645	0.975218	0.999585	Naive CD4+ T cell	iPD_Control
MPP5	36.3829	-0.00967958	0.072134	-0.134189	0.893253	0.999585	Naive CD4+ T cell	iPD_Control
ATP6V1D	43.2348	-0.0617414	0.063782	-0.968007	0.333041	0.999585	Naive CD4+ T cell	iPD_Control
EIF2S1	90.7044	0.0110777	0.0475386	0.233025	0.815742	0.999585	Naive CD4+ T cell	iPD_Control
TMEM229B	12.6504	-0.112832	0.113454	-0.994524	0.319968	0.999585	Naive CD4+ T cell	iPD_Control
PIGH	51.2782	0.0716516	0.0620793	1.15419	0.24842	0.999585	Naive CD4+ T cell	iPD_Control
ARG2	4.18032	-0.148831	0.186477	-0.798124	0.424799	0.999585	Naive CD4+ T cell	iPD_Control
VTI1B	95.925	-0.0220582	0.0420328	-0.524785	0.599733	0.999585	Naive CD4+ T cell	iPD_Control
RDH11	65.2281	0.0405368	0.0487973	0.830718	0.406133	0.999585	Naive CD4+ T cell	iPD_Control
ZFYVE26	33.232	-0.0348714	0.0649621	-0.536796	0.591408	0.999585	Naive CD4+ T cell	iPD_Control
RAD51B	136.945	0.046995	0.0516569	0.909754	0.362952	0.999585	Naive CD4+ T cell	iPD_Control
ZFP36L1	555.216	0.0819705	0.0656212	1.24915	0.211611	0.999585	Naive CD4+ T cell	iPD_Control
ACTN1	274.411	-0.000372866	0.0528571	-0.00705423	0.994372	0.999585	Naive CD4+ T cell	iPD_Control
DCAF5	165.332	0.0374612	0.0361385	1.0366	0.299923	0.999585	Naive CD4+ T cell	iPD_Control
EXD2	15.7595	0.135676	0.089436	1.51701	0.129263	0.999585	Naive CD4+ T cell	iPD_Control
ERH	297.198	-0.0378609	0.0383877	-0.986278	0.323997	0.999585	Naive CD4+ T cell	iPD_Control
SLC39A9	39.6898	0.0173107	0.063994	0.270504	0.786772	0.999585	Naive CD4+ T cell	iPD_Control
SUSD6	48.8019	-0.0335477	0.0716053	-0.468508	0.639421	0.999585	Naive CD4+ T cell	iPD_Control
SRSF5	1602.3	0.0129968	0.0456994	0.284399	0.776105	0.999585	Naive CD4+ T cell	iPD_Control
SLC10A1	6.36035	-0.153892	0.152291	-1.01051	0.312252	0.999585	Naive CD4+ T cell	iPD_Control
COX16	143.611	-0.049008	0.0477786	-1.02573	0.305019	0.999585	Naive CD4+ T cell	iPD_Control
SYNJ2BP	78.1197	0.107494	0.0443375	2.42445	0.0153314	0.999585	Naive CD4+ T cell	iPD_Control
MED6	82.294	0.00280608	0.0433999	0.0646565	0.948448	0.999585	Naive CD4+ T cell	iPD_Control
TTC9	81.6796	0.0732519	0.0498365	1.46984	0.141604	0.999585	Naive CD4+ T cell	iPD_Control
MAP3K9	8.12075	0.185971	0.143529	1.29571	0.195077	0.999585	Naive CD4+ T cell	iPD_Control
PCNX1	295.724	0.0333282	0.0486752	0.684706	0.49353	0.999585	Naive CD4+ T cell	iPD_Control
SIPA1L1	142.407	-0.0268959	0.0683343	-0.393593	0.693882	0.999585	Naive CD4+ T cell	iPD_Control
DCAF4	21.6939	-0.00163296	0.0828979	-0.0196984	0.984284	0.999585	Naive CD4+ T cell	iPD_Control
ZFYVE1	15.6411	-0.0626973	0.0867102	-0.723067	0.469639	0.999585	Naive CD4+ T cell	iPD_Control
RBM25	414.546	0.0341198	0.0346226	0.985477	0.32439	0.999585	Naive CD4+ T cell	iPD_Control
PSEN1	61.0326	-0.018381	0.0602341	-0.30516	0.760245	0.999585	Naive CD4+ T cell	iPD_Control
NUMB	86.7585	-0.0119831	0.0444955	-0.26931	0.787691	0.999585	Naive CD4+ T cell	iPD_Control
RIOX1	54.5179	0.0545106	0.0685263	0.795471	0.42634	0.999585	Naive CD4+ T cell	iPD_Control
ACOT2	30.7334	-0.0676588	0.0797991	-0.847864	0.396514	0.999585	Naive CD4+ T cell	iPD_Control
ACOT4	7.21145	-0.122199	0.165873	-0.736698	0.461306	0.999585	Naive CD4+ T cell	iPD_Control
DNAL1	8.17813	0.147083	0.118635	1.23979	0.215053	0.999585	Naive CD4+ T cell	iPD_Control
PNMA1	53.9308	-0.0195598	0.0557714	-0.350713	0.725803	0.999585	Naive CD4+ T cell	iPD_Control
ELMSAN1	74.4255	0.059128	0.0750274	0.788084	0.430647	0.999585	Naive CD4+ T cell	iPD_Control
PTGR2	14.9757	0.111125	0.0956079	1.1623	0.245113	0.999585	Naive CD4+ T cell	iPD_Control
ZNF410	57.7244	0.0333916	0.0516739	0.646198	0.518151	0.999585	Naive CD4+ T cell	iPD_Control
FAM161B	9.70445	0.165224	0.10372	1.59297	0.111166	0.999585	Naive CD4+ T cell	iPD_Control
COQ6	41.5257	0.0551799	0.054407	1.01421	0.310484	0.999585	Naive CD4+ T cell	iPD_Control
ENTPD5	12.7775	0.00562721	0.0956984	0.0588015	0.95311	0.999585	Naive CD4+ T cell	iPD_Control
BBOF1	8.75394	0.0122761	0.11223	0.109383	0.912899	0.999585	Naive CD4+ T cell	iPD_Control
ALDH6A1	38.7752	0.0089235	0.0656618	0.135901	0.8919	0.999585	Naive CD4+ T cell	iPD_Control
LIN52	36.4783	0.0234654	0.0667633	0.351471	0.725235	0.999585	Naive CD4+ T cell	iPD_Control
ABCD4	48.4971	-0.0191944	0.0539676	-0.355666	0.722091	0.999585	Naive CD4+ T cell	iPD_Control
NPC2	196.676	-0.00723385	0.057047	-0.126805	0.899095	0.999585	Naive CD4+ T cell	iPD_Control
ISCA2	91.8808	-0.0516052	0.075584	-0.682753	0.494763	0.999585	Naive CD4+ T cell	iPD_Control
AREL1	28.4815	0.0299171	0.064993	0.460313	0.645292	0.999585	Naive CD4+ T cell	iPD_Control
FCF1	59.7328	0.0268389	0.0547999	0.489762	0.624303	0.999585	Naive CD4+ T cell	iPD_Control
YLPM1	146.488	0.0212726	0.0429417	0.495383	0.62033	0.999585	Naive CD4+ T cell	iPD_Control
DLST	106.709	0.106971	0.0598733	1.78662	0.0739992	0.999585	Naive CD4+ T cell	iPD_Control
EIF2B2	36.2695	-0.113611	0.0627244	-1.81127	0.0700987	0.999585	Naive CD4+ T cell	iPD_Control
MLH3	39.0506	0.0582341	0.0573698	1.01506	0.310075	0.999585	Naive CD4+ T cell	iPD_Control
ACYP1	60.9785	-0.0438484	0.077043	-0.569142	0.56926	0.999585	Naive CD4+ T cell	iPD_Control
NEK9	129.113	-0.0537211	0.0397141	-1.3527	0.176152	0.999585	Naive CD4+ T cell	iPD_Control
TMED10	238.564	0.0131317	0.0357088	0.367745	0.713063	0.999585	Naive CD4+ T cell	iPD_Control
FOS	1765.25	-0.0946779	0.185934	-0.509201	0.610611	0.999585	Naive CD4+ T cell	iPD_Control
BATF	48.9424	-0.0572972	0.0744044	-0.770078	0.441254	0.999585	Naive CD4+ T cell	iPD_Control
TTLL5	36.1577	-0.00480174	0.0696748	-0.0689165	0.945056	0.999585	Naive CD4+ T cell	iPD_Control
ERG28	74.8481	0.048101	0.0517979	0.928629	0.353081	0.999585	Naive CD4+ T cell	iPD_Control
IFT43	40.0137	0.0207565	0.0613765	0.338183	0.735226	0.999585	Naive CD4+ T cell	iPD_Control
TGFB3	4.67663	-0.0856948	0.163583	-0.523861	0.600375	0.999585	Naive CD4+ T cell	iPD_Control
GPATCH2L	61.9799	-0.0284666	0.0507648	-0.560755	0.574965	0.999585	Naive CD4+ T cell	iPD_Control
VASH1	4.72468	-0.140707	0.221396	-0.635545	0.525073	0.999585	Naive CD4+ T cell	iPD_Control
ANGEL1	30.5307	0.0419749	0.0736113	0.570224	0.568526	0.999585	Naive CD4+ T cell	iPD_Control
IRF2BPL	71.8462	-0.00268523	0.0749726	-0.0358162	0.971429	0.999585	Naive CD4+ T cell	iPD_Control
CIPC	7.85269	0.0639789	0.122457	0.522462	0.601349	0.999585	Naive CD4+ T cell	iPD_Control
GSTZ1	12.3395	-0.00463652	0.103195	-0.0449296	0.964163	0.999585	Naive CD4+ T cell	iPD_Control
TMED8	16.7377	-0.000651252	0.0857563	-0.00759422	0.993941	0.999585	Naive CD4+ T cell	iPD_Control
VIPAS39	24.4963	0.0701893	0.0728393	0.963618	0.335237	0.999585	Naive CD4+ T cell	iPD_Control
AHSA1	94.9059	-0.0590561	0.0620549	-0.951675	0.341262	0.999585	Naive CD4+ T cell	iPD_Control
SPTLC2	47.7775	-0.0685537	0.0506033	-1.35473	0.175504	0.999585	Naive CD4+ T cell	iPD_Control
ALKBH1	23.2008	0.0386157	0.0749545	0.515189	0.606421	0.999585	Naive CD4+ T cell	iPD_Control
SLIRP	142.318	0.00203734	0.0521169	0.0390918	0.968817	0.999585	Naive CD4+ T cell	iPD_Control
SNW1	147.759	-0.0406997	0.0367325	-1.108	0.267861	0.999585	Naive CD4+ T cell	iPD_Control
ADCK1	10.722	0.132962	0.131597	1.01037	0.312316	0.999585	Naive CD4+ T cell	iPD_Control
CEP128	30.6438	0.118299	0.0866221	1.36569	0.172037	0.999585	Naive CD4+ T cell	iPD_Control
GTF2A1	44.8289	0.0405769	0.0538546	0.753453	0.451178	0.999585	Naive CD4+ T cell	iPD_Control
SEL1L	78.3801	0.0216983	0.0518417	0.418549	0.675546	0.999585	Naive CD4+ T cell	iPD_Control
GALC	27.8619	0.0187883	0.0699581	0.268566	0.788264	0.999585	Naive CD4+ T cell	iPD_Control
GPR65	75.5831	-0.0275403	0.0539573	-0.510409	0.609765	0.999585	Naive CD4+ T cell	iPD_Control
SPATA7	8.21977	0.0504243	0.112193	0.449443	0.653112	0.999585	Naive CD4+ T cell	iPD_Control
ZC3H14	74.504	-0.00450651	0.0466008	-0.0967044	0.922961	0.999585	Naive CD4+ T cell	iPD_Control
TTC8	4.81133	0.174459	0.154417	1.12979	0.258564	0.999585	Naive CD4+ T cell	iPD_Control
FOXN3	505.192	0.00649366	0.033737	0.192479	0.847367	0.999585	Naive CD4+ T cell	iPD_Control
EFCAB11	6.59184	0.192067	0.127731	1.50368	0.132664	0.999585	Naive CD4+ T cell	iPD_Control
TDP1	60.8129	0.0132672	0.0500644	0.265002	0.791008	0.999585	Naive CD4+ T cell	iPD_Control
PSMC1	121.716	0.0360243	0.0478478	0.752893	0.451514	0.999585	Naive CD4+ T cell	iPD_Control
NRDE2	29.6848	-0.045433	0.07393	-0.614541	0.538858	0.999585	Naive CD4+ T cell	iPD_Control
CALM1	1820.11	-0.0368078	0.0418946	-0.878581	0.379628	0.999585	Naive CD4+ T cell	iPD_Control
DGLUCY	74.1058	-0.00166951	0.0469154	-0.0355855	0.971613	0.999585	Naive CD4+ T cell	iPD_Control
CCDC88C	275.987	0.0534942	0.0416971	1.28292	0.199519	0.999585	Naive CD4+ T cell	iPD_Control
PPP4R3A	198.408	-0.011501	0.0405524	-0.283609	0.77671	0.999585	Naive CD4+ T cell	iPD_Control
CATSPERB	24.9332	-0.18834	0.0833437	-2.2598	0.0238335	0.999585	Naive CD4+ T cell	iPD_Control
TC2N	593.972	0.0667985	0.0490598	1.36157	0.173333	0.999585	Naive CD4+ T cell	iPD_Control
FBLN5	86.7431	-0.129803	0.148891	-0.871798	0.383319	0.999585	Naive CD4+ T cell	iPD_Control
TRIP11	143.119	0.0539156	0.0355412	1.51699	0.129269	0.999585	Naive CD4+ T cell	iPD_Control
ATXN3	70.9582	-0.0200666	0.0495486	-0.404988	0.685486	0.999585	Naive CD4+ T cell	iPD_Control
NDUFB1	172.04	-0.0323031	0.0913246	-0.353717	0.723551	0.999585	Naive CD4+ T cell	iPD_Control
CPSF2	50.4506	0.00528066	0.0570186	0.0926129	0.926211	0.999585	Naive CD4+ T cell	iPD_Control
RIN3	213.232	-0.038929	0.0481159	-0.809067	0.418476	0.999585	Naive CD4+ T cell	iPD_Control
LGMN	20.1427	0.0207794	0.0861098	0.241312	0.809313	0.999585	Naive CD4+ T cell	iPD_Control
GOLGA5	43.9163	-0.0668727	0.0536047	-1.24752	0.212208	0.999585	Naive CD4+ T cell	iPD_Control
ITPK1	28.4604	0.0462526	0.0696163	0.664393	0.506439	0.999585	Naive CD4+ T cell	iPD_Control
MOAP1	121.006	0.0636907	0.0680838	0.935475	0.349543	0.999585	Naive CD4+ T cell	iPD_Control
TMEM251	36.5287	0.0204042	0.0929255	0.219576	0.826201	0.999585	Naive CD4+ T cell	iPD_Control
GON7	37.5278	-0.0540457	0.0649009	-0.832742	0.40499	0.999585	Naive CD4+ T cell	iPD_Control
UBR7	35.3651	0.0966021	0.0595819	1.62133	0.104946	0.999585	Naive CD4+ T cell	iPD_Control
BTBD7	56.9338	-0.0491605	0.049431	-0.994529	0.319965	0.999585	Naive CD4+ T cell	iPD_Control
DDX24	617.924	0.0332356	0.0598197	0.555596	0.578487	0.999585	Naive CD4+ T cell	iPD_Control
IFI27L1	15.2696	-0.00299949	0.0953904	-0.0314443	0.974915	0.999585	Naive CD4+ T cell	iPD_Control
IFI27L2	90.1871	0.0370505	0.103182	0.359078	0.719537	0.999585	Naive CD4+ T cell	iPD_Control
SERPINA1	3.23541	-0.0480747	0.46861	-0.10259	0.918288	0.999585	Naive CD4+ T cell	iPD_Control
DICER1	105.553	-0.0341107	0.0558318	-0.610955	0.541229	0.999585	Naive CD4+ T cell	iPD_Control
SYNE3	56.6734	-0.0404436	0.0581037	-0.69606	0.486391	0.999585	Naive CD4+ T cell	iPD_Control
GLRX5	124.718	-0.0525161	0.0520708	-1.00855	0.31319	0.999585	Naive CD4+ T cell	iPD_Control
ATG2B	49.4766	0.0127433	0.0634373	0.200881	0.840792	0.999585	Naive CD4+ T cell	iPD_Control
GSKIP	36.1261	0.0352783	0.0747057	0.472231	0.636762	0.999585	Naive CD4+ T cell	iPD_Control
PAPOLA	271.177	0.00821497	0.0290037	0.283239	0.776994	0.999585	Naive CD4+ T cell	iPD_Control
VRK1	71.9062	0.0240251	0.0409273	0.587018	0.557192	0.999585	Naive CD4+ T cell	iPD_Control
BCL11B	875.895	-0.0203036	0.0435081	-0.466663	0.640741	0.999585	Naive CD4+ T cell	iPD_Control
SETD3	55.188	-0.0123481	0.0518419	-0.238188	0.811735	0.999585	Naive CD4+ T cell	iPD_Control
CCNK	132.564	0.00583421	0.0443421	0.131573	0.895322	0.999585	Naive CD4+ T cell	iPD_Control
CCDC85C	42.3445	-0.0273079	0.0594287	-0.459507	0.64587	0.999585	Naive CD4+ T cell	iPD_Control
EVL	1303.13	-0.00577386	0.0370559	-0.155815	0.876179	0.999585	Naive CD4+ T cell	iPD_Control
YY1	244.011	0.00823155	0.0309932	0.265592	0.790554	0.999585	Naive CD4+ T cell	iPD_Control
SLC25A29	12.4022	-0.231029	0.311173	-0.742445	0.457818	0.999585	Naive CD4+ T cell	iPD_Control
WARS	36.2193	-0.103737	0.0763985	-1.35785	0.174513	0.999585	Naive CD4+ T cell	iPD_Control
WDR25	15.7652	-0.00726741	0.0897798	-0.0809471	0.935484	0.999585	Naive CD4+ T cell	iPD_Control
PPP2R5C	411.325	0.0631949	0.0506571	1.2475	0.212213	0.999585	Naive CD4+ T cell	iPD_Control
DYNC1H1	204.331	-0.0243169	0.0383368	-0.634295	0.525888	0.999585	Naive CD4+ T cell	iPD_Control
HSP90AA1	990.354	0.00925351	0.0509422	0.181647	0.855859	0.999585	Naive CD4+ T cell	iPD_Control
WDR20	62.4721	-0.000483634	0.0670075	-0.0072176	0.994241	0.999585	Naive CD4+ T cell	iPD_Control
ZNF839	24.6975	0.105148	0.0777196	1.35291	0.176083	0.999585	Naive CD4+ T cell	iPD_Control
CINP	39.2975	-0.0495559	0.0637045	-0.777902	0.436627	0.999585	Naive CD4+ T cell	iPD_Control
TECPR2	19.4631	0.013042	0.0786331	0.165859	0.868268	0.999585	Naive CD4+ T cell	iPD_Control
RCOR1	65.417	0.0188139	0.0529876	0.355061	0.722544	0.999585	Naive CD4+ T cell	iPD_Control
TRAF3	85.0615	0.0230016	0.0736269	0.312407	0.754731	0.999585	Naive CD4+ T cell	iPD_Control
AMN	9.92897	-0.0635429	0.122082	-0.520492	0.602721	0.999585	Naive CD4+ T cell	iPD_Control
CDC42BPB	8.08937	-0.127751	0.134319	-0.951102	0.341553	0.999585	Naive CD4+ T cell	iPD_Control
EIF5	403.013	0.0100073	0.0488	0.205067	0.83752	0.999585	Naive CD4+ T cell	iPD_Control
MARK3	133.784	-0.0198297	0.0371742	-0.533427	0.593738	0.999585	Naive CD4+ T cell	iPD_Control
TRMT61A	27.0208	-0.0620936	0.0647901	-0.958381	0.337871	0.999585	Naive CD4+ T cell	iPD_Control
BAG5	94.4704	-0.0335119	0.0448979	-0.746402	0.455425	0.999585	Naive CD4+ T cell	iPD_Control
KLC1	93.6859	0.0115425	0.0485886	0.237557	0.812225	0.999585	Naive CD4+ T cell	iPD_Control
XRCC3	9.16561	0.0769908	0.107443	0.716574	0.473637	0.999585	Naive CD4+ T cell	iPD_Control
ZFYVE21	15.168	-0.0900059	0.103813	-0.867004	0.38594	0.999585	Naive CD4+ T cell	iPD_Control
PPP1R13B	28.62	0.0519765	0.0689291	0.754057	0.450815	0.999585	Naive CD4+ T cell	iPD_Control
ATP5MPL	330.807	-0.00698016	0.0719366	-0.0970321	0.922701	0.999585	Naive CD4+ T cell	iPD_Control
INF2	51.1077	0.0708032	0.0799761	0.885305	0.375992	0.999585	Naive CD4+ T cell	iPD_Control
SIVA1	236.165	-0.0128704	0.0533803	-0.241108	0.809471	0.999585	Naive CD4+ T cell	iPD_Control
AKT1	88.7911	0.0160091	0.0482061	0.332097	0.739816	0.999585	Naive CD4+ T cell	iPD_Control
CDCA4	18.0881	0.0229718	0.0979135	0.234613	0.814509	0.999585	Naive CD4+ T cell	iPD_Control
GPR132	74.8001	0.0578822	0.0981741	0.589587	0.555468	0.999585	Naive CD4+ T cell	iPD_Control
NUDT14	25.9604	-0.15338	0.0825024	-1.85909	0.0630139	0.999585	Naive CD4+ T cell	iPD_Control
BRF1	37.7722	-0.0883414	0.0647349	-1.36466	0.172359	0.999585	Naive CD4+ T cell	iPD_Control
BTBD6	59.9793	0.0411723	0.0642748	0.640567	0.521804	0.999585	Naive CD4+ T cell	iPD_Control
PACS2	50.6678	0.0456773	0.0530618	0.860831	0.389331	0.999585	Naive CD4+ T cell	iPD_Control
TEX22	6.80122	-0.00964126	0.140941	-0.0684063	0.945462	0.999585	Naive CD4+ T cell	iPD_Control
MTA1	85.5076	0.00568755	0.0492697	0.115437	0.908099	0.999585	Naive CD4+ T cell	iPD_Control
CRIP2	148.485	0.0557855	0.152867	0.364929	0.715164	0.999585	Naive CD4+ T cell	iPD_Control
CRIP1	950.233	-0.0892084	0.0852493	-1.04644	0.295357	0.999585	Naive CD4+ T cell	iPD_Control
TEDC1	14.0132	0.0792635	0.102156	0.775904	0.437806	0.999585	Naive CD4+ T cell	iPD_Control
TMEM121	11.4524	-0.238331	0.163177	-1.46057	0.144134	0.999585	Naive CD4+ T cell	iPD_Control
NIPA1	12.2213	-0.0247963	0.109591	-0.226262	0.820998	0.999585	Naive CD4+ T cell	iPD_Control
NIPA2	45.7675	0.0261404	0.068016	0.384327	0.700736	0.999585	Naive CD4+ T cell	iPD_Control
CYFIP1	5.38336	0.020752	0.159575	0.130045	0.896531	0.999585	Naive CD4+ T cell	iPD_Control
TUBGCP5	42.5814	0.0406529	0.0575121	0.706857	0.479655	0.999585	Naive CD4+ T cell	iPD_Control
MKRN3	7.85988	0.230281	0.189461	1.21545	0.224195	0.999585	Naive CD4+ T cell	iPD_Control
SNRPN	346.733	0.0201465	0.0414285	0.486294	0.626759	0.999585	Naive CD4+ T cell	iPD_Control
SNURF	9.42247	-0.0709476	0.10878	-0.652215	0.514263	0.999585	Naive CD4+ T cell	iPD_Control
UBE3A	240.111	0.0163436	0.037459	0.436305	0.662615	0.999585	Naive CD4+ T cell	iPD_Control
ATP10A	133.135	-0.00789389	0.0682819	-0.115607	0.907964	0.999585	Naive CD4+ T cell	iPD_Control
HERC2	101.41	-0.0583213	0.0467067	-1.24867	0.211785	0.999585	Naive CD4+ T cell	iPD_Control
APBA2	187.013	0.0574379	0.0623459	0.921278	0.356905	0.999585	Naive CD4+ T cell	iPD_Control
NSMCE3	246.821	-0.0328563	0.0633991	-0.518245	0.604287	0.999585	Naive CD4+ T cell	iPD_Control
FAN1	29.1127	-0.101328	0.0651679	-1.55488	0.119975	0.999585	Naive CD4+ T cell	iPD_Control
MTMR10	31.699	-0.0177422	0.0800169	-0.221731	0.824523	0.999585	Naive CD4+ T cell	iPD_Control
KLF13	292.246	0.0435863	0.0511992	0.851309	0.394598	0.999585	Naive CD4+ T cell	iPD_Control
OTUD7A	13.2536	0.167845	0.117188	1.43227	0.152068	0.999585	Naive CD4+ T cell	iPD_Control
FMN1	39.8937	0.824197	0.668679	1.23258	0.217734	0.999585	Naive CD4+ T cell	iPD_Control
AVEN	26.8551	-0.0308287	0.0727514	-0.423754	0.671745	0.999585	Naive CD4+ T cell	iPD_Control
CHRM5	7.11049	0.124844	0.141033	0.885207	0.376045	0.999585	Naive CD4+ T cell	iPD_Control
EMC7	100.68	0.0174377	0.04584	0.380403	0.703646	0.999585	Naive CD4+ T cell	iPD_Control
PGBD4	10.8409	-0.0736659	0.104171	-0.707163	0.479465	0.999585	Naive CD4+ T cell	iPD_Control
KATNBL1	78.6307	-0.0363696	0.0458063	-0.793986	0.427203	0.999585	Naive CD4+ T cell	iPD_Control
EMC4	159.925	-0.0412826	0.0332465	-1.24171	0.214343	0.999585	Naive CD4+ T cell	iPD_Control
SLC12A6	124.716	-0.0387338	0.0510279	-0.75907	0.44781	0.999585	Naive CD4+ T cell	iPD_Control
NOP10	176.586	-0.00379502	0.0818456	-0.0463681	0.963017	0.999585	Naive CD4+ T cell	iPD_Control
LPCAT4	61.4989	-0.0699509	0.05765	-1.21337	0.224988	0.999585	Naive CD4+ T cell	iPD_Control
GOLGA8A	78.3619	-0.167217	0.144863	-1.15431	0.248372	0.999585	Naive CD4+ T cell	iPD_Control
GOLGA8B	140.935	0.173244	0.0770294	2.24906	0.0245085	0.999585	Naive CD4+ T cell	iPD_Control
AQR	87.1789	-0.00830049	0.0458833	-0.180904	0.856443	0.999585	Naive CD4+ T cell	iPD_Control
ZNF770	106.457	0.00964029	0.0483391	0.19943	0.841926	0.999585	Naive CD4+ T cell	iPD_Control
DPH6	77.7417	-0.0967664	0.0510758	-1.89456	0.0581504	0.999585	Naive CD4+ T cell	iPD_Control
FAM98B	47.5894	-0.0176319	0.0533499	-0.330494	0.741026	0.999585	Naive CD4+ T cell	iPD_Control
RASGRP1	281.541	-0.0417369	0.0392554	-1.06322	0.287684	0.999585	Naive CD4+ T cell	iPD_Control
EIF2AK4	51.7419	0.0993297	0.0493646	2.01216	0.0442029	0.999585	Naive CD4+ T cell	iPD_Control
SRP14	1039.55	-0.00273212	0.046425	-0.0588501	0.953071	0.999585	Naive CD4+ T cell	iPD_Control
PLCB2	79.4183	0.0330231	0.0534758	0.617533	0.536884	0.999585	Naive CD4+ T cell	iPD_Control
INAFM2	8.90503	-0.0051377	0.123459	-0.0416147	0.966806	0.999585	Naive CD4+ T cell	iPD_Control
KNSTRN	5.83047	-0.101961	0.143886	-0.708626	0.478556	0.999585	Naive CD4+ T cell	iPD_Control
IVD	41.5271	-0.0715539	0.064266	-1.1134	0.265536	0.999585	Naive CD4+ T cell	iPD_Control
BAHD1	40.3426	-0.0189311	0.0570731	-0.331699	0.740116	0.999585	Naive CD4+ T cell	iPD_Control
CHST14	18.9758	-0.0449386	0.0868322	-0.517534	0.604783	0.999585	Naive CD4+ T cell	iPD_Control
CCDC32	52.8066	0.0102129	0.0469425	0.217562	0.82777	0.999585	Naive CD4+ T cell	iPD_Control
RMDN3	31.4322	0.0511725	0.0607299	0.842625	0.399438	0.999585	Naive CD4+ T cell	iPD_Control
GCHFR	87.1386	0.022973	0.0742635	0.309345	0.757059	0.999585	Naive CD4+ T cell	iPD_Control
DNAJC17	38.6401	0.0162357	0.0700229	0.231862	0.816645	0.999585	Naive CD4+ T cell	iPD_Control
ZFYVE19	22.8358	-0.0302242	0.0840732	-0.359499	0.719222	0.999585	Naive CD4+ T cell	iPD_Control
SPINT1	5.20055	0.0512743	0.163961	0.312723	0.754491	0.999585	Naive CD4+ T cell	iPD_Control
VPS18	22.5043	0.00684458	0.0734227	0.0932215	0.925728	0.999585	Naive CD4+ T cell	iPD_Control
INO80	81.2954	-0.0275946	0.0460927	-0.598675	0.549389	0.999585	Naive CD4+ T cell	iPD_Control
CHP1	25.5585	-0.0208691	0.0747134	-0.279322	0.779998	0.999585	Naive CD4+ T cell	iPD_Control
NDUFAF1	21.9924	-0.0879066	0.0879619	-0.999371	0.317615	0.999585	Naive CD4+ T cell	iPD_Control
RTF1	165.043	0.0337527	0.0437869	0.77084	0.440802	0.999585	Naive CD4+ T cell	iPD_Control
MGA	90.0858	0.0066685	0.0476554	0.139932	0.888714	0.999585	Naive CD4+ T cell	iPD_Control
MAPKBP1	21.9485	-0.0373869	0.0780387	-0.479081	0.631881	0.999585	Naive CD4+ T cell	iPD_Control
JMJD7	49.332	0.0929951	0.0654735	1.42035	0.155507	0.999585	Naive CD4+ T cell	iPD_Control
PLA2G4B	13.0102	0.0698649	0.108099	0.646306	0.518081	0.999585	Naive CD4+ T cell	iPD_Control
EHD4	39.812	0.0552278	0.0676503	0.816372	0.414288	0.999585	Naive CD4+ T cell	iPD_Control
VPS39	79.2004	0.0676707	0.0443157	1.52701	0.126758	0.999585	Naive CD4+ T cell	iPD_Control
TMEM87A	136.082	-0.0348461	0.0421319	-0.82707	0.408197	0.999585	Naive CD4+ T cell	iPD_Control
GANC	40.4997	0.0756583	0.0585215	1.29283	0.19607	0.999585	Naive CD4+ T cell	iPD_Control
CAPN3	6.77089	-0.186263	0.138286	-1.34694	0.177999	0.999585	Naive CD4+ T cell	iPD_Control
ZNF106	124.869	-0.0210831	0.0375533	-0.561417	0.574513	0.999585	Naive CD4+ T cell	iPD_Control
SNAP23	112.884	0.0279742	0.0400063	0.699247	0.484398	0.999585	Naive CD4+ T cell	iPD_Control
LRRC57	21.2997	0.146147	0.0953721	1.53239	0.125426	0.999585	Naive CD4+ T cell	iPD_Control
HAUS2	46.7663	0.0104105	0.0623687	0.166918	0.867435	0.999585	Naive CD4+ T cell	iPD_Control
CDAN1	18.739	0.00918989	0.0933689	0.0984255	0.921594	0.999585	Naive CD4+ T cell	iPD_Control
TTBK2	56.6161	0.00202843	0.0541136	0.0374847	0.970099	0.999585	Naive CD4+ T cell	iPD_Control
UBR1	105.833	-0.0325798	0.0539515	-0.603872	0.545929	0.999585	Naive CD4+ T cell	iPD_Control
TMEM62	33.6314	-0.0752945	0.0728265	-1.03389	0.301188	0.999585	Naive CD4+ T cell	iPD_Control
CCNDBP1	160.678	-0.017394	0.0352656	-0.493229	0.621851	0.999585	Naive CD4+ T cell	iPD_Control
LCMT2	7.27686	-0.0879317	0.132027	-0.666014	0.505402	0.999585	Naive CD4+ T cell	iPD_Control
ADAL	15.3267	-0.0149365	0.0964067	-0.154932	0.876875	0.999585	Naive CD4+ T cell	iPD_Control
ZSCAN29	11.5012	0.0853723	0.109715	0.778129	0.436493	0.999585	Naive CD4+ T cell	iPD_Control
TUBGCP4	18.1334	0.00175829	0.0842552	0.0208687	0.98335	0.999585	Naive CD4+ T cell	iPD_Control
TP53BP1	53.3237	0.0298313	0.0566344	0.526735	0.598377	0.999585	Naive CD4+ T cell	iPD_Control
PPIP5K1	18.0392	0.0540238	0.082546	0.654469	0.51281	0.999585	Naive CD4+ T cell	iPD_Control
CATSPER2	10.0042	0.0606094	0.125349	0.483524	0.628724	0.999585	Naive CD4+ T cell	iPD_Control
PDIA3	461.412	0.0167734	0.0313352	0.535288	0.592451	0.999585	Naive CD4+ T cell	iPD_Control
SERF2	1783.39	-0.0403932	0.0746809	-0.540877	0.588593	0.999585	Naive CD4+ T cell	iPD_Control
HYPK	10.667	0.0900719	0.113852	0.791133	0.428866	0.999585	Naive CD4+ T cell	iPD_Control
MFAP1	38.4473	-0.0664941	0.068077	-0.976747	0.328694	0.999585	Naive CD4+ T cell	iPD_Control
WDR76	21.6024	0.0625913	0.0776116	0.806469	0.419973	0.999585	Naive CD4+ T cell	iPD_Control
CASC4	108.669	0.0313209	0.043577	0.718749	0.472296	0.999585	Naive CD4+ T cell	iPD_Control
CTDSPL2	89.8831	0.0497161	0.0726287	0.684523	0.493645	0.999585	Naive CD4+ T cell	iPD_Control
EIF3J	90.0556	0.00882372	0.0509297	0.173253	0.862453	0.999585	Naive CD4+ T cell	iPD_Control
SPG11	108.985	0.0648639	0.0382214	1.69706	0.0896859	0.999585	Naive CD4+ T cell	iPD_Control
PATL2	71.7582	-0.0344741	0.056219	-0.613211	0.539737	0.999585	Naive CD4+ T cell	iPD_Control
B2M	25629.7	-0.0383743	0.0373449	-1.02756	0.304155	0.999585	Naive CD4+ T cell	iPD_Control
TRIM69	45.4239	0.0464769	0.0889982	0.522223	0.601515	0.999585	Naive CD4+ T cell	iPD_Control
SORD	10.6189	0.0185321	0.101585	0.18243	0.855245	0.999585	Naive CD4+ T cell	iPD_Control
SHF	8.84243	0.119496	0.114938	1.03966	0.298497	0.999585	Naive CD4+ T cell	iPD_Control
SPATA5L1	18.0042	0.0107631	0.0836789	0.128624	0.897655	0.999585	Naive CD4+ T cell	iPD_Control
SLC30A4	10.0384	-0.0316616	0.118738	-0.266651	0.789738	0.999585	Naive CD4+ T cell	iPD_Control
BLOC1S6	105.194	0.021464	0.0625759	0.343007	0.731594	0.999585	Naive CD4+ T cell	iPD_Control
SQOR	72.1559	-0.010646	0.0516538	-0.206103	0.83671	0.999585	Naive CD4+ T cell	iPD_Control
MYEF2	16.5612	0.0738636	0.126374	0.584485	0.558894	0.999585	Naive CD4+ T cell	iPD_Control
DUT	286.563	0.0112932	0.0505465	0.223423	0.823207	0.999585	Naive CD4+ T cell	iPD_Control
CEP152	14.3547	-0.00962836	0.105934	-0.0908902	0.92758	0.999585	Naive CD4+ T cell	iPD_Control
EID1	381.384	-0.0294796	0.0545016	-0.540895	0.58858	0.999585	Naive CD4+ T cell	iPD_Control
SECISBP2L	156.239	-0.0102726	0.0394369	-0.260482	0.794492	0.999585	Naive CD4+ T cell	iPD_Control
COPS2	170.031	0.0196535	0.0577081	0.340567	0.733429	0.999585	Naive CD4+ T cell	iPD_Control
GALK2	51.5622	0.0572066	0.0595365	0.960867	0.336619	0.999585	Naive CD4+ T cell	iPD_Control
FAM227B	35.0972	0.0176208	0.0727058	0.242358	0.808503	0.999585	Naive CD4+ T cell	iPD_Control
DTWD1	50.4947	-0.0314502	0.0543222	-0.578957	0.562618	0.999585	Naive CD4+ T cell	iPD_Control
GABPB1	40.8503	0.00116827	0.0594836	0.0196402	0.98433	0.999585	Naive CD4+ T cell	iPD_Control
USP8	95.3077	0.0248374	0.0435756	0.569985	0.568688	0.999585	Naive CD4+ T cell	iPD_Control
TRPM7	129.67	0.0258748	0.0423677	0.610721	0.541385	0.999585	Naive CD4+ T cell	iPD_Control
SPPL2A	62.2553	0.00933597	0.0515308	0.181172	0.856232	0.999585	Naive CD4+ T cell	iPD_Control
AP4E1	32.461	-0.0302814	0.0642938	-0.470985	0.637651	0.999585	Naive CD4+ T cell	iPD_Control
DMXL2	8.84164	-0.11907	0.207857	-0.572845	0.56675	0.999585	Naive CD4+ T cell	iPD_Control
LYSMD2	91.3041	-0.0238237	0.0680478	-0.350102	0.726262	0.999585	Naive CD4+ T cell	iPD_Control
TMOD2	30.5994	-0.0830501	0.0736074	-1.12829	0.259199	0.999585	Naive CD4+ T cell	iPD_Control
TMOD3	194.494	-0.0814528	0.0374947	-2.17238	0.0298271	0.999585	Naive CD4+ T cell	iPD_Control
LEO1	54.7746	-0.074462	0.0612136	-1.21643	0.223822	0.999585	Naive CD4+ T cell	iPD_Control
MAPK6	51.293	0.0561498	0.0709479	0.791423	0.428697	0.999585	Naive CD4+ T cell	iPD_Control
GNB5	83.1385	0.0621002	0.0494731	1.25523	0.209395	0.999585	Naive CD4+ T cell	iPD_Control
MYO5A	58.6979	0.046961	0.0634366	0.740283	0.459129	0.999585	Naive CD4+ T cell	iPD_Control
ARPP19	81.6216	0.0654871	0.05866	1.11638	0.264258	0.999585	Naive CD4+ T cell	iPD_Control
FAM214A	89.3897	0.0658716	0.0791097	0.832661	0.405036	0.999585	Naive CD4+ T cell	iPD_Control
RSL24D1	424.835	0.0143122	0.0477555	0.299697	0.764408	0.999585	Naive CD4+ T cell	iPD_Control
RAB27A	50.9867	0.108066	0.055911	1.93282	0.0532581	0.999585	Naive CD4+ T cell	iPD_Control
PIGBOS1	49.5694	-0.0880834	0.072466	-1.21551	0.224171	0.999585	Naive CD4+ T cell	iPD_Control
PIGB	42.3472	0.0904338	0.06836	1.3229	0.185867	0.999585	Naive CD4+ T cell	iPD_Control
CCPG1	66.8373	-0.0515513	0.0515462	-1.0001	0.317263	0.999585	Naive CD4+ T cell	iPD_Control
NEDD4	5.5878	-0.062645	0.194334	-0.322357	0.747182	0.999585	Naive CD4+ T cell	iPD_Control
RFX7	97.0881	-0.0470699	0.0605091	-0.777898	0.436629	0.999585	Naive CD4+ T cell	iPD_Control
TEX9	7.91388	0.14447	0.145793	0.990927	0.321721	0.999585	Naive CD4+ T cell	iPD_Control
ZNF280D	93.0731	0.0132889	0.0405568	0.327662	0.743167	0.999585	Naive CD4+ T cell	iPD_Control
TCF12	204.88	-0.0168778	0.0405779	-0.415935	0.677458	0.999585	Naive CD4+ T cell	iPD_Control
POLR2M	90.2596	-0.00791649	0.0559167	-0.141576	0.887415	0.999585	Naive CD4+ T cell	iPD_Control
LIPC	10.886	0.372701	0.274572	1.35739	0.174658	0.999585	Naive CD4+ T cell	iPD_Control
ADAM10	197.713	-0.0355129	0.0660744	-0.537468	0.590944	0.999585	Naive CD4+ T cell	iPD_Control
MINDY2	49.741	-0.0811991	0.07329	-1.10791	0.267899	0.999585	Naive CD4+ T cell	iPD_Control
RNF111	122.134	-0.017658	0.0472006	-0.374105	0.708327	0.999585	Naive CD4+ T cell	iPD_Control
SLTM	237.568	-0.00227734	0.0274944	-0.0828294	0.933987	0.999585	Naive CD4+ T cell	iPD_Control
GTF2A2	178.143	-0.0218509	0.0428838	-0.509537	0.610376	0.999585	Naive CD4+ T cell	iPD_Control
BNIP2	213.424	-0.0016439	0.0425599	-0.0386256	0.969189	0.999585	Naive CD4+ T cell	iPD_Control
ANXA2	44.8882	-0.129794	0.115834	-1.12052	0.262494	0.999585	Naive CD4+ T cell	iPD_Control
ICE2	101.525	-0.00771569	0.0358458	-0.215247	0.829575	0.999585	Naive CD4+ T cell	iPD_Control
RORA	354.39	0.0590971	0.0693934	0.851624	0.394423	0.999585	Naive CD4+ T cell	iPD_Control
VPS13C	324.053	-0.0103579	0.0362646	-0.285621	0.775168	0.999585	Naive CD4+ T cell	iPD_Control
TPM1	22.1978	-0.0637198	0.0827035	-0.770461	0.441027	0.999585	Naive CD4+ T cell	iPD_Control
LACTB	26.7203	0.0145214	0.0644908	0.225169	0.821848	0.999585	Naive CD4+ T cell	iPD_Control
RAB8B	101.869	-0.00733588	0.0568067	-0.129138	0.897249	0.999585	Naive CD4+ T cell	iPD_Control
APH1B	41.1932	-0.04833	0.0687624	-0.702856	0.482146	0.999585	Naive CD4+ T cell	iPD_Control
FBXL22	13.3539	-0.0627073	0.109316	-0.573634	0.566215	0.999585	Naive CD4+ T cell	iPD_Control
HERC1	287.778	0.0170546	0.0588472	0.289812	0.77196	0.999585	Naive CD4+ T cell	iPD_Control
CIAO2A	115.753	-0.0177714	0.0426369	-0.416808	0.676819	0.999585	Naive CD4+ T cell	iPD_Control
SNX1	130.433	0.00573575	0.033189	0.172821	0.862792	0.999585	Naive CD4+ T cell	iPD_Control
PPIB	651.773	-0.0320506	0.0419886	-0.763317	0.445275	0.999585	Naive CD4+ T cell	iPD_Control
CSNK1G1	56.3807	-0.00234679	0.0524112	-0.0447765	0.964285	0.999585	Naive CD4+ T cell	iPD_Control
TRIP4	32.9956	0.00300828	0.0604677	0.0497503	0.960321	0.999585	Naive CD4+ T cell	iPD_Control
ZNF609	162.772	0.0713317	0.051107	1.39573	0.162796	0.999585	Naive CD4+ T cell	iPD_Control
OAZ2	34.1548	-0.00561275	0.0560467	-0.100144	0.92023	0.999585	Naive CD4+ T cell	iPD_Control
PLEKHO2	8.23597	-0.0418512	0.125608	-0.333188	0.738993	0.999585	Naive CD4+ T cell	iPD_Control
ANKDD1A	7.36752	0.0763483	0.221725	0.344337	0.730593	0.999585	Naive CD4+ T cell	iPD_Control
SPG21	117.959	0.0418896	0.0446044	0.939135	0.347662	0.999585	Naive CD4+ T cell	iPD_Control
MTFMT	35.8563	0.00190159	0.0601308	0.0316242	0.974772	0.999585	Naive CD4+ T cell	iPD_Control
PDCD7	124.216	-0.00499916	0.0447375	-0.111744	0.911026	0.999585	Naive CD4+ T cell	iPD_Control
CLPX	85.3288	-0.0248533	0.0418117	-0.594411	0.552237	0.999585	Naive CD4+ T cell	iPD_Control
PARP16	46.1561	0.0802491	0.0576385	1.39228	0.163837	0.999585	Naive CD4+ T cell	iPD_Control
DPP8	77.7834	-0.0343408	0.0538494	-0.63772	0.523656	0.999585	Naive CD4+ T cell	iPD_Control
HACD3	58.049	-0.042556	0.0570954	-0.745349	0.45606	0.999585	Naive CD4+ T cell	iPD_Control
INTS14	30.1122	0.0620221	0.072001	0.861406	0.389014	0.999585	Naive CD4+ T cell	iPD_Control
SLC24A1	11.2828	0.0531071	0.119344	0.444993	0.656324	0.999585	Naive CD4+ T cell	iPD_Control
DENND4A	183.913	-0.0361466	0.0578497	-0.624836	0.532079	0.999585	Naive CD4+ T cell	iPD_Control
RAB11A	247.656	-0.0489005	0.0403989	-1.21044	0.226109	0.999585	Naive CD4+ T cell	iPD_Control
DIS3L	50.6432	0.0121639	0.0548512	0.221762	0.824499	0.999585	Naive CD4+ T cell	iPD_Control
TIPIN	19.6617	-0.170046	0.0859013	-1.97955	0.0477543	0.999585	Naive CD4+ T cell	iPD_Control
MAP2K1	99.2762	-0.0448953	0.05338	-0.841052	0.400319	0.999585	Naive CD4+ T cell	iPD_Control
SNAPC5	81.5167	0.0152246	0.0462609	0.329102	0.742078	0.999585	Naive CD4+ T cell	iPD_Control
ZWILCH	10.0495	-0.0101539	0.108403	-0.0936679	0.925373	0.999585	Naive CD4+ T cell	iPD_Control
SMAD3	60.1599	-0.072132	0.0674503	-1.06941	0.284885	0.999585	Naive CD4+ T cell	iPD_Control
AAGAB	61.9438	-0.0232251	0.0478569	-0.485303	0.627462	0.999585	Naive CD4+ T cell	iPD_Control
IQCH	5.32573	0.105989	0.148241	0.714975	0.474625	0.999585	Naive CD4+ T cell	iPD_Control
MAP2K5	99.6802	0.0348424	0.0443431	0.785744	0.432017	0.999585	Naive CD4+ T cell	iPD_Control
PIAS1	318.789	-0.035793	0.0386756	-0.925468	0.354723	0.999585	Naive CD4+ T cell	iPD_Control
CLN6	23.6934	-0.0431999	0.0741289	-0.582768	0.560049	0.999585	Naive CD4+ T cell	iPD_Control
FEM1B	57.9932	-0.0546727	0.0827625	-0.660597	0.50887	0.999585	Naive CD4+ T cell	iPD_Control
ANP32A	282.141	0.00434661	0.0283368	0.153391	0.87809	0.999585	Naive CD4+ T cell	iPD_Control
GLCE	16.0313	0.0994653	0.0960616	1.03543	0.300467	0.999585	Naive CD4+ T cell	iPD_Control
TLE3	44.0122	-0.00659842	0.0726863	-0.0907794	0.927668	0.999585	Naive CD4+ T cell	iPD_Control
MYO9A	81.0467	-0.0501703	0.0512817	-0.978327	0.327913	0.999585	Naive CD4+ T cell	iPD_Control
PKM	567.227	0.0154784	0.0531344	0.291306	0.770817	0.999585	Naive CD4+ T cell	iPD_Control
PARP6	70.7803	0.0211557	0.0610296	0.346646	0.728857	0.999585	Naive CD4+ T cell	iPD_Control
HEXA	124.155	0.00242904	0.0457039	0.0531473	0.957615	0.999585	Naive CD4+ T cell	iPD_Control
ARIH1	275.174	0.016007	0.0579399	0.276269	0.782342	0.999585	Naive CD4+ T cell	iPD_Control
BBS4	21.5793	0.12132	0.0782618	1.55019	0.121096	0.999585	Naive CD4+ T cell	iPD_Control
ADPGK	90.3476	0.0251537	0.0478631	0.525535	0.599211	0.999585	Naive CD4+ T cell	iPD_Control
NEO1	15.0676	0.0377166	0.0885659	0.425859	0.670211	0.999585	Naive CD4+ T cell	iPD_Control
NPTN	75.8564	0.0182927	0.0612921	0.298452	0.765358	0.999585	Naive CD4+ T cell	iPD_Control
STOML1	13.7175	0.047506	0.0966661	0.491444	0.623112	0.999585	Naive CD4+ T cell	iPD_Control
PML	80.2725	0.0471974	0.0457259	1.03218	0.301987	0.999585	Naive CD4+ T cell	iPD_Control
UBL7	93.8008	0.0528663	0.0524191	1.00853	0.313199	0.999585	Naive CD4+ T cell	iPD_Control
ARID3B	43.0152	0.111848	0.0723035	1.54692	0.121882	0.999585	Naive CD4+ T cell	iPD_Control
CLK3	101.602	-0.0202198	0.0398825	-0.506985	0.612165	0.999585	Naive CD4+ T cell	iPD_Control
EDC3	30.5799	-0.0510599	0.0641813	-0.795557	0.42629	0.999585	Naive CD4+ T cell	iPD_Control
CSK	302.191	-0.00698507	0.0541312	-0.12904	0.897326	0.999585	Naive CD4+ T cell	iPD_Control
ULK3	93.3977	0.0807947	0.0535757	1.50805	0.131542	0.999585	Naive CD4+ T cell	iPD_Control
SCAMP2	208.722	-0.049669	0.0340103	-1.46041	0.144177	0.999585	Naive CD4+ T cell	iPD_Control
MPI	88.8819	-0.0672409	0.0520718	-1.29131	0.196596	0.999585	Naive CD4+ T cell	iPD_Control
FAM219B	53.2992	0.0167681	0.051319	0.326743	0.743862	0.999585	Naive CD4+ T cell	iPD_Control
COX5A	266.12	-0.042528	0.0510581	-0.832933	0.404883	0.999585	Naive CD4+ T cell	iPD_Control
PPCDC	22.2706	0.134601	0.079448	1.6942	0.0902268	0.999585	Naive CD4+ T cell	iPD_Control
COMMD4	43.7669	0.00894436	0.0824807	0.108442	0.913645	0.999585	Naive CD4+ T cell	iPD_Control
NEIL1	13.689	0.0805632	0.10689	0.753699	0.45103	0.999585	Naive CD4+ T cell	iPD_Control
MAN2C1	80.0365	0.0828565	0.0799594	1.03623	0.300094	0.999585	Naive CD4+ T cell	iPD_Control
SIN3A	108.453	-0.0304529	0.0439247	-0.693297	0.488123	0.999585	Naive CD4+ T cell	iPD_Control
PTPN9	30.9469	0.114116	0.0732419	1.55807	0.119217	0.999585	Naive CD4+ T cell	iPD_Control
SNUPN	47.4102	-0.102965	0.0606681	-1.69718	0.0896621	0.999585	Naive CD4+ T cell	iPD_Control
IMP3	221.176	-0.0483299	0.0552507	-0.874739	0.381716	0.999585	Naive CD4+ T cell	iPD_Control
UBE2Q2	97.367	-0.0221808	0.0481476	-0.460683	0.645026	0.999585	Naive CD4+ T cell	iPD_Control
FBXO22	42.8432	0.012351	0.0572864	0.2156	0.829299	0.999585	Naive CD4+ T cell	iPD_Control
NRG4	5.43697	-0.0831085	0.155229	-0.535393	0.592378	0.999585	Naive CD4+ T cell	iPD_Control
ETFA	102.414	-0.0195425	0.045653	-0.428066	0.668603	0.999585	Naive CD4+ T cell	iPD_Control
SCAPER	201.355	0.0265759	0.0407906	0.651519	0.514711	0.999585	Naive CD4+ T cell	iPD_Control
RCN2	130.629	0.0702662	0.0422171	1.6644	0.0960321	0.999585	Naive CD4+ T cell	iPD_Control
PSTPIP1	111.31	-0.0553446	0.0610627	-0.906357	0.364747	0.999585	Naive CD4+ T cell	iPD_Control
TSPAN3	47.8845	0.0150405	0.0663799	0.226583	0.820748	0.999585	Naive CD4+ T cell	iPD_Control
PEAK1	18.6717	-0.0512018	0.117049	-0.437439	0.661793	0.999585	Naive CD4+ T cell	iPD_Control
HMG20A	61.0079	-0.00293332	0.0502219	-0.0584071	0.953424	0.999585	Naive CD4+ T cell	iPD_Control
TBC1D2B	68.0041	0.0011249	0.0658606	0.01708	0.986373	0.999585	Naive CD4+ T cell	iPD_Control
CIB2	6.65569	0.248504	0.138187	1.79832	0.0721264	0.999585	Naive CD4+ T cell	iPD_Control
IDH3A	46.6434	-0.0351206	0.053198	-0.660186	0.509135	0.999585	Naive CD4+ T cell	iPD_Control
DNAJA4	26.0934	0.0359683	0.0712088	0.505111	0.613481	0.999585	Naive CD4+ T cell	iPD_Control
WDR61	98.6543	-0.0217781	0.0490625	-0.443886	0.657125	0.999585	Naive CD4+ T cell	iPD_Control
IREB2	96.7093	0.127802	0.0615521	2.07632	0.037864	0.999585	Naive CD4+ T cell	iPD_Control
HYKK	16.3103	-0.176365	0.0970274	-1.81769	0.0691121	0.999585	Naive CD4+ T cell	iPD_Control
PSMA4	103.779	0.0139066	0.0441688	0.314852	0.752874	0.999585	Naive CD4+ T cell	iPD_Control
MORF4L1	518.4	0.0122294	0.0392573	0.31152	0.755406	0.999585	Naive CD4+ T cell	iPD_Control
CTSH	13.1504	-0.151588	0.12538	-1.20903	0.226651	0.999585	Naive CD4+ T cell	iPD_Control
TMED3	82.4785	-0.064906	0.0484904	-1.33853	0.180723	0.999585	Naive CD4+ T cell	iPD_Control
MTHFS	101.466	-0.0918736	0.0454016	-2.02357	0.0430139	0.999585	Naive CD4+ T cell	iPD_Control
BCL2A1	77.3002	-0.05759	0.0569171	-1.01182	0.311623	0.999585	Naive CD4+ T cell	iPD_Control
ZFAND6	127.448	-0.00871495	0.0393999	-0.221192	0.824943	0.999585	Naive CD4+ T cell	iPD_Control
FAH	6.22808	0.117696	0.13877	0.848133	0.396364	0.999585	Naive CD4+ T cell	iPD_Control
CEMIP	4.97462	-0.00268682	0.151556	-0.0177282	0.985856	0.999585	Naive CD4+ T cell	iPD_Control
MESD	117.303	-0.0504324	0.0564142	-0.893967	0.37134	0.999585	Naive CD4+ T cell	iPD_Control
TLNRD1	47.463	-0.121369	0.0563157	-2.15515	0.0311503	0.999585	Naive CD4+ T cell	iPD_Control
IL16	418.864	-0.000148194	0.0451621	-0.00328138	0.997382	0.999585	Naive CD4+ T cell	iPD_Control
STARD5	8.59271	0.192285	0.116488	1.65069	0.0988025	0.999585	Naive CD4+ T cell	iPD_Control
EFL1	36.7186	-0.102338	0.0734212	-1.39384	0.163366	0.999585	Naive CD4+ T cell	iPD_Control
SAXO2	4.92714	-0.154619	0.355458	-0.434987	0.663572	0.999585	Naive CD4+ T cell	iPD_Control
WHAMM	215.891	0.109117	0.116836	0.933935	0.350338	0.999585	Naive CD4+ T cell	iPD_Control
HOMER2	5.4615	-0.137722	0.152336	-0.904068	0.36596	0.999585	Naive CD4+ T cell	iPD_Control
RAMAC	68.3004	-0.0644685	0.0826353	-0.780157	0.435298	0.999585	Naive CD4+ T cell	iPD_Control
BTBD1	82.353	-0.0264897	0.0606301	-0.436906	0.662179	0.999585	Naive CD4+ T cell	iPD_Control
HDGFL3	17.4677	-0.597799	0.234036	-2.55431	0.0106399	0.999585	Naive CD4+ T cell	iPD_Control
ZSCAN2	13.4089	-0.090302	0.0916788	-0.984982	0.324633	0.999585	Naive CD4+ T cell	iPD_Control
WDR73	41.3826	0.0501124	0.0585989	0.855176	0.392454	0.999585	Naive CD4+ T cell	iPD_Control
NMB	12.7564	-0.157692	0.12081	-1.30529	0.191793	0.999585	Naive CD4+ T cell	iPD_Control
SEC11A	221.643	0.0171413	0.0354495	0.483541	0.628712	0.999585	Naive CD4+ T cell	iPD_Control
ZNF592	67.3661	-0.0682433	0.0469384	-1.45389	0.145977	0.999585	Naive CD4+ T cell	iPD_Control
PDE8A	99.2626	0.0374647	0.0636342	0.588752	0.556028	0.999585	Naive CD4+ T cell	iPD_Control
AKAP13	380.012	0.0377664	0.0387781	0.973912	0.3301	0.999585	Naive CD4+ T cell	iPD_Control
KLHL25	6.06906	0.271791	0.158787	1.71167	0.0869574	0.999585	Naive CD4+ T cell	iPD_Control
MRPL46	52.1393	-0.0569372	0.0622891	-0.91408	0.360675	0.999585	Naive CD4+ T cell	iPD_Control
MRPS11	50.4717	0.0159126	0.0585685	0.271691	0.785859	0.999585	Naive CD4+ T cell	iPD_Control
DET1	15.7405	0.217071	0.0929136	2.33627	0.0194774	0.999585	Naive CD4+ T cell	iPD_Control
AEN	41.0233	0.0137255	0.0733845	0.187035	0.851633	0.999585	Naive CD4+ T cell	iPD_Control
ISG20	472.888	-0.0456356	0.0502885	-0.907475	0.364156	0.999585	Naive CD4+ T cell	iPD_Control
HAPLN3	71.6003	-0.0205512	0.0624176	-0.329253	0.741965	0.999585	Naive CD4+ T cell	iPD_Control
MFGE8	28.8881	0.0348314	0.0757661	0.459722	0.645716	0.999585	Naive CD4+ T cell	iPD_Control
ABHD2	43.9066	0.0424185	0.0597455	0.709986	0.477713	0.999585	Naive CD4+ T cell	iPD_Control
FANCI	15.1052	-0.0954711	0.0980642	-0.973557	0.330276	0.999585	Naive CD4+ T cell	iPD_Control
POLG	60.5197	-0.0321802	0.0468129	-0.687422	0.491817	0.999585	Naive CD4+ T cell	iPD_Control
AP3S2	35.5898	0.0324611	0.0709751	0.457358	0.647414	0.999585	Naive CD4+ T cell	iPD_Control
ZNF710	12.1645	0.142962	0.101934	1.4025	0.160766	0.999585	Naive CD4+ T cell	iPD_Control
IDH2	131.267	0.0260825	0.0486827	0.535766	0.592121	0.999585	Naive CD4+ T cell	iPD_Control
SEMA4B	12.1229	0.0624868	0.0990105	0.631112	0.527967	0.999585	Naive CD4+ T cell	iPD_Control
CIB1	442.727	0.0465225	0.0517848	0.898382	0.368982	0.999585	Naive CD4+ T cell	iPD_Control
GDPGP1	8.14421	0.036396	0.117913	0.308669	0.757573	0.999585	Naive CD4+ T cell	iPD_Control
NGRN	100.594	-0.0775564	0.0515193	-1.50539	0.132225	0.999585	Naive CD4+ T cell	iPD_Control
IQGAP1	247.787	-0.0571522	0.0334488	-1.70865	0.0875158	0.999585	Naive CD4+ T cell	iPD_Control
CRTC3	226.599	0.0150838	0.0477039	0.316196	0.751853	0.999585	Naive CD4+ T cell	iPD_Control
BLM	11.8466	0.00687681	0.104943	0.0655291	0.947753	0.999585	Naive CD4+ T cell	iPD_Control
FURIN	6.24084	-0.0719869	0.140524	-0.512275	0.608458	0.999585	Naive CD4+ T cell	iPD_Control
MAN2A2	27.6034	-0.0359361	0.0738275	-0.486758	0.62643	0.999585	Naive CD4+ T cell	iPD_Control
HDDC3	71.5416	-0.0608331	0.0591076	-1.02919	0.303389	0.999585	Naive CD4+ T cell	iPD_Control
UNC45A	64.5091	-0.000949635	0.0706318	-0.0134449	0.989273	0.999585	Naive CD4+ T cell	iPD_Control
RCCD1	11.3894	0.0286976	0.10686	0.268554	0.788273	0.999585	Naive CD4+ T cell	iPD_Control
PRC1	5.00695	0.084935	0.183187	0.463651	0.642898	0.999585	Naive CD4+ T cell	iPD_Control
VPS33B	21.1333	-0.0172299	0.0801068	-0.215086	0.8297	0.999585	Naive CD4+ T cell	iPD_Control
SLCO3A1	86.3906	-0.106211	0.064746	-1.64043	0.100916	0.999585	Naive CD4+ T cell	iPD_Control
FAM174B	9.8497	-0.0960815	0.11496	-0.835779	0.403279	0.999585	Naive CD4+ T cell	iPD_Control
CHD2	437.895	0.057271	0.0458299	1.24964	0.211429	0.999585	Naive CD4+ T cell	iPD_Control
MCTP2	34.7678	0.094618	0.0698445	1.3547	0.175515	0.999585	Naive CD4+ T cell	iPD_Control
ARRDC4	6.86111	0.084265	0.158077	0.533063	0.59399	0.999585	Naive CD4+ T cell	iPD_Control
SYNM	6.49764	-0.0982073	0.290686	-0.337847	0.735479	0.999585	Naive CD4+ T cell	iPD_Control
LRRC28	37.9784	0.0387812	0.0575877	0.673428	0.500675	0.999585	Naive CD4+ T cell	iPD_Control
MEF2A	155.555	0.00984995	0.0539801	0.182474	0.855211	0.999585	Naive CD4+ T cell	iPD_Control
LYSMD4	21.5963	0.194337	0.0909951	2.13568	0.0327054	0.999585	Naive CD4+ T cell	iPD_Control
ADAMTS17	32.3286	-0.00902104	0.0971286	-0.0928772	0.926001	0.999585	Naive CD4+ T cell	iPD_Control
CERS3	4.64385	0.00794293	0.198169	0.0400816	0.968028	0.999585	Naive CD4+ T cell	iPD_Control
LINS1	151.842	-0.0691393	0.0481152	-1.43695	0.150731	0.999585	Naive CD4+ T cell	iPD_Control
ASB7	37.6849	-0.0704387	0.0689013	-1.02231	0.306632	0.999585	Naive CD4+ T cell	iPD_Control
CHSY1	13.1585	0.111904	0.107106	1.04479	0.296118	0.999585	Naive CD4+ T cell	iPD_Control
SELENOS	50.2816	-0.0628192	0.0624254	-1.00631	0.314267	0.999585	Naive CD4+ T cell	iPD_Control
SNRPA1	227.453	0.0646179	0.0738331	0.875189	0.381471	0.999585	Naive CD4+ T cell	iPD_Control
TM2D3	104.439	-0.00916141	0.0630621	-0.145276	0.884493	0.999585	Naive CD4+ T cell	iPD_Control
TARSL2	121.964	0.00818158	0.0442637	0.184837	0.853357	0.999585	Naive CD4+ T cell	iPD_Control
POLR3K	40.0736	-0.142247	0.0934624	-1.52197	0.128016	0.999585	Naive CD4+ T cell	iPD_Control
SNRNP25	26.3493	-0.0177668	0.0910831	-0.195062	0.845345	0.999585	Naive CD4+ T cell	iPD_Control
MPG	115.357	-0.0173822	0.0457905	-0.379602	0.704241	0.999585	Naive CD4+ T cell	iPD_Control
NPRL3	43.5626	0.0217688	0.0647005	0.336454	0.736528	0.999585	Naive CD4+ T cell	iPD_Control
LUC7L	108.037	-0.0665917	0.0394245	-1.68909	0.0912013	0.999585	Naive CD4+ T cell	iPD_Control
FAM234A	33.9961	0.0159388	0.0631761	0.252292	0.800816	0.999585	Naive CD4+ T cell	iPD_Control
AXIN1	57.0306	-0.039073	0.0548063	-0.71293	0.475889	0.999585	Naive CD4+ T cell	iPD_Control
MRPL28	56.6169	-0.0204114	0.0625229	-0.326463	0.744074	0.999585	Naive CD4+ T cell	iPD_Control
TMEM8A	129.831	0.123306	0.160165	0.769866	0.441379	0.999585	Naive CD4+ T cell	iPD_Control
NME4	101.832	-0.0286525	0.0611496	-0.468564	0.639381	0.999585	Naive CD4+ T cell	iPD_Control
DECR2	8.19641	0.332062	0.127616	2.60204	0.00926712	0.999585	Naive CD4+ T cell	iPD_Control
RAB11FIP3	38.3254	0.0804075	0.0635798	1.26467	0.205989	0.999585	Naive CD4+ T cell	iPD_Control
CAPN15	38.4135	0.117525	0.0817406	1.43778	0.150497	0.999585	Naive CD4+ T cell	iPD_Control
PIGQ	20.884	0.0490821	0.0765624	0.641073	0.521475	0.999585	Naive CD4+ T cell	iPD_Control
NHLRC4	7.80739	-0.0362341	0.140661	-0.257599	0.796717	0.999585	Naive CD4+ T cell	iPD_Control
RAB40C	23.7971	-0.0392513	0.0754114	-0.520495	0.602719	0.999585	Naive CD4+ T cell	iPD_Control
METTL26	252.028	-0.00536632	0.0496823	-0.108013	0.913986	0.999585	Naive CD4+ T cell	iPD_Control
MCRIP2	63.9591	0.00615707	0.0614208	0.100244	0.920151	0.999585	Naive CD4+ T cell	iPD_Control
RHOT2	133.238	0.0908717	0.052759	1.72239	0.0849985	0.999585	Naive CD4+ T cell	iPD_Control
RHBDL1	8.08214	-0.0478962	0.195868	-0.244533	0.806818	0.999585	Naive CD4+ T cell	iPD_Control
STUB1	240.932	0.0339711	0.0441634	0.769213	0.441767	0.999585	Naive CD4+ T cell	iPD_Control
JMJD8	60.1094	-0.0737653	0.0495441	-1.48888	0.136518	0.999585	Naive CD4+ T cell	iPD_Control
WDR24	14.674	0.128689	0.0891188	1.44402	0.148733	0.999585	Naive CD4+ T cell	iPD_Control
FBXL16	82.1841	-0.0550924	0.0755629	-0.729093	0.465945	0.999585	Naive CD4+ T cell	iPD_Control
METRN	23.4717	-0.149702	0.0970614	-1.54234	0.122991	0.999585	Naive CD4+ T cell	iPD_Control
HAGHL	12.349	-0.119809	0.124212	-0.964548	0.334771	0.999585	Naive CD4+ T cell	iPD_Control
CIAO3	27.6266	0.00436219	0.0845377	0.0516005	0.958847	0.999585	Naive CD4+ T cell	iPD_Control
CHTF18	12.8434	0.264666	0.114924	2.30297	0.0212804	0.999585	Naive CD4+ T cell	iPD_Control
LMF1	70.5372	0.0155578	0.0503733	0.308851	0.757435	0.999585	Naive CD4+ T cell	iPD_Control
SOX8	7.60416	0.209872	0.153754	1.36498	0.172258	0.999585	Naive CD4+ T cell	iPD_Control
UBE2I	273.307	-0.00922958	0.0343452	-0.26873	0.788137	0.999585	Naive CD4+ T cell	iPD_Control
TSR3	114.683	-0.035545	0.0449841	-0.790167	0.42943	0.999585	Naive CD4+ T cell	iPD_Control
GNPTG	120.011	-0.0102114	0.0420788	-0.242674	0.808258	0.999585	Naive CD4+ T cell	iPD_Control
UNKL	37.6016	0.0610616	0.0578004	1.05642	0.290776	0.999585	Naive CD4+ T cell	iPD_Control
CLCN7	31.5835	0.0856921	0.0694694	1.23352	0.217381	0.999585	Naive CD4+ T cell	iPD_Control
TELO2	34.7122	0.0264826	0.063827	0.414912	0.678207	0.999585	Naive CD4+ T cell	iPD_Control
IFT140	12.4569	0.0252137	0.0956496	0.263605	0.792085	0.999585	Naive CD4+ T cell	iPD_Control
TMEM204	145.125	-0.0647502	0.0854497	-0.757758	0.448596	0.999585	Naive CD4+ T cell	iPD_Control
CRAMP1	20.1329	-0.147864	0.0806679	-1.833	0.0668029	0.999585	Naive CD4+ T cell	iPD_Control
JPT2	24.7664	0.0778718	0.0834833	0.932783	0.350932	0.999585	Naive CD4+ T cell	iPD_Control
MAPK8IP3	74.3028	-0.0212427	0.0711944	-0.298375	0.765417	0.999585	Naive CD4+ T cell	iPD_Control
NME3	281.432	0.0344402	0.0493835	0.697403	0.485551	0.999585	Naive CD4+ T cell	iPD_Control
MRPS34	206.624	-0.0463251	0.0475029	-0.975206	0.329458	0.999585	Naive CD4+ T cell	iPD_Control
EME2	9.05749	-0.0280141	0.129841	-0.215757	0.829177	0.999585	Naive CD4+ T cell	iPD_Control
SPSB3	229.014	0.0668586	0.0448215	1.49166	0.135787	0.999585	Naive CD4+ T cell	iPD_Control
NUBP2	118.999	0.0432826	0.0441268	0.980869	0.326658	0.999585	Naive CD4+ T cell	iPD_Control
HAGH	127.279	-0.0308466	0.0597417	-0.516332	0.605623	0.999585	Naive CD4+ T cell	iPD_Control
FAHD1	21.3197	0.0816471	0.0750274	1.08823	0.276493	0.999585	Naive CD4+ T cell	iPD_Control
MSRB1	12.9694	-0.0654341	0.106883	-0.612205	0.540402	0.999585	Naive CD4+ T cell	iPD_Control
NDUFB10	276.513	-0.0316364	0.0543423	-0.58217	0.560452	0.999585	Naive CD4+ T cell	iPD_Control
TBL3	41.8544	0.0104381	0.0737346	0.141564	0.887425	0.999585	Naive CD4+ T cell	iPD_Control
GFER	48.442	-0.034104	0.0643278	-0.530159	0.596002	0.999585	Naive CD4+ T cell	iPD_Control
ZNF598	39.5354	0.0934577	0.0596636	1.56641	0.117252	0.999585	Naive CD4+ T cell	iPD_Control
SLC9A3R2	6.752	-0.180934	0.142848	-1.26662	0.205291	0.999585	Naive CD4+ T cell	iPD_Control
NTHL1	18.2509	-0.0591911	0.093777	-0.63119	0.527917	0.999585	Naive CD4+ T cell	iPD_Control
TSC2	42.9183	0.059304	0.0607364	0.976416	0.328858	0.999585	Naive CD4+ T cell	iPD_Control
PKD1	24.4373	0.0684475	0.0687742	0.99525	0.319615	0.999585	Naive CD4+ T cell	iPD_Control
TRAF7	43.5242	0.042401	0.0573163	0.739772	0.459438	0.999585	Naive CD4+ T cell	iPD_Control
MLST8	54.4035	0.0163826	0.0629684	0.260172	0.794731	0.999585	Naive CD4+ T cell	iPD_Control
PGP	97.6112	-0.074143	0.0529633	-1.39989	0.161545	0.999585	Naive CD4+ T cell	iPD_Control
E4F1	39.2255	0.0609231	0.0562881	1.08234	0.279099	0.999585	Naive CD4+ T cell	iPD_Control
ECI1	75.5691	0.0328778	0.0588145	0.559009	0.576155	0.999585	Naive CD4+ T cell	iPD_Control
RNPS1	305.313	0.026712	0.0288635	0.92546	0.354727	0.999585	Naive CD4+ T cell	iPD_Control
ABCA3	11.2064	-0.123586	0.107784	-1.14661	0.251543	0.999585	Naive CD4+ T cell	iPD_Control
TBC1D24	6.03112	0.07537	0.136006	0.554166	0.579465	0.999585	Naive CD4+ T cell	iPD_Control
ATP6V0C	413.608	0.0217932	0.0470848	0.462851	0.643471	0.999585	Naive CD4+ T cell	iPD_Control
AMDHD2	32.264	0.0423222	0.0686849	0.616179	0.537777	0.999585	Naive CD4+ T cell	iPD_Control
PDPK1	56.6644	-0.0426546	0.0480938	-0.886904	0.37513	0.999585	Naive CD4+ T cell	iPD_Control
KCTD5	21.4703	-0.075873	0.0944737	-0.803112	0.42191	0.999585	Naive CD4+ T cell	iPD_Control
SRRM2	753.793	0.0195189	0.0358758	0.544068	0.586395	0.999585	Naive CD4+ T cell	iPD_Control
ELOB	509.96	-0.0343875	0.0768903	-0.447228	0.65471	0.999585	Naive CD4+ T cell	iPD_Control
PRSS21	6.49262	0.00726247	0.255635	0.0284095	0.977336	0.999585	Naive CD4+ T cell	iPD_Control
FLYWCH2	67.3097	-0.0855157	0.0596	-1.43483	0.151336	0.999585	Naive CD4+ T cell	iPD_Control
FLYWCH1	44.3525	0.10855	0.0670065	1.61999	0.105234	0.999585	Naive CD4+ T cell	iPD_Control
HCFC1R1	78.7379	-0.0315132	0.0546823	-0.576296	0.564415	0.999585	Naive CD4+ T cell	iPD_Control
THOC6	55.271	0.0665161	0.0652822	1.0189	0.30825	0.999585	Naive CD4+ T cell	iPD_Control
IL32	2215.39	-0.111197	0.107159	-1.03768	0.299418	0.999585	Naive CD4+ T cell	iPD_Control
ZNF213	7.70275	-0.0202512	0.126796	-0.159715	0.873106	0.999585	Naive CD4+ T cell	iPD_Control
ZNF200	21.7437	-0.048174	0.096393	-0.499767	0.617239	0.999585	Naive CD4+ T cell	iPD_Control
MEFV	1.20489	0.0762997	0.757233	0.100761	0.91974	0.999585	Naive CD4+ T cell	iPD_Control
ZNF263	53.88	0.0216717	0.0507813	0.426766	0.66955	0.999585	Naive CD4+ T cell	iPD_Control
TIGD7	12.5508	-0.0967874	0.102122	-0.947761	0.343251	0.999585	Naive CD4+ T cell	iPD_Control
ZNF75A	78.8392	0.0404853	0.0475077	0.852184	0.394112	0.999585	Naive CD4+ T cell	iPD_Control
AC025283.2	16.4937	0.00161299	0.0976378	0.0165202	0.986819	0.999585	Naive CD4+ T cell	iPD_Control
ZSCAN32	23.5686	0.0956701	0.0763136	1.25364	0.209972	0.999585	Naive CD4+ T cell	iPD_Control
ZNF174	17.7753	-0.179759	0.0845548	-2.12595	0.0335076	0.999585	Naive CD4+ T cell	iPD_Control
ZNF597	8.87365	-0.316028	0.112344	-2.81304	0.00490751	0.999585	Naive CD4+ T cell	iPD_Control
NAA60	70.6958	-0.0749406	0.0474186	-1.5804	0.114014	0.999585	Naive CD4+ T cell	iPD_Control
CLUAP1	63.208	-0.102534	0.0685554	-1.49564	0.134747	0.999585	Naive CD4+ T cell	iPD_Control
NLRC3	89.9449	-0.0282883	0.049678	-0.569433	0.569063	0.999585	Naive CD4+ T cell	iPD_Control
SLX4	7.38656	-0.194206	0.123082	-1.57786	0.114598	0.999585	Naive CD4+ T cell	iPD_Control
DNASE1	35.5856	0.116229	0.0728018	1.59651	0.110375	0.999585	Naive CD4+ T cell	iPD_Control
TRAP1	93.0228	0.0319907	0.0535639	0.597244	0.550344	0.999585	Naive CD4+ T cell	iPD_Control
CREBBP	143.311	0.0618377	0.0508879	1.21518	0.224299	0.999585	Naive CD4+ T cell	iPD_Control
ADCY9	8.79538	0.0986922	0.125105	0.788877	0.430184	0.999585	Naive CD4+ T cell	iPD_Control
TFAP4	50.491	-0.040891	0.0570497	-0.71676	0.473522	0.999585	Naive CD4+ T cell	iPD_Control
PAM16	75.3854	-0.0828561	0.0461356	-1.79593	0.0725062	0.999585	Naive CD4+ T cell	iPD_Control
CORO7	285.323	0.0074091	0.0537805	0.137766	0.890426	0.999585	Naive CD4+ T cell	iPD_Control
DNAJA3	69.7723	-0.0593162	0.0511318	-1.16006	0.246023	0.999585	Naive CD4+ T cell	iPD_Control
NMRAL1	91.9282	0.0211321	0.0475357	0.444553	0.656643	0.999585	Naive CD4+ T cell	iPD_Control
HMOX2	206.986	0.00540326	0.0577127	0.0936235	0.925408	0.999585	Naive CD4+ T cell	iPD_Control
CDIP1	47.1006	0.0258876	0.0634879	0.407757	0.683452	0.999585	Naive CD4+ T cell	iPD_Control
UBALD1	21.0156	-0.0196568	0.0779939	-0.25203	0.801018	0.999585	Naive CD4+ T cell	iPD_Control
MGRN1	70.8638	0.0913492	0.0450268	2.02877	0.0424815	0.999585	Naive CD4+ T cell	iPD_Control
NUDT16L1	136.906	0.0797575	0.043186	1.84684	0.0647707	0.999585	Naive CD4+ T cell	iPD_Control
ANKS3	25.6069	0.0116707	0.0709602	0.164469	0.869362	0.999585	Naive CD4+ T cell	iPD_Control
ZNF500	15.5418	0.0611752	0.08755	0.698746	0.484711	0.999585	Naive CD4+ T cell	iPD_Control
ROGDI	21.1926	0.0773925	0.0818064	0.946044	0.344126	0.999585	Naive CD4+ T cell	iPD_Control
GLYR1	89.576	0.0043789	0.0378523	0.115684	0.907903	0.999585	Naive CD4+ T cell	iPD_Control
UBN1	98.6652	0.0199781	0.0378997	0.527131	0.598102	0.999585	Naive CD4+ T cell	iPD_Control
NAGPA	45.583	0.0230357	0.0534492	0.430982	0.666481	0.999585	Naive CD4+ T cell	iPD_Control
ALG1	27.1057	0.00859746	0.0748462	0.114868	0.908549	0.999585	Naive CD4+ T cell	iPD_Control
EEF2KMT	18.7403	-3.94213e-05	0.087113	-0.00045253	0.999639	0.999873	Naive CD4+ T cell	iPD_Control
METTL22	29.6045	-0.00222831	0.0643412	-0.0346327	0.972373	0.999585	Naive CD4+ T cell	iPD_Control
ABAT	10.2841	-0.0458507	0.110206	-0.416046	0.677377	0.999585	Naive CD4+ T cell	iPD_Control
TMEM186	16.9104	-0.0505856	0.0983195	-0.514502	0.606901	0.999585	Naive CD4+ T cell	iPD_Control
PMM2	53.1888	0.0332336	0.054074	0.614595	0.538822	0.999585	Naive CD4+ T cell	iPD_Control
CARHSP1	63.3454	-0.0549559	0.0556028	-0.988367	0.322973	0.999585	Naive CD4+ T cell	iPD_Control
USP7	106.473	0.0255418	0.0571896	0.446617	0.655152	0.999585	Naive CD4+ T cell	iPD_Control
ATF7IP2	218.324	0.0447121	0.0660221	0.67723	0.49826	0.999585	Naive CD4+ T cell	iPD_Control
NUBP1	37.6594	-0.0529861	0.054802	-0.966864	0.333612	0.999585	Naive CD4+ T cell	iPD_Control
DEXI	72.4226	-0.0264553	0.0586563	-0.451022	0.651974	0.999585	Naive CD4+ T cell	iPD_Control
CLEC16A	59.0035	0.0177359	0.0582818	0.304313	0.760889	0.999585	Naive CD4+ T cell	iPD_Control
RMI2	20.1153	0.0193967	0.0894806	0.21677	0.828388	0.999585	Naive CD4+ T cell	iPD_Control
SOCS1	101.106	-0.0640702	0.107519	-0.595895	0.551245	0.999585	Naive CD4+ T cell	iPD_Control
AC099489.1	4.47167	-0.0361948	0.193477	-0.187075	0.851602	0.999585	Naive CD4+ T cell	iPD_Control
LITAF	485.838	0.00703323	0.0363064	0.193719	0.846396	0.999585	Naive CD4+ T cell	iPD_Control
SNN	78.9085	0.0398492	0.128175	0.310897	0.755879	0.999585	Naive CD4+ T cell	iPD_Control
TXNDC11	62.3625	-0.00407421	0.0648519	-0.0628232	0.949907	0.999585	Naive CD4+ T cell	iPD_Control
ZC3H7A	147.823	0.0127883	0.0526109	0.243073	0.807949	0.999585	Naive CD4+ T cell	iPD_Control
RSL1D1	641.919	0.00900978	0.0354543	0.254124	0.7994	0.999585	Naive CD4+ T cell	iPD_Control
GSPT1	244.02	-0.0169912	0.0603949	-0.281334	0.778454	0.999585	Naive CD4+ T cell	iPD_Control
NPIPB2	4.22718	0.420405	0.217355	1.93419	0.0530901	0.999585	Naive CD4+ T cell	iPD_Control
SNX29	111.383	-0.02206	0.0453738	-0.486184	0.626836	0.999585	Naive CD4+ T cell	iPD_Control
CPPED1	8.64168	-0.0443052	0.140325	-0.315734	0.752204	0.999585	Naive CD4+ T cell	iPD_Control
ERCC4	39.5963	0.00102352	0.0589139	0.0173732	0.986139	0.999585	Naive CD4+ T cell	iPD_Control
MRTFB	65.2814	0.0371774	0.0542769	0.684957	0.493371	0.999585	Naive CD4+ T cell	iPD_Control
PARN	100.392	-0.0210773	0.0378893	-0.556287	0.578015	0.999585	Naive CD4+ T cell	iPD_Control
BFAR	107.019	-0.0534285	0.0460234	-1.1609	0.245683	0.999585	Naive CD4+ T cell	iPD_Control
NOMO1	9.8319	0.106183	0.115024	0.923132	0.355938	0.999585	Naive CD4+ T cell	iPD_Control
NPIPA1	13.8278	0.0433344	0.0974667	0.444607	0.656604	0.999585	Naive CD4+ T cell	iPD_Control
PDXDC1	166.615	0.076617	0.067665	1.1323	0.257508	0.999585	Naive CD4+ T cell	iPD_Control
NTAN1	59.2542	-0.00728385	0.0559648	-0.130151	0.896447	0.999585	Naive CD4+ T cell	iPD_Control
RRN3	80.0588	0.0487158	0.0476789	1.02175	0.306901	0.999585	Naive CD4+ T cell	iPD_Control
MARF1	105.488	0.0317515	0.0482772	0.657691	0.510737	0.999585	Naive CD4+ T cell	iPD_Control
NDE1	131.566	0.0843524	0.0455613	1.85141	0.0641111	0.999585	Naive CD4+ T cell	iPD_Control
MYH11	7.57088	-0.199285	0.138284	-1.44113	0.149549	0.999585	Naive CD4+ T cell	iPD_Control
FOPNL	58.1401	0.0376525	0.0686174	0.548731	0.58319	0.999585	Naive CD4+ T cell	iPD_Control
ABCC1	133.828	-0.077357	0.0561482	-1.37773	0.168287	0.999585	Naive CD4+ T cell	iPD_Control
AC138969.1	9.31054	0.12349	0.115925	1.06526	0.286758	0.999585	Naive CD4+ T cell	iPD_Control
XYLT1	57.9345	0.0689389	0.0737439	0.934842	0.34987	0.999585	Naive CD4+ T cell	iPD_Control
NOMO2	24.9677	0.0416287	0.0921301	0.451847	0.651379	0.999585	Naive CD4+ T cell	iPD_Control
ARL6IP1	302.438	-0.000957222	0.0375116	-0.025518	0.979642	0.999585	Naive CD4+ T cell	iPD_Control
SMG1	192.653	-0.020186	0.0348556	-0.579131	0.562501	0.999585	Naive CD4+ T cell	iPD_Control
COQ7	48.8411	-0.028336	0.0886652	-0.319585	0.749283	0.999585	Naive CD4+ T cell	iPD_Control
GDE1	25.5773	0.127039	0.0686165	1.85144	0.0641067	0.999585	Naive CD4+ T cell	iPD_Control
CCP110	24.6695	0.0607618	0.0717101	0.847326	0.396813	0.999585	Naive CD4+ T cell	iPD_Control
VPS35L	57.0569	0.00777161	0.0467739	0.166153	0.868037	0.999585	Naive CD4+ T cell	iPD_Control
KNOP1	55.1351	-0.158577	0.0841195	-1.88514	0.0594112	0.999585	Naive CD4+ T cell	iPD_Control
IQCK	7.60985	0.106873	0.131087	0.815279	0.414913	0.999585	Naive CD4+ T cell	iPD_Control
GPRC5B	5.46617	-0.293427	0.203013	-1.44536	0.148357	0.999585	Naive CD4+ T cell	iPD_Control
ACSM3	20.4352	-0.0325827	0.0767136	-0.424732	0.671032	0.999585	Naive CD4+ T cell	iPD_Control
THUMPD1	150.322	0.0125275	0.0372861	0.335984	0.736883	0.999585	Naive CD4+ T cell	iPD_Control
LYRM1	52.5033	0.0222506	0.0519527	0.428286	0.668443	0.999585	Naive CD4+ T cell	iPD_Control
TMEM159	44.6993	-0.0150892	0.0616257	-0.244853	0.806571	0.999585	Naive CD4+ T cell	iPD_Control
NPIPB3	8.92671	0.0116339	0.127814	0.0910222	0.927475	0.999585	Naive CD4+ T cell	iPD_Control
METTL9	183.941	0.07436	0.0501847	1.48173	0.138413	0.999585	Naive CD4+ T cell	iPD_Control
NPIPB4	22.4162	0.00543265	0.0974407	0.0557534	0.955538	0.999585	Naive CD4+ T cell	iPD_Control
UQCRC2	219.4	0.0157531	0.0322013	0.489205	0.624696	0.999585	Naive CD4+ T cell	iPD_Control
MOSMO	70.7061	-0.0507907	0.0520172	-0.976422	0.328856	0.999585	Naive CD4+ T cell	iPD_Control
SDR42E2	17.0034	-0.0395292	0.124965	-0.316322	0.751758	0.999585	Naive CD4+ T cell	iPD_Control
EEF2K	22.2821	-0.181619	0.0821734	-2.2102	0.0270916	0.999585	Naive CD4+ T cell	iPD_Control
POLR3E	62.5442	-0.0189211	0.0675505	-0.280103	0.779398	0.999585	Naive CD4+ T cell	iPD_Control
NPIPB5	36.9515	0.02355	0.0772809	0.304732	0.76057	0.999585	Naive CD4+ T cell	iPD_Control
COG7	29.4522	-0.0338317	0.0664044	-0.509479	0.610417	0.999585	Naive CD4+ T cell	iPD_Control
GGA2	58.2178	0.026995	0.0458099	0.589283	0.555671	0.999585	Naive CD4+ T cell	iPD_Control
EARS2	12.6802	-0.181554	0.0957057	-1.89701	0.057827	0.999585	Naive CD4+ T cell	iPD_Control
UBFD1	18.6914	0.00191234	0.0795056	0.0240529	0.98081	0.999585	Naive CD4+ T cell	iPD_Control
NDUFAB1	178.93	-0.0391094	0.0604367	-0.647114	0.517558	0.999585	Naive CD4+ T cell	iPD_Control
PALB2	10.1261	-0.0824481	0.1126	-0.732222	0.464033	0.999585	Naive CD4+ T cell	iPD_Control
DCTN5	35.1522	0.0275642	0.0606884	0.454193	0.64969	0.999585	Naive CD4+ T cell	iPD_Control
PRKCB	273.702	0.0258091	0.054799	0.470977	0.637657	0.999585	Naive CD4+ T cell	iPD_Control
RBBP6	326.62	0.0410183	0.0617976	0.663753	0.506849	0.999585	Naive CD4+ T cell	iPD_Control
TNRC6A	215.392	0.0792207	0.0638132	1.24145	0.214441	0.999585	Naive CD4+ T cell	iPD_Control
ARHGAP17	75.9807	-0.0192217	0.0492158	-0.39056	0.696122	0.999585	Naive CD4+ T cell	iPD_Control
LCMT1	87.1068	-0.0429099	0.0450439	-0.952624	0.340781	0.999585	Naive CD4+ T cell	iPD_Control
ZKSCAN2	6.64764	0.0732957	0.142169	0.515553	0.606167	0.999585	Naive CD4+ T cell	iPD_Control
KDM8	18.5304	-0.0526703	0.0778987	-0.676138	0.498953	0.999585	Naive CD4+ T cell	iPD_Control
NSMCE1	218.373	0.0144311	0.0563427	0.256131	0.79785	0.999585	Naive CD4+ T cell	iPD_Control
IL4R	142.169	-0.0795455	0.0530848	-1.49846	0.134013	0.999585	Naive CD4+ T cell	iPD_Control
IL21R	51.7084	-0.0548103	0.0669268	-0.818959	0.41281	0.999585	Naive CD4+ T cell	iPD_Control
GTF3C1	61.5309	-0.011904	0.0579705	-0.205346	0.837302	0.999585	Naive CD4+ T cell	iPD_Control
KIAA0556	17.0203	0.0558954	0.0879352	0.635643	0.525009	0.999585	Naive CD4+ T cell	iPD_Control
XPO6	148.837	-0.0141156	0.0463852	-0.304312	0.76089	0.999585	Naive CD4+ T cell	iPD_Control
SBK1	33.0078	0.00413948	0.0645098	0.0641683	0.948836	0.999585	Naive CD4+ T cell	iPD_Control
CLN3	75.49	0.0141742	0.0527401	0.268757	0.788117	0.999585	Naive CD4+ T cell	iPD_Control
APOBR	7.89582	-0.0620792	0.140015	-0.443374	0.657495	0.999585	Naive CD4+ T cell	iPD_Control
SGF29	123.182	-0.0192875	0.0496323	-0.388608	0.697566	0.999585	Naive CD4+ T cell	iPD_Control
SULT1A1	42.7309	-0.0179733	0.0603399	-0.297867	0.765804	0.999585	Naive CD4+ T cell	iPD_Control
EIF3C	12.5039	-0.181544	0.117563	-1.54423	0.122532	0.999585	Naive CD4+ T cell	iPD_Control
ATXN2L	197.617	0.0509146	0.0429123	1.18648	0.235432	0.999585	Naive CD4+ T cell	iPD_Control
TUFM	281.126	0.015132	0.0490342	0.308601	0.757625	0.999585	Naive CD4+ T cell	iPD_Control
SH2B1	92.5535	0.0774895	0.0487327	1.59009	0.111814	0.999585	Naive CD4+ T cell	iPD_Control
RABEP2	30.8363	0.043506	0.0626406	0.694534	0.487347	0.999585	Naive CD4+ T cell	iPD_Control
NFATC2IP	114.218	0.0416151	0.0443493	0.938349	0.348065	0.999585	Naive CD4+ T cell	iPD_Control
SPNS1	76.7442	0.0346777	0.0531197	0.652822	0.513871	0.999585	Naive CD4+ T cell	iPD_Control
LAT	595.257	-0.00854875	0.0532748	-0.160465	0.872515	0.999585	Naive CD4+ T cell	iPD_Control
NPIPB11	4.09761	0.126271	0.18549	0.680745	0.496033	0.999585	Naive CD4+ T cell	iPD_Control
BOLA2	38.8892	-0.0631534	0.0857302	-0.736653	0.461333	0.999585	Naive CD4+ T cell	iPD_Control
SLX1B	7.39557	0.129017	0.130555	0.988217	0.323046	0.999585	Naive CD4+ T cell	iPD_Control
SPN	155.45	-0.0636513	0.0726272	-0.876412	0.380806	0.999585	Naive CD4+ T cell	iPD_Control
KIF22	92.8441	0.0310609	0.0422154	0.735771	0.46187	0.999585	Naive CD4+ T cell	iPD_Control
MAZ	248.916	0.0126594	0.045655	0.277283	0.781563	0.999585	Naive CD4+ T cell	iPD_Control
PAGR1	84.4893	-0.0776495	0.0600055	-1.29404	0.195652	0.999585	Naive CD4+ T cell	iPD_Control
MVP	226.893	-0.0499612	0.0559471	-0.893008	0.371853	0.999585	Naive CD4+ T cell	iPD_Control
CDIPT	100.648	-0.0259513	0.0523597	-0.495635	0.620152	0.999585	Naive CD4+ T cell	iPD_Control
KCTD13	54.9388	-0.0371848	0.0521698	-0.712765	0.475991	0.999585	Naive CD4+ T cell	iPD_Control
TMEM219	307.111	0.0500188	0.0429586	1.16435	0.244282	0.999585	Naive CD4+ T cell	iPD_Control
TAOK2	19.6114	-0.0428288	0.0785314	-0.545371	0.585498	0.999585	Naive CD4+ T cell	iPD_Control
HIRIP3	46.4357	-0.0146175	0.0667951	-0.21884	0.826775	0.999585	Naive CD4+ T cell	iPD_Control
INO80E	153.878	0.0190091	0.0449127	0.423245	0.672116	0.999585	Naive CD4+ T cell	iPD_Control
AC093512.2	44.6541	-0.00802962	0.0600536	-0.133708	0.893634	0.999585	Naive CD4+ T cell	iPD_Control
ALDOA	656.42	0.0335357	0.0357805	0.937263	0.348623	0.999585	Naive CD4+ T cell	iPD_Control
PPP4C	189.046	-0.0155279	0.0388998	-0.399177	0.689763	0.999585	Naive CD4+ T cell	iPD_Control
YPEL3	627.705	0.0215092	0.0390107	0.551367	0.581382	0.999585	Naive CD4+ T cell	iPD_Control
MAPK3	75.9669	0.0103428	0.0629891	0.1642	0.869573	0.999585	Naive CD4+ T cell	iPD_Control
CORO1A	1888.88	0.0176675	0.0503834	0.35066	0.725844	0.999585	Naive CD4+ T cell	iPD_Control
NPIPB13	13.4367	-0.0109748	0.107258	-0.102322	0.918501	0.999585	Naive CD4+ T cell	iPD_Control
CD2BP2	67.0789	0.0038709	0.0458361	0.084451	0.932698	0.999585	Naive CD4+ T cell	iPD_Control
TBC1D10B	30.2577	0.0673198	0.0802209	0.83918	0.401368	0.999585	Naive CD4+ T cell	iPD_Control
ZNF48	32.7626	0.0360651	0.0717075	0.502948	0.615001	0.999585	Naive CD4+ T cell	iPD_Control
ZNF771	13.6486	0.0272861	0.0995517	0.27409	0.784015	0.999585	Naive CD4+ T cell	iPD_Control
DCTPP1	46.8457	-0.0168249	0.0762932	-0.22053	0.825459	0.999585	Naive CD4+ T cell	iPD_Control
SEPHS2	95.8996	-0.0209034	0.0529062	-0.395103	0.692767	0.999585	Naive CD4+ T cell	iPD_Control
ITGAL	142.023	0.025697	0.0528897	0.48586	0.627067	0.999585	Naive CD4+ T cell	iPD_Control
ZNF768	5.78007	-0.0111712	0.141901	-0.0787254	0.937251	0.999585	Naive CD4+ T cell	iPD_Control
ZNF747	14.2777	0.0679478	0.0906009	0.749968	0.453274	0.999585	Naive CD4+ T cell	iPD_Control
ZNF764	19.8214	-0.00847878	0.0835237	-0.101513	0.919143	0.999585	Naive CD4+ T cell	iPD_Control
ZNF688	55.6071	0.0878258	0.0565168	1.55398	0.12019	0.999585	Naive CD4+ T cell	iPD_Control
ZNF785	12.4096	-0.0598922	0.0970157	-0.617346	0.537007	0.999585	Naive CD4+ T cell	iPD_Control
ZNF689	19.1745	0.0132513	0.105866	0.125171	0.900388	0.999585	Naive CD4+ T cell	iPD_Control
PRR14	62.3543	0.0108636	0.049765	0.218297	0.827197	0.999585	Naive CD4+ T cell	iPD_Control
FBRS	118.798	0.0527804	0.0449113	1.17521	0.239909	0.999585	Naive CD4+ T cell	iPD_Control
SRCAP	65.8914	-0.0241616	0.0527883	-0.457707	0.647163	0.999585	Naive CD4+ T cell	iPD_Control
PHKG2	72.4252	-0.0524634	0.0521646	-1.00573	0.314546	0.999585	Naive CD4+ T cell	iPD_Control
RNF40	46.364	0.0359596	0.0507561	0.708479	0.478648	0.999585	Naive CD4+ T cell	iPD_Control
ZNF629	9.76987	-0.0817178	0.105544	-0.774252	0.438782	0.999585	Naive CD4+ T cell	iPD_Control
BCL7C	196.767	0.02177	0.0541218	0.402242	0.687506	0.999585	Naive CD4+ T cell	iPD_Control
FBXL19	5.46649	0.035006	0.14531	0.240905	0.809629	0.999585	Naive CD4+ T cell	iPD_Control
ORAI3	23.4269	0.00982456	0.0739684	0.132821	0.894335	0.999585	Naive CD4+ T cell	iPD_Control
SETD1A	33.1112	0.132422	0.0653985	2.02485	0.0428826	0.999585	Naive CD4+ T cell	iPD_Control
STX4	75.0781	-0.0545095	0.0468416	-1.1637	0.244546	0.999585	Naive CD4+ T cell	iPD_Control
ZNF668	11.2467	-0.0540768	0.100559	-0.537762	0.590741	0.999585	Naive CD4+ T cell	iPD_Control
ZNF646	13.36	-0.0332642	0.104106	-0.319524	0.74933	0.999585	Naive CD4+ T cell	iPD_Control
VKORC1	93.4262	-0.0546624	0.0698355	-0.782731	0.433785	0.999585	Naive CD4+ T cell	iPD_Control
BCKDK	26.3652	0.00876717	0.0732187	0.11974	0.90469	0.999585	Naive CD4+ T cell	iPD_Control
KAT8	151.15	0.014515	0.0353876	0.410173	0.681679	0.999585	Naive CD4+ T cell	iPD_Control
FUS	722.957	-0.0029671	0.0270365	-0.109745	0.912612	0.999585	Naive CD4+ T cell	iPD_Control
PYCARD	96.1466	-0.0978822	0.0790612	-1.23806	0.215695	0.999585	Naive CD4+ T cell	iPD_Control
ARMC5	16.3871	0.166667	0.097128	1.71596	0.0861703	0.999585	Naive CD4+ T cell	iPD_Control
SLC5A2	7.87958	-0.0225009	0.128522	-0.175074	0.861022	0.999585	Naive CD4+ T cell	iPD_Control
ZNF720	49.7421	-0.0292421	0.0541244	-0.540275	0.589007	0.999585	Naive CD4+ T cell	iPD_Control
ZNF267	66.3806	0.0510587	0.100785	0.506613	0.612427	0.999585	Naive CD4+ T cell	iPD_Control
VPS35	124.707	-0.0507107	0.0482664	-1.05064	0.293424	0.999585	Naive CD4+ T cell	iPD_Control
DNAJA2	189.729	0.0272505	0.0351111	0.776121	0.437677	0.999585	Naive CD4+ T cell	iPD_Control
ITFG1	212.835	0.036206	0.0352749	1.02639	0.304706	0.999585	Naive CD4+ T cell	iPD_Control
PHKB	97.8579	0.0249807	0.0478302	0.522279	0.601476	0.999585	Naive CD4+ T cell	iPD_Control
LONP2	197.85	-0.0215093	0.0385018	-0.558657	0.576396	0.999585	Naive CD4+ T cell	iPD_Control
SIAH1	43.6888	0.10347	0.101853	1.01588	0.309688	0.999585	Naive CD4+ T cell	iPD_Control
CNEP1R1	31.9617	0.0193838	0.0830505	0.233397	0.815453	0.999585	Naive CD4+ T cell	iPD_Control
HEATR3	20.2187	0.0183409	0.0923911	0.198514	0.842643	0.999585	Naive CD4+ T cell	iPD_Control
TENT4B	50.8364	-0.0286408	0.0565308	-0.506641	0.612407	0.999585	Naive CD4+ T cell	iPD_Control
ADCY7	62.6362	0.00402703	0.0552012	0.0729518	0.941844	0.999585	Naive CD4+ T cell	iPD_Control
BRD7	185.897	0.0193454	0.0615379	0.314365	0.753244	0.999585	Naive CD4+ T cell	iPD_Control
NKD1	8.25785	0.12701	0.129166	0.983314	0.325453	0.999585	Naive CD4+ T cell	iPD_Control
SNX20	86.2005	-0.0432955	0.0598684	-0.723177	0.469571	0.999585	Naive CD4+ T cell	iPD_Control
CYLD	513.442	-0.0468565	0.0368937	-1.27004	0.204069	0.999585	Naive CD4+ T cell	iPD_Control
CHD9	75.9776	-0.0105085	0.0481466	-0.21826	0.827227	0.999585	Naive CD4+ T cell	iPD_Control
RBL2	522.466	0.00342163	0.0344609	0.0992901	0.920908	0.999585	Naive CD4+ T cell	iPD_Control
AKTIP	99.9248	0.0166537	0.0654027	0.254634	0.799006	0.999585	Naive CD4+ T cell	iPD_Control
FTO	104.783	-0.0343302	0.0497112	-0.690592	0.489822	0.999585	Naive CD4+ T cell	iPD_Control
AMFR	81.8884	0.0116697	0.0670121	0.174144	0.861752	0.999585	Naive CD4+ T cell	iPD_Control
NUDT21	128.959	-0.00330278	0.0426063	-0.0775186	0.938211	0.999585	Naive CD4+ T cell	iPD_Control
OGFOD1	53.8717	0.0327249	0.0504424	0.648756	0.516496	0.999585	Naive CD4+ T cell	iPD_Control
BBS2	65.3291	0.104314	0.0634626	1.64371	0.100237	0.999585	Naive CD4+ T cell	iPD_Control
MT2A	178.275	-0.0867454	0.0980147	-0.885024	0.376144	0.999585	Naive CD4+ T cell	iPD_Control
MT1E	11.0914	0.200432	0.207171	0.967471	0.333308	0.999585	Naive CD4+ T cell	iPD_Control
MT1F	51.1382	-0.114247	0.111241	-1.02702	0.304412	0.999585	Naive CD4+ T cell	iPD_Control
MT1X	91.2928	-0.0449193	0.10048	-0.447047	0.654841	0.999585	Naive CD4+ T cell	iPD_Control
NUP93	43.3981	0.0716374	0.056234	1.27392	0.202693	0.999585	Naive CD4+ T cell	iPD_Control
HERPUD1	103.75	0.00295482	0.0756742	0.0390466	0.968853	0.999585	Naive CD4+ T cell	iPD_Control
NLRC5	174.631	-0.00566613	0.0525958	-0.10773	0.91421	0.999585	Naive CD4+ T cell	iPD_Control
CPNE2	12.6036	0.00505726	0.131878	0.0383481	0.96941	0.999585	Naive CD4+ T cell	iPD_Control
FAM192A	83.3599	0.0267034	0.0434082	0.615169	0.538443	0.999585	Naive CD4+ T cell	iPD_Control
RSPRY1	40.5587	0.0195731	0.0625179	0.313079	0.75422	0.999585	Naive CD4+ T cell	iPD_Control
ARL2BP	161.888	0.0552762	0.0375373	1.47257	0.140868	0.999585	Naive CD4+ T cell	iPD_Control
PLLP	13.9215	0.0971548	0.127003	0.764982	0.444282	0.999585	Naive CD4+ T cell	iPD_Control
CIAPIN1	68.2434	0.110682	0.0517295	2.13962	0.0323855	0.999585	Naive CD4+ T cell	iPD_Control
COQ9	32.9551	0.113068	0.0685637	1.64909	0.0991295	0.999585	Naive CD4+ T cell	iPD_Control
POLR2C	135.498	0.10158	0.0423263	2.39993	0.0163983	0.999585	Naive CD4+ T cell	iPD_Control
CCDC102A	15.3604	0.161767	0.0994708	1.62627	0.103891	0.999585	Naive CD4+ T cell	iPD_Control
KATNB1	28.184	0.0852689	0.0663444	1.28525	0.198706	0.999585	Naive CD4+ T cell	iPD_Control
TEPP	10.1079	-0.00479482	0.125348	-0.0382519	0.969487	0.999585	Naive CD4+ T cell	iPD_Control
ZNF319	9.05288	-0.00955642	0.122008	-0.0783263	0.937568	0.999585	Naive CD4+ T cell	iPD_Control
USB1	39.5303	0.0460237	0.060027	0.766717	0.44325	0.999585	Naive CD4+ T cell	iPD_Control
CFAP20	43.2504	0.0458607	0.0622782	0.736385	0.461497	0.999585	Naive CD4+ T cell	iPD_Control
CSNK2A2	85.8722	0.00343983	0.0387592	0.0887487	0.929282	0.999585	Naive CD4+ T cell	iPD_Control
SETD6	26.09	-0.0701337	0.0733365	-0.956327	0.338907	0.999585	Naive CD4+ T cell	iPD_Control
CNOT1	142.583	0.0895482	0.054738	1.63594	0.101852	0.999585	Naive CD4+ T cell	iPD_Control
SLC38A7	7.93523	-0.0406219	0.118505	-0.342787	0.731758	0.999585	Naive CD4+ T cell	iPD_Control
GOT2	56.3641	0.0204316	0.04892	0.417654	0.6762	0.999585	Naive CD4+ T cell	iPD_Control
TK2	8.78325	-0.0479571	0.112849	-0.424967	0.670861	0.999585	Naive CD4+ T cell	iPD_Control
CKLF	158.639	-0.0469845	0.0671552	-0.699641	0.484152	0.999585	Naive CD4+ T cell	iPD_Control
CMTM3	130.051	0.0974797	0.0426767	2.28415	0.022363	0.999585	Naive CD4+ T cell	iPD_Control
DYNC1LI2	64.2641	0.0131639	0.051217	0.257023	0.797161	0.999585	Naive CD4+ T cell	iPD_Control
NAE1	128.374	0.0365736	0.037241	0.982081	0.32606	0.999585	Naive CD4+ T cell	iPD_Control
PDP2	4.9104	-0.0455471	0.148801	-0.306094	0.759533	0.999585	Naive CD4+ T cell	iPD_Control
CIAO2B	211.463	-0.01384	0.0462057	-0.299531	0.764535	0.999585	Naive CD4+ T cell	iPD_Control
CES2	42.6821	0.0679037	0.0532493	1.2752	0.202237	0.999585	Naive CD4+ T cell	iPD_Control
CES4A	15.9822	-0.103427	0.0895046	-1.15554	0.247868	0.999585	Naive CD4+ T cell	iPD_Control
CBFB	102.319	-0.0261043	0.0429746	-0.607437	0.543561	0.999585	Naive CD4+ T cell	iPD_Control
B3GNT9	6.0888	-0.202927	0.186058	-1.09066	0.275421	0.999585	Naive CD4+ T cell	iPD_Control
TRADD	191.295	-0.0735714	0.0667813	-1.10168	0.270602	0.999585	Naive CD4+ T cell	iPD_Control
FBXL8	25.1296	-0.15034	0.105459	-1.42557	0.153992	0.999585	Naive CD4+ T cell	iPD_Control
E2F4	128.351	0.0270718	0.0424498	0.637736	0.523646	0.999585	Naive CD4+ T cell	iPD_Control
LRRC29	9.38847	-0.0511301	0.103251	-0.4952	0.620459	0.999585	Naive CD4+ T cell	iPD_Control
TMEM208	57.1338	-0.0356947	0.0671702	-0.531407	0.595137	0.999585	Naive CD4+ T cell	iPD_Control
FHOD1	18.21	0.145871	0.0845835	1.72458	0.084604	0.999585	Naive CD4+ T cell	iPD_Control
PLEKHG4	13.6526	0.0234038	0.0931786	0.251172	0.801682	0.999585	Naive CD4+ T cell	iPD_Control
ATP6V0D1	60.6729	0.0276607	0.05064	0.546223	0.584913	0.999585	Naive CD4+ T cell	iPD_Control
RIPOR1	23.5064	-0.125647	0.0724238	-1.73489	0.0827607	0.999585	Naive CD4+ T cell	iPD_Control
CTCF	161.242	-0.0123163	0.0366838	-0.335743	0.737065	0.999585	Naive CD4+ T cell	iPD_Control
CARMIL2	88.4402	-0.010418	0.0523394	-0.199047	0.842226	0.999585	Naive CD4+ T cell	iPD_Control
ACD	70.6608	0.0206071	0.0585072	0.352215	0.724677	0.999585	Naive CD4+ T cell	iPD_Control
PARD6A	15.8781	0.0711595	0.0959304	0.741782	0.458219	0.999585	Naive CD4+ T cell	iPD_Control
ENKD1	8.22689	0.204525	0.115479	1.7711	0.0765438	0.999585	Naive CD4+ T cell	iPD_Control
GFOD2	14.2143	-0.072437	0.104719	-0.691724	0.489111	0.999585	Naive CD4+ T cell	iPD_Control
RANBP10	33.4387	0.112002	0.0655071	1.70976	0.0873099	0.999585	Naive CD4+ T cell	iPD_Control
CENPT	117.844	0.0755061	0.0440901	1.71254	0.0867968	0.999585	Naive CD4+ T cell	iPD_Control
THAP11	197.721	0.00701359	0.0428933	0.163512	0.870115	0.999585	Naive CD4+ T cell	iPD_Control
NUTF2	167.741	-0.0319394	0.0511796	-0.624065	0.532585	0.999585	Naive CD4+ T cell	iPD_Control
EDC4	57.7426	0.0271913	0.0535994	0.507306	0.61194	0.999585	Naive CD4+ T cell	iPD_Control
PSKH1	21.7038	0.112557	0.0855121	1.31628	0.188081	0.999585	Naive CD4+ T cell	iPD_Control
PSMB10	372.57	-0.0379272	0.0613151	-0.618562	0.536205	0.999585	Naive CD4+ T cell	iPD_Control
SLC12A4	8.88634	0.21953	0.110315	1.99003	0.046588	0.999585	Naive CD4+ T cell	iPD_Control
DPEP2	116.886	-0.0732438	0.0538006	-1.36139	0.173389	0.999585	Naive CD4+ T cell	iPD_Control
DUS2	27.3125	0.0590248	0.0731415	0.806994	0.41967	0.999585	Naive CD4+ T cell	iPD_Control
DDX28	40.4239	-0.0203298	0.0836194	-0.243123	0.80791	0.999585	Naive CD4+ T cell	iPD_Control
NFATC3	199.514	-0.000363768	0.042729	-0.00851336	0.993207	0.999585	Naive CD4+ T cell	iPD_Control
PLA2G15	7.74299	0.107979	0.127438	0.847306	0.396824	0.999585	Naive CD4+ T cell	iPD_Control
SLC7A6	145.169	0.0519686	0.0415126	1.25188	0.210615	0.999585	Naive CD4+ T cell	iPD_Control
SLC7A6OS	90.8556	0.037698	0.0441723	0.853431	0.39342	0.999585	Naive CD4+ T cell	iPD_Control
PRMT7	67.394	0.0231762	0.0484218	0.478632	0.6322	0.999585	Naive CD4+ T cell	iPD_Control
ZFP90	101.468	-0.028293	0.0565356	-0.500447	0.61676	0.999585	Naive CD4+ T cell	iPD_Control
TANGO6	45.8223	-0.0373144	0.062486	-0.597164	0.550398	0.999585	Naive CD4+ T cell	iPD_Control
CHTF8	88.9326	0.0257505	0.0561714	0.458427	0.646646	0.999585	Naive CD4+ T cell	iPD_Control
UTP4	52.9966	-0.0575583	0.0494515	-1.16393	0.244451	0.999585	Naive CD4+ T cell	iPD_Control
SNTB2	31.9735	0.0682208	0.0713488	0.956159	0.338992	0.999585	Naive CD4+ T cell	iPD_Control
VPS4A	104.34	-0.00564858	0.036718	-0.153837	0.877738	0.999585	Naive CD4+ T cell	iPD_Control
COG8	43.786	0.0546108	0.0559405	0.976231	0.32895	0.999585	Naive CD4+ T cell	iPD_Control
PDF	20.6894	-0.219655	0.0862313	-2.54728	0.0108567	0.999585	Naive CD4+ T cell	iPD_Control
NIP7	48.6835	-0.0273027	0.0548957	-0.497356	0.618938	0.999585	Naive CD4+ T cell	iPD_Control
TERF2	68.7938	0.0861977	0.0578426	1.49021	0.136169	0.999585	Naive CD4+ T cell	iPD_Control
CYB5B	73.4228	0.0305827	0.0502783	0.608269	0.543009	0.999585	Naive CD4+ T cell	iPD_Control
NFAT5	90.5562	0.0304059	0.0521034	0.583569	0.55951	0.999585	Naive CD4+ T cell	iPD_Control
NOB1	87.9965	-0.0727058	0.0461972	-1.57381	0.115531	0.999585	Naive CD4+ T cell	iPD_Control
WWP2	105.258	0.0567602	0.0363045	1.56345	0.117947	0.999585	Naive CD4+ T cell	iPD_Control
PDPR	34.9059	0.147096	0.0885892	1.66043	0.0968282	0.999585	Naive CD4+ T cell	iPD_Control
EXOSC6	126.868	-0.0203146	0.0773378	-0.262673	0.792803	0.999585	Naive CD4+ T cell	iPD_Control
AARS	58.3415	0.0351001	0.0638985	0.54931	0.582793	0.999585	Naive CD4+ T cell	iPD_Control
DDX19B	59.9635	0.000107055	0.0483282	0.00221518	0.998233	0.999712	Naive CD4+ T cell	iPD_Control
DDX19A	58.2978	0.0147916	0.0454461	0.325476	0.744821	0.999585	Naive CD4+ T cell	iPD_Control
ST3GAL2	32.5967	-0.0492279	0.0718001	-0.685624	0.49295	0.999585	Naive CD4+ T cell	iPD_Control
COG4	67.0251	0.0279989	0.0501528	0.558271	0.576659	0.999585	Naive CD4+ T cell	iPD_Control
SF3B3	109.75	-0.0351739	0.0400383	-0.878506	0.379669	0.999585	Naive CD4+ T cell	iPD_Control
VAC14	39.8489	0.122319	0.055834	2.19076	0.028469	0.999585	Naive CD4+ T cell	iPD_Control
CMTR2	22.278	-0.0279039	0.0753813	-0.370169	0.711256	0.999585	Naive CD4+ T cell	iPD_Control
ZNF23	23.1769	0.0304833	0.0790485	0.385627	0.699773	0.999585	Naive CD4+ T cell	iPD_Control
ZNF19	16.3654	0.133835	0.0977774	1.36877	0.17107	0.999585	Naive CD4+ T cell	iPD_Control
PHLPP2	17.3908	0.0493913	0.100976	0.48914	0.624743	0.999585	Naive CD4+ T cell	iPD_Control
AP1G1	70.0873	0.0344512	0.0782664	0.440178	0.659808	0.999585	Naive CD4+ T cell	iPD_Control
ATXN1L	23.409	0.0716876	0.0747755	0.958705	0.337707	0.999585	Naive CD4+ T cell	iPD_Control
IST1	135.773	0.0550945	0.0538992	1.02218	0.306697	0.999585	Naive CD4+ T cell	iPD_Control
ZNF821	27.231	0.114972	0.0992476	1.15843	0.246688	0.999585	Naive CD4+ T cell	iPD_Control
DHODH	15.1003	-0.0302102	0.0891097	-0.339022	0.734593	0.999585	Naive CD4+ T cell	iPD_Control
TXNL4B	24.9893	0.0549553	0.0673062	0.816498	0.414216	0.999585	Naive CD4+ T cell	iPD_Control
DHX38	57.6361	0.0177052	0.0495178	0.357553	0.720678	0.999585	Naive CD4+ T cell	iPD_Control
ZFHX3	5.09904	-0.127535	0.213915	-0.596194	0.551045	0.999585	Naive CD4+ T cell	iPD_Control
PSMD7	212.229	0.0455967	0.0603186	0.755931	0.449691	0.999585	Naive CD4+ T cell	iPD_Control
GLG1	362.729	0.016063	0.0423305	0.379467	0.704341	0.999585	Naive CD4+ T cell	iPD_Control
RFWD3	30.7238	-0.00927837	0.0618506	-0.150013	0.880755	0.999585	Naive CD4+ T cell	iPD_Control
MLKL	18.2767	-0.0435547	0.0854716	-0.509581	0.610345	0.999585	Naive CD4+ T cell	iPD_Control
WDR59	58.2552	-0.0280157	0.050926	-0.550126	0.582233	0.999585	Naive CD4+ T cell	iPD_Control
ZNRF1	9.1869	-0.210489	0.142376	-1.4784	0.1393	0.999585	Naive CD4+ T cell	iPD_Control
ZFP1	17.1926	-0.0289305	0.0877427	-0.32972	0.741611	0.999585	Naive CD4+ T cell	iPD_Control
CFDP1	125.493	-0.0830107	0.0405438	-2.04743	0.0406156	0.999585	Naive CD4+ T cell	iPD_Control
TMEM170A	83.7188	-0.0382139	0.0521526	-0.732732	0.463722	0.999585	Naive CD4+ T cell	iPD_Control
GABARAPL2	273.907	-0.0413555	0.0344789	-1.19944	0.230355	0.999585	Naive CD4+ T cell	iPD_Control
ADAT1	27.7559	0.108381	0.0708646	1.52941	0.126163	0.999585	Naive CD4+ T cell	iPD_Control
KARS	107.436	0.0358094	0.0410246	0.872878	0.38273	0.999585	Naive CD4+ T cell	iPD_Control
TERF2IP	326.843	0.0119998	0.0437324	0.274392	0.783783	0.999585	Naive CD4+ T cell	iPD_Control
MON1B	47.1251	0.0747589	0.0550603	1.35776	0.174538	0.999585	Naive CD4+ T cell	iPD_Control
SYCE1L	30.0241	0.0236145	0.0902708	0.261596	0.793633	0.999585	Naive CD4+ T cell	iPD_Control
NUDT7	16.4599	0.00328003	0.0957752	0.0342472	0.97268	0.999585	Naive CD4+ T cell	iPD_Control
WWOX	131.736	0.0240699	0.0619489	0.388545	0.697613	0.999585	Naive CD4+ T cell	iPD_Control
MAF	22.5215	-0.156698	0.119558	-1.31065	0.189976	0.999585	Naive CD4+ T cell	iPD_Control
DYNLRB2	5.22831	-0.144924	0.173541	-0.835103	0.40366	0.999585	Naive CD4+ T cell	iPD_Control
CDYL2	9.67954	-0.100186	0.122993	-0.81457	0.415319	0.999585	Naive CD4+ T cell	iPD_Control
CMC2	87.2551	-0.017553	0.0656802	-0.267249	0.789277	0.999585	Naive CD4+ T cell	iPD_Control
CENPN	7.12325	0.0256596	0.143614	0.178671	0.858196	0.999585	Naive CD4+ T cell	iPD_Control
ATMIN	46.9778	0.00377478	0.0553234	0.0682312	0.945602	0.999585	Naive CD4+ T cell	iPD_Control
GCSH	23.4727	-0.02908	0.0865901	-0.335836	0.736995	0.999585	Naive CD4+ T cell	iPD_Control
GAN	14.3739	0.0683712	0.102895	0.664477	0.506385	0.999585	Naive CD4+ T cell	iPD_Control
CMIP	39.6298	-0.0322068	0.064381	-0.500253	0.616897	0.999585	Naive CD4+ T cell	iPD_Control
SDR42E1	6.45755	0.215605	0.142646	1.51147	0.130668	0.999585	Naive CD4+ T cell	iPD_Control
MPHOSPH6	62.7265	0.0640889	0.0677319	0.946215	0.344039	0.999585	Naive CD4+ T cell	iPD_Control
HSBP1	56.724	-0.0565167	0.0555627	-1.01717	0.309072	0.999585	Naive CD4+ T cell	iPD_Control
MLYCD	19.6791	0.00754899	0.0780759	0.0966878	0.922974	0.999585	Naive CD4+ T cell	iPD_Control
MBTPS1	138.652	0.0234113	0.045664	0.512686	0.608171	0.999585	Naive CD4+ T cell	iPD_Control
HSDL1	22.6601	0.0699224	0.0747646	0.935234	0.349668	0.999585	Naive CD4+ T cell	iPD_Control
TAF1C	37.1186	0.131126	0.072367	1.81196	0.0699923	0.999585	Naive CD4+ T cell	iPD_Control
MEAK7	19.1054	0.101131	0.109288	0.925358	0.35478	0.999585	Naive CD4+ T cell	iPD_Control
COTL1	455.731	-0.0118826	0.0583681	-0.20358	0.838681	0.999585	Naive CD4+ T cell	iPD_Control
KLHL36	98.7144	-0.0344701	0.0486803	-0.708093	0.478888	0.999585	Naive CD4+ T cell	iPD_Control
USP10	252.205	-0.135346	0.0649985	-2.0823	0.0373152	0.999585	Naive CD4+ T cell	iPD_Control
ZDHHC7	45.1112	-0.0757056	0.0646159	-1.17162	0.241348	0.999585	Naive CD4+ T cell	iPD_Control
KIAA0513	12.1581	-0.132802	0.133847	-0.992193	0.321103	0.999585	Naive CD4+ T cell	iPD_Control
GSE1	16.4036	0.203808	0.107909	1.8887	0.0589325	0.999585	Naive CD4+ T cell	iPD_Control
EMC8	40.0987	-0.0212361	0.0650084	-0.326667	0.74392	0.999585	Naive CD4+ T cell	iPD_Control
COX4I1	3077.39	0.0123641	0.0597763	0.20684	0.836135	0.999585	Naive CD4+ T cell	iPD_Control
MTHFSD	19.9533	0.0250983	0.0801418	0.313174	0.754148	0.999585	Naive CD4+ T cell	iPD_Control
FBXO31	44.7295	-0.0576452	0.0571615	-1.00846	0.313232	0.999585	Naive CD4+ T cell	iPD_Control
MAP1LC3B	256.25	0.000140684	0.040494	0.00347419	0.997228	0.999585	Naive CD4+ T cell	iPD_Control
ZCCHC14	30.1206	-0.0341874	0.0766426	-0.446063	0.655552	0.999585	Naive CD4+ T cell	iPD_Control
KLHDC4	49.7234	0.0390969	0.0646475	0.604771	0.545331	0.999585	Naive CD4+ T cell	iPD_Control
SLC7A5	10.5816	0.0695069	0.160946	0.431864	0.66584	0.999585	Naive CD4+ T cell	iPD_Control
BANP	78.7177	-0.0224709	0.043511	-0.516441	0.605546	0.999585	Naive CD4+ T cell	iPD_Control
ZFPM1	78.6819	-0.0571236	0.0584692	-0.976986	0.328576	0.999585	Naive CD4+ T cell	iPD_Control
ZC3H18	75.0568	-0.0036042	0.045812	-0.0786738	0.937292	0.999585	Naive CD4+ T cell	iPD_Control
CYBA	950.801	-0.0517985	0.0654971	-0.790852	0.42903	0.999585	Naive CD4+ T cell	iPD_Control
MVD	32.1529	-0.041084	0.0673223	-0.610258	0.541691	0.999585	Naive CD4+ T cell	iPD_Control
SNAI3	18.6301	-0.172134	0.144376	-1.19226	0.23316	0.999585	Naive CD4+ T cell	iPD_Control
RNF166	133.108	0.0514818	0.0510736	1.00799	0.313458	0.999585	Naive CD4+ T cell	iPD_Control
CTU2	23.029	-0.0242725	0.0760456	-0.319184	0.749587	0.999585	Naive CD4+ T cell	iPD_Control
PIEZO1	30.5926	-0.0383202	0.0941099	-0.407186	0.683872	0.999585	Naive CD4+ T cell	iPD_Control
APRT	856.699	-0.0216454	0.0596574	-0.362828	0.716733	0.999585	Naive CD4+ T cell	iPD_Control
GALNS	24.1878	0.105235	0.0702623	1.49774	0.134201	0.999585	Naive CD4+ T cell	iPD_Control
TRAPPC2L	113.475	0.0206052	0.0589224	0.3497	0.726564	0.999585	Naive CD4+ T cell	iPD_Control
ACSF3	68.5273	0.0188634	0.0499579	0.377586	0.705738	0.999585	Naive CD4+ T cell	iPD_Control
ZNF778	10.4737	0.0673661	0.110832	0.60782	0.543307	0.999585	Naive CD4+ T cell	iPD_Control
ANKRD11	332.172	0.0103578	0.0460911	0.224725	0.822193	0.999585	Naive CD4+ T cell	iPD_Control
SPG7	137.665	0.0575938	0.03331	1.72902	0.0838052	0.999585	Naive CD4+ T cell	iPD_Control
CHMP1A	50.7341	-0.0341682	0.0573074	-0.596226	0.551024	0.999585	Naive CD4+ T cell	iPD_Control
SPATA33	18.1658	-0.0549177	0.0965664	-0.568704	0.569557	0.999585	Naive CD4+ T cell	iPD_Control
CDK10	88.8879	0.0670765	0.0738885	0.907807	0.36398	0.999585	Naive CD4+ T cell	iPD_Control
SPATA2L	10.0717	-0.0757069	0.108626	-0.696952	0.485833	0.999585	Naive CD4+ T cell	iPD_Control
VPS9D1	12.0584	0.0809767	0.117693	0.688034	0.491431	0.999585	Naive CD4+ T cell	iPD_Control
ZNF276	126.119	0.0846407	0.0524694	1.61314	0.106713	0.999585	Naive CD4+ T cell	iPD_Control
FANCA	8.3712	-0.0628379	0.126349	-0.497335	0.618953	0.999585	Naive CD4+ T cell	iPD_Control
TCF25	333.303	-0.00842461	0.043613	-0.193168	0.846828	0.999585	Naive CD4+ T cell	iPD_Control
DEF8	29.1623	0.00566962	0.0694365	0.0816519	0.934924	0.999585	Naive CD4+ T cell	iPD_Control
CENPBD1	5.95949	-0.00295851	0.139462	-0.0212137	0.983075	0.999585	Naive CD4+ T cell	iPD_Control
DBNDD1	17.7751	-0.175126	0.131034	-1.33649	0.181389	0.999585	Naive CD4+ T cell	iPD_Control
GAS8	8.05024	-0.198895	0.127518	-1.55974	0.118822	0.999585	Naive CD4+ T cell	iPD_Control
RFLNB	35.8402	0.0350453	0.0991773	0.35336	0.723818	0.999585	Naive CD4+ T cell	iPD_Control
VPS53	80.4761	0.0566345	0.0460516	1.2298	0.21877	0.999585	Naive CD4+ T cell	iPD_Control
GEMIN4	28.5131	-0.0150431	0.0693436	-0.216935	0.828259	0.999585	Naive CD4+ T cell	iPD_Control
GLOD4	128.493	-0.0529239	0.0414862	-1.2757	0.202062	0.999585	Naive CD4+ T cell	iPD_Control
MRM3	34.4837	-0.0453236	0.0814152	-0.556697	0.577734	0.999585	Naive CD4+ T cell	iPD_Control
TIMM22	39.5851	0.0372728	0.0567363	0.656947	0.511215	0.999585	Naive CD4+ T cell	iPD_Control
ABR	46.3669	0.030231	0.0617612	0.489482	0.6245	0.999585	Naive CD4+ T cell	iPD_Control
YWHAE	115.349	0.0161879	0.0394458	0.410382	0.681525	0.999585	Naive CD4+ T cell	iPD_Control
CRK	42.4678	-0.0219671	0.0521642	-0.421115	0.673671	0.999585	Naive CD4+ T cell	iPD_Control
MYO1C	9.93411	0.00351722	0.112598	0.031237	0.975081	0.999585	Naive CD4+ T cell	iPD_Control
INPP5K	88.5438	0.0401746	0.0525382	0.764673	0.444466	0.999585	Naive CD4+ T cell	iPD_Control
PITPNA	62.9344	0.00592088	0.0661308	0.0895328	0.928659	0.999585	Naive CD4+ T cell	iPD_Control
SLC43A2	3.39927	-0.0593294	0.278591	-0.212962	0.831356	0.999585	Naive CD4+ T cell	iPD_Control
RILP	7.11443	0.0549291	0.124308	0.441881	0.658575	0.999585	Naive CD4+ T cell	iPD_Control
PRPF8	363.819	0.00186734	0.0253754	0.0735885	0.941338	0.999585	Naive CD4+ T cell	iPD_Control
WDR81	21.9436	-0.0259841	0.0860879	-0.301832	0.76278	0.999585	Naive CD4+ T cell	iPD_Control
SMYD4	35.0881	-0.0106872	0.0606289	-0.176272	0.86008	0.999585	Naive CD4+ T cell	iPD_Control
DPH1	102.003	-0.0290094	0.0459647	-0.631124	0.527959	0.999585	Naive CD4+ T cell	iPD_Control
OVCA2	35.2596	-0.0304597	0.0653919	-0.465802	0.641357	0.999585	Naive CD4+ T cell	iPD_Control
SMG6	138.21	0.0531744	0.0531786	0.999921	0.317349	0.999585	Naive CD4+ T cell	iPD_Control
SRR	9.23034	0.380406	0.131159	2.90035	0.0037275	0.999585	Naive CD4+ T cell	iPD_Control
TSR1	50.7926	-0.0327629	0.0594046	-0.551521	0.581277	0.999585	Naive CD4+ T cell	iPD_Control
SGSM2	44.9277	0.0588992	0.0647222	0.91003	0.362807	0.999585	Naive CD4+ T cell	iPD_Control
MNT	26.23	-0.0131786	0.0763676	-0.172568	0.862991	0.999585	Naive CD4+ T cell	iPD_Control
METTL16	150.646	0.0523737	0.0474904	1.10283	0.270102	0.999585	Naive CD4+ T cell	iPD_Control
PAFAH1B1	207.582	-0.0226846	0.0407365	-0.556862	0.577622	0.999585	Naive CD4+ T cell	iPD_Control
CLUH	14.6378	-0.124887	0.0871271	-1.43339	0.151747	0.999585	Naive CD4+ T cell	iPD_Control
RAP1GAP2	44.2944	0.00690787	0.111436	0.0619895	0.950571	0.999585	Naive CD4+ T cell	iPD_Control
OR3A2	7.97695	-0.197367	0.222878	-0.885538	0.375867	0.999585	Naive CD4+ T cell	iPD_Control
SHPK	13.6985	0.00785732	0.0973686	0.0806967	0.935683	0.999585	Naive CD4+ T cell	iPD_Control
CTNS	8.53409	0.159828	0.116083	1.37684	0.168562	0.999585	Naive CD4+ T cell	iPD_Control
TAX1BP3	25.295	0.0287553	0.0717184	0.400947	0.688459	0.999585	Naive CD4+ T cell	iPD_Control
EMC6	109.869	-0.0676441	0.0654309	-1.03383	0.301218	0.999585	Naive CD4+ T cell	iPD_Control
P2RX5	19.5535	-0.0233709	0.0840696	-0.277995	0.781016	0.999585	Naive CD4+ T cell	iPD_Control
ITGAE	71.6464	-0.0139009	0.0683026	-0.203519	0.838729	0.999585	Naive CD4+ T cell	iPD_Control
NCBP3	64.7101	-0.0238342	0.0438154	-0.543969	0.586463	0.999585	Naive CD4+ T cell	iPD_Control
CAMKK1	9.35839	0.0446324	0.121152	0.368401	0.712574	0.999585	Naive CD4+ T cell	iPD_Control
ATP2A3	135.556	0.0219143	0.0478214	0.458253	0.64677	0.999585	Naive CD4+ T cell	iPD_Control
ZZEF1	96.0772	0.0313901	0.0516608	0.607619	0.54344	0.999585	Naive CD4+ T cell	iPD_Control
CYB5D2	28.2865	0.105998	0.0651574	1.6268	0.103779	0.999585	Naive CD4+ T cell	iPD_Control
ANKFY1	49.0069	-0.0166622	0.0577397	-0.288574	0.772907	0.999585	Naive CD4+ T cell	iPD_Control
UBE2G1	119.502	0.024971	0.0524057	0.476493	0.633723	0.999585	Naive CD4+ T cell	iPD_Control
SPNS3	50.1793	-0.0307933	0.0899141	-0.342475	0.731993	0.999585	Naive CD4+ T cell	iPD_Control
MYBBP1A	50.8452	0.00355527	0.050869	0.0698908	0.944281	0.999585	Naive CD4+ T cell	iPD_Control
PELP1	66.6886	0.00884051	0.0423135	0.208929	0.834504	0.999585	Naive CD4+ T cell	iPD_Control
ARRB2	299.142	-0.0286142	0.0403269	-0.709555	0.47798	0.999585	Naive CD4+ T cell	iPD_Control
MED11	50.3535	-0.0828875	0.0874225	-0.948126	0.343065	0.999585	Naive CD4+ T cell	iPD_Control
CXCL16	4.29925	-0.356542	0.230947	-1.54383	0.12263	0.999585	Naive CD4+ T cell	iPD_Control
PSMB6	183.528	-0.0360809	0.0484742	-0.744332	0.456676	0.999585	Naive CD4+ T cell	iPD_Control
PLD2	9.76655	0.0215218	0.110771	0.194292	0.845947	0.999585	Naive CD4+ T cell	iPD_Control
MINK1	82.9666	-0.0509623	0.0578176	-0.881432	0.378084	0.999585	Naive CD4+ T cell	iPD_Control
GP1BA	7.27426	-0.173847	0.132559	-1.31147	0.189698	0.999585	Naive CD4+ T cell	iPD_Control
SLC25A11	62.7715	0.0375619	0.062914	0.597035	0.550484	0.999585	Naive CD4+ T cell	iPD_Control
RNF167	215.538	0.000349902	0.0520929	0.00671689	0.994641	0.999585	Naive CD4+ T cell	iPD_Control
PFN1	3221.34	-0.043745	0.0642104	-0.681275	0.495697	0.999585	Naive CD4+ T cell	iPD_Control
ENO3	11.1674	0.181795	0.112219	1.62001	0.105231	0.999585	Naive CD4+ T cell	iPD_Control
SPAG7	128.856	-0.0174231	0.0484443	-0.359652	0.719108	0.999585	Naive CD4+ T cell	iPD_Control
CAMTA2	39.0249	0.10277	0.0585823	1.75428	0.0793831	0.999585	Naive CD4+ T cell	iPD_Control
KIF1C	16.1741	-0.128678	0.081072	-1.5872	0.112467	0.999585	Naive CD4+ T cell	iPD_Control
ZFP3	7.45524	-0.17724	0.125507	-1.4122	0.157892	0.999585	Naive CD4+ T cell	iPD_Control
ZNF232	15.0607	-0.00607568	0.11267	-0.0539244	0.956995	0.999585	Naive CD4+ T cell	iPD_Control
ZNF594	11.5907	0.0784976	0.107203	0.732234	0.464026	0.999585	Naive CD4+ T cell	iPD_Control
RABEP1	132.545	0.020943	0.0448392	0.46707	0.64045	0.999585	Naive CD4+ T cell	iPD_Control
NUP88	78.1555	0.00612662	0.0421401	0.145387	0.884406	0.999585	Naive CD4+ T cell	iPD_Control
C1QBP	352.743	0.0159708	0.0323891	0.493092	0.621948	0.999585	Naive CD4+ T cell	iPD_Control
DHX33	15.8164	-0.142534	0.0856779	-1.6636	0.0961922	0.999585	Naive CD4+ T cell	iPD_Control
DERL2	74.1797	-0.00888484	0.0504237	-0.176204	0.860134	0.999585	Naive CD4+ T cell	iPD_Control
MIS12	55.0206	-0.0189655	0.0488669	-0.388105	0.697938	0.999585	Naive CD4+ T cell	iPD_Control
NLRP1	251.547	0.0332752	0.0491404	0.677145	0.498314	0.999585	Naive CD4+ T cell	iPD_Control
AC055839.2	11.6	-0.0358429	0.122315	-0.293039	0.769493	0.999585	Naive CD4+ T cell	iPD_Control
KIAA0753	13.6326	-0.161865	0.0972822	-1.66387	0.0961386	0.999585	Naive CD4+ T cell	iPD_Control
TXNDC17	52.9529	-0.0949772	0.078339	-1.21239	0.225364	0.999585	Naive CD4+ T cell	iPD_Control
MED31	37.4008	0.0327346	0.0798423	0.409991	0.681812	0.999585	Naive CD4+ T cell	iPD_Control
XAF1	117.715	0.0236714	0.0945353	0.250397	0.80228	0.999585	Naive CD4+ T cell	iPD_Control
RNASEK	708.561	-0.0509759	0.0607164	-0.839575	0.401147	0.999585	Naive CD4+ T cell	iPD_Control
SLC16A13	7.05747	-0.0535019	0.131618	-0.406492	0.684381	0.999585	Naive CD4+ T cell	iPD_Control
SLC16A11	10.7012	0.137361	0.116141	1.1827	0.236928	0.999585	Naive CD4+ T cell	iPD_Control
DLG4	10.8133	0.0647395	0.111725	0.579456	0.562282	0.999585	Naive CD4+ T cell	iPD_Control
ACADVL	167.709	0.0159248	0.048125	0.330905	0.740716	0.999585	Naive CD4+ T cell	iPD_Control
DVL2	36.7896	0.091403	0.0636514	1.43599	0.151004	0.999585	Naive CD4+ T cell	iPD_Control
PHF23	26.5143	-0.0626434	0.111002	-0.564346	0.572519	0.999585	Naive CD4+ T cell	iPD_Control
GABARAP	825.45	0.00286082	0.0452341	0.0632448	0.949572	0.999585	Naive CD4+ T cell	iPD_Control
CTDNEP1	247.525	0.0114001	0.0399351	0.285466	0.775287	0.999585	Naive CD4+ T cell	iPD_Control
ELP5	69.7775	0.0522416	0.0510113	1.02412	0.305779	0.999585	Naive CD4+ T cell	iPD_Control
EIF5A	566.679	0.0340747	0.0656771	0.518821	0.603886	0.999585	Naive CD4+ T cell	iPD_Control
GPS2	261.162	-0.0144635	0.03946	-0.366536	0.713965	0.999585	Naive CD4+ T cell	iPD_Control
NEURL4	9.30341	-0.039085	0.114723	-0.34069	0.733337	0.999585	Naive CD4+ T cell	iPD_Control
ACAP1	574.26	0.0448865	0.0411425	1.091	0.275273	0.999585	Naive CD4+ T cell	iPD_Control
TNK1	26.5371	-0.0482581	0.0797462	-0.605146	0.545082	0.999585	Naive CD4+ T cell	iPD_Control
PLSCR3	364.428	-0.0155207	0.0521097	-0.297846	0.76582	0.999585	Naive CD4+ T cell	iPD_Control
TMEM256	178.105	-0.0520791	0.0762114	-0.683351	0.494385	0.999585	Naive CD4+ T cell	iPD_Control
NLGN2	5.7789	0.270883	0.142069	1.9067	0.0565594	0.999585	Naive CD4+ T cell	iPD_Control
TMEM102	16.3719	-0.022974	0.104177	-0.220528	0.82546	0.999585	Naive CD4+ T cell	iPD_Control
CHRNB1	14.6712	-0.0946245	0.106943	-0.884811	0.376259	0.999585	Naive CD4+ T cell	iPD_Control
ZBTB4	88.2225	0.0388094	0.0480431	0.807803	0.419204	0.999585	Naive CD4+ T cell	iPD_Control
POLR2A	180.543	-0.0216688	0.0457968	-0.473152	0.636105	0.999585	Naive CD4+ T cell	iPD_Control
TNFSF12	145.588	0.0182236	0.0506606	0.359719	0.719057	0.999585	Naive CD4+ T cell	iPD_Control
SENP3	26.2972	-0.0349276	0.0740738	-0.471524	0.637266	0.999585	Naive CD4+ T cell	iPD_Control
EIF4A1	635.945	-0.0562066	0.0345001	-1.62917	0.103276	0.999585	Naive CD4+ T cell	iPD_Control
CD68	4.27033	0.145319	0.28422	0.511292	0.609146	0.999585	Naive CD4+ T cell	iPD_Control
MPDU1	44.5247	-0.00369644	0.0613093	-0.0602916	0.951923	0.999585	Naive CD4+ T cell	iPD_Control
FXR2	19.9238	-0.0707364	0.0934453	-0.756982	0.449061	0.999585	Naive CD4+ T cell	iPD_Control
SAT2	129.812	-0.0405369	0.0543352	-0.746052	0.455636	0.999585	Naive CD4+ T cell	iPD_Control
TP53	42.0461	0.0123149	0.0682094	0.180546	0.856724	0.999585	Naive CD4+ T cell	iPD_Control
WRAP53	18.8286	-0.0855457	0.0822645	-1.03989	0.298393	0.999585	Naive CD4+ T cell	iPD_Control
KDM6B	76.3878	-0.00851532	0.0642305	-0.132575	0.89453	0.999585	Naive CD4+ T cell	iPD_Control
NAA38	148.841	-0.00949896	0.0700902	-0.135525	0.892197	0.999585	Naive CD4+ T cell	iPD_Control
CYB5D1	5.57532	0.0273594	0.142364	0.192179	0.847602	0.999585	Naive CD4+ T cell	iPD_Control
CHD3	307.308	-0.0220204	0.0415301	-0.530229	0.595953	0.999585	Naive CD4+ T cell	iPD_Control
RNF227	5.62818	-0.186856	0.147997	-1.26257	0.206744	0.999585	Naive CD4+ T cell	iPD_Control
TRAPPC1	358.347	-0.0412392	0.0541827	-0.761114	0.446589	0.999585	Naive CD4+ T cell	iPD_Control
CNTROB	9.40938	0.0557703	0.103947	0.536526	0.591595	0.999585	Naive CD4+ T cell	iPD_Control
AC129492.1	4.83382	0.0352778	0.152478	0.231364	0.817032	0.999585	Naive CD4+ T cell	iPD_Control
VAMP2	901.686	-0.000147369	0.0452751	-0.00325497	0.997403	0.999585	Naive CD4+ T cell	iPD_Control
TMEM107	48.9733	0.00436125	0.0886195	0.0492132	0.960749	0.999585	Naive CD4+ T cell	iPD_Control
BORCS6	37.2214	-0.0795049	0.0768524	-1.03451	0.300896	0.999585	Naive CD4+ T cell	iPD_Control
CTC1	119.387	-0.0198996	0.0419488	-0.474377	0.635231	0.999585	Naive CD4+ T cell	iPD_Control
PFAS	15.4793	-0.0738833	0.0953875	-0.77456	0.4386	0.999585	Naive CD4+ T cell	iPD_Control
SLC25A35	9.87138	0.201074	0.113178	1.77662	0.0756308	0.999585	Naive CD4+ T cell	iPD_Control
RANGRF	88.4585	0.0213078	0.0490371	0.434524	0.663908	0.999585	Naive CD4+ T cell	iPD_Control
KRBA2	13.8437	-0.0325866	0.0859191	-0.379271	0.704487	0.999585	Naive CD4+ T cell	iPD_Control
NDEL1	125.369	0.0113421	0.0535299	0.211884	0.832197	0.999585	Naive CD4+ T cell	iPD_Control
MYH10	8.76088	0.0435687	0.135713	0.321036	0.748183	0.999585	Naive CD4+ T cell	iPD_Control
PIK3R5	210.046	-0.0510129	0.0505803	-1.00855	0.31319	0.999585	Naive CD4+ T cell	iPD_Control
STX8	122.347	-0.00149642	0.0513826	-0.0291232	0.976766	0.999585	Naive CD4+ T cell	iPD_Control
MYH3	4.68362	-0.139875	0.161056	-0.868488	0.385127	0.999585	Naive CD4+ T cell	iPD_Control
SCO1	41.1688	0.0234504	0.0589609	0.397727	0.690831	0.999585	Naive CD4+ T cell	iPD_Control
ADPRM	144.028	0.0266688	0.0655527	0.406829	0.684133	0.999585	Naive CD4+ T cell	iPD_Control
TMEM220	34.8175	-0.0146814	0.0948592	-0.154771	0.877002	0.999585	Naive CD4+ T cell	iPD_Control
ZNF18	22.437	0.00852731	0.0735108	0.116001	0.907652	0.999585	Naive CD4+ T cell	iPD_Control
MAP2K4	100.096	0.0261452	0.0507115	0.515567	0.606157	0.999585	Naive CD4+ T cell	iPD_Control
ELAC2	64.2815	0.0530373	0.0458588	1.15654	0.247462	0.999585	Naive CD4+ T cell	iPD_Control
COX10	64.2843	0.0114791	0.0486975	0.235722	0.813648	0.999585	Naive CD4+ T cell	iPD_Control
HS3ST3B1	34.4106	0.105369	0.0639477	1.64774	0.0994066	0.999585	Naive CD4+ T cell	iPD_Control
CDRT4	7.6143	0.116617	0.140179	0.831914	0.405457	0.999585	Naive CD4+ T cell	iPD_Control
TVP23C	32.2651	-0.0497837	0.0643224	-0.773971	0.438948	0.999585	Naive CD4+ T cell	iPD_Control
TRIM16	15.6888	0.0509564	0.0984239	0.517724	0.604651	0.999585	Naive CD4+ T cell	iPD_Control
ZNF286A	26.5543	0.062438	0.0862729	0.723727	0.469233	0.999585	Naive CD4+ T cell	iPD_Control
ZSWIM7	88.1326	-0.0242735	0.0489871	-0.495507	0.620242	0.999585	Naive CD4+ T cell	iPD_Control
TTC19	211.409	-0.0157536	0.0378709	-0.415981	0.677424	0.999585	Naive CD4+ T cell	iPD_Control
NCOR1	343.124	-0.00421136	0.0287714	-0.146373	0.883627	0.999585	Naive CD4+ T cell	iPD_Control
PIGL	67.4152	-0.0179719	0.0530374	-0.338854	0.73472	0.999585	Naive CD4+ T cell	iPD_Control
CENPV	44.9956	0.090259	0.0603867	1.49468	0.134997	0.999585	Naive CD4+ T cell	iPD_Control
UBB	741.943	-0.00286441	0.0422308	-0.0678275	0.945923	0.999585	Naive CD4+ T cell	iPD_Control
TRPV2	76.0698	-0.0103035	0.0676337	-0.152343	0.878917	0.999585	Naive CD4+ T cell	iPD_Control
LRRC75A	5.96629	0.0428552	0.132807	0.322688	0.746931	0.999585	Naive CD4+ T cell	iPD_Control
ZNF287	27.0155	-0.0523841	0.0760675	-0.688652	0.491042	0.999585	Naive CD4+ T cell	iPD_Control
ZNF624	15.041	-0.100813	0.0989294	-1.01904	0.308182	0.999585	Naive CD4+ T cell	iPD_Control
CCDC144A	10.5967	-0.378371	0.208509	-1.81465	0.0695776	0.999585	Naive CD4+ T cell	iPD_Control
MPRIP	130.477	0.0512257	0.0422466	1.21254	0.225306	0.999585	Naive CD4+ T cell	iPD_Control
PLD6	19.4664	-0.139069	0.0898364	-1.54803	0.121616	0.999585	Naive CD4+ T cell	iPD_Control
FLCN	27.6156	0.112915	0.0713772	1.58195	0.113662	0.999585	Naive CD4+ T cell	iPD_Control
COPS3	77.4615	-0.0125844	0.0459958	-0.273598	0.784394	0.999585	Naive CD4+ T cell	iPD_Control
NT5M	5.60379	-0.0221386	0.152555	-0.145119	0.884617	0.999585	Naive CD4+ T cell	iPD_Control
MED9	31.6741	0.00314847	0.0889297	0.0354041	0.971758	0.999585	Naive CD4+ T cell	iPD_Control
PEMT	33.9373	0.0214668	0.0633047	0.339102	0.734533	0.999585	Naive CD4+ T cell	iPD_Control
RAI1	25.5374	0.00812964	0.0721531	0.112672	0.910291	0.999585	Naive CD4+ T cell	iPD_Control
SREBF1	58.177	0.0386205	0.0672748	0.574071	0.56592	0.999585	Naive CD4+ T cell	iPD_Control
TOM1L2	69.55	0.0168657	0.0580982	0.290297	0.771589	0.999585	Naive CD4+ T cell	iPD_Control
ATPAF2	17.1439	0.000565246	0.086088	0.00656591	0.994761	0.999585	Naive CD4+ T cell	iPD_Control
GID4	20.7913	-0.00575116	0.0757766	-0.0758962	0.939502	0.999585	Naive CD4+ T cell	iPD_Control
DRG2	74.7684	-0.0393027	0.0436565	-0.900272	0.367976	0.999585	Naive CD4+ T cell	iPD_Control
ALKBH5	159.973	0.0254204	0.0380533	0.66802	0.504121	0.999585	Naive CD4+ T cell	iPD_Control
LLGL1	14.2757	0.0653356	0.113488	0.575707	0.564813	0.999585	Naive CD4+ T cell	iPD_Control
FLII	102.821	-0.010763	0.0456402	-0.235822	0.813571	0.999585	Naive CD4+ T cell	iPD_Control
MIEF2	15.3765	0.118403	0.0878663	1.34754	0.177807	0.999585	Naive CD4+ T cell	iPD_Control
TOP3A	19.7377	-0.0854723	0.0787083	-1.08594	0.277507	0.999585	Naive CD4+ T cell	iPD_Control
SMCR8	31.4219	0.0853769	0.0943127	0.905253	0.365331	0.999585	Naive CD4+ T cell	iPD_Control
SHMT1	22.2138	-0.11735	0.0872138	-1.34555	0.178448	0.999585	Naive CD4+ T cell	iPD_Control
TVP23B	50.9562	-0.0150279	0.058757	-0.255764	0.798133	0.999585	Naive CD4+ T cell	iPD_Control
PRPSAP2	95.8602	0.0176282	0.0541117	0.325774	0.744596	0.999585	Naive CD4+ T cell	iPD_Control
SLC5A10	6.37405	-0.0524239	0.147221	-0.356088	0.721774	0.999585	Naive CD4+ T cell	iPD_Control
FAM83G	6.23148	-0.0557839	0.144537	-0.38595	0.699534	0.999585	Naive CD4+ T cell	iPD_Control
GRAP	44.3107	0.105573	0.0821371	1.28533	0.198676	0.999585	Naive CD4+ T cell	iPD_Control
GRAPL	11.4111	0.0194825	0.147059	0.132481	0.894604	0.999585	Naive CD4+ T cell	iPD_Control
EPN2	10.311	-0.00361323	0.126538	-0.0285544	0.97722	0.999585	Naive CD4+ T cell	iPD_Control
MAPK7	18.8098	-0.0784658	0.0851737	-0.921245	0.356923	0.999585	Naive CD4+ T cell	iPD_Control
ALDH3A2	31.131	0.106423	0.0662027	1.60753	0.107937	0.999585	Naive CD4+ T cell	iPD_Control
ULK2	30.2728	0.0393503	0.0774813	0.507869	0.611545	0.999585	Naive CD4+ T cell	iPD_Control
AKAP10	72.3748	-0.00855245	0.049542	-0.17263	0.862942	0.999585	Naive CD4+ T cell	iPD_Control
SPECC1	7.8826	-0.204669	0.166528	-1.22904	0.219057	0.999585	Naive CD4+ T cell	iPD_Control
USP22	170.666	0.0494809	0.0580956	0.851714	0.394373	0.999585	Naive CD4+ T cell	iPD_Control
DHRS7B	24.0316	0.0691391	0.0746302	0.926422	0.354227	0.999585	Naive CD4+ T cell	iPD_Control
TMEM11	41.3572	-0.00828896	0.0817097	-0.101444	0.919198	0.999585	Naive CD4+ T cell	iPD_Control
MAP2K3	55.607	0.036957	0.0585933	0.630736	0.528213	0.999585	Naive CD4+ T cell	iPD_Control
WSB1	201.322	0.0904947	0.0358945	2.52113	0.0116978	0.999585	Naive CD4+ T cell	iPD_Control
KSR1	9.76093	-0.164152	0.129712	-1.26551	0.205687	0.999585	Naive CD4+ T cell	iPD_Control
LGALS9	56.2036	-0.0852761	0.0689215	-1.23729	0.215978	0.999585	Naive CD4+ T cell	iPD_Control
LYRM9	59.4726	0.0470934	0.0589636	0.798687	0.424472	0.999585	Naive CD4+ T cell	iPD_Control
NLK	28.8739	-0.0549013	0.0812465	-0.675737	0.499208	0.999585	Naive CD4+ T cell	iPD_Control
TMEM97	10.1176	-0.138609	0.119113	-1.16368	0.244554	0.999585	Naive CD4+ T cell	iPD_Control
IFT20	59.9136	-0.014585	0.0555625	-0.262496	0.792939	0.999585	Naive CD4+ T cell	iPD_Control
TNFAIP1	16.6071	0.0718567	0.0814157	0.882591	0.377457	0.999585	Naive CD4+ T cell	iPD_Control
POLDIP2	77.4641	0.0276965	0.0401703	0.689478	0.490522	0.999585	Naive CD4+ T cell	iPD_Control
TMEM199	40.3582	0.0177195	0.0630093	0.281221	0.778541	0.999585	Naive CD4+ T cell	iPD_Control
SARM1	43.7107	-0.0399262	0.0589935	-0.67679	0.498539	0.999585	Naive CD4+ T cell	iPD_Control
SLC46A1	5.06124	0.0355532	0.159241	0.223267	0.823327	0.999585	Naive CD4+ T cell	iPD_Control
AC005726.1	6.61654	-0.0265059	0.129509	-0.204665	0.837834	0.999585	Naive CD4+ T cell	iPD_Control
UNC119	84.5058	0.00502664	0.0524675	0.0958048	0.923676	0.999585	Naive CD4+ T cell	iPD_Control
PIGS	47.8736	0.0392764	0.0623881	0.62955	0.528989	0.999585	Naive CD4+ T cell	iPD_Control
ALDOC	29.4306	0.00256418	0.0682299	0.0375814	0.970021	0.999585	Naive CD4+ T cell	iPD_Control
KIAA0100	68.5734	0.00389746	0.0474829	0.0820813	0.934582	0.999585	Naive CD4+ T cell	iPD_Control
SDF2	61.8912	-0.0213316	0.0701921	-0.303903	0.761201	0.999585	Naive CD4+ T cell	iPD_Control
SUPT6H	134.61	0.00580645	0.051251	0.113294	0.909797	0.999585	Naive CD4+ T cell	iPD_Control
PROCA1	5.9338	0.197556	0.146395	1.34947	0.177185	0.999585	Naive CD4+ T cell	iPD_Control
RAB34	20.9067	0.0898563	0.156841	0.572914	0.566703	0.999585	Naive CD4+ T cell	iPD_Control
TRAF4	15.0772	0.0651368	0.146962	0.443222	0.657605	0.999585	Naive CD4+ T cell	iPD_Control
FAM222B	49.623	0.00635294	0.0592291	0.10726	0.914582	0.999585	Naive CD4+ T cell	iPD_Control
ERAL1	42.7553	0.0451992	0.0555452	0.813737	0.415795	0.999585	Naive CD4+ T cell	iPD_Control
FLOT2	223.169	-0.011219	0.0351821	-0.318885	0.749814	0.999585	Naive CD4+ T cell	iPD_Control
DHRS13	35.9473	-0.125857	0.0660566	-1.90529	0.0567428	0.999585	Naive CD4+ T cell	iPD_Control
PHF12	79.8312	0.0431167	0.0679339	0.634685	0.525634	0.999585	Naive CD4+ T cell	iPD_Control
MYO18A	29.9277	0.0636492	0.0645085	0.98668	0.323799	0.999585	Naive CD4+ T cell	iPD_Control
NUFIP2	171.609	-0.01671	0.0519769	-0.321489	0.74784	0.999585	Naive CD4+ T cell	iPD_Control
TAOK1	65.4868	-0.0143074	0.0603607	-0.237032	0.812632	0.999585	Naive CD4+ T cell	iPD_Control
TP53I13	88.2315	0.065078	0.0509502	1.27729	0.201502	0.999585	Naive CD4+ T cell	iPD_Control
GIT1	45.1957	0.0356224	0.065496	0.543886	0.58652	0.999585	Naive CD4+ T cell	iPD_Control
SSH2	459.325	0.0180407	0.0555803	0.324588	0.745493	0.999585	Naive CD4+ T cell	iPD_Control
EFCAB5	7.19779	0.086968	0.125218	0.694532	0.487349	0.999585	Naive CD4+ T cell	iPD_Control
NSRP1	120.378	-0.0458051	0.0437897	-1.04602	0.29555	0.999585	Naive CD4+ T cell	iPD_Control
BLMH	54.2115	-0.00562237	0.0569492	-0.098726	0.921356	0.999585	Naive CD4+ T cell	iPD_Control
CPD	50.6279	-0.0904715	0.0656708	-1.37765	0.168311	0.999585	Naive CD4+ T cell	iPD_Control
GOSR1	122.907	0.0126638	0.0479539	0.264082	0.791716	0.999585	Naive CD4+ T cell	iPD_Control
CRLF3	269.906	-0.00224943	0.029727	-0.0756695	0.939682	0.999585	Naive CD4+ T cell	iPD_Control
ATAD5	24.8956	0.0183446	0.0763652	0.240222	0.810158	0.999585	Naive CD4+ T cell	iPD_Control
TEFM	41.5641	0.0587847	0.0640751	0.917434	0.358915	0.999585	Naive CD4+ T cell	iPD_Control
RNF135	7.15216	-0.1821	0.176417	-1.03221	0.301973	0.999585	Naive CD4+ T cell	iPD_Control
NF1	75.9892	0.0569976	0.0658965	0.864956	0.387063	0.999585	Naive CD4+ T cell	iPD_Control
EVI2B	382.765	-0.00703321	0.0407712	-0.172504	0.863041	0.999585	Naive CD4+ T cell	iPD_Control
EVI2A	114.061	-0.105837	0.0594657	-1.7798	0.075108	0.999585	Naive CD4+ T cell	iPD_Control
RAB11FIP4	40.5999	0.0688204	0.0781347	0.880792	0.37843	0.999585	Naive CD4+ T cell	iPD_Control
COPRS	13.0478	-0.142479	0.102213	-1.39393	0.163337	0.999585	Naive CD4+ T cell	iPD_Control
UTP6	48.731	0.0235611	0.0608547	0.387169	0.698631	0.999585	Naive CD4+ T cell	iPD_Control
SUZ12	175.812	0.0109675	0.0325539	0.336903	0.73619	0.999585	Naive CD4+ T cell	iPD_Control
LRRC37B	22.566	-0.0429924	0.0937482	-0.458594	0.646526	0.999585	Naive CD4+ T cell	iPD_Control
RHOT1	58.3388	0.00585937	0.0476372	0.123	0.902107	0.999585	Naive CD4+ T cell	iPD_Control
ZNF207	282.257	0.0449413	0.0414066	1.08536	0.27776	0.999585	Naive CD4+ T cell	iPD_Control
PSMD11	92.0995	0.0487157	0.0438426	1.11115	0.266504	0.999585	Naive CD4+ T cell	iPD_Control
CDK5R1	22.0475	0.277471	0.172073	1.61251	0.10685	0.999585	Naive CD4+ T cell	iPD_Control
MYO1D	24.4635	0.0279956	0.08424	0.332331	0.739639	0.999585	Naive CD4+ T cell	iPD_Control
CCT6B	11.454	0.197496	0.130259	1.51618	0.129474	0.999585	Naive CD4+ T cell	iPD_Control
ZNF830	72.0527	-0.0562453	0.0628571	-0.894813	0.370887	0.999585	Naive CD4+ T cell	iPD_Control
LIG3	31.7023	-0.0433555	0.0646589	-0.670527	0.502522	0.999585	Naive CD4+ T cell	iPD_Control
RFFL	82.9806	-0.00501205	0.0597509	-0.0838824	0.93315	0.999585	Naive CD4+ T cell	iPD_Control
RAD51D	17.8889	0.0994746	0.0915428	1.08665	0.277193	0.999585	Naive CD4+ T cell	iPD_Control
NLE1	23.2439	0.12259	0.0884424	1.3861	0.165716	0.999585	Naive CD4+ T cell	iPD_Control
SLFN5	374.066	-0.0854378	0.0556428	-1.53547	0.124668	0.999585	Naive CD4+ T cell	iPD_Control
SLFN11	13.3401	-0.0890935	0.109945	-0.810346	0.417741	0.999585	Naive CD4+ T cell	iPD_Control
SLFN12	6.89989	-0.291485	0.138189	-2.10932	0.0349168	0.999585	Naive CD4+ T cell	iPD_Control
SLFN13	9.69918	0.0564886	0.120711	0.467965	0.63981	0.999585	Naive CD4+ T cell	iPD_Control
SLFN12L	132.747	-0.135069	0.0604462	-2.23454	0.0254478	0.999585	Naive CD4+ T cell	iPD_Control
AP2B1	122.402	-0.00571856	0.0359872	-0.158905	0.873743	0.999585	Naive CD4+ T cell	iPD_Control
TAF15	372.631	-0.00170725	0.023376	-0.0730344	0.941779	0.999585	Naive CD4+ T cell	iPD_Control
MMP28	40.3423	0.214684	0.109555	1.95961	0.0500419	0.999585	Naive CD4+ T cell	iPD_Control
CCL5	15.3673	-0.296547	0.243613	-1.21729	0.223495	0.999585	Naive CD4+ T cell	iPD_Control
ZNHIT3	143.463	-0.0284382	0.0423394	-0.671672	0.501792	0.999585	Naive CD4+ T cell	iPD_Control
MYO19	25.7723	0.0272401	0.0722269	0.377146	0.706065	0.999585	Naive CD4+ T cell	iPD_Control
PIGW	8.2622	-0.0875859	0.115869	-0.755905	0.449706	0.999585	Naive CD4+ T cell	iPD_Control
GGNBP2	288.971	0.123576	0.0509949	2.42329	0.0153804	0.999585	Naive CD4+ T cell	iPD_Control
DHRS11	6.85369	-0.0863649	0.12208	-0.707446	0.479289	0.999585	Naive CD4+ T cell	iPD_Control
MRM1	14.9399	0.118668	0.101818	1.16549	0.243819	0.999585	Naive CD4+ T cell	iPD_Control
AATF	157.492	-0.0243446	0.0372609	-0.653356	0.513527	0.999585	Naive CD4+ T cell	iPD_Control
ACACA	39.6441	0.00304149	0.0607629	0.050055	0.960079	0.999585	Naive CD4+ T cell	iPD_Control
TADA2A	21.317	0.0563525	0.0883934	0.63752	0.523786	0.999585	Naive CD4+ T cell	iPD_Control
DUSP14	15.5836	0.0659055	0.0901612	0.730974	0.464795	0.999585	Naive CD4+ T cell	iPD_Control
SYNRG	222.695	0.003325	0.0406562	0.0817832	0.934819	0.999585	Naive CD4+ T cell	iPD_Control
DDX52	51.2326	0.0492783	0.0550729	0.894782	0.370904	0.999585	Naive CD4+ T cell	iPD_Control
MRPL45	89.7127	0.0902493	0.054428	1.65814	0.0972892	0.999585	Naive CD4+ T cell	iPD_Control
SOCS7	13.0341	-0.0520317	0.092847	-0.560402	0.575205	0.999585	Naive CD4+ T cell	iPD_Control
MLLT6	173.04	0.0516949	0.0377499	1.3694	0.170873	0.999585	Naive CD4+ T cell	iPD_Control
CISD3	65.2841	0.0301543	0.0745532	0.404467	0.685869	0.999585	Naive CD4+ T cell	iPD_Control
PSMB3	226.53	-0.0415832	0.0490052	-0.848548	0.396133	0.999585	Naive CD4+ T cell	iPD_Control
PIP4K2B	35.7356	0.0768016	0.0592558	1.2961	0.19494	0.999585	Naive CD4+ T cell	iPD_Control
CWC25	75.2589	-0.0388796	0.050072	-0.776475	0.437469	0.999585	Naive CD4+ T cell	iPD_Control
LASP1	75.9495	0.000672919	0.0727313	0.00925212	0.992618	0.999585	Naive CD4+ T cell	iPD_Control
PLXDC1	40.9917	0.0261855	0.0792043	0.330607	0.740941	0.999585	Naive CD4+ T cell	iPD_Control
FBXL20	86.887	0.0127119	0.0448167	0.283643	0.776684	0.999585	Naive CD4+ T cell	iPD_Control
MED1	83.0376	0.0529033	0.0422464	1.25226	0.210476	0.999585	Naive CD4+ T cell	iPD_Control
CDK12	132.945	0.0223153	0.0454639	0.490835	0.623543	0.999585	Naive CD4+ T cell	iPD_Control
STARD3	106.1	-0.0038771	0.0481375	-0.0805423	0.935806	0.999585	Naive CD4+ T cell	iPD_Control
PGAP3	35.7567	0.0471292	0.0657671	0.716607	0.473616	0.999585	Naive CD4+ T cell	iPD_Control
MIEN1	100.779	-0.0988486	0.0613163	-1.61211	0.106938	0.999585	Naive CD4+ T cell	iPD_Control
IKZF3	158.444	-0.0109093	0.0477751	-0.228347	0.819376	0.999585	Naive CD4+ T cell	iPD_Control
GSDMB	15.2791	-0.0243326	0.109713	-0.221784	0.824482	0.999585	Naive CD4+ T cell	iPD_Control
ORMDL3	139.303	-0.0415923	0.084215	-0.493882	0.62139	0.999585	Naive CD4+ T cell	iPD_Control
PSMD3	90.2291	0.00240642	0.0458681	0.0524638	0.958159	0.999585	Naive CD4+ T cell	iPD_Control
MED24	41.5171	-0.0910561	0.0613476	-1.48426	0.137739	0.999585	Naive CD4+ T cell	iPD_Control
THRA	71.0443	0.0490844	0.0642479	0.763984	0.444877	0.999585	Naive CD4+ T cell	iPD_Control
NR1D1	33.9843	-0.0106275	0.109871	-0.0967275	0.922943	0.999585	Naive CD4+ T cell	iPD_Control
MSL1	95.3649	-0.00918111	0.0442127	-0.207658	0.835496	0.999585	Naive CD4+ T cell	iPD_Control
CASC3	85.8881	0.0171468	0.0519292	0.330195	0.741253	0.999585	Naive CD4+ T cell	iPD_Control
WIPF2	28.7541	-0.0620208	0.0764156	-0.811625	0.417007	0.999585	Naive CD4+ T cell	iPD_Control
RARA	62.4475	0.0892503	0.0779455	1.14504	0.252195	0.999585	Naive CD4+ T cell	iPD_Control
CCR7	918.728	-0.069711	0.064345	-1.08339	0.278634	0.999585	Naive CD4+ T cell	iPD_Control
SMARCE1	168.875	-0.0113091	0.0360063	-0.314086	0.753456	0.999585	Naive CD4+ T cell	iPD_Control
KRT10	444.916	-0.00105437	0.0646227	-0.0163157	0.986983	0.999585	Naive CD4+ T cell	iPD_Control
TMEM99	16.2747	-0.0134337	0.125863	-0.106733	0.915001	0.999585	Naive CD4+ T cell	iPD_Control
EIF1	4321.68	0.0184571	0.0628689	0.293582	0.769078	0.999585	Naive CD4+ T cell	iPD_Control
P3H4	10.4755	-0.0140212	0.122549	-0.114413	0.90891	0.999585	Naive CD4+ T cell	iPD_Control
NT5C3B	60.7014	0.0463708	0.0662562	0.699871	0.484008	0.999585	Naive CD4+ T cell	iPD_Control
KLHL11	40.3993	0.0371129	0.0730643	0.507949	0.611489	0.999585	Naive CD4+ T cell	iPD_Control
ACLY	64.4371	-0.040766	0.0552192	-0.738257	0.460358	0.999585	Naive CD4+ T cell	iPD_Control
CNP	23.5169	-0.108582	0.0714464	-1.51977	0.128568	0.999585	Naive CD4+ T cell	iPD_Control
DNAJC7	146.366	-0.017884	0.0353348	-0.506131	0.612765	0.999585	Naive CD4+ T cell	iPD_Control
NKIRAS2	32.2607	0.094301	0.0727767	1.29576	0.195059	0.999585	Naive CD4+ T cell	iPD_Control
DHX58	30.6257	0.108518	0.0706932	1.53505	0.124772	0.999585	Naive CD4+ T cell	iPD_Control
KAT2A	51.7871	0.0242347	0.0564719	0.429146	0.667817	0.999585	Naive CD4+ T cell	iPD_Control
RAB5C	184.616	-0.00160258	0.0355484	-0.0450816	0.964042	0.999585	Naive CD4+ T cell	iPD_Control
GHDC	24.8127	0.0743189	0.0727778	1.02118	0.307171	0.999585	Naive CD4+ T cell	iPD_Control
STAT5B	214.121	0.00591798	0.0358662	0.165002	0.868943	0.999585	Naive CD4+ T cell	iPD_Control
STAT5A	107.373	0.0382564	0.0452431	0.845573	0.397791	0.999585	Naive CD4+ T cell	iPD_Control
STAT3	449.595	-0.0303939	0.0520827	-0.58357	0.559509	0.999585	Naive CD4+ T cell	iPD_Control
ATP6V0A1	8.75079	0.198969	0.114865	1.73219	0.083239	0.999585	Naive CD4+ T cell	iPD_Control
NAGLU	29.306	-0.0149883	0.0722536	-0.20744	0.835667	0.999585	Naive CD4+ T cell	iPD_Control
HSD17B1	9.1345	-0.094334	0.134737	-0.700133	0.483844	0.999585	Naive CD4+ T cell	iPD_Control
COASY	74.6319	0.0640277	0.0495029	1.29341	0.195868	0.999585	Naive CD4+ T cell	iPD_Control
MLX	98.0288	-0.0162584	0.039686	-0.409677	0.682043	0.999585	Naive CD4+ T cell	iPD_Control
RETREG3	65.9197	0.0187516	0.0475215	0.394592	0.693144	0.999585	Naive CD4+ T cell	iPD_Control
TUBG1	10.4222	-0.129583	0.106406	-1.21781	0.223295	0.999585	Naive CD4+ T cell	iPD_Control
TUBG2	23.9664	0.0312979	0.0758861	0.412433	0.680022	0.999585	Naive CD4+ T cell	iPD_Control
EZH1	86.5145	-0.0359962	0.0452499	-0.795497	0.426324	0.999585	Naive CD4+ T cell	iPD_Control
VPS25	48.1036	-0.130612	0.0645564	-2.02322	0.0430503	0.999585	Naive CD4+ T cell	iPD_Control
COA3	56.4702	-0.131446	0.0940691	-1.39734	0.162312	0.999585	Naive CD4+ T cell	iPD_Control
BECN1	118.875	0.0854109	0.0357152	2.39144	0.0167823	0.999585	Naive CD4+ T cell	iPD_Control
PSME3	63.3969	-0.0422297	0.0496591	-0.850392	0.395107	0.999585	Naive CD4+ T cell	iPD_Control
AARSD1	70.892	-0.0421833	0.0449268	-0.938934	0.347765	0.999585	Naive CD4+ T cell	iPD_Control
RUNDC1	10.6653	0.0582947	0.117666	0.495426	0.620299	0.999585	Naive CD4+ T cell	iPD_Control
IFI35	60.5285	-0.0479822	0.0735318	-0.652537	0.514054	0.999585	Naive CD4+ T cell	iPD_Control
VAT1	55.5095	0.0203674	0.059629	0.341568	0.732676	0.999585	Naive CD4+ T cell	iPD_Control
BRCA1	5.64541	0.10457	0.143647	0.727964	0.466636	0.999585	Naive CD4+ T cell	iPD_Control
NBR1	109.114	0.00838438	0.049326	0.169979	0.865027	0.999585	Naive CD4+ T cell	iPD_Control
TMEM106A	11.2111	0.06996	0.101964	0.686127	0.492633	0.999585	Naive CD4+ T cell	iPD_Control
CCDC200	6.59787	-0.116226	0.189305	-0.613958	0.539243	0.999585	Naive CD4+ T cell	iPD_Control
ARL4D	7.53488	0.0576181	0.13479	0.427467	0.66904	0.999585	Naive CD4+ T cell	iPD_Control
DHX8	67.2922	-0.0107773	0.0596244	-0.180753	0.856562	0.999585	Naive CD4+ T cell	iPD_Control
MEOX1	19.0336	-0.222777	0.184609	-1.20675	0.227529	0.999585	Naive CD4+ T cell	iPD_Control
DUSP3	7.07644	-0.0978917	0.120694	-0.811072	0.417325	0.999585	Naive CD4+ T cell	iPD_Control
TMEM101	57.2799	0.0260588	0.0635001	0.410375	0.681531	0.999585	Naive CD4+ T cell	iPD_Control
LSM12	72.9566	-0.0489106	0.0525093	-0.931465	0.351613	0.999585	Naive CD4+ T cell	iPD_Control
G6PC3	19.2036	-0.0673843	0.081183	-0.830029	0.406522	0.999585	Naive CD4+ T cell	iPD_Control
HDAC5	56.845	0.118608	0.0519377	2.28366	0.0223916	0.999585	Naive CD4+ T cell	iPD_Control
TMUB2	63.863	0.0649954	0.0546911	1.18841	0.234672	0.999585	Naive CD4+ T cell	iPD_Control
ATXN7L3	37.758	-0.0588926	0.0687165	-0.857038	0.391424	0.999585	Naive CD4+ T cell	iPD_Control
UBTF	191.208	-0.00250869	0.0398346	-0.0629777	0.949784	0.999585	Naive CD4+ T cell	iPD_Control
SLC25A39	157.305	0.0318164	0.0487623	0.65248	0.514092	0.999585	Naive CD4+ T cell	iPD_Control
GRN	53.5663	0.0369632	0.0719473	0.513754	0.607424	0.999585	Naive CD4+ T cell	iPD_Control
GPATCH8	251.769	-0.00605424	0.0450485	-0.134394	0.893091	0.999585	Naive CD4+ T cell	iPD_Control
MEIOC	4.76274	0.00953724	0.175671	0.0542905	0.956704	0.999585	Naive CD4+ T cell	iPD_Control
CCDC43	28.9538	-0.0188465	0.0680757	-0.276846	0.781898	0.999585	Naive CD4+ T cell	iPD_Control
DBF4B	5.93771	0.0548636	0.144946	0.37851	0.705052	0.999585	Naive CD4+ T cell	iPD_Control
EFTUD2	59.4335	0.0629337	0.050072	1.25686	0.208803	0.999585	Naive CD4+ T cell	iPD_Control
DCAKD	46.2438	0.0548169	0.0571777	0.958711	0.337704	0.999585	Naive CD4+ T cell	iPD_Control
NMT1	94.3496	0.0278295	0.0356342	0.780978	0.434815	0.999585	Naive CD4+ T cell	iPD_Control
ACBD4	35.6178	0.0591631	0.0647843	0.913232	0.361121	0.999585	Naive CD4+ T cell	iPD_Control
HEXIM1	27.9708	0.0532972	0.0783005	0.680675	0.496077	0.999585	Naive CD4+ T cell	iPD_Control
FMNL1	260.543	0.0417988	0.0399117	1.04728	0.294969	0.999585	Naive CD4+ T cell	iPD_Control
MAP3K14	63.7869	-0.0521365	0.0695829	-0.749273	0.453693	0.999585	Naive CD4+ T cell	iPD_Control
ARHGAP27	49.5173	0.114493	0.0588695	1.94486	0.0517924	0.999585	Naive CD4+ T cell	iPD_Control
PLEKHM1	60.1028	0.0412032	0.0648059	0.635793	0.524911	0.999585	Naive CD4+ T cell	iPD_Control
KANSL1	254.223	-0.057603	0.0857887	-0.671452	0.501933	0.999585	Naive CD4+ T cell	iPD_Control
ARL17B	37.0726	-0.122155	0.191366	-0.638334	0.523256	0.999585	Naive CD4+ T cell	iPD_Control
LRRC37A	10.0536	-0.0420057	0.140811	-0.298312	0.765465	0.999585	Naive CD4+ T cell	iPD_Control
LRRC37A2	26.9016	-0.134002	0.124378	-1.07738	0.281313	0.999585	Naive CD4+ T cell	iPD_Control
ARL17A	44.379	-0.0433288	0.144032	-0.300828	0.763546	0.999585	Naive CD4+ T cell	iPD_Control
NSF	134.363	-0.139319	0.0942061	-1.47887	0.139175	0.999585	Naive CD4+ T cell	iPD_Control
GOSR2	65.3497	-0.0279422	0.0464464	-0.6016	0.54744	0.999585	Naive CD4+ T cell	iPD_Control
CDC27	98.8132	-0.00510723	0.0432537	-0.118076	0.906007	0.999585	Naive CD4+ T cell	iPD_Control
EFCAB13	37.8321	-0.00350647	0.085984	-0.0407805	0.967471	0.999585	Naive CD4+ T cell	iPD_Control
NPEPPS	111.727	0.06183	0.0352561	1.75374	0.0794753	0.999585	Naive CD4+ T cell	iPD_Control
KPNB1	271.628	0.00393788	0.0346925	0.113508	0.909628	0.999585	Naive CD4+ T cell	iPD_Control
MRPL10	61.4155	0.0210001	0.057416	0.365753	0.714549	0.999585	Naive CD4+ T cell	iPD_Control
SCRN2	83.9953	-0.056128	0.0626561	-0.89581	0.370354	0.999585	Naive CD4+ T cell	iPD_Control
SP2	58.6483	0.015948	0.0509876	0.312781	0.754447	0.999585	Naive CD4+ T cell	iPD_Control
PNPO	13.537	0.007944	0.0976353	0.081364	0.935152	0.999585	Naive CD4+ T cell	iPD_Control
CDK5RAP3	227.04	0.0968291	0.0371379	2.60728	0.00912639	0.999585	Naive CD4+ T cell	iPD_Control
NFE2L1	22.875	0.110338	0.0751748	1.46776	0.14217	0.999585	Naive CD4+ T cell	iPD_Control
CBX1	63.074	-0.0247418	0.0756111	-0.327225	0.743498	0.999585	Naive CD4+ T cell	iPD_Control
SNX11	24.1833	-0.0745706	0.0710509	-1.04954	0.293931	0.999585	Naive CD4+ T cell	iPD_Control
SKAP1	828.281	-0.0177293	0.0336807	-0.526393	0.598615	0.999585	Naive CD4+ T cell	iPD_Control
HOXB2	85.8233	0.0294052	0.119355	0.246368	0.805397	0.999585	Naive CD4+ T cell	iPD_Control
HOXB4	8.89993	0.0927697	0.15469	0.599715	0.548696	0.999585	Naive CD4+ T cell	iPD_Control
CALCOCO2	170.938	0.0396114	0.0389516	1.01694	0.309181	0.999585	Naive CD4+ T cell	iPD_Control
ATP5MC1	184.344	-0.0422612	0.0639221	-0.661135	0.508526	0.999585	Naive CD4+ T cell	iPD_Control
UBE2Z	87.3109	-0.046163	0.0380968	-1.21173	0.225616	0.999585	Naive CD4+ T cell	iPD_Control
SNF8	114.121	-0.00333668	0.0456523	-0.073089	0.941735	0.999585	Naive CD4+ T cell	iPD_Control
ABI3	22.8852	-0.0210416	0.0932587	-0.225626	0.821492	0.999585	Naive CD4+ T cell	iPD_Control
ZNF652	148.739	0.0380441	0.0484324	0.785509	0.432155	0.999585	Naive CD4+ T cell	iPD_Control
PHB	145.954	-0.05556	0.0566748	-0.98033	0.326923	0.999585	Naive CD4+ T cell	iPD_Control
SPOP	107.431	-0.0572007	0.0514523	-1.11172	0.266257	0.999585	Naive CD4+ T cell	iPD_Control
SLC35B1	28.3586	-0.0194612	0.0709786	-0.274184	0.783943	0.999585	Naive CD4+ T cell	iPD_Control
FAM117A	221.245	0.00468843	0.0428058	0.109528	0.912784	0.999585	Naive CD4+ T cell	iPD_Control
KAT7	99.5596	0.0653353	0.0519811	1.25691	0.208788	0.999585	Naive CD4+ T cell	iPD_Control
PDK2	41.6112	0.00853884	0.0689907	0.123768	0.901499	0.999585	Naive CD4+ T cell	iPD_Control
PPP1R9B	17.6871	-0.0113264	0.110854	-0.102175	0.918618	0.999585	Naive CD4+ T cell	iPD_Control
XYLT2	17.1161	-0.119985	0.085841	-1.39776	0.162185	0.999585	Naive CD4+ T cell	iPD_Control
MRPL27	44.569	0.0675385	0.0733387	0.920913	0.357096	0.999585	Naive CD4+ T cell	iPD_Control
LRRC59	44.5541	0.00959872	0.074342	0.129116	0.897266	0.999585	Naive CD4+ T cell	iPD_Control
ACSF2	6.79587	0.0445766	0.126301	0.352938	0.724135	0.999585	Naive CD4+ T cell	iPD_Control
RSAD1	101.187	0.00534215	0.0545132	0.0979974	0.921934	0.999585	Naive CD4+ T cell	iPD_Control
SPATA20	21.9965	0.102449	0.12621	0.811732	0.416945	0.999585	Naive CD4+ T cell	iPD_Control
ANKRD40	29.2212	-0.0376028	0.0765851	-0.490994	0.623431	0.999585	Naive CD4+ T cell	iPD_Control
LUC7L3	386.599	0.0554055	0.0457894	1.21001	0.226276	0.999585	Naive CD4+ T cell	iPD_Control
TOB1	239.8	0.0298851	0.117077	0.25526	0.798522	0.999585	Naive CD4+ T cell	iPD_Control
SPAG9	78.9779	0.0941784	0.0673837	1.39764	0.16222	0.999585	Naive CD4+ T cell	iPD_Control
NME1	64.8127	-0.159608	0.0840738	-1.89843	0.0576392	0.999585	Naive CD4+ T cell	iPD_Control
NME2	758.383	-0.0381839	0.0725115	-0.526591	0.598478	0.999585	Naive CD4+ T cell	iPD_Control
MBTD1	52.4465	0.011216	0.0632925	0.177209	0.859344	0.999585	Naive CD4+ T cell	iPD_Control
UTP18	92.2477	-0.017692	0.0415821	-0.425471	0.670493	0.999585	Naive CD4+ T cell	iPD_Control
TOM1L1	5.6329	0.0219638	0.165832	0.132447	0.894631	0.999585	Naive CD4+ T cell	iPD_Control
COX11	96.7543	-0.0199054	0.0429298	-0.463673	0.642882	0.999585	Naive CD4+ T cell	iPD_Control
STXBP4	26.0214	-0.0890978	0.0894737	-0.995798	0.319348	0.999585	Naive CD4+ T cell	iPD_Control
MMD	36.4418	0.127754	0.0957917	1.33366	0.182315	0.999585	Naive CD4+ T cell	iPD_Control
NOG	66.2793	-0.170361	0.114775	-1.4843	0.137729	0.999585	Naive CD4+ T cell	iPD_Control
DGKE	56.5004	-0.126191	0.0560109	-2.25297	0.0242609	0.999585	Naive CD4+ T cell	iPD_Control
TRIM25	31.2847	-0.0612252	0.0629398	-0.972758	0.330674	0.999585	Naive CD4+ T cell	iPD_Control
COIL	69.9647	-0.040771	0.060775	-0.670853	0.502314	0.999585	Naive CD4+ T cell	iPD_Control
SCPEP1	36.6766	0.0656442	0.0582676	1.1266	0.259912	0.999585	Naive CD4+ T cell	iPD_Control
AKAP1	26.1976	-0.00301261	0.0703148	-0.0428446	0.965825	0.999585	Naive CD4+ T cell	iPD_Control
MSI2	113.934	-0.0508903	0.0568555	-0.895081	0.370744	0.999585	Naive CD4+ T cell	iPD_Control
MRPS23	64.6428	0.00992522	0.0660882	0.150181	0.880622	0.999585	Naive CD4+ T cell	iPD_Control
VEZF1	105.899	-0.00790635	0.0446363	-0.177128	0.859408	0.999585	Naive CD4+ T cell	iPD_Control
SRSF1	202.339	0.0680293	0.0408726	1.66443	0.0960275	0.999585	Naive CD4+ T cell	iPD_Control
DYNLL2	108.261	-0.0802233	0.0711419	-1.12765	0.259467	0.999585	Naive CD4+ T cell	iPD_Control
OR4D1	30.5715	-0.121929	0.116327	-1.04815	0.294567	0.999585	Naive CD4+ T cell	iPD_Control
MKS1	18.1839	0.0669712	0.0823676	0.813076	0.416174	0.999585	Naive CD4+ T cell	iPD_Control
SUPT4H1	142.627	-0.0619283	0.0478967	-1.29296	0.196026	0.999585	Naive CD4+ T cell	iPD_Control
RNF43	8.54304	-0.102019	0.146674	-0.695552	0.48671	0.999585	Naive CD4+ T cell	iPD_Control
HSF5	12.6656	0.0994708	0.0976678	1.01846	0.308459	0.999585	Naive CD4+ T cell	iPD_Control
MTMR4	55.5779	-0.0081361	0.0575977	-0.141257	0.887667	0.999585	Naive CD4+ T cell	iPD_Control
TEX14	73.6924	0.129432	0.174531	0.741601	0.458329	0.999585	Naive CD4+ T cell	iPD_Control
RAD51C	53.0557	-0.135302	0.0622781	-2.17255	0.0298143	0.999585	Naive CD4+ T cell	iPD_Control
TRIM37	36.2958	-0.0215053	0.0687762	-0.312685	0.75452	0.999585	Naive CD4+ T cell	iPD_Control
SKA2	34.2746	-0.0283993	0.0756507	-0.3754	0.707363	0.999585	Naive CD4+ T cell	iPD_Control
SMG8	18.9626	-0.169214	0.108352	-1.56171	0.118357	0.999585	Naive CD4+ T cell	iPD_Control
GDPD1	14.2483	-0.0701293	0.0986477	-0.710906	0.477142	0.999585	Naive CD4+ T cell	iPD_Control
YPEL2	90.7227	0.158184	0.101072	1.56506	0.11757	0.999585	Naive CD4+ T cell	iPD_Control
DHX40	75.3937	0.0260306	0.0596702	0.43624	0.662662	0.999585	Naive CD4+ T cell	iPD_Control
CLTC	95.2665	-0.0213297	0.0471656	-0.452229	0.651104	0.999585	Naive CD4+ T cell	iPD_Control
PTRH2	34.4047	-0.162091	0.0747108	-2.16958	0.0300388	0.999585	Naive CD4+ T cell	iPD_Control
VMP1	129.873	-0.0478109	0.0430256	-1.11122	0.266474	0.999585	Naive CD4+ T cell	iPD_Control
TUBD1	35.4667	-0.0310437	0.0690752	-0.449418	0.65313	0.999585	Naive CD4+ T cell	iPD_Control
RNFT1	65.3277	0.0333655	0.04309	0.774321	0.438741	0.999585	Naive CD4+ T cell	iPD_Control
HEATR6	25.0399	-0.0767652	0.0859704	-0.892926	0.371897	0.999585	Naive CD4+ T cell	iPD_Control
USP32	46.4817	0.0100655	0.0667349	0.150828	0.880111	0.999585	Naive CD4+ T cell	iPD_Control
APPBP2	88.3359	0.0312953	0.0404148	0.774353	0.438722	0.999585	Naive CD4+ T cell	iPD_Control
PPM1D	32.8175	0.0382203	0.0704693	0.542368	0.587565	0.999585	Naive CD4+ T cell	iPD_Control
BCAS3	126.765	0.00605154	0.0467553	0.12943	0.897017	0.999585	Naive CD4+ T cell	iPD_Control
BRIP1	8.7797	0.141136	0.115838	1.21839	0.223074	0.999585	Naive CD4+ T cell	iPD_Control
INTS2	26.09	0.0549144	0.0744982	0.737124	0.461047	0.999585	Naive CD4+ T cell	iPD_Control
MED13	67.7629	0.0208337	0.071851	0.289957	0.771849	0.999585	Naive CD4+ T cell	iPD_Control
METTL2A	23.1029	-0.05735	0.0768883	-0.745888	0.455735	0.999585	Naive CD4+ T cell	iPD_Control
TLK2	79.7829	-0.0379919	0.0664969	-0.571333	0.567774	0.999585	Naive CD4+ T cell	iPD_Control
TANC2	25.088	0.0918953	0.0869865	1.05643	0.290771	0.999585	Naive CD4+ T cell	iPD_Control
CYB561	13.9096	-0.100522	0.144676	-0.694805	0.487177	0.999585	Naive CD4+ T cell	iPD_Control
DCAF7	122.892	-0.00950818	0.0384651	-0.24719	0.804761	0.999585	Naive CD4+ T cell	iPD_Control
TACO1	46.6036	0.0197896	0.0808126	0.244883	0.806547	0.999585	Naive CD4+ T cell	iPD_Control
MAP3K3	110.617	-0.028347	0.0618731	-0.458146	0.646847	0.999585	Naive CD4+ T cell	iPD_Control
STRADA	58.0041	-0.0412719	0.0573587	-0.719541	0.471808	0.999585	Naive CD4+ T cell	iPD_Control
LIMD2	1615.45	0.00343011	0.0365226	0.0939174	0.925175	0.999585	Naive CD4+ T cell	iPD_Control
CCDC47	64.4771	-0.043627	0.0580645	-0.751354	0.45244	0.999585	Naive CD4+ T cell	iPD_Control
DDX42	138.438	-0.0144784	0.0419378	-0.345236	0.729917	0.999585	Naive CD4+ T cell	iPD_Control
FTSJ3	45.884	0.0106884	0.0749725	0.142564	0.886635	0.999585	Naive CD4+ T cell	iPD_Control
PSMC5	266.406	0.00213693	0.0429676	0.0497335	0.960335	0.999585	Naive CD4+ T cell	iPD_Control
SMARCD2	72.3069	0.0296572	0.0490742	0.604334	0.545621	0.999585	Naive CD4+ T cell	iPD_Control
CD79B	34.3218	-0.0356673	0.078053	-0.456962	0.647699	0.999585	Naive CD4+ T cell	iPD_Control
PRR29	6.88505	-0.144217	0.142017	-1.01549	0.309873	0.999585	Naive CD4+ T cell	iPD_Control
ICAM2	260.907	-0.0714928	0.0784244	-0.911613	0.361972	0.999585	Naive CD4+ T cell	iPD_Control
ERN1	66.5185	-0.161408	0.0640891	-2.51849	0.0117858	0.999585	Naive CD4+ T cell	iPD_Control
TEX2	23.8263	0.072014	0.071803	1.00294	0.31589	0.999585	Naive CD4+ T cell	iPD_Control
PECAM1	58.9922	0.127988	0.122272	1.04675	0.295215	0.999585	Naive CD4+ T cell	iPD_Control
POLG2	42.5156	-0.024738	0.0591437	-0.41827	0.67575	0.999585	Naive CD4+ T cell	iPD_Control
DDX5	2628.58	-0.00976782	0.0381841	-0.255809	0.798099	0.999585	Naive CD4+ T cell	iPD_Control
CEP95	174.101	0.0469787	0.0774404	0.606643	0.544088	0.999585	Naive CD4+ T cell	iPD_Control
SMURF2	88.847	0.0795497	0.0564727	1.40864	0.158942	0.999585	Naive CD4+ T cell	iPD_Control
LRRC37A3	62.6117	0.00510945	0.08914	0.0573194	0.954291	0.999585	Naive CD4+ T cell	iPD_Control
GNA13	112.769	-0.0139221	0.0604387	-0.230351	0.817819	0.999585	Naive CD4+ T cell	iPD_Control
AXIN2	40.3451	-0.0929678	0.0739188	-1.2577	0.2085	0.999585	Naive CD4+ T cell	iPD_Control
PRKCA	518.994	-0.0162026	0.0472992	-0.342555	0.731933	0.999585	Naive CD4+ T cell	iPD_Control
HELZ	135.994	-0.0154686	0.0490729	-0.315218	0.752596	0.999585	Naive CD4+ T cell	iPD_Control
PSMD12	100.753	0.0277767	0.062315	0.445747	0.65578	0.999585	Naive CD4+ T cell	iPD_Control
PITPNC1	445.319	-0.087625	0.0491328	-1.78343	0.0745165	0.999585	Naive CD4+ T cell	iPD_Control
NOL11	99.1619	-0.0145297	0.0473323	-0.306972	0.758865	0.999585	Naive CD4+ T cell	iPD_Control
BPTF	367.181	-0.0119113	0.0335432	-0.355105	0.722511	0.999585	Naive CD4+ T cell	iPD_Control
KPNA2	20.8878	-0.0150156	0.127078	-0.11816	0.905941	0.999585	Naive CD4+ T cell	iPD_Control
AMZ2	97.0081	0.0636405	0.0456074	1.3954	0.162895	0.999585	Naive CD4+ T cell	iPD_Control
ARSG	36.4006	-0.0414155	0.0609806	-0.679159	0.497037	0.999585	Naive CD4+ T cell	iPD_Control
SLC16A6	11.6735	-0.101602	0.124866	-0.813689	0.415823	0.999585	Naive CD4+ T cell	iPD_Control
WIPI1	6.12113	-0.328761	0.16341	-2.01188	0.0442321	0.999585	Naive CD4+ T cell	iPD_Control
PRKAR1A	161.551	-0.0178738	0.0403925	-0.442503	0.658125	0.999585	Naive CD4+ T cell	iPD_Control
ABCA10	7.8451	-0.158845	0.127128	-1.24949	0.211487	0.999585	Naive CD4+ T cell	iPD_Control
ABCA5	46.4711	0.0206171	0.0605588	0.340447	0.73352	0.999585	Naive CD4+ T cell	iPD_Control
MAP2K6	61.416	0.000683188	0.0710697	0.00961293	0.99233	0.999585	Naive CD4+ T cell	iPD_Control
SLC39A11	34.8831	-0.0338804	0.0698006	-0.485388	0.627401	0.999585	Naive CD4+ T cell	iPD_Control
COG1	63.0273	0.0472109	0.0608252	0.776174	0.437646	0.999585	Naive CD4+ T cell	iPD_Control
FAM104A	56.5598	-0.00104489	0.0559487	-0.0186759	0.9851	0.999585	Naive CD4+ T cell	iPD_Control
SDK2	11.1912	0.26111	0.147921	1.7652	0.0775303	0.999585	Naive CD4+ T cell	iPD_Control
TTYH2	9.31166	0.133486	0.127571	1.04637	0.29539	0.999585	Naive CD4+ T cell	iPD_Control
DNAI2	5.53072	0.0617966	0.178899	0.345427	0.729773	0.999585	Naive CD4+ T cell	iPD_Control
CD300A	16.3757	-0.0495428	0.15632	-0.316932	0.751295	0.999585	Naive CD4+ T cell	iPD_Control
RAB37	45.6206	0.0784799	0.0649927	1.20752	0.227233	0.999585	Naive CD4+ T cell	iPD_Control
SLC9A3R1	300.431	0.00735844	0.0631912	0.116447	0.907298	0.999585	Naive CD4+ T cell	iPD_Control
NAT9	59.4253	-0.0213697	0.0598511	-0.357048	0.721056	0.999585	Naive CD4+ T cell	iPD_Control
TMEM104	18.5235	0.0564234	0.0790728	0.713563	0.475497	0.999585	Naive CD4+ T cell	iPD_Control
FDXR	8.50431	0.129247	0.117393	1.10097	0.270908	0.999585	Naive CD4+ T cell	iPD_Control
HID1	6.97858	0.180164	0.135643	1.32822	0.184104	0.999585	Naive CD4+ T cell	iPD_Control
MRPL58	61.3991	-0.0284609	0.064557	-0.440864	0.659311	0.999585	Naive CD4+ T cell	iPD_Control
KCTD2	25.7609	0.0482452	0.077329	0.623895	0.532696	0.999585	Naive CD4+ T cell	iPD_Control
ATP5PD	414.177	0.00615095	0.0617448	0.0996189	0.920647	0.999585	Naive CD4+ T cell	iPD_Control
SLC16A5	15.568	0.104648	0.101368	1.03236	0.301904	0.999585	Naive CD4+ T cell	iPD_Control
ARMC7	12.6926	0.0846404	0.0989216	0.855632	0.392202	0.999585	Naive CD4+ T cell	iPD_Control
NT5C	91.7982	0.099337	0.0561844	1.76805	0.0770518	0.999585	Naive CD4+ T cell	iPD_Control
JPT1	83.1508	-0.0884144	0.0745965	-1.18524	0.235924	0.999585	Naive CD4+ T cell	iPD_Control
SUMO2	808.43	-0.0400577	0.0324347	-1.23503	0.216821	0.999585	Naive CD4+ T cell	iPD_Control
NUP85	34.5448	0.167979	0.0638741	2.62984	0.0085424	0.999585	Naive CD4+ T cell	iPD_Control
GGA3	56.4668	0.0175797	0.0476348	0.369051	0.71209	0.999585	Naive CD4+ T cell	iPD_Control
MRPS7	134.045	-0.033719	0.0395322	-0.85295	0.393687	0.999585	Naive CD4+ T cell	iPD_Control
MIF4GD	82.2834	0.0244389	0.0452991	0.539501	0.589541	0.999585	Naive CD4+ T cell	iPD_Control
SLC25A19	10.8797	0.0351863	0.107642	0.326882	0.743757	0.999585	Naive CD4+ T cell	iPD_Control
GRB2	291.847	0.0477058	0.0276251	1.7269	0.0841847	0.999585	Naive CD4+ T cell	iPD_Control
TMEM94	28.5882	-0.00511052	0.0719785	-0.0710007	0.943397	0.999585	Naive CD4+ T cell	iPD_Control
TSEN54	97.9523	0.0277588	0.0658784	0.421365	0.673489	0.999585	Naive CD4+ T cell	iPD_Control
LLGL2	28.0836	0.0820101	0.0744872	1.101	0.270898	0.999585	Naive CD4+ T cell	iPD_Control
MYO15B	25.687	0.0223258	0.123663	0.180538	0.856731	0.999585	Naive CD4+ T cell	iPD_Control
RECQL5	24.2456	0.0326967	0.0883465	0.370096	0.711311	0.999585	Naive CD4+ T cell	iPD_Control
SAP30BP	119.222	0.065704	0.047025	1.39722	0.162349	0.999585	Naive CD4+ T cell	iPD_Control
GALK1	22.3663	0.184698	0.0931716	1.98235	0.0474405	0.999585	Naive CD4+ T cell	iPD_Control
H3F3B	3102.67	-0.0168296	0.0642696	-0.261859	0.79343	0.999585	Naive CD4+ T cell	iPD_Control
UNK	60.5132	0.0371572	0.0477564	0.778057	0.436535	0.999585	Naive CD4+ T cell	iPD_Control
UNC13D	68.6412	-0.00688198	0.0518656	-0.132689	0.894439	0.999585	Naive CD4+ T cell	iPD_Control
WBP2	215.156	-0.004169	0.0370247	-0.112601	0.910347	0.999585	Naive CD4+ T cell	iPD_Control
TRIM65	22.8633	0.0253081	0.0785024	0.322386	0.74716	0.999585	Naive CD4+ T cell	iPD_Control
MRPL38	145.937	0.026039	0.0337147	0.772333	0.439917	0.999585	Naive CD4+ T cell	iPD_Control
FBF1	21.2182	-0.00643567	0.0717518	-0.0896936	0.928531	0.999585	Naive CD4+ T cell	iPD_Control
ACOX1	27.2477	-0.0183163	0.065521	-0.279549	0.779824	0.999585	Naive CD4+ T cell	iPD_Control
TEN1	36.4651	-0.0456315	0.0685578	-0.665591	0.505672	0.999585	Naive CD4+ T cell	iPD_Control
SRP68	89.8933	-0.0294032	0.0504871	-0.58239	0.560304	0.999585	Naive CD4+ T cell	iPD_Control
EXOC7	96.0418	0.0359357	0.0415675	0.864514	0.387306	0.999585	Naive CD4+ T cell	iPD_Control
RNF157	129.894	-0.0583494	0.0604153	-0.965805	0.334142	0.999585	Naive CD4+ T cell	iPD_Control
UBALD2	611.384	-0.0401513	0.0501888	-0.800006	0.423707	0.999585	Naive CD4+ T cell	iPD_Control
PRPSAP1	65.0779	-0.0277813	0.0662489	-0.419347	0.674962	0.999585	Naive CD4+ T cell	iPD_Control
UBE2O	54.8505	0.00184777	0.0522928	0.035335	0.971813	0.999585	Naive CD4+ T cell	iPD_Control
RHBDF2	11.6979	-0.00374697	0.106383	-0.0352215	0.971903	0.999585	Naive CD4+ T cell	iPD_Control
ST6GALNAC1	15.5644	-0.225006	0.17408	-1.29254	0.196169	0.999585	Naive CD4+ T cell	iPD_Control
MXRA7	9.92787	-0.243365	0.240019	-1.01394	0.310612	0.999585	Naive CD4+ T cell	iPD_Control
JMJD6	36.8359	-0.135119	0.0746694	-1.80956	0.0703637	0.999585	Naive CD4+ T cell	iPD_Control
METTL23	147.776	-0.030366	0.0359574	-0.8445	0.39839	0.999585	Naive CD4+ T cell	iPD_Control
SRSF2	413.464	-0.115001	0.0668865	-1.71934	0.0855517	0.999585	Naive CD4+ T cell	iPD_Control
MFSD11	83.02	-0.12771	0.0535382	-2.3854	0.0170604	0.999585	Naive CD4+ T cell	iPD_Control
SEC14L1	47.4762	-0.0361251	0.0686962	-0.525868	0.59898	0.999585	Naive CD4+ T cell	iPD_Control
TNRC6C	159.907	-0.0102869	0.062965	-0.163375	0.870223	0.999585	Naive CD4+ T cell	iPD_Control
TMC6	329.428	0.0385912	0.0367705	1.04951	0.293942	0.999585	Naive CD4+ T cell	iPD_Control
TMC8	460.373	0.0297409	0.0448266	0.663464	0.507034	0.999585	Naive CD4+ T cell	iPD_Control
SYNGR2	205.333	-0.0357423	0.0430023	-0.831171	0.405877	0.999585	Naive CD4+ T cell	iPD_Control
SOCS3	250.483	-0.424717	0.137103	-3.0978	0.00194965	0.999585	Naive CD4+ T cell	iPD_Control
PGS1	79.3141	0.0550676	0.049125	1.12097	0.262301	0.999585	Naive CD4+ T cell	iPD_Control
CYTH1	648.533	0.0169356	0.0317982	0.532595	0.594314	0.999585	Naive CD4+ T cell	iPD_Control
USP36	132.29	-0.0470773	0.062003	-0.759274	0.447689	0.999585	Naive CD4+ T cell	iPD_Control
TIMP2	6.61134	-0.0727177	0.155332	-0.468142	0.639683	0.999585	Naive CD4+ T cell	iPD_Control
LGALS3BP	101.278	-0.0484883	0.0702292	-0.690429	0.489925	0.999585	Naive CD4+ T cell	iPD_Control
CANT1	31.5296	-0.0179978	0.0792821	-0.22701	0.820416	0.999585	Naive CD4+ T cell	iPD_Control
ENGASE	41.8753	0.0308824	0.0777426	0.397239	0.691191	0.999585	Naive CD4+ T cell	iPD_Control
CBX4	143.856	-0.00411226	0.065054	-0.063213	0.949597	0.999585	Naive CD4+ T cell	iPD_Control
TBC1D16	5.09731	-0.00999872	0.186276	-0.053677	0.957193	0.999585	Naive CD4+ T cell	iPD_Control
GAA	26.323	0.0114076	0.0716785	0.159149	0.873551	0.999585	Naive CD4+ T cell	iPD_Control
EIF4A3	69.2647	-0.0923527	0.0727365	-1.26969	0.204196	0.999585	Naive CD4+ T cell	iPD_Control
SGSH	59.4775	0.0682761	0.0571011	1.19571	0.231811	0.999585	Naive CD4+ T cell	iPD_Control
SLC26A11	37.7936	0.0526785	0.0583643	0.902581	0.366748	0.999585	Naive CD4+ T cell	iPD_Control
ENDOV	15.8968	0.0268585	0.090447	0.296953	0.766502	0.999585	Naive CD4+ T cell	iPD_Control
CHMP6	57.6007	0.0375155	0.0689824	0.543841	0.586551	0.999585	Naive CD4+ T cell	iPD_Control
BAIAP2	11.2132	-0.10377	0.115358	-0.89955	0.36836	0.999585	Naive CD4+ T cell	iPD_Control
CEP131	11.0211	-0.0214177	0.103156	-0.207625	0.835522	0.999585	Naive CD4+ T cell	iPD_Control
TEPSIN	31.4485	0.0133035	0.0633845	0.209885	0.833757	0.999585	Naive CD4+ T cell	iPD_Control
NDUFAF8	140.341	-0.0325426	0.0679043	-0.479242	0.631766	0.999585	Naive CD4+ T cell	iPD_Control
SLC38A10	77.404	0.0100351	0.0585906	0.171275	0.864007	0.999585	Naive CD4+ T cell	iPD_Control
ACTG1	3080.25	-0.0214624	0.0444939	-0.482366	0.629546	0.999585	Naive CD4+ T cell	iPD_Control
FAAP100	24.8326	0.0139081	0.0824186	0.168749	0.865994	0.999585	Naive CD4+ T cell	iPD_Control
NPLOC4	63.6342	0.00883866	0.0558322	0.158308	0.874214	0.999585	Naive CD4+ T cell	iPD_Control
OXLD1	156.226	0.00500977	0.0602525	0.0831462	0.933735	0.999585	Naive CD4+ T cell	iPD_Control
CCDC137	58.6336	0.0833488	0.0588245	1.41691	0.15651	0.999585	Naive CD4+ T cell	iPD_Control
ARL16	88.0967	0.00397321	0.068325	0.0581517	0.953628	0.999585	Naive CD4+ T cell	iPD_Control
HGS	92.357	0.00536793	0.0406233	0.132139	0.894874	0.999585	Naive CD4+ T cell	iPD_Control
AC139530.1	40.454	-0.0221484	0.0582233	-0.380404	0.703645	0.999585	Naive CD4+ T cell	iPD_Control
MRPL12	47.9663	0.011937	0.0658586	0.181252	0.85617	0.999585	Naive CD4+ T cell	iPD_Control
MCRIP1	103.571	-0.0113645	0.047776	-0.23787	0.811982	0.999585	Naive CD4+ T cell	iPD_Control
P4HB	231.995	-0.000402127	0.0400827	-0.0100324	0.991995	0.999585	Naive CD4+ T cell	iPD_Control
ARHGDIA	340.267	-0.00232514	0.0411011	-0.0565711	0.954887	0.999585	Naive CD4+ T cell	iPD_Control
ALYREF	136.202	0.000280151	0.0456035	0.00614319	0.995098	0.999585	Naive CD4+ T cell	iPD_Control
ANAPC11	207.535	-0.0444239	0.0759124	-0.585199	0.558414	0.999585	Naive CD4+ T cell	iPD_Control
PCYT2	37.7022	-0.059095	0.0729314	-0.810283	0.417778	0.999585	Naive CD4+ T cell	iPD_Control
SIRT7	74.6017	0.031665	0.0487277	0.649836	0.515798	0.999585	Naive CD4+ T cell	iPD_Control
MAFG	12.3376	-0.0689835	0.104684	-0.658969	0.509916	0.999585	Naive CD4+ T cell	iPD_Control
ASPSCR1	60.3223	0.0477681	0.0542149	0.881087	0.378271	0.999585	Naive CD4+ T cell	iPD_Control
CENPX	102.517	-0.0271454	0.0636025	-0.426797	0.669527	0.999585	Naive CD4+ T cell	iPD_Control
LRRC45	16.8738	0.0720318	0.0834348	0.86333	0.387956	0.999585	Naive CD4+ T cell	iPD_Control
DCXR	282.749	0.00520014	0.0655472	0.0793343	0.936767	0.999585	Naive CD4+ T cell	iPD_Control
RFNG	58.9409	0.0211182	0.0571468	0.369543	0.711723	0.999585	Naive CD4+ T cell	iPD_Control
GPS1	97.4071	0.0293662	0.0484766	0.605781	0.54466	0.999585	Naive CD4+ T cell	iPD_Control
DUS1L	227.366	0.0488223	0.0405743	1.20328	0.228867	0.999585	Naive CD4+ T cell	iPD_Control
FASN	19.9085	0.00664789	0.0999478	0.0665136	0.946969	0.999585	Naive CD4+ T cell	iPD_Control
CCDC57	134.789	-0.0090411	0.049639	-0.182137	0.855475	0.999585	Naive CD4+ T cell	iPD_Control
SLC16A3	13.1654	0.0496159	0.103222	0.480673	0.630749	0.999585	Naive CD4+ T cell	iPD_Control
CSNK1D	96.3983	0.103453	0.069195	1.49509	0.134891	0.999585	Naive CD4+ T cell	iPD_Control
CD7	1215.7	-0.0148646	0.0491303	-0.302554	0.76223	0.999585	Naive CD4+ T cell	iPD_Control
SECTM1	3.55306	-0.0753422	0.211013	-0.357051	0.721054	0.999585	Naive CD4+ T cell	iPD_Control
OGFOD3	43.2802	0.01683	0.0531729	0.316515	0.751612	0.999585	Naive CD4+ T cell	iPD_Control
HEXD	125.423	-0.0441782	0.0497176	-0.888581	0.374228	0.999585	Naive CD4+ T cell	iPD_Control
CYBC1	154.41	0.0128409	0.0742276	0.172994	0.862656	0.999585	Naive CD4+ T cell	iPD_Control
NARF	89.6945	0.0168535	0.0481208	0.350233	0.726164	0.999585	Naive CD4+ T cell	iPD_Control
FOXK2	49.8194	-0.00787644	0.0554537	-0.142036	0.887051	0.999585	Naive CD4+ T cell	iPD_Control
WDR45B	63.6139	0.00747033	0.0520572	0.143502	0.885893	0.999585	Naive CD4+ T cell	iPD_Control
RAB40B	9.07867	0.103439	0.125667	0.823121	0.410439	0.999585	Naive CD4+ T cell	iPD_Control
FN3KRP	55.4571	0.0320925	0.0578769	0.554496	0.579239	0.999585	Naive CD4+ T cell	iPD_Control
FN3K	19.96	0.00787634	0.0968889	0.0812925	0.935209	0.999585	Naive CD4+ T cell	iPD_Control
TBCD	78.8107	0.0172947	0.0702711	0.246114	0.805594	0.999585	Naive CD4+ T cell	iPD_Control
B3GNTL1	19.3194	-0.0490321	0.0854838	-0.573584	0.566249	0.999585	Naive CD4+ T cell	iPD_Control
USP14	110.698	0.0432055	0.0488838	0.88384	0.376783	0.999585	Naive CD4+ T cell	iPD_Control
THOC1	99.7901	0.0122018	0.0482495	0.252889	0.800354	0.999585	Naive CD4+ T cell	iPD_Control
ENOSF1	104.125	0.0114418	0.0642958	0.177956	0.858757	0.999585	Naive CD4+ T cell	iPD_Control
YES1	45.5468	-0.0148468	0.114531	-0.129631	0.896858	0.999585	Naive CD4+ T cell	iPD_Control
METTL4	47.0766	-0.0964257	0.0552459	-1.74539	0.0809166	0.999585	Naive CD4+ T cell	iPD_Control
NDC80	16.1298	0.118451	0.113298	1.04549	0.295798	0.999585	Naive CD4+ T cell	iPD_Control
SMCHD1	928.369	-0.0108987	0.0606997	-0.17955	0.857505	0.999585	Naive CD4+ T cell	iPD_Control
EMILIN2	9.48499	-0.111643	0.15394	-0.725235	0.468308	0.999585	Naive CD4+ T cell	iPD_Control
LPIN2	228.436	-0.00810512	0.0653195	-0.124084	0.901249	0.999585	Naive CD4+ T cell	iPD_Control
MYOM1	8.33153	-0.0624444	0.138281	-0.451575	0.651575	0.999585	Naive CD4+ T cell	iPD_Control
MYL12A	1993.1	-0.016222	0.0481341	-0.337016	0.736105	0.999585	Naive CD4+ T cell	iPD_Control
MYL12B	923.72	-0.0180643	0.0383684	-0.470813	0.637775	0.999585	Naive CD4+ T cell	iPD_Control
TGIF1	63.724	-0.135553	0.0981973	-1.38041	0.16746	0.999585	Naive CD4+ T cell	iPD_Control
DLGAP1	6.59239	-0.154834	0.207156	-0.74743	0.454804	0.999585	Naive CD4+ T cell	iPD_Control
ZBTB14	38.0051	-0.0814254	0.0567077	-1.43588	0.151036	0.999585	Naive CD4+ T cell	iPD_Control
EPB41L3	11.3711	0.0532451	0.254729	0.209027	0.834428	0.999585	Naive CD4+ T cell	iPD_Control
PTPRM	31.6577	-0.0320605	0.140396	-0.228357	0.819369	0.999585	Naive CD4+ T cell	iPD_Control
RAB12	22.455	0.00907613	0.092874	0.0977253	0.92215	0.999585	Naive CD4+ T cell	iPD_Control
NDUFV2	358.427	0.0097108	0.0581396	0.167026	0.86735	0.999585	Naive CD4+ T cell	iPD_Control
ANKRD12	889.326	-0.0358142	0.047852	-0.748437	0.454197	0.999585	Naive CD4+ T cell	iPD_Control
TWSG1	15.6575	0.0234016	0.0942783	0.248218	0.803966	0.999585	Naive CD4+ T cell	iPD_Control
RALBP1	133.403	-0.0627352	0.0583339	-1.07545	0.282173	0.999585	Naive CD4+ T cell	iPD_Control
PPP4R1	18.7648	0.00493029	0.0835741	0.0589931	0.952958	0.999585	Naive CD4+ T cell	iPD_Control
VAPA	271.232	-0.0250002	0.0409243	-0.610889	0.541273	0.999585	Naive CD4+ T cell	iPD_Control
NAPG	55.1523	-0.0642797	0.0601318	-1.06898	0.285079	0.999585	Naive CD4+ T cell	iPD_Control
GNAL	4.79649	-0.179137	0.202874	-0.882997	0.377238	0.999585	Naive CD4+ T cell	iPD_Control
CHMP1B	69.5318	0.0394214	0.0673952	0.584929	0.558596	0.999585	Naive CD4+ T cell	iPD_Control
MPPE1	77.834	0.0455083	0.0425875	1.06858	0.285257	0.999585	Naive CD4+ T cell	iPD_Control
IMPA2	7.83046	0.105065	0.128738	0.816117	0.414433	0.999585	Naive CD4+ T cell	iPD_Control
AFG3L2	74.8671	0.0114619	0.0485887	0.235897	0.813512	0.999585	Naive CD4+ T cell	iPD_Control
PSMG2	170.014	0.00549569	0.0430266	0.127728	0.898364	0.999585	Naive CD4+ T cell	iPD_Control
CEP76	13.2114	0.0481038	0.0917711	0.524171	0.60016	0.999585	Naive CD4+ T cell	iPD_Control
PTPN2	142.903	-0.0251663	0.0388283	-0.648144	0.516892	0.999585	Naive CD4+ T cell	iPD_Control
SEH1L	38.1071	0.0526851	0.0606302	0.868957	0.384871	0.999585	Naive CD4+ T cell	iPD_Control
CEP192	67.6824	-0.0460107	0.0556709	-0.826477	0.408533	0.999585	Naive CD4+ T cell	iPD_Control
LDLRAD4	192.441	0.012406	0.0504151	0.246077	0.805623	0.999585	Naive CD4+ T cell	iPD_Control
FAM210A	28.0402	0.00431082	0.0730563	0.0590068	0.952947	0.999585	Naive CD4+ T cell	iPD_Control
RNMT	212.112	0.0746183	0.0834136	0.894557	0.371024	0.999585	Naive CD4+ T cell	iPD_Control
ZNF519	22.9527	-0.0360358	0.0688791	-0.523175	0.600852	0.999585	Naive CD4+ T cell	iPD_Control
ROCK1	240.541	-0.025617	0.0333428	-0.768294	0.442313	0.999585	Naive CD4+ T cell	iPD_Control
ESCO1	99.0029	-0.0596163	0.0417186	-1.42901	0.153002	0.999585	Naive CD4+ T cell	iPD_Control
SNRPD1	166.938	-0.0325786	0.0613752	-0.530811	0.59555	0.999585	Naive CD4+ T cell	iPD_Control
ABHD3	69.2489	-0.075451	0.0514157	-1.46747	0.142248	0.999585	Naive CD4+ T cell	iPD_Control
MIB1	45.9706	0.0148788	0.0670416	0.221934	0.824365	0.999585	Naive CD4+ T cell	iPD_Control
TMEM241	6.79376	0.343918	0.140317	2.451	0.0142459	0.999585	Naive CD4+ T cell	iPD_Control
RIOK3	155.587	-0.00607328	0.0725482	-0.0837138	0.933284	0.999585	Naive CD4+ T cell	iPD_Control
RMC1	48.2398	0.0175179	0.0540813	0.323918	0.746	0.999585	Naive CD4+ T cell	iPD_Control
NPC1	27.2225	-0.0149953	0.0732294	-0.204771	0.837751	0.999585	Naive CD4+ T cell	iPD_Control
TTC39C	372.143	-0.0868915	0.0409733	-2.12069	0.0339482	0.999585	Naive CD4+ T cell	iPD_Control
OSBPL1A	9.76022	0.138633	0.164482	0.842845	0.399315	0.999585	Naive CD4+ T cell	iPD_Control
IMPACT	25.9863	0.0387747	0.0715988	0.541555	0.588125	0.999585	Naive CD4+ T cell	iPD_Control
SS18	78.7267	-0.00396576	0.0468915	-0.084573	0.932601	0.999585	Naive CD4+ T cell	iPD_Control
PSMA8	4.70231	0.329709	0.172814	1.90789	0.0564057	0.999585	Naive CD4+ T cell	iPD_Control
TAF4B	53.436	-0.00596267	0.0737468	-0.0808533	0.935559	0.999585	Naive CD4+ T cell	iPD_Control
DSC1	22.0977	0.0221847	0.152938	0.145057	0.884666	0.999585	Naive CD4+ T cell	iPD_Control
TRAPPC8	61.6455	0.0595704	0.0611115	0.974783	0.329668	0.999585	Naive CD4+ T cell	iPD_Control
RNF125	233.213	-0.0661596	0.0783106	-0.844836	0.398203	0.999585	Naive CD4+ T cell	iPD_Control
RNF138	190.263	-0.0389131	0.0497939	-0.781484	0.434518	0.999585	Naive CD4+ T cell	iPD_Control
GAREM1	71.3278	0.0463281	0.0645129	0.718121	0.472683	0.999585	Naive CD4+ T cell	iPD_Control
MAPRE2	226.656	0.0391299	0.0442903	0.883486	0.376974	0.999585	Naive CD4+ T cell	iPD_Control
ZNF397	43.0607	0.0359057	0.0622973	0.57636	0.564372	0.999585	Naive CD4+ T cell	iPD_Control
ZSCAN30	21.7957	0.0156219	0.080281	0.19459	0.845714	0.999585	Naive CD4+ T cell	iPD_Control
ZNF24	203.359	0.0243298	0.0401059	0.606638	0.544091	0.999585	Naive CD4+ T cell	iPD_Control
INO80C	26.5	0.0568339	0.0777631	0.73086	0.464865	0.999585	Naive CD4+ T cell	iPD_Control
GALNT1	34.4193	0.0282098	0.0749418	0.376423	0.706602	0.999585	Naive CD4+ T cell	iPD_Control
SLC39A6	41.7703	-0.0758683	0.0535502	-1.41677	0.15655	0.999585	Naive CD4+ T cell	iPD_Control
ELP2	133.542	0.0579498	0.0474982	1.22004	0.222449	0.999585	Naive CD4+ T cell	iPD_Control
TPGS2	82.8264	-0.0448382	0.0561972	-0.797872	0.424945	0.999585	Naive CD4+ T cell	iPD_Control
KIAA1328	83.5684	0.0249834	0.0520099	0.480358	0.630973	0.999585	Naive CD4+ T cell	iPD_Control
PIK3C3	99.7068	-0.0260831	0.0437094	-0.596738	0.550682	0.999585	Naive CD4+ T cell	iPD_Control
SLC14A1	23.4836	-0.152379	0.142378	-1.07024	0.284511	0.999585	Naive CD4+ T cell	iPD_Control
EPG5	45.0225	0.0276422	0.0701922	0.393808	0.693723	0.999585	Naive CD4+ T cell	iPD_Control
PSTPIP2	42.4505	0.058094	0.0915128	0.634818	0.525547	0.999585	Naive CD4+ T cell	iPD_Control
ATP5F1A	498.44	0.00126948	0.0330634	0.0383953	0.969373	0.999585	Naive CD4+ T cell	iPD_Control
HAUS1	42.3514	-0.0144686	0.0643536	-0.224829	0.822112	0.999585	Naive CD4+ T cell	iPD_Control
PIAS2	50.6214	0.055434	0.0600091	0.923761	0.355611	0.999585	Naive CD4+ T cell	iPD_Control
KATNAL2	5.45433	0.105087	0.142058	0.739744	0.459456	0.999585	Naive CD4+ T cell	iPD_Control
HDHD2	47.3363	-0.0315762	0.0659723	-0.478628	0.632203	0.999585	Naive CD4+ T cell	iPD_Control
IER3IP1	99.7559	-0.00871726	0.0540065	-0.161411	0.871769	0.999585	Naive CD4+ T cell	iPD_Control
SMAD2	184.844	-0.018413	0.0339787	-0.541896	0.58789	0.999585	Naive CD4+ T cell	iPD_Control
SMAD7	20.6113	0.0385948	0.210831	0.18306	0.854751	0.999585	Naive CD4+ T cell	iPD_Control
DYM	164.364	0.045493	0.0457323	0.994767	0.319849	0.999585	Naive CD4+ T cell	iPD_Control
ACAA2	85.0474	0.0351644	0.077975	0.450971	0.652011	0.999585	Naive CD4+ T cell	iPD_Control
MYO5B	3.7393	0.0333917	0.202421	0.164961	0.868974	0.999585	Naive CD4+ T cell	iPD_Control
MBD1	89.4806	0.0447473	0.0387696	1.15418	0.248425	0.999585	Naive CD4+ T cell	iPD_Control
CXXC1	94.194	0.0247493	0.0440585	0.561738	0.574295	0.999585	Naive CD4+ T cell	iPD_Control
ME2	83.3816	-0.0139258	0.0406804	-0.342321	0.732109	0.999585	Naive CD4+ T cell	iPD_Control
ELAC1	24.2655	0.127844	0.0758686	1.68507	0.0919747	0.999585	Naive CD4+ T cell	iPD_Control
SMAD4	185.077	0.0203769	0.0385415	0.5287	0.597014	0.999585	Naive CD4+ T cell	iPD_Control
MEX3C	53.8639	0.0303724	0.0797398	0.380894	0.703282	0.999585	Naive CD4+ T cell	iPD_Control
MBD2	146.069	-0.00682531	0.0470261	-0.145139	0.884601	0.999585	Naive CD4+ T cell	iPD_Control
POLI	26.7276	0.000617599	0.0848177	0.00728148	0.99419	0.999585	Naive CD4+ T cell	iPD_Control
RAB27B	10.684	0.0291417	0.146586	0.198803	0.842417	0.999585	Naive CD4+ T cell	iPD_Control
TXNL1	142.975	-0.0250543	0.0361764	-0.692558	0.488587	0.999585	Naive CD4+ T cell	iPD_Control
WDR7	94.7206	0.00222321	0.0551259	0.0403297	0.96783	0.999585	Naive CD4+ T cell	iPD_Control
FECH	12.8192	0.0788139	0.0949045	0.830455	0.406282	0.999585	Naive CD4+ T cell	iPD_Control
NARS	90.1275	0.0529287	0.0399113	1.32616	0.184787	0.999585	Naive CD4+ T cell	iPD_Control
ATP8B1	17.962	-0.0640755	0.116215	-0.551355	0.581391	0.999585	Naive CD4+ T cell	iPD_Control
NEDD4L	5.03987	0.267521	0.173435	1.54249	0.122955	0.999585	Naive CD4+ T cell	iPD_Control
MALT1	290.147	0.0284409	0.0460014	0.618263	0.536402	0.999585	Naive CD4+ T cell	iPD_Control
SEC11C	120.081	-0.0532226	0.0574206	-0.92689	0.353983	0.999585	Naive CD4+ T cell	iPD_Control
LMAN1	130.071	-0.0045565	0.0385295	-0.11826	0.905862	0.999585	Naive CD4+ T cell	iPD_Control
PMAIP1	26.8508	0.193501	0.157647	1.22743	0.21966	0.999585	Naive CD4+ T cell	iPD_Control
PIGN	44.5168	0.00379706	0.0607045	0.0625498	0.950125	0.999585	Naive CD4+ T cell	iPD_Control
RELCH	106.068	-0.00216163	0.0512051	-0.0422151	0.966327	0.999585	Naive CD4+ T cell	iPD_Control
ZCCHC2	70.0745	-0.0660648	0.0739811	-0.892996	0.371859	0.999585	Naive CD4+ T cell	iPD_Control
PHLPP1	18.7888	-0.00844939	0.0991844	-0.0851887	0.932111	0.999585	Naive CD4+ T cell	iPD_Control
BCL2	687.571	-0.0825746	0.0785496	-1.05124	0.293148	0.999585	Naive CD4+ T cell	iPD_Control
KDSR	62.4881	-0.0192432	0.0541834	-0.35515	0.722477	0.999585	Naive CD4+ T cell	iPD_Control
VPS4B	130.4	-0.0518609	0.049793	-1.04153	0.29763	0.999585	Naive CD4+ T cell	iPD_Control
SERPINB8	13.644	-0.0372557	0.100408	-0.371043	0.710605	0.999585	Naive CD4+ T cell	iPD_Control
DSEL	9.2959	0.140902	0.152103	0.926363	0.354258	0.999585	Naive CD4+ T cell	iPD_Control
TMX3	60.022	-0.00321354	0.0508498	-0.0631967	0.94961	0.999585	Naive CD4+ T cell	iPD_Control
CCDC102B	26.5265	0.0597611	0.0774889	0.771221	0.440576	0.999585	Naive CD4+ T cell	iPD_Control
DOK6	10.084	0.107366	0.147477	0.728018	0.466602	0.999585	Naive CD4+ T cell	iPD_Control
CD226	73.6418	-0.0723588	0.0845995	-0.85531	0.392379	0.999585	Naive CD4+ T cell	iPD_Control
RTTN	45.6991	0.0630472	0.0623518	1.01115	0.311943	0.999585	Naive CD4+ T cell	iPD_Control
TIMM21	30.1889	0.0816959	0.0741382	1.10194	0.270487	0.999585	Naive CD4+ T cell	iPD_Control
CYB5A	61.8746	-0.0672243	0.0813054	-0.826812	0.408344	0.999585	Naive CD4+ T cell	iPD_Control
CNDP2	83.6446	0.0350227	0.0397308	0.881501	0.378047	0.999585	Naive CD4+ T cell	iPD_Control
ZNF407	91.5718	-0.0342231	0.0545942	-0.626863	0.530749	0.999585	Naive CD4+ T cell	iPD_Control
ZADH2	29.5857	0.085746	0.0707347	1.21222	0.225428	0.999585	Naive CD4+ T cell	iPD_Control
TSHZ1	66.3345	-0.0494749	0.0658223	-0.751643	0.452266	0.999585	Naive CD4+ T cell	iPD_Control
ZNF516	22.7317	0.0580003	0.0967154	0.599701	0.548706	0.999585	Naive CD4+ T cell	iPD_Control
ZNF236	50.4597	0.0177796	0.0526358	0.337786	0.735525	0.999585	Naive CD4+ T cell	iPD_Control
MBP	363.879	0.0424456	0.0557084	0.761925	0.446105	0.999585	Naive CD4+ T cell	iPD_Control
ATP9B	182.954	0.0283861	0.0607409	0.467331	0.640263	0.999585	Naive CD4+ T cell	iPD_Control
NFATC1	123.246	0.0341278	0.0524915	0.650159	0.515589	0.999585	Naive CD4+ T cell	iPD_Control
CTDP1	44.1366	0.0235051	0.0602387	0.390199	0.696389	0.999585	Naive CD4+ T cell	iPD_Control
HSBP1L1	83.1565	0.0517771	0.0761672	0.679782	0.496643	0.999585	Naive CD4+ T cell	iPD_Control
TXNL4A	246.968	-0.0276813	0.0446504	-0.619956	0.535286	0.999585	Naive CD4+ T cell	iPD_Control
RBFA	41.6808	-0.131445	0.0618531	-2.12512	0.0335767	0.999585	Naive CD4+ T cell	iPD_Control
ADNP2	45.778	0.160102	0.09919	1.61409	0.106508	0.999585	Naive CD4+ T cell	iPD_Control
MIER2	16.7714	0.00104679	0.0909617	0.011508	0.990818	0.999585	Naive CD4+ T cell	iPD_Control
MADCAM1	5.61364	0.146901	0.148605	0.988535	0.322891	0.999585	Naive CD4+ T cell	iPD_Control
TPGS1	81.629	-0.0380635	0.0437495	-0.870033	0.384283	0.999585	Naive CD4+ T cell	iPD_Control
CDC34	53.1364	0.0391189	0.0535103	0.731054	0.464746	0.999585	Naive CD4+ T cell	iPD_Control
GZMM	282.836	-0.0684515	0.0815738	-0.839136	0.401393	0.999585	Naive CD4+ T cell	iPD_Control
BSG	215.629	-0.00990105	0.0620136	-0.159659	0.87315	0.999585	Naive CD4+ T cell	iPD_Control
HCN2	8.55222	0.12424	0.149658	0.830159	0.406449	0.999585	Naive CD4+ T cell	iPD_Control
POLRMT	52.0895	0.0481961	0.0573895	0.839808	0.401016	0.999585	Naive CD4+ T cell	iPD_Control
RNF126	222.221	0.0315708	0.0500224	0.631134	0.527953	0.999585	Naive CD4+ T cell	iPD_Control
PTBP1	202.251	-0.0102717	0.0368677	-0.27861	0.780544	0.999585	Naive CD4+ T cell	iPD_Control
CFD	14.1412	0.318162	0.170242	1.86888	0.0616389	0.999585	Naive CD4+ T cell	iPD_Control
MED16	85.4651	0.0405519	0.0715552	0.566722	0.570903	0.999585	Naive CD4+ T cell	iPD_Control
R3HDM4	306.195	-0.00796712	0.0369451	-0.215647	0.829263	0.999585	Naive CD4+ T cell	iPD_Control
KISS1R	8.24384	0.105587	0.153916	0.686001	0.492712	0.999585	Naive CD4+ T cell	iPD_Control
ARID3A	6.65368	-0.0963911	0.141458	-0.68141	0.495612	0.999585	Naive CD4+ T cell	iPD_Control
WDR18	54.9177	-0.0656293	0.0747161	-0.878382	0.379737	0.999585	Naive CD4+ T cell	iPD_Control
TMEM259	269.792	0.0739891	0.0530958	1.3935	0.163468	0.999585	Naive CD4+ T cell	iPD_Control
CNN2	736.323	0.0574298	0.0401846	1.42915	0.152961	0.999585	Naive CD4+ T cell	iPD_Control
ABCA7	53.671	0.0760046	0.0678275	1.12056	0.262477	0.999585	Naive CD4+ T cell	iPD_Control
ARHGAP45	496.108	0.0187873	0.0364649	0.515215	0.606403	0.999585	Naive CD4+ T cell	iPD_Control
POLR2E	178.59	-0.0263023	0.056685	-0.464007	0.642642	0.999585	Naive CD4+ T cell	iPD_Control
GPX4	728.986	-0.00763796	0.0488763	-0.156271	0.875819	0.999585	Naive CD4+ T cell	iPD_Control
SBNO2	53.2976	-0.110123	0.0805528	-1.36709	0.171598	0.999585	Naive CD4+ T cell	iPD_Control
STK11	55.1181	0.0275255	0.056325	0.488691	0.625061	0.999585	Naive CD4+ T cell	iPD_Control
ATP5F1D	668.009	-0.00326236	0.049746	-0.0655804	0.947712	0.999585	Naive CD4+ T cell	iPD_Control
MIDN	41.0538	-0.0189774	0.089124	-0.212933	0.831379	0.999585	Naive CD4+ T cell	iPD_Control
CIRBP	1275.08	0.0118819	0.0470899	0.252323	0.800792	0.999585	Naive CD4+ T cell	iPD_Control
PWWP3A	32.4319	0.0839415	0.0699744	1.1996	0.230293	0.999585	Naive CD4+ T cell	iPD_Control
NDUFS7	221.886	-0.0410439	0.0547171	-0.750111	0.453188	0.999585	Naive CD4+ T cell	iPD_Control
GAMT	65.5755	0.00211382	0.0521183	0.040558	0.967648	0.999585	Naive CD4+ T cell	iPD_Control
DAZAP1	181.353	0.0206453	0.0383841	0.537859	0.590674	0.999585	Naive CD4+ T cell	iPD_Control
REEP6	12.3847	0.0107484	0.105573	0.101811	0.918907	0.999585	Naive CD4+ T cell	iPD_Control
ADAMTSL5	13.3007	0.00901552	0.107289	0.0840301	0.933032	0.999585	Naive CD4+ T cell	iPD_Control
MBD3	46.1355	-0.0238559	0.0584673	-0.408022	0.683257	0.999585	Naive CD4+ T cell	iPD_Control
UQCR11	670.354	-0.0421625	0.078106	-0.539811	0.589327	0.999585	Naive CD4+ T cell	iPD_Control
TCF3	61.1411	0.0527574	0.0550857	0.957734	0.338197	0.999585	Naive CD4+ T cell	iPD_Control
REXO1	51.3944	0.0619707	0.057619	1.07553	0.28214	0.999585	Naive CD4+ T cell	iPD_Control
KLF16	28.7202	-0.0421673	0.0721528	-0.584416	0.55894	0.999585	Naive CD4+ T cell	iPD_Control
ABHD17A	360.317	-0.00514403	0.0378406	-0.135939	0.891869	0.999585	Naive CD4+ T cell	iPD_Control
SCAMP4	30.0347	-0.0672802	0.0612503	-1.09845	0.272009	0.999585	Naive CD4+ T cell	iPD_Control
CSNK1G2	185.627	-0.00303796	0.0430396	-0.0705853	0.943728	0.999585	Naive CD4+ T cell	iPD_Control
BTBD2	56.7631	0.0460026	0.055581	0.827667	0.407859	0.999585	Naive CD4+ T cell	iPD_Control
MKNK2	183.64	-0.0124142	0.055395	-0.224104	0.822676	0.999585	Naive CD4+ T cell	iPD_Control
MOB3A	79.9005	-0.0655987	0.0583793	-1.12366	0.261156	0.999585	Naive CD4+ T cell	iPD_Control
IZUMO4	23.4012	0.0105553	0.0960144	0.109934	0.912461	0.999585	Naive CD4+ T cell	iPD_Control
AP3D1	74.0282	-0.0135669	0.0446052	-0.304156	0.761009	0.999585	Naive CD4+ T cell	iPD_Control
DOT1L	13.8856	0.0708142	0.0922805	0.767381	0.442855	0.999585	Naive CD4+ T cell	iPD_Control
PLEKHJ1	125.479	-0.0216567	0.0543894	-0.398179	0.690498	0.999585	Naive CD4+ T cell	iPD_Control
SF3A2	275.543	0.0256444	0.0362625	0.70719	0.479449	0.999585	Naive CD4+ T cell	iPD_Control
OAZ1	1132.54	-0.050428	0.0482013	-1.0462	0.29547	0.999585	Naive CD4+ T cell	iPD_Control
LSM7	369.368	-0.0431935	0.0593366	-0.72794	0.46665	0.999585	Naive CD4+ T cell	iPD_Control
SPPL2B	43.275	-0.0228532	0.0606792	-0.376624	0.706453	0.999585	Naive CD4+ T cell	iPD_Control
TIMM13	95.5802	-0.0496305	0.0678399	-0.731582	0.464424	0.999585	Naive CD4+ T cell	iPD_Control
LMNB2	27.2248	-0.0619809	0.0647073	-0.957864	0.338131	0.999585	Naive CD4+ T cell	iPD_Control
GADD45B	148.021	0.0691064	0.0763243	0.905432	0.365237	0.999585	Naive CD4+ T cell	iPD_Control
GNG7	24.4545	-0.110423	0.0794935	-1.38908	0.164809	0.999585	Naive CD4+ T cell	iPD_Control
SLC39A3	40.6218	0.0359462	0.0767234	0.468516	0.639415	0.999585	Naive CD4+ T cell	iPD_Control
SGTA	48.3847	-0.0413784	0.0508103	-0.814371	0.415432	0.999585	Naive CD4+ T cell	iPD_Control
THOP1	29.2591	-0.00458846	0.072198	-0.0635538	0.949326	0.999585	Naive CD4+ T cell	iPD_Control
ZNF554	11.4824	0.0963273	0.104109	0.925251	0.354835	0.999585	Naive CD4+ T cell	iPD_Control
ZNF555	7.67652	0.0311098	0.141241	0.22026	0.825669	0.999585	Naive CD4+ T cell	iPD_Control
ZNF77	9.08874	0.0242496	0.110484	0.219485	0.826272	0.999585	Naive CD4+ T cell	iPD_Control
TLE2	43.3363	0.168895	0.0684521	2.46734	0.0136121	0.999585	Naive CD4+ T cell	iPD_Control
S1PR4	304.534	-0.084567	0.0586217	-1.44259	0.149136	0.999585	Naive CD4+ T cell	iPD_Control
NCLN	47.8893	0.0273278	0.0577248	0.473415	0.635917	0.999585	Naive CD4+ T cell	iPD_Control
NFIC	91.3117	0.016431	0.0470412	0.34929	0.726872	0.999585	Naive CD4+ T cell	iPD_Control
DOHH	19.1624	-0.140713	0.0875769	-1.60674	0.108112	0.999585	Naive CD4+ T cell	iPD_Control
FZR1	37.0385	0.0857124	0.0773365	1.1083	0.26773	0.999585	Naive CD4+ T cell	iPD_Control
MFSD12	82.9206	0.0513206	0.0592011	0.866885	0.386005	0.999585	Naive CD4+ T cell	iPD_Control
HMG20B	73.9176	0.000557574	0.0514354	0.0108403	0.991351	0.999585	Naive CD4+ T cell	iPD_Control
GIPC3	5.81	0.0624929	0.153864	0.406156	0.684628	0.999585	Naive CD4+ T cell	iPD_Control
TBXA2R	5.45159	0.00980046	0.156991	0.062427	0.950223	0.999585	Naive CD4+ T cell	iPD_Control
CACTIN	25.5667	0.143176	0.0726402	1.97103	0.0487199	0.999585	Naive CD4+ T cell	iPD_Control
PIP5K1C	28.4953	0.0611116	0.0639644	0.955401	0.339375	0.999585	Naive CD4+ T cell	iPD_Control
TJP3	18.2909	-0.0558873	0.100895	-0.553916	0.579637	0.999585	Naive CD4+ T cell	iPD_Control
APBA3	56.3062	-0.0330274	0.0555226	-0.594845	0.551947	0.999585	Naive CD4+ T cell	iPD_Control
MRPL54	204.486	-0.0603804	0.0599598	-1.00701	0.313928	0.999585	Naive CD4+ T cell	iPD_Control
MATK	18.0723	0.0563318	0.131535	0.428266	0.668457	0.999585	Naive CD4+ T cell	iPD_Control
DAPK3	29.3122	-0.0312255	0.0641786	-0.48654	0.626584	0.999585	Naive CD4+ T cell	iPD_Control
EEF2	4656.73	0.0138469	0.0358765	0.385961	0.699526	0.999585	Naive CD4+ T cell	iPD_Control
PIAS4	28.2784	0.027109	0.0639908	0.42364	0.671829	0.999585	Naive CD4+ T cell	iPD_Control
ZBTB7A	146.202	-0.0221483	0.0484432	-0.457201	0.647527	0.999585	Naive CD4+ T cell	iPD_Control
MAP2K2	249.093	0.014478	0.0393241	0.36817	0.712746	0.999585	Naive CD4+ T cell	iPD_Control
SIRT6	24.2164	0.0507133	0.0821702	0.617174	0.53712	0.999585	Naive CD4+ T cell	iPD_Control
YJU2	49.5535	0.0398064	0.0542656	0.733548	0.463224	0.999585	Naive CD4+ T cell	iPD_Control
TMIGD2	152.86	-0.0378479	0.0689498	-0.54892	0.58306	0.999585	Naive CD4+ T cell	iPD_Control
STAP2	5.86865	0.238831	0.134701	1.77305	0.0762206	0.999585	Naive CD4+ T cell	iPD_Control
MPND	24.3061	-0.0692345	0.0775673	-0.892574	0.372086	0.999585	Naive CD4+ T cell	iPD_Control
SH3GL1	69.4844	0.0980365	0.0488305	2.00769	0.0446761	0.999585	Naive CD4+ T cell	iPD_Control
CHAF1A	16.0123	0.14796	0.0909052	1.62762	0.103604	0.999585	Naive CD4+ T cell	iPD_Control
UBXN6	23.1111	0.0480718	0.0762983	0.630051	0.528661	0.999585	Naive CD4+ T cell	iPD_Control
HDGFL2	59.4966	-0.0130495	0.0587115	-0.222264	0.824108	0.999585	Naive CD4+ T cell	iPD_Control
TNFAIP8L1	28.2645	0.0310514	0.076615	0.405291	0.685263	0.999585	Naive CD4+ T cell	iPD_Control
MYDGF	127.156	-0.06252	0.044149	-1.41611	0.156742	0.999585	Naive CD4+ T cell	iPD_Control
DPP9	54.4838	0.00137064	0.0539894	0.0253872	0.979746	0.999585	Naive CD4+ T cell	iPD_Control
FEM1A	22.9149	-0.0166815	0.0864145	-0.193041	0.846927	0.999585	Naive CD4+ T cell	iPD_Control
TICAM1	26.942	-0.0941603	0.100497	-0.936942	0.348788	0.999585	Naive CD4+ T cell	iPD_Control
PLIN3	34.6904	0.017856	0.0595083	0.300059	0.764132	0.999585	Naive CD4+ T cell	iPD_Control
ARRDC5	8.60828	0.0922157	0.11903	0.774724	0.438503	0.999585	Naive CD4+ T cell	iPD_Control
UHRF1	3.66329	-0.187402	0.205155	-0.913464	0.360999	0.999585	Naive CD4+ T cell	iPD_Control
KDM4B	59.6018	0.140075	0.0893875	1.56706	0.117101	0.999585	Naive CD4+ T cell	iPD_Control
PTPRS	3.94866	-0.4389	0.205568	-2.13506	0.0327563	0.999585	Naive CD4+ T cell	iPD_Control
SAFB2	178.817	0.0313947	0.0408133	0.769227	0.441759	0.999585	Naive CD4+ T cell	iPD_Control
SAFB	181.883	-0.0134858	0.0398271	-0.338609	0.734905	0.999585	Naive CD4+ T cell	iPD_Control
MICOS13	233.339	-0.0276819	0.0656925	-0.421387	0.673473	0.999585	Naive CD4+ T cell	iPD_Control
HSD11B1L	10.7482	-0.143854	0.10025	-1.43495	0.1513	0.999585	Naive CD4+ T cell	iPD_Control
LONP1	41.1828	0.134144	0.0582067	2.30461	0.0211884	0.999585	Naive CD4+ T cell	iPD_Control
DUS3L	81.0635	-0.0585427	0.0600373	-0.975104	0.329509	0.999585	Naive CD4+ T cell	iPD_Control
NDUFA11	476.943	-0.0333184	0.0668253	-0.49859	0.618068	0.999585	Naive CD4+ T cell	iPD_Control
VMAC	35.9774	-0.0337346	0.0571924	-0.589844	0.555295	0.999585	Naive CD4+ T cell	iPD_Control
CAPS	8.58373	-0.150591	0.117689	-1.27957	0.200696	0.999585	Naive CD4+ T cell	iPD_Control
RANBP3	60.2153	-0.0256916	0.05068	-0.506938	0.612198	0.999585	Naive CD4+ T cell	iPD_Control
RFX2	11.2973	-0.0425138	0.102925	-0.413055	0.679566	0.999585	Naive CD4+ T cell	iPD_Control
MLLT1	27.908	0.0715016	0.0703057	1.01701	0.309149	0.999585	Naive CD4+ T cell	iPD_Control
CLPP	180.726	-0.0193499	0.0413285	-0.468198	0.639643	0.999585	Naive CD4+ T cell	iPD_Control
ALKBH7	442.228	-0.00900653	0.0566938	-0.158863	0.873777	0.999585	Naive CD4+ T cell	iPD_Control
GTF2F1	167.63	-0.0446819	0.0330116	-1.35352	0.175889	0.999585	Naive CD4+ T cell	iPD_Control
KHSRP	35.6693	0.0395695	0.0585783	0.675498	0.49936	0.999585	Naive CD4+ T cell	iPD_Control
SLC25A23	47.5743	0.0212389	0.0586979	0.361835	0.717475	0.999585	Naive CD4+ T cell	iPD_Control
CRB3	10.0561	0.0263626	0.11436	0.230522	0.817686	0.999585	Naive CD4+ T cell	iPD_Control
DENND1C	213.47	0.0772187	0.0434911	1.77551	0.0758145	0.999585	Naive CD4+ T cell	iPD_Control
TUBB4A	6.9986	0.035197	0.160291	0.219582	0.826197	0.999585	Naive CD4+ T cell	iPD_Control
GPR108	75.1026	-0.0397474	0.0579551	-0.685832	0.492819	0.999585	Naive CD4+ T cell	iPD_Control
SH2D3A	92.0449	0.0119938	0.0518826	0.231172	0.817181	0.999585	Naive CD4+ T cell	iPD_Control
VAV1	88.2517	0.0558554	0.0559315	0.998639	0.317969	0.999585	Naive CD4+ T cell	iPD_Control
ADGRE1	18.7368	0.0215571	0.168731	0.12776	0.898339	0.999585	Naive CD4+ T cell	iPD_Control
ZNF557	25.1326	-0.105325	0.0801255	-1.3145	0.188677	0.999585	Naive CD4+ T cell	iPD_Control
INSR	4.13932	-0.292426	0.196451	-1.48854	0.136608	0.999585	Naive CD4+ T cell	iPD_Control
AC119396.1	334.009	-0.0174527	0.0509466	-0.342568	0.731923	0.999585	Naive CD4+ T cell	iPD_Control
ARHGEF18	94.4477	-0.025212	0.0591558	-0.426196	0.669965	0.999585	Naive CD4+ T cell	iPD_Control
PEX11G	4.77801	0.14519	0.168913	0.859552	0.390036	0.999585	Naive CD4+ T cell	iPD_Control
ZNF358	10.6485	-0.0493924	0.140535	-0.35146	0.725243	0.999585	Naive CD4+ T cell	iPD_Control
MCOLN1	13.2135	0.0636071	0.0984017	0.646402	0.518019	0.999585	Naive CD4+ T cell	iPD_Control
PNPLA6	40.0981	0.109068	0.0652372	1.67187	0.0945495	0.999585	Naive CD4+ T cell	iPD_Control
XAB2	96.6123	0.0664656	0.0468741	1.41796	0.156203	0.999585	Naive CD4+ T cell	iPD_Control
PET100	201.18	0.00883644	0.0801888	0.110195	0.912254	0.999585	Naive CD4+ T cell	iPD_Control
STXBP2	147.886	-0.0205715	0.0407159	-0.505245	0.613387	0.999585	Naive CD4+ T cell	iPD_Control
TRAPPC5	240.816	-0.0770134	0.0637413	-1.20822	0.226963	0.999585	Naive CD4+ T cell	iPD_Control
EVI5L	15.9092	-0.0361165	0.0858045	-0.420916	0.673816	0.999585	Naive CD4+ T cell	iPD_Control
MAP2K7	64.6586	-0.0177417	0.0488737	-0.363012	0.716596	0.999585	Naive CD4+ T cell	iPD_Control
SNAPC2	32.4753	-0.0137224	0.0732457	-0.187347	0.851388	0.999585	Naive CD4+ T cell	iPD_Control
TIMM44	26.3527	0.112865	0.0656288	1.71974	0.085479	0.999585	Naive CD4+ T cell	iPD_Control
ELAVL1	95.2617	0.00376416	0.0426459	0.0882655	0.929666	0.999585	Naive CD4+ T cell	iPD_Control
CERS4	27.9219	0.124273	0.0821189	1.51333	0.130195	0.999585	Naive CD4+ T cell	iPD_Control
CD320	87.4949	-0.0207016	0.0634999	-0.32601	0.744417	0.999585	Naive CD4+ T cell	iPD_Control
NDUFA7	172.403	0.00407468	0.060534	0.0673123	0.946333	0.999585	Naive CD4+ T cell	iPD_Control
RAB11B	207.876	0.0295791	0.03733	0.792369	0.428145	0.999585	Naive CD4+ T cell	iPD_Control
2026-03-02	53.6101	-0.0282477	0.0589192	-0.479431	0.631632	0.999585	Naive CD4+ T cell	iPD_Control
HNRNPM	408.245	0.0449906	0.039534	1.13802	0.255111	0.999585	Naive CD4+ T cell	iPD_Control
ZNF414	117.505	-0.0294006	0.0442044	-0.665105	0.505983	0.999585	Naive CD4+ T cell	iPD_Control
MYO1F	16.1449	-0.0266622	0.164323	-0.162255	0.871105	0.999585	Naive CD4+ T cell	iPD_Control
ADAMTS10	24.8852	0.0453109	0.0975418	0.464528	0.64227	0.999585	Naive CD4+ T cell	iPD_Control
ZNF558	18.6507	0.107029	0.084616	1.26488	0.205913	0.999585	Naive CD4+ T cell	iPD_Control
ZNF317	28.6032	0.0700706	0.0681808	1.02772	0.304083	0.999585	Naive CD4+ T cell	iPD_Control
ZNF699	37.8285	0.113616	0.0642977	1.76702	0.0772242	0.999585	Naive CD4+ T cell	iPD_Control
ZNF559	31.1259	-0.0995701	0.0817602	-1.21783	0.223288	0.999585	Naive CD4+ T cell	iPD_Control
ZNF266	56.7913	0.0543309	0.0622082	0.873372	0.382461	0.999585	Naive CD4+ T cell	iPD_Control
ZNF426	37.2442	0.133371	0.0727161	1.83414	0.0666333	0.999585	Naive CD4+ T cell	iPD_Control
ZNF121	49.4097	0.0179193	0.0602861	0.297237	0.766286	0.999585	Naive CD4+ T cell	iPD_Control
ZNF561	28.2387	0.0117802	0.0713141	0.165188	0.868796	0.999585	Naive CD4+ T cell	iPD_Control
ZNF562	13.7097	-0.182336	0.0998277	-1.82651	0.0677735	0.999585	Naive CD4+ T cell	iPD_Control
ZNF846	30.0708	-0.115933	0.0690523	-1.67892	0.0931686	0.999585	Naive CD4+ T cell	iPD_Control
FBXL12	42.0131	-0.0258894	0.0597062	-0.433614	0.664569	0.999585	Naive CD4+ T cell	iPD_Control
UBL5	473.838	-0.0189587	0.0721597	-0.262733	0.792757	0.999585	Naive CD4+ T cell	iPD_Control
PIN1	154.649	0.00490504	0.0457747	0.107156	0.914665	0.999585	Naive CD4+ T cell	iPD_Control
OLFM2	27.0713	-0.0623759	0.110812	-0.562898	0.573504	0.999585	Naive CD4+ T cell	iPD_Control
ANGPTL6	5.01068	0.248558	0.157425	1.57889	0.11436	0.999585	Naive CD4+ T cell	iPD_Control
PPAN	81.6042	-0.0755251	0.0432461	-1.7464	0.0807414	0.999585	Naive CD4+ T cell	iPD_Control
EIF3G	858.355	0.0450097	0.0386686	1.16399	0.24443	0.999585	Naive CD4+ T cell	iPD_Control
DNMT1	219.865	-0.0230993	0.0450139	-0.513158	0.607841	0.999585	Naive CD4+ T cell	iPD_Control
MRPL4	109.085	-0.0145612	0.0450995	-0.322868	0.746795	0.999585	Naive CD4+ T cell	iPD_Control
ICAM1	4.32068	-0.140433	0.208097	-0.674847	0.499773	0.999585	Naive CD4+ T cell	iPD_Control
FDX2	24.7244	-0.031262	0.0778447	-0.401595	0.687982	0.999585	Naive CD4+ T cell	iPD_Control
RAVER1	53.7668	0.0436266	0.0614687	0.709737	0.477867	0.999585	Naive CD4+ T cell	iPD_Control
ICAM3	576.073	-0.00757927	0.0400318	-0.189331	0.849833	0.999585	Naive CD4+ T cell	iPD_Control
TYK2	44.3558	0.0710317	0.0524387	1.35457	0.175556	0.999585	Naive CD4+ T cell	iPD_Control
CDC37	429.926	-0.00953517	0.0402717	-0.236771	0.812834	0.999585	Naive CD4+ T cell	iPD_Control
KEAP1	34.3389	0.0323439	0.0935115	0.345881	0.729432	0.999585	Naive CD4+ T cell	iPD_Control
ATG4D	38.6633	-0.0608953	0.0758746	-0.802578	0.422219	0.999585	Naive CD4+ T cell	iPD_Control
KRI1	100.819	0.0509021	0.0556928	0.913981	0.360727	0.999585	Naive CD4+ T cell	iPD_Control
CDKN2D	181.898	-0.00290684	0.0673143	-0.0431831	0.965556	0.999585	Naive CD4+ T cell	iPD_Control
SLC44A2	237.199	0.0131338	0.03112	0.422039	0.672997	0.999585	Naive CD4+ T cell	iPD_Control
ILF3	314.093	0.0389964	0.0332108	1.17421	0.240312	0.999585	Naive CD4+ T cell	iPD_Control
QTRT1	101.973	0.0613162	0.0527492	1.16241	0.245069	0.999585	Naive CD4+ T cell	iPD_Control
DNM2	169.868	0.0658656	0.0370332	1.77855	0.0753129	0.999585	Naive CD4+ T cell	iPD_Control
TMED1	19.2503	-0.00258169	0.0793752	-0.0325252	0.974053	0.999585	Naive CD4+ T cell	iPD_Control
CARM1	28.0473	-0.048987	0.0782258	-0.626225	0.531167	0.999585	Naive CD4+ T cell	iPD_Control
YIPF2	39.3585	0.0742606	0.0537308	1.38209	0.166945	0.999585	Naive CD4+ T cell	iPD_Control
TIMM29	32.2234	-0.0209981	0.0644544	-0.325782	0.744589	0.999585	Naive CD4+ T cell	iPD_Control
SMARCA4	110.362	0.0731881	0.0406944	1.79848	0.0721008	0.999585	Naive CD4+ T cell	iPD_Control
LDLR	12.0685	-0.123821	0.126248	-0.980769	0.326707	0.999585	Naive CD4+ T cell	iPD_Control
RAB3D	7.16473	0.240002	0.150439	1.59535	0.110634	0.999585	Naive CD4+ T cell	iPD_Control
TMEM205	49.2656	-0.080152	0.0670734	-1.19499	0.232091	0.999585	Naive CD4+ T cell	iPD_Control
CCDC159	33.8893	0.0341038	0.0641091	0.531965	0.59475	0.999585	Naive CD4+ T cell	iPD_Control
SWSAP1	23.0671	-0.0256911	0.0870752	-0.295045	0.767959	0.999585	Naive CD4+ T cell	iPD_Control
EPOR	18.1906	0.117531	0.0955131	1.23052	0.218502	0.999585	Naive CD4+ T cell	iPD_Control
PRKCSH	178.972	0.0462889	0.0405425	1.14174	0.253564	0.999585	Naive CD4+ T cell	iPD_Control
ZNF653	5.99315	-0.148608	0.140594	-1.057	0.290511	0.999585	Naive CD4+ T cell	iPD_Control
ECSIT	67.4882	-0.0148921	0.0474736	-0.313692	0.753755	0.999585	Naive CD4+ T cell	iPD_Control
ELOF1	70.2589	-0.0149135	0.0509862	-0.2925	0.769904	0.999585	Naive CD4+ T cell	iPD_Control
ZNF627	38.2641	-0.0568113	0.0571686	-0.99375	0.320344	0.999585	Naive CD4+ T cell	iPD_Control
ACP5	52.9554	0.133677	0.0815916	1.63837	0.101344	0.999585	Naive CD4+ T cell	iPD_Control
ZNF823	8.37027	0.0705628	0.12372	0.570343	0.568445	0.999585	Naive CD4+ T cell	iPD_Control
ZNF441	26.0964	-0.0955719	0.0860651	-1.11046	0.266801	0.999585	Naive CD4+ T cell	iPD_Control
ZNF491	5.77189	0.0757532	0.142388	0.532021	0.594712	0.999585	Naive CD4+ T cell	iPD_Control
ZNF440	10.5254	0.00944189	0.106556	0.08861	0.929392	0.999585	Naive CD4+ T cell	iPD_Control
ZNF439	37.4723	0.0479608	0.0725578	0.661002	0.508611	0.999585	Naive CD4+ T cell	iPD_Control
ZNF69	17.2721	0.0547274	0.101159	0.541004	0.588505	0.999585	Naive CD4+ T cell	iPD_Control
ZNF700	41.6229	0.0381464	0.0701222	0.543999	0.586442	0.999585	Naive CD4+ T cell	iPD_Control
ZNF763	8.34189	0.0288994	0.134364	0.215083	0.829703	0.999585	Naive CD4+ T cell	iPD_Control
ZNF844	36.8225	-0.0355053	0.09126	-0.389057	0.697234	0.999585	Naive CD4+ T cell	iPD_Control
ZNF20	4.73914	-0.147826	0.157426	-0.939019	0.347721	0.999585	Naive CD4+ T cell	iPD_Control
ZNF136	46.9042	-0.00921328	0.0768302	-0.119917	0.904549	0.999585	Naive CD4+ T cell	iPD_Control
ZNF44	77.3754	-0.0382945	0.0655579	-0.584132	0.559132	0.999585	Naive CD4+ T cell	iPD_Control
ZNF563	41.4164	0.0964266	0.0835106	1.15466	0.248229	0.999585	Naive CD4+ T cell	iPD_Control
ZNF442	9.17187	-0.114548	0.141696	-0.808407	0.418856	0.999585	Naive CD4+ T cell	iPD_Control
ZNF799	8.15027	-0.353119	0.142691	-2.47472	0.0133341	0.999585	Naive CD4+ T cell	iPD_Control
ZNF443	5.79414	0.0270509	0.147489	0.18341	0.854476	0.999585	Naive CD4+ T cell	iPD_Control
ZNF709	23.0975	0.13417	0.086804	1.54566	0.122187	0.999585	Naive CD4+ T cell	iPD_Control
ZNF564	39.2845	0.0293999	0.0634545	0.463323	0.643133	0.999585	Naive CD4+ T cell	iPD_Control
ZNF490	24.9686	0.0786959	0.0798608	0.985414	0.324421	0.999585	Naive CD4+ T cell	iPD_Control
ZNF791	54.3201	0.106916	0.0920829	1.16108	0.245608	0.999585	Naive CD4+ T cell	iPD_Control
MAN2B1	108.508	0.0386655	0.0446749	0.865487	0.386771	0.999585	Naive CD4+ T cell	iPD_Control
WDR83	25.1357	-0.0221594	0.070499	-0.314322	0.753276	0.999585	Naive CD4+ T cell	iPD_Control
WDR83OS	291.491	-0.0742113	0.0539778	-1.37485	0.169179	0.999585	Naive CD4+ T cell	iPD_Control
DHPS	178.751	-0.0197693	0.0444095	-0.445159	0.656205	0.999585	Naive CD4+ T cell	iPD_Control
FBXW9	6.50305	-0.00134899	0.139015	-0.00970395	0.992257	0.999585	Naive CD4+ T cell	iPD_Control
TNPO2	21.0311	0.146328	0.0846533	1.72856	0.0838881	0.999585	Naive CD4+ T cell	iPD_Control
TRIR	761.587	0.00615501	0.039712	0.154991	0.876828	0.999585	Naive CD4+ T cell	iPD_Control
HOOK2	224.366	-0.14575	0.0920359	-1.58362	0.11328	0.999585	Naive CD4+ T cell	iPD_Control
JUNB	3975.74	-0.21154	0.125921	-1.67993	0.0929704	0.999585	Naive CD4+ T cell	iPD_Control
PRDX2	429.24	-0.00813697	0.0624549	-0.130286	0.896341	0.999585	Naive CD4+ T cell	iPD_Control
RNASEH2A	17.1911	-0.0552191	0.0943867	-0.58503	0.558527	0.999585	Naive CD4+ T cell	iPD_Control
DNASE2	46.8027	-0.0034016	0.0556303	-0.0611466	0.951242	0.999585	Naive CD4+ T cell	iPD_Control
GCDH	53.1809	0.00671727	0.0633437	0.106045	0.915547	0.999585	Naive CD4+ T cell	iPD_Control
SYCE2	4.34927	0.0503847	0.211296	0.238455	0.811528	0.999585	Naive CD4+ T cell	iPD_Control
FARSA	72.4263	-0.0439517	0.0625231	-0.702968	0.482076	0.999585	Naive CD4+ T cell	iPD_Control
CALR	475.229	-0.0109368	0.0388174	-0.28175	0.778135	0.999585	Naive CD4+ T cell	iPD_Control
RAD23A	307.699	-0.0256648	0.0328655	-0.780904	0.434859	0.999585	Naive CD4+ T cell	iPD_Control
GADD45GIP1	194.105	-0.0365483	0.0502996	-0.726612	0.467464	0.999585	Naive CD4+ T cell	iPD_Control
NFIX	9.98302	-0.186676	0.122712	-1.52125	0.128197	0.999585	Naive CD4+ T cell	iPD_Control
LYL1	15.8188	0.13372	0.105748	1.26451	0.206048	0.999585	Naive CD4+ T cell	iPD_Control
TRMT1	106.779	0.0636939	0.0512197	1.24354	0.213667	0.999585	Naive CD4+ T cell	iPD_Control
NACC1	17.5098	0.0672632	0.0821877	0.818409	0.413124	0.999585	Naive CD4+ T cell	iPD_Control
STX10	121.525	0.0706553	0.0502899	1.40496	0.160033	0.999585	Naive CD4+ T cell	iPD_Control
IER2	402.769	-0.0164861	0.071989	-0.229008	0.818863	0.999585	Naive CD4+ T cell	iPD_Control
CCDC130	94.4714	0.0625673	0.0431526	1.44991	0.147084	0.999585	Naive CD4+ T cell	iPD_Control
MRI1	59.1023	0.0234755	0.0558257	0.420514	0.67411	0.999585	Naive CD4+ T cell	iPD_Control
ZSWIM4	6.76834	0.0956516	0.121352	0.788213	0.430572	0.999585	Naive CD4+ T cell	iPD_Control
CC2D1A	31.1506	0.0974892	0.0669591	1.45595	0.145406	0.999585	Naive CD4+ T cell	iPD_Control
DCAF15	77.3187	-0.0263145	0.0469534	-0.560439	0.57518	0.999585	Naive CD4+ T cell	iPD_Control
RFX1	25.1719	0.0698062	0.0749618	0.931224	0.351738	0.999585	Naive CD4+ T cell	iPD_Control
IL27RA	166.647	-0.03407	0.0554187	-0.614774	0.538704	0.999585	Naive CD4+ T cell	iPD_Control
SAMD1	63.1916	-0.0174633	0.0685618	-0.254709	0.798948	0.999585	Naive CD4+ T cell	iPD_Control
PRKACA	52.0124	0.0250815	0.0553881	0.452832	0.65067	0.999585	Naive CD4+ T cell	iPD_Control
ADGRL1	15.3297	0.0962253	0.0951974	1.0108	0.312113	0.999585	Naive CD4+ T cell	iPD_Control
ADGRE5	248.703	-0.0875434	0.0491432	-1.78139	0.0748481	0.999585	Naive CD4+ T cell	iPD_Control
DDX39A	165.36	0.036427	0.0354764	1.02679	0.304517	0.999585	Naive CD4+ T cell	iPD_Control
PKN1	239.58	0.0146677	0.0367338	0.399296	0.689675	0.999585	Naive CD4+ T cell	iPD_Control
GIPC1	68.1962	0.00332253	0.0555185	0.0598456	0.952279	0.999585	Naive CD4+ T cell	iPD_Control
DNAJB1	787.83	-0.147334	0.0686556	-2.14599	0.0318737	0.999585	Naive CD4+ T cell	iPD_Control
TECR	465.841	-0.0362884	0.0309409	-1.17283	0.240864	0.999585	Naive CD4+ T cell	iPD_Control
NDUFB7	207.262	-0.0439029	0.0728856	-0.602353	0.546939	0.999585	Naive CD4+ T cell	iPD_Control
ZNF333	32.4522	0.0115564	0.0629537	0.18357	0.854351	0.999585	Naive CD4+ T cell	iPD_Control
ILVBL	39.4533	0.0722742	0.0707809	1.0211	0.307209	0.999585	Naive CD4+ T cell	iPD_Control
BRD4	274.962	0.00106283	0.0381708	0.027844	0.977787	0.999585	Naive CD4+ T cell	iPD_Control
AKAP8	59.5043	0.0422259	0.0737367	0.572657	0.566877	0.999585	Naive CD4+ T cell	iPD_Control
AKAP8L	142.482	0.00963895	0.0386903	0.249131	0.80326	0.999585	Naive CD4+ T cell	iPD_Control
WIZ	22.7819	0.0693717	0.0712252	0.973977	0.330068	0.999585	Naive CD4+ T cell	iPD_Control
RASAL3	285.424	0.0219761	0.0609306	0.360675	0.718343	0.999585	Naive CD4+ T cell	iPD_Control
TPM4	115.352	0.0101227	0.0565394	0.179037	0.857909	0.999585	Naive CD4+ T cell	iPD_Control
RAB8A	105.114	-0.0234752	0.0435262	-0.539336	0.589655	0.999585	Naive CD4+ T cell	iPD_Control
HSH2D	43.8833	0.0174682	0.073721	0.23695	0.812695	0.999585	Naive CD4+ T cell	iPD_Control
FAM32A	100.689	0.0157748	0.0564083	0.279654	0.779743	0.999585	Naive CD4+ T cell	iPD_Control
AP1M1	132.515	0.0389503	0.0637696	0.610797	0.541334	0.999585	Naive CD4+ T cell	iPD_Control
KLF2	3789.8	-0.0544207	0.0672104	-0.809707	0.418109	0.999585	Naive CD4+ T cell	iPD_Control
EPS15L1	80.4314	0.0147558	0.0450242	0.327731	0.743115	0.999585	Naive CD4+ T cell	iPD_Control
CHERP	61.2033	-0.102909	0.0513555	-2.00386	0.0450845	0.999585	Naive CD4+ T cell	iPD_Control
SLC35E1	31.6632	-0.0781739	0.069997	-1.11682	0.264072	0.999585	Naive CD4+ T cell	iPD_Control
MED26	21.3139	-0.0353269	0.103188	-0.342354	0.732085	0.999585	Naive CD4+ T cell	iPD_Control
SMIM7	96.9857	-0.0165427	0.0499362	-0.331276	0.740436	0.999585	Naive CD4+ T cell	iPD_Control
SIN3B	53.8358	0.020277	0.0566916	0.357671	0.720589	0.999585	Naive CD4+ T cell	iPD_Control
HAUS8	20.2809	0.0198294	0.0887732	0.223371	0.823247	0.999585	Naive CD4+ T cell	iPD_Control
MYO9B	133.003	0.0253575	0.0423473	0.598798	0.549307	0.999585	Naive CD4+ T cell	iPD_Control
USE1	86.6036	0.00288673	0.0559207	0.0516218	0.95883	0.999585	Naive CD4+ T cell	iPD_Control
OCEL1	47.1845	0.0168279	0.0861219	0.195397	0.845082	0.999585	Naive CD4+ T cell	iPD_Control
NR2F6	9.63074	-0.145504	0.18539	-0.784857	0.432538	0.999585	Naive CD4+ T cell	iPD_Control
USHBP1	5.22231	0.12088	0.149117	0.810633	0.417576	0.999585	Naive CD4+ T cell	iPD_Control
BABAM1	131.532	0.00456597	0.0405286	0.11266	0.9103	0.999585	Naive CD4+ T cell	iPD_Control
ABHD8	16.9218	0.051842	0.0829185	0.625216	0.531829	0.999585	Naive CD4+ T cell	iPD_Control
MRPL34	174.641	-0.0481752	0.0655793	-0.73461	0.462577	0.999585	Naive CD4+ T cell	iPD_Control
DDA1	79.9217	-0.0104605	0.0551155	-0.189793	0.849471	0.999585	Naive CD4+ T cell	iPD_Control
ANO8	12.9713	0.149769	0.113741	1.31675	0.187921	0.999585	Naive CD4+ T cell	iPD_Control
GTPBP3	38.2548	0.0856495	0.071432	1.19903	0.230514	0.999585	Naive CD4+ T cell	iPD_Control
BST2	244.069	-0.0135207	0.0579809	-0.233191	0.815613	0.999585	Naive CD4+ T cell	iPD_Control
MVB12A	42.2948	0.0272415	0.0663622	0.410497	0.681441	0.999585	Naive CD4+ T cell	iPD_Control
SLC27A1	11.1613	0.0313655	0.103112	0.304188	0.760985	0.999585	Naive CD4+ T cell	iPD_Control
COLGALT1	24.1356	-0.0185933	0.0690308	-0.269348	0.787662	0.999585	Naive CD4+ T cell	iPD_Control
MAP1S	38.6609	-0.0113445	0.091379	-0.124148	0.901198	0.999585	Naive CD4+ T cell	iPD_Control
FCHO1	70.5478	0.0230966	0.0456784	0.505634	0.613113	0.999585	Naive CD4+ T cell	iPD_Control
JAK3	263.649	-0.0376945	0.0415138	-0.907999	0.363879	0.999585	Naive CD4+ T cell	iPD_Control
CCDC124	94.8382	0.0243043	0.0480558	0.505752	0.613031	0.999585	Naive CD4+ T cell	iPD_Control
ARRDC2	150.081	0.0272203	0.0893044	0.304804	0.760516	0.999585	Naive CD4+ T cell	iPD_Control
IL12RB1	50.3758	0.00853388	0.0543171	0.157112	0.875156	0.999585	Naive CD4+ T cell	iPD_Control
MAST3	53.5828	-0.0359536	0.0659763	-0.544947	0.58579	0.999585	Naive CD4+ T cell	iPD_Control
PIK3R2	28.9648	-0.0232189	0.0689433	-0.336782	0.736281	0.999585	Naive CD4+ T cell	iPD_Control
IFI30	5.12734	0.109815	0.355795	0.308648	0.757589	0.999585	Naive CD4+ T cell	iPD_Control
MPV17L2	15.073	-0.0390351	0.0964376	-0.404771	0.685646	0.999585	Naive CD4+ T cell	iPD_Control
RAB3A	17.3232	-0.112889	0.121404	-0.929865	0.352441	0.999585	Naive CD4+ T cell	iPD_Control
IQCN	6.1379	-0.145805	0.171856	-0.848415	0.396207	0.999585	Naive CD4+ T cell	iPD_Control
JUND	2134.76	0.0663932	0.101706	0.652793	0.51389	0.999585	Naive CD4+ T cell	iPD_Control
LSM4	209.509	0.0526227	0.0467083	1.12663	0.259901	0.999585	Naive CD4+ T cell	iPD_Control
PGPEP1	27.8287	0.0324815	0.068809	0.472053	0.636889	0.999585	Naive CD4+ T cell	iPD_Control
SSBP4	152.707	-0.0960957	0.0624956	-1.53764	0.124137	0.999585	Naive CD4+ T cell	iPD_Control
ISYNA1	53.357	-0.0225716	0.0689061	-0.327571	0.743236	0.999585	Naive CD4+ T cell	iPD_Control
ELL	29.6789	0.0187038	0.0667012	0.280412	0.779161	0.999585	Naive CD4+ T cell	iPD_Control
FKBP8	443.596	-0.00975797	0.0358896	-0.271888	0.785708	0.999585	Naive CD4+ T cell	iPD_Control
KXD1	130.205	-0.00832995	0.0410932	-0.202709	0.839363	0.999585	Naive CD4+ T cell	iPD_Control
UBA52	5257.1	-0.0085912	0.0675446	-0.127193	0.898788	0.999585	Naive CD4+ T cell	iPD_Control
CRLF1	6.56221	-0.0427932	0.135567	-0.31566	0.752261	0.999585	Naive CD4+ T cell	iPD_Control
REX1BD	399.963	0.00433059	0.0479441	0.0903259	0.928028	0.999585	Naive CD4+ T cell	iPD_Control
KLHL26	11.1621	-0.0632378	0.102638	-0.616122	0.537814	0.999585	Naive CD4+ T cell	iPD_Control
CRTC1	50.3154	0.0859744	0.0574292	1.49705	0.13438	0.999585	Naive CD4+ T cell	iPD_Control
UPF1	63.4255	-0.00488976	0.054575	-0.0895971	0.928607	0.999585	Naive CD4+ T cell	iPD_Control
COPE	286.875	-0.0190361	0.0434097	-0.438522	0.661008	0.999585	Naive CD4+ T cell	iPD_Control
DDX49	51.6741	0.053781	0.0479207	1.12229	0.261738	0.999585	Naive CD4+ T cell	iPD_Control
SUGP2	56.7142	0.0671732	0.0503537	1.33403	0.182195	0.999585	Naive CD4+ T cell	iPD_Control
ARMC6	30.7112	-0.0355457	0.0800336	-0.444135	0.656945	0.999585	Naive CD4+ T cell	iPD_Control
SLC25A42	46.0466	0.0202748	0.0636109	0.318732	0.74993	0.999585	Naive CD4+ T cell	iPD_Control
TMEM161A	45.151	0.0406867	0.0623845	0.652192	0.514277	0.999585	Naive CD4+ T cell	iPD_Control
MEF2B	6.66213	0.0377841	0.135816	0.2782	0.780859	0.999585	Naive CD4+ T cell	iPD_Control
BORCS8	56.1069	0.00383947	0.0567684	0.0676339	0.946077	0.999585	Naive CD4+ T cell	iPD_Control
RFXANK	80.9188	0.0210171	0.0556052	0.377969	0.705454	0.999585	Naive CD4+ T cell	iPD_Control
NR2C2AP	45.1423	-0.0896177	0.0577805	-1.551	0.120901	0.999585	Naive CD4+ T cell	iPD_Control
MAU2	67.2923	0.0239181	0.0545731	0.438277	0.661186	0.999585	Naive CD4+ T cell	iPD_Control
GATAD2A	114.924	0.0107682	0.0521124	0.206633	0.836296	0.999585	Naive CD4+ T cell	iPD_Control
NDUFA13	540.646	-0.0531652	0.0685635	-0.775416	0.438094	0.999585	Naive CD4+ T cell	iPD_Control
PBX4	70.1642	0.0342992	0.0688797	0.497958	0.618514	0.999585	Naive CD4+ T cell	iPD_Control
LPAR2	46.2667	0.1475	0.0799987	1.84378	0.0652154	0.999585	Naive CD4+ T cell	iPD_Control
GMIP	111.233	0.077412	0.0393549	1.96702	0.0491806	0.999585	Naive CD4+ T cell	iPD_Control
ATP13A1	65.1755	0.0767254	0.0464997	1.65002	0.0989394	0.999585	Naive CD4+ T cell	iPD_Control
ZNF101	144.935	-0.101921	0.0633435	-1.60902	0.107611	0.999585	Naive CD4+ T cell	iPD_Control
ZNF14	89.5509	0.0140045	0.0819806	0.170827	0.86436	0.999585	Naive CD4+ T cell	iPD_Control
ZNF506	134.065	-0.0621653	0.0514834	-1.20748	0.227246	0.999585	Naive CD4+ T cell	iPD_Control
ZNF253	47.4178	0.0142595	0.0590594	0.241443	0.809212	0.999585	Naive CD4+ T cell	iPD_Control
ZNF93	17.2691	0.0355424	0.0888383	0.400079	0.689098	0.999585	Naive CD4+ T cell	iPD_Control
ZNF682	38.3874	0.0609538	0.0780112	0.781346	0.434599	0.999585	Naive CD4+ T cell	iPD_Control
ZNF90	6.35591	0.0763982	0.141485	0.539974	0.589215	0.999585	Naive CD4+ T cell	iPD_Control
ZNF486	19.0315	-0.0535753	0.0895662	-0.598164	0.549731	0.999585	Naive CD4+ T cell	iPD_Control
AC008554.1	6.31192	0.217639	0.137058	1.58794	0.112301	0.999585	Naive CD4+ T cell	iPD_Control
ZNF626	47.8454	0.11519	0.075617	1.52334	0.127674	0.999585	Naive CD4+ T cell	iPD_Control
ZNF66	42.5953	0.0214456	0.0562321	0.381377	0.702924	0.999585	Naive CD4+ T cell	iPD_Control
ZNF85	22.1702	0.0105194	0.0827319	0.127151	0.898821	0.999585	Naive CD4+ T cell	iPD_Control
ZNF430	122.66	0.0252175	0.0542536	0.464807	0.642069	0.999585	Naive CD4+ T cell	iPD_Control
ZNF714	28.4409	0.212727	0.103336	2.05859	0.0395331	0.999585	Naive CD4+ T cell	iPD_Control
ZNF431	135.837	-0.0545902	0.0486682	-1.12168	0.261998	0.999585	Naive CD4+ T cell	iPD_Control
ZNF708	103.536	0.0201161	0.0474562	0.423889	0.671647	0.999585	Naive CD4+ T cell	iPD_Control
ZNF738	20.6881	-0.0179227	0.0875841	-0.204634	0.837858	0.999585	Naive CD4+ T cell	iPD_Control
ZNF493	94.0205	0.126127	0.0512609	2.46049	0.0138749	0.999585	Naive CD4+ T cell	iPD_Control
ZNF429	56.8642	0.0898097	0.0764536	1.1747	0.240117	0.999585	Naive CD4+ T cell	iPD_Control
ZNF100	47.7686	0.117776	0.119762	0.983424	0.325399	0.999585	Naive CD4+ T cell	iPD_Control
ZNF43	60.6689	0.0167934	0.0564073	0.297717	0.765919	0.999585	Naive CD4+ T cell	iPD_Control
ZNF208	24.5148	0.135971	0.195793	0.694465	0.487391	0.999585	Naive CD4+ T cell	iPD_Control
ZNF257	15.7147	0.0812536	0.129758	0.626192	0.531189	0.999585	Naive CD4+ T cell	iPD_Control
ZNF492	6.55675	0.190698	0.172105	1.10803	0.267848	0.999585	Naive CD4+ T cell	iPD_Control
ZNF724	11.2486	0.0299178	0.10046	0.297808	0.76585	0.999585	Naive CD4+ T cell	iPD_Control
ZNF91	147.332	0.0318644	0.0359746	0.885747	0.375754	0.999585	Naive CD4+ T cell	iPD_Control
ZNF675	52.9731	0.00327478	0.0522123	0.0627205	0.949989	0.999585	Naive CD4+ T cell	iPD_Control
ZNF681	25.2384	-0.00933402	0.0811892	-0.114966	0.908472	0.999585	Naive CD4+ T cell	iPD_Control
ZNF726	9.2455	0.164854	0.121974	1.35155	0.17652	0.999585	Naive CD4+ T cell	iPD_Control
ZNF254	34.4141	0.0352851	0.06572	0.5369	0.591337	0.999585	Naive CD4+ T cell	iPD_Control
UQCRFS1	334.422	0.00543517	0.0497503	0.109249	0.913005	0.999585	Naive CD4+ T cell	iPD_Control
POP4	65.1907	0.0239402	0.0480276	0.498468	0.618154	0.999585	Naive CD4+ T cell	iPD_Control
PLEKHF1	23.4609	-0.0762254	0.113818	-0.669716	0.503039	0.999585	Naive CD4+ T cell	iPD_Control
CCNE1	4.5276	0.0251042	0.184299	0.136214	0.891652	0.999585	Naive CD4+ T cell	iPD_Control
URI1	368.93	-0.0135059	0.0272762	-0.495151	0.620493	0.999585	Naive CD4+ T cell	iPD_Control
ZNF507	75.5704	0.0858279	0.0602601	1.42429	0.154362	0.999585	Naive CD4+ T cell	iPD_Control
DPY19L3	7.9909	0.0558307	0.12701	0.439576	0.660244	0.999585	Naive CD4+ T cell	iPD_Control
PDCD5	180.789	-0.0404372	0.0534231	-0.756923	0.449096	0.999585	Naive CD4+ T cell	iPD_Control
ANKRD27	35.1293	-0.0782098	0.0671754	-1.16426	0.244318	0.999585	Naive CD4+ T cell	iPD_Control
NUDT19	12.5308	-0.0615681	0.0979721	-0.628425	0.529726	0.999585	Naive CD4+ T cell	iPD_Control
CEP89	16.7702	-0.100598	0.0901127	-1.11636	0.26427	0.999585	Naive CD4+ T cell	iPD_Control
GPATCH1	27.4398	-0.0800388	0.0725468	-1.10327	0.269909	0.999585	Naive CD4+ T cell	iPD_Control
CEBPG	45.4126	0.0865784	0.0807384	1.07233	0.283571	0.999585	Naive CD4+ T cell	iPD_Control
PEPD	79.5535	0.0381333	0.0531221	0.717843	0.472854	0.999585	Naive CD4+ T cell	iPD_Control
LSM14A	405.999	0.0165065	0.0330788	0.499006	0.617775	0.999585	Naive CD4+ T cell	iPD_Control
KIAA0355	63.8823	0.0284479	0.0750146	0.379231	0.704516	0.999585	Naive CD4+ T cell	iPD_Control
GPI	243.139	-0.0215335	0.036798	-0.585182	0.558425	0.999585	Naive CD4+ T cell	iPD_Control
PDCD2L	16.1845	-0.12487	0.124776	-1.00076	0.316943	0.999585	Naive CD4+ T cell	iPD_Control
UBA2	225.777	-0.0136568	0.0269707	-0.506358	0.612606	0.999585	Naive CD4+ T cell	iPD_Control
SCGB2B2	11.2735	0.152416	0.117806	1.29379	0.195737	0.999585	Naive CD4+ T cell	iPD_Control
ZNF302	99.5712	0.035469	0.0639834	0.554347	0.579341	0.999585	Naive CD4+ T cell	iPD_Control
ZNF181	32.8333	-0.0569511	0.0814798	-0.69896	0.484577	0.999585	Naive CD4+ T cell	iPD_Control
ZNF599	15.5449	-0.209207	0.0911507	-2.29518	0.0217229	0.999585	Naive CD4+ T cell	iPD_Control
ZNF30	12.2467	-0.0385566	0.106342	-0.362572	0.716925	0.999585	Naive CD4+ T cell	iPD_Control
ZNF792	19.799	0.0637744	0.0845209	0.75454	0.450525	0.999585	Naive CD4+ T cell	iPD_Control
GRAMD1A	211.253	0.087748	0.0508756	1.72475	0.0845717	0.999585	Naive CD4+ T cell	iPD_Control
FXYD1	15.8223	-0.0824474	0.144554	-0.570358	0.568435	0.999585	Naive CD4+ T cell	iPD_Control
FXYD7	46.7262	0.0383973	0.102946	0.372986	0.709159	0.999585	Naive CD4+ T cell	iPD_Control
FXYD5	2455.79	-0.0211201	0.0488183	-0.432628	0.665285	0.999585	Naive CD4+ T cell	iPD_Control
LSR	115.043	-0.0295052	0.0663023	-0.44501	0.656313	0.999585	Naive CD4+ T cell	iPD_Control
USF2	43.8424	0.0825471	0.0602923	1.36912	0.170963	0.999585	Naive CD4+ T cell	iPD_Control
TMEM147	121.643	-0.018894	0.0547453	-0.345126	0.73	0.999585	Naive CD4+ T cell	iPD_Control
HAUS5	40.8194	0.0228186	0.0556047	0.410372	0.681533	0.999585	Naive CD4+ T cell	iPD_Control
RBM42	104.576	-0.00713336	0.0499324	-0.14286	0.8864	0.999585	Naive CD4+ T cell	iPD_Control
COX6B1	733.819	-0.0186158	0.0754991	-0.24657	0.805241	0.999585	Naive CD4+ T cell	iPD_Control
KMT2B	81.8071	-0.0332698	0.0409185	-0.813075	0.416175	0.999585	Naive CD4+ T cell	iPD_Control
U2AF1L4	169.459	0.0442792	0.0585377	0.756422	0.449396	0.999585	Naive CD4+ T cell	iPD_Control
PSENEN	77.1767	-0.100591	0.0743954	-1.35212	0.176338	0.999585	Naive CD4+ T cell	iPD_Control
LIN37	29.5039	-0.0107192	0.083873	-0.127803	0.898305	0.999585	Naive CD4+ T cell	iPD_Control
PROSER3	18.088	-0.0401509	0.0844906	-0.475211	0.634636	0.999585	Naive CD4+ T cell	iPD_Control
ARHGAP33	10.1388	0.146394	0.103305	1.41711	0.156451	0.999585	Naive CD4+ T cell	iPD_Control
HCST	816.973	-0.00360409	0.0768878	-0.0468746	0.962613	0.999585	Naive CD4+ T cell	iPD_Control
TYROBP	11.1824	-0.336418	0.322259	-1.04394	0.296515	0.999585	Naive CD4+ T cell	iPD_Control
LRFN3	22.4188	0.0379561	0.0975914	0.388929	0.697329	0.999585	Naive CD4+ T cell	iPD_Control
SDHAF1	42.0533	-0.100652	0.0898824	-1.11982	0.262792	0.999585	Naive CD4+ T cell	iPD_Control
ALKBH6	58.2213	-0.0194558	0.05141	-0.378445	0.7051	0.999585	Naive CD4+ T cell	iPD_Control
THAP8	8.25578	0.134049	0.12771	1.04964	0.293885	0.999585	Naive CD4+ T cell	iPD_Control
POLR2I	154.673	-0.015734	0.0665107	-0.236563	0.812996	0.999585	Naive CD4+ T cell	iPD_Control
TBCB	196.466	-0.0291624	0.0541479	-0.538569	0.590184	0.999585	Naive CD4+ T cell	iPD_Control
CAPNS1	217.667	0.000384999	0.0405818	0.009487	0.992431	0.999585	Naive CD4+ T cell	iPD_Control
ZNF565	26.9018	0.000384991	0.0753014	0.00511267	0.995921	0.999585	Naive CD4+ T cell	iPD_Control
ZNF146	115.445	0.00514626	0.0460186	0.11183	0.910958	0.999585	Naive CD4+ T cell	iPD_Control
ZFP14	62.6003	0.0798478	0.0555192	1.4382	0.150377	0.999585	Naive CD4+ T cell	iPD_Control
ZFP82	19.0208	-0.137	0.0901569	-1.51958	0.128617	0.999585	Naive CD4+ T cell	iPD_Control
ZNF566	27.2237	-0.0200372	0.0805045	-0.248895	0.803442	0.999585	Naive CD4+ T cell	iPD_Control
ZNF260	21.0161	-0.0279275	0.0736281	-0.379305	0.704461	0.999585	Naive CD4+ T cell	iPD_Control
ZNF529	63.068	0.0330625	0.0450907	0.733243	0.46341	0.999585	Naive CD4+ T cell	iPD_Control
ZNF382	15.6701	0.0290071	0.0988536	0.293435	0.76919	0.999585	Naive CD4+ T cell	iPD_Control
ZNF461	13.8987	-0.0334327	0.095147	-0.351379	0.725304	0.999585	Naive CD4+ T cell	iPD_Control
ZNF567	50.1321	0.0513778	0.0705008	0.728754	0.466152	0.999585	Naive CD4+ T cell	iPD_Control
ZNF850	10.5037	0.0438013	0.119233	0.36736	0.713351	0.999585	Naive CD4+ T cell	iPD_Control
ZNF790	28.6696	-0.0134777	0.0707342	-0.190539	0.848886	0.999585	Naive CD4+ T cell	iPD_Control
ZNF345	27.3666	0.0626837	0.0697691	0.898445	0.368948	0.999585	Naive CD4+ T cell	iPD_Control
ZNF829	9.7501	-0.0742614	0.10627	-0.698802	0.484676	0.999585	Naive CD4+ T cell	iPD_Control
ZNF568	32.7458	0.0303943	0.0686265	0.442894	0.657842	0.999585	Naive CD4+ T cell	iPD_Control
ZNF420	37.6082	-0.07241	0.061646	-1.17461	0.240151	0.999585	Naive CD4+ T cell	iPD_Control
ZNF585A	61.3193	-0.0546955	0.0708704	-0.771767	0.440252	0.999585	Naive CD4+ T cell	iPD_Control
ZNF585B	27.912	0.0243568	0.073777	0.330141	0.741294	0.999585	Naive CD4+ T cell	iPD_Control
ZNF383	37.7458	0.00330309	0.0598286	0.0552092	0.955972	0.999585	Naive CD4+ T cell	iPD_Control
ZNF527	13.9247	-0.204264	0.0956337	-2.1359	0.0326879	0.999585	Naive CD4+ T cell	iPD_Control
ZNF569	31.2194	0.0134316	0.0650611	0.206446	0.836442	0.999585	Naive CD4+ T cell	iPD_Control
ZNF570	17.0408	-0.0783925	0.0838131	-0.935325	0.349621	0.999585	Naive CD4+ T cell	iPD_Control
ZNF793	10.5812	0.189373	0.107984	1.7537	0.0794814	0.999585	Naive CD4+ T cell	iPD_Control
ZNF540	52.8454	-0.0320106	0.072263	-0.442974	0.657785	0.999585	Naive CD4+ T cell	iPD_Control
ZNF571	17.9434	-0.101563	0.0833226	-1.21891	0.222879	0.999585	Naive CD4+ T cell	iPD_Control
ZFP30	22.2803	-0.15552	0.0846267	-1.83772	0.0661037	0.999585	Naive CD4+ T cell	iPD_Control
ZNF607	6.6409	0.185792	0.143668	1.29321	0.19594	0.999585	Naive CD4+ T cell	iPD_Control
ZNF573	23.8135	0.0179545	0.0703422	0.255246	0.798533	0.999585	Naive CD4+ T cell	iPD_Control
SIPA1L3	41.3635	-0.0216651	0.0687922	-0.314935	0.752811	0.999585	Naive CD4+ T cell	iPD_Control
SPINT2	174.01	0.00274028	0.0496782	0.0551605	0.956011	0.999585	Naive CD4+ T cell	iPD_Control
YIF1B	71.0327	-0.0567787	0.0586556	-0.968001	0.333044	0.999585	Naive CD4+ T cell	iPD_Control
KCNK6	16.7733	0.0336635	0.096285	0.349624	0.726621	0.999585	Naive CD4+ T cell	iPD_Control
CATSPERG	8.48398	0.120007	0.122086	0.982965	0.325625	0.999585	Naive CD4+ T cell	iPD_Control
PSMD8	197.4	0.0036029	0.0482851	0.0746172	0.940519	0.999585	Naive CD4+ T cell	iPD_Control
FAM98C	66.6148	-0.040028	0.0523716	-0.764307	0.444684	0.999585	Naive CD4+ T cell	iPD_Control
MAP4K1	119.391	-0.021724	0.0485224	-0.447711	0.654362	0.999585	Naive CD4+ T cell	iPD_Control
EIF3K	1489.02	0.0113931	0.05284	0.215614	0.829288	0.999585	Naive CD4+ T cell	iPD_Control
ACTN4	49.9862	0.00210326	0.0865783	0.0242931	0.980619	0.999585	Naive CD4+ T cell	iPD_Control
ECH1	228.958	0.00347848	0.0520092	0.0668819	0.946676	0.999585	Naive CD4+ T cell	iPD_Control
HNRNPL	449.558	0.0760463	0.042582	1.78588	0.0741187	0.999585	Naive CD4+ T cell	iPD_Control
RINL	56.2077	-0.0276476	0.0692748	-0.3991	0.68982	0.999585	Naive CD4+ T cell	iPD_Control
SIRT2	65.6387	0.0334952	0.0572608	0.584959	0.558575	0.999585	Naive CD4+ T cell	iPD_Control
NFKBIB	40.6622	0.0782545	0.0793487	0.98621	0.32403	0.999585	Naive CD4+ T cell	iPD_Control
SARS2	28.1023	-0.0661027	0.0775804	-0.852053	0.394185	0.999585	Naive CD4+ T cell	iPD_Control
MRPS12	79.8143	-0.0318906	0.0497041	-0.641609	0.521127	0.999585	Naive CD4+ T cell	iPD_Control
PAK4	11.3071	0.0469932	0.101316	0.463829	0.64277	0.999585	Naive CD4+ T cell	iPD_Control
GMFG	1094.32	-0.020629	0.0557581	-0.369973	0.711403	0.999585	Naive CD4+ T cell	iPD_Control
SAMD4B	55.0672	0.0166705	0.0612638	0.272111	0.785537	0.999585	Naive CD4+ T cell	iPD_Control
PAF1	75.3502	-0.0260888	0.0524117	-0.497767	0.618648	0.999585	Naive CD4+ T cell	iPD_Control
MED29	60.2108	0.0511505	0.0493336	1.03683	0.299816	0.999585	Naive CD4+ T cell	iPD_Control
ZFP36	662.6	-0.000755181	0.075457	-0.0100081	0.992015	0.999585	Naive CD4+ T cell	iPD_Control
PLEKHG2	18.1739	0.039063	0.0794456	0.491695	0.622935	0.999585	Naive CD4+ T cell	iPD_Control
SUPT5H	156.705	0.0402403	0.0444824	0.904634	0.365659	0.999585	Naive CD4+ T cell	iPD_Control
TIMM50	51.053	0.0240229	0.0555951	0.432104	0.665666	0.999585	Naive CD4+ T cell	iPD_Control
EID2B	27.9618	-0.0074765	0.0738226	-0.101277	0.919331	0.999585	Naive CD4+ T cell	iPD_Control
EID2	73.8642	0.0538348	0.0571763	0.941559	0.346419	0.999585	Naive CD4+ T cell	iPD_Control
DYRK1B	13.7584	-0.0693914	0.10319	-0.672466	0.501287	0.999585	Naive CD4+ T cell	iPD_Control
FBL	481.337	-0.00137768	0.0372667	-0.0369682	0.97051	0.999585	Naive CD4+ T cell	iPD_Control
FCGBP	7.03421	-0.136624	0.221302	-0.617364	0.536995	0.999585	Naive CD4+ T cell	iPD_Control
PSMC4	109.413	0.0067035	0.0439387	0.152565	0.878742	0.999585	Naive CD4+ T cell	iPD_Control
ZNF546	10.941	0.189102	0.107493	1.7592	0.0785432	0.999585	Naive CD4+ T cell	iPD_Control
ZNF780B	75.532	-0.087491	0.0582654	-1.50159	0.133202	0.999585	Naive CD4+ T cell	iPD_Control
ZNF780A	41.7654	-0.0259644	0.0535191	-0.485144	0.627575	0.999585	Naive CD4+ T cell	iPD_Control
MAP3K10	15.5937	-0.0133488	0.11138	-0.119849	0.904603	0.999585	Naive CD4+ T cell	iPD_Control
AKT2	84.7254	-0.00777091	0.0421505	-0.184361	0.85373	0.999585	Naive CD4+ T cell	iPD_Control
PLD3	146.299	-0.00140009	0.0589481	-0.0237512	0.981051	0.999585	Naive CD4+ T cell	iPD_Control
SERTAD1	40.9714	-0.0141482	0.115165	-0.122852	0.902225	0.999585	Naive CD4+ T cell	iPD_Control
SERTAD3	12.725	-0.0338158	0.102975	-0.328389	0.742617	0.999585	Naive CD4+ T cell	iPD_Control
BLVRB	28.8139	-0.0799726	0.0905531	-0.883157	0.377151	0.999585	Naive CD4+ T cell	iPD_Control
SHKBP1	139.982	-0.00489509	0.0550117	-0.0889828	0.929096	0.999585	Naive CD4+ T cell	iPD_Control
LTBP4	75.1971	-0.0111729	0.0480041	-0.232749	0.815957	0.999585	Naive CD4+ T cell	iPD_Control
COQ8B	33.3682	0.00603352	0.0627081	0.096216	0.923349	0.999585	Naive CD4+ T cell	iPD_Control
ITPKC	6.71213	0.232421	0.125677	1.84935	0.0644067	0.999585	Naive CD4+ T cell	iPD_Control
SNRPA	255.563	0.0238612	0.0504207	0.473241	0.636041	0.999585	Naive CD4+ T cell	iPD_Control
RAB4B	78.93	0.0258707	0.0536468	0.482242	0.629634	0.999585	Naive CD4+ T cell	iPD_Control
EGLN2	164.928	-0.0386544	0.0778285	-0.496662	0.619428	0.999585	Naive CD4+ T cell	iPD_Control
CYP2F1	9.03928	0.0600078	0.165822	0.36188	0.717442	0.999585	Naive CD4+ T cell	iPD_Control
HNRNPUL1	290.584	0.0183901	0.0386164	0.476225	0.633914	0.999585	Naive CD4+ T cell	iPD_Control
CCDC97	68.6605	-0.0395646	0.0440308	-0.898567	0.368883	0.999585	Naive CD4+ T cell	iPD_Control
TMEM91	34.2443	0.0201245	0.0697675	0.288451	0.773002	0.999585	Naive CD4+ T cell	iPD_Control
B9D2	22.1392	-0.0676526	0.0790097	-0.856257	0.391856	0.999585	Naive CD4+ T cell	iPD_Control
EXOSC5	74.8311	-0.148396	0.0766252	-1.93665	0.0527878	0.999585	Naive CD4+ T cell	iPD_Control
BCKDHA	79.3438	0.0173629	0.0499254	0.347776	0.728009	0.999585	Naive CD4+ T cell	iPD_Control
DMAC2	36.3297	0.00776728	0.061114	0.127095	0.898865	0.999585	Naive CD4+ T cell	iPD_Control
CEACAM21	105.881	0.00584199	0.0560312	0.104263	0.91696	0.999585	Naive CD4+ T cell	iPD_Control
CD79A	8.24372	-0.105875	0.146591	-0.72225	0.470141	0.999585	Naive CD4+ T cell	iPD_Control
ARHGEF1	757.051	0.035443	0.0327269	1.08299	0.278812	0.999585	Naive CD4+ T cell	iPD_Control
RABAC1	298.796	-0.0101495	0.056356	-0.180097	0.857076	0.999585	Naive CD4+ T cell	iPD_Control
ATP1A3	5.17542	0.148193	0.151126	0.980589	0.326795	0.999585	Naive CD4+ T cell	iPD_Control
ZNF574	35.9336	-0.0827254	0.0864423	-0.957001	0.338567	0.999585	Naive CD4+ T cell	iPD_Control
POU2F2	87.7264	0.00582643	0.0549899	0.105954	0.915619	0.999585	Naive CD4+ T cell	iPD_Control
DEDD2	100.037	0.0515498	0.0516069	0.998895	0.317846	0.999585	Naive CD4+ T cell	iPD_Control
ZNF526	13.4466	-0.0250865	0.0961932	-0.260793	0.794252	0.999585	Naive CD4+ T cell	iPD_Control
GSK3A	69.1912	0.052237	0.0575087	0.908333	0.363702	0.999585	Naive CD4+ T cell	iPD_Control
ERF	36.8879	0.170317	0.110065	1.54742	0.121763	0.999585	Naive CD4+ T cell	iPD_Control
CIC	35.5371	-0.071908	0.0646654	-1.112	0.266137	0.999585	Naive CD4+ T cell	iPD_Control
PAFAH1B3	77.8103	0.0524055	0.0588675	0.890228	0.373344	0.999585	Naive CD4+ T cell	iPD_Control
MEGF8	4.04543	-0.119659	0.171418	-0.698052	0.485145	0.999585	Naive CD4+ T cell	iPD_Control
LIPE	26.8542	-0.00667424	0.073307	-0.0910451	0.927457	0.999585	Naive CD4+ T cell	iPD_Control
CEACAM1	8.27978	-0.234361	0.171697	-1.36497	0.172262	0.999585	Naive CD4+ T cell	iPD_Control
LYPD3	21.5407	-0.0540186	0.111032	-0.486513	0.626604	0.999585	Naive CD4+ T cell	iPD_Control
PHLDB3	54.9813	0.000838368	0.0950476	0.0088205	0.992962	0.999585	Naive CD4+ T cell	iPD_Control
ETHE1	109.377	-0.0276362	0.0580613	-0.475982	0.634087	0.999585	Naive CD4+ T cell	iPD_Control
ZNF575	25.9307	-0.122881	0.0816318	-1.50531	0.132243	0.999585	Naive CD4+ T cell	iPD_Control
XRCC1	70.5158	0.0180313	0.0469444	0.384098	0.700906	0.999585	Naive CD4+ T cell	iPD_Control
IRGQ	4.53466	-0.137572	0.217608	-0.632202	0.527255	0.999585	Naive CD4+ T cell	iPD_Control
ZNF576	19.7267	-0.0697797	0.076204	-0.915697	0.359826	0.999585	Naive CD4+ T cell	iPD_Control
ZNF428	195.995	-0.021477	0.0465026	-0.461846	0.644192	0.999585	Naive CD4+ T cell	iPD_Control
SMG9	30.9523	0.0399175	0.0624172	0.639528	0.52248	0.999585	Naive CD4+ T cell	iPD_Control
KCNN4	19.2815	0.106353	0.0939112	1.13248	0.257432	0.999585	Naive CD4+ T cell	iPD_Control
ZNF283	9.01974	-0.00858993	0.111114	-0.0773074	0.938379	0.999585	Naive CD4+ T cell	iPD_Control
ZNF45	13.7816	-0.0866104	0.0952657	-0.909146	0.363273	0.999585	Naive CD4+ T cell	iPD_Control
ZNF155	6.99465	0.195932	0.139415	1.40539	0.159906	0.999585	Naive CD4+ T cell	iPD_Control
ZNF230	11.5971	-0.222198	0.108471	-2.04845	0.0405159	0.999585	Naive CD4+ T cell	iPD_Control
ZNF222	4.54318	-0.18939	0.164289	-1.15279	0.248998	0.999585	Naive CD4+ T cell	iPD_Control
ZNF284	7.47672	-0.201675	0.115595	-1.74467	0.0810422	0.999585	Naive CD4+ T cell	iPD_Control
ZNF224	56.0652	0.0173269	0.0546728	0.31692	0.751305	0.999585	Naive CD4+ T cell	iPD_Control
ZNF225	4.85291	-0.0730415	0.154202	-0.473672	0.635734	0.999585	Naive CD4+ T cell	iPD_Control
ZNF234	16.6637	-0.0895524	0.0927144	-0.965895	0.334097	0.999585	Naive CD4+ T cell	iPD_Control
ZNF226	37.2078	-0.0309672	0.0662788	-0.467227	0.640338	0.999585	Naive CD4+ T cell	iPD_Control
ZNF227	32.6168	0.0702262	0.0613142	1.14535	0.252065	0.999585	Naive CD4+ T cell	iPD_Control
ZNF235	29.5509	0.0487388	0.0733903	0.664104	0.506624	0.999585	Naive CD4+ T cell	iPD_Control
ZNF180	22.5058	-0.0824941	0.0782387	-1.05439	0.291704	0.999585	Naive CD4+ T cell	iPD_Control
BCL3	46.8087	-0.195469	0.108048	-1.80909	0.0704376	0.999585	Naive CD4+ T cell	iPD_Control
CLPTM1	76.4896	-0.00874857	0.0424736	-0.205977	0.836809	0.999585	Naive CD4+ T cell	iPD_Control
RELB	68.5998	0.0453958	0.0985743	0.460523	0.645141	0.999585	Naive CD4+ T cell	iPD_Control
CLASRP	97.2958	-0.00271258	0.0424393	-0.0639167	0.949037	0.999585	Naive CD4+ T cell	iPD_Control
ZNF296	5.83991	0.0740826	0.145518	0.509097	0.610684	0.999585	Naive CD4+ T cell	iPD_Control
GEMIN7	21.8569	-0.0808254	0.110266	-0.733004	0.463556	0.999585	Naive CD4+ T cell	iPD_Control
MARK4	20.2304	-0.0403236	0.0740602	-0.54447	0.586118	0.999585	Naive CD4+ T cell	iPD_Control
PPP1R37	22.3763	0.118261	0.075269	1.57118	0.11614	0.999585	Naive CD4+ T cell	iPD_Control
TRAPPC6A	228.19	-0.00225323	0.0549686	-0.0409912	0.967303	0.999585	Naive CD4+ T cell	iPD_Control
ERCC2	21.6404	0.0482193	0.0727233	0.663051	0.507298	0.999585	Naive CD4+ T cell	iPD_Control
PPP1R13L	8.94481	-0.21286	0.119038	-1.78818	0.073747	0.999585	Naive CD4+ T cell	iPD_Control
CD3EAP	6.67108	-0.210884	0.143024	-1.47447	0.140356	0.999585	Naive CD4+ T cell	iPD_Control
ERCC1	131.11	-0.00843974	0.0563972	-0.149648	0.881042	0.999585	Naive CD4+ T cell	iPD_Control
FOSB	246.348	0.0168458	0.137015	0.122949	0.902148	0.999585	Naive CD4+ T cell	iPD_Control
PPM1N	16.7897	0.0444979	0.0910413	0.488766	0.625007	0.999585	Naive CD4+ T cell	iPD_Control
VASP	126.116	0.0936546	0.0657485	1.42444	0.15432	0.999585	Naive CD4+ T cell	iPD_Control
OPA3	27.2739	0.110477	0.0717902	1.53889	0.123831	0.999585	Naive CD4+ T cell	iPD_Control
EML2	40.0844	-0.0196434	0.0609824	-0.322117	0.747364	0.999585	Naive CD4+ T cell	iPD_Control
SNRPD2	1288.17	-0.0552039	0.0731735	-0.754425	0.450594	0.999585	Naive CD4+ T cell	iPD_Control
QPCTL	10.0071	0.114016	0.102795	1.10916	0.267362	0.999585	Naive CD4+ T cell	iPD_Control
FBXO46	42.5008	-0.031618	0.0574963	-0.549913	0.582379	0.999585	Naive CD4+ T cell	iPD_Control
DMPK	4.66808	0.00464071	0.1648	0.0281596	0.977535	0.999585	Naive CD4+ T cell	iPD_Control
DMWD	16.6418	-0.0383488	0.0966874	-0.396626	0.691643	0.999585	Naive CD4+ T cell	iPD_Control
SYMPK	60.4785	0.0481994	0.0492592	0.978486	0.327834	0.999585	Naive CD4+ T cell	iPD_Control
IRF2BP1	46.9206	0.0385665	0.0584573	0.659738	0.509422	0.999585	Naive CD4+ T cell	iPD_Control
MYPOP	22.5699	-0.115211	0.0911069	-1.26457	0.206026	0.999585	Naive CD4+ T cell	iPD_Control
CCDC61	31.2377	0.00176035	0.0840645	0.0209404	0.983293	0.999585	Naive CD4+ T cell	iPD_Control
PPP5C	47.0911	0.0266598	0.0646727	0.412226	0.680174	0.999585	Naive CD4+ T cell	iPD_Control
CALM3	524.52	0.0500733	0.0468838	1.06803	0.285507	0.999585	Naive CD4+ T cell	iPD_Control
PTGIR	11.0004	0.386696	0.280184	1.38015	0.16754	0.999585	Naive CD4+ T cell	iPD_Control
GNG8	5.24378	-0.0882961	0.335833	-0.262917	0.792615	0.999585	Naive CD4+ T cell	iPD_Control
PRKD2	99.8337	0.0410138	0.0443613	0.924539	0.355206	0.999585	Naive CD4+ T cell	iPD_Control
STRN4	28.2995	-0.0903089	0.0705951	-1.27925	0.200808	0.999585	Naive CD4+ T cell	iPD_Control
FKRP	8.43804	0.035726	0.118282	0.302041	0.762621	0.999585	Naive CD4+ T cell	iPD_Control
SLC1A5	5.203	-0.00363125	0.161372	-0.0225024	0.982047	0.999585	Naive CD4+ T cell	iPD_Control
AP2S1	153.027	-0.0603375	0.0633163	-0.952953	0.340614	0.999585	Naive CD4+ T cell	iPD_Control
ARHGAP35	32.0602	0.00970095	0.0761271	0.127431	0.898599	0.999585	Naive CD4+ T cell	iPD_Control
TMEM160	155.109	-0.0525244	0.0632688	-0.830179	0.406437	0.999585	Naive CD4+ T cell	iPD_Control
SAE1	126.99	0.0596633	0.0508993	1.17218	0.241124	0.999585	Naive CD4+ T cell	iPD_Control
BBC3	66.3451	0.0133768	0.10233	0.130723	0.895995	0.999585	Naive CD4+ T cell	iPD_Control
CCDC9	37.9349	0.0226545	0.0570841	0.396862	0.691469	0.999585	Naive CD4+ T cell	iPD_Control
INAFM1	13.2266	0.096327	0.119822	0.803919	0.421444	0.999585	Naive CD4+ T cell	iPD_Control
DHX34	33.4858	0.0577019	0.0700438	0.823797	0.410055	0.999585	Naive CD4+ T cell	iPD_Control
KPTN	8.09779	-0.0817364	0.125108	-0.653327	0.513545	0.999585	Naive CD4+ T cell	iPD_Control
NAPA	174.554	-0.0118181	0.0410498	-0.287896	0.773426	0.999585	Naive CD4+ T cell	iPD_Control
BICRA	30.4936	0.0792832	0.0654392	1.21156	0.225683	0.999585	Naive CD4+ T cell	iPD_Control
NOP53	2023.86	0.0354791	0.0451563	0.785696	0.432046	0.999585	Naive CD4+ T cell	iPD_Control
SELENOW	419.544	-0.0124222	0.0548955	-0.226288	0.820978	0.999585	Naive CD4+ T cell	iPD_Control
LIG1	72.991	0.0403334	0.0446141	0.90405	0.365969	0.999585	Naive CD4+ T cell	iPD_Control
ZSWIM9	20.3879	0.100883	0.0793516	1.27135	0.203605	0.999585	Naive CD4+ T cell	iPD_Control
CARD8	137.203	-0.0349801	0.0515969	-0.67795	0.497803	0.999585	Naive CD4+ T cell	iPD_Control
EMP3	828.551	-0.0676658	0.0699892	-0.966803	0.333643	0.999585	Naive CD4+ T cell	iPD_Control
TMEM143	23.5811	-0.0624207	0.070135	-0.890008	0.373462	0.999585	Naive CD4+ T cell	iPD_Control
KDELR1	208.722	-0.046771	0.0352178	-1.32805	0.184161	0.999585	Naive CD4+ T cell	iPD_Control
GRWD1	37.4026	-0.0811968	0.0757294	-1.0722	0.283632	0.999585	Naive CD4+ T cell	iPD_Control
CYTH2	54.9132	-0.0864657	0.0525697	-1.64478	0.100014	0.999585	Naive CD4+ T cell	iPD_Control
SPHK2	21.2172	0.0264595	0.071212	0.371559	0.710221	0.999585	Naive CD4+ T cell	iPD_Control
DBP	111.262	0.0054713	0.06493	0.0842646	0.932846	0.999585	Naive CD4+ T cell	iPD_Control
CA11	11.8203	0.0394762	0.100311	0.393539	0.693921	0.999585	Naive CD4+ T cell	iPD_Control
MAMSTR	11.7521	0.0796406	0.0960165	0.829447	0.406852	0.999585	Naive CD4+ T cell	iPD_Control
BCAT2	35.4746	0.0378224	0.0693986	0.545003	0.585751	0.999585	Naive CD4+ T cell	iPD_Control
HSD17B14	7.92214	0.0488383	0.185046	0.263926	0.791837	0.999585	Naive CD4+ T cell	iPD_Control
PLEKHA4	5.41548	-0.168248	0.159627	-1.054	0.291881	0.999585	Naive CD4+ T cell	iPD_Control
PPP1R15A	177.461	-0.00840222	0.116072	-0.0723877	0.942293	0.999585	Naive CD4+ T cell	iPD_Control
NUCB1	239.882	-0.101591	0.0375643	-2.70446	0.00684146	0.999585	Naive CD4+ T cell	iPD_Control
BAX	256.383	-0.0131506	0.0492053	-0.26726	0.789269	0.999585	Naive CD4+ T cell	iPD_Control
FTL	4251.46	-0.00354963	0.052502	-0.0676093	0.946097	0.999585	Naive CD4+ T cell	iPD_Control
GYS1	25.4448	-0.0260046	0.0748312	-0.347511	0.728208	0.999585	Naive CD4+ T cell	iPD_Control
RUVBL2	58.589	-0.0717924	0.0592177	-1.21235	0.225379	0.999585	Naive CD4+ T cell	iPD_Control
SNRNP70	283.938	0.0731356	0.0321839	2.27243	0.0230606	0.999585	Naive CD4+ T cell	iPD_Control
LIN7B	19.6689	-0.0262285	0.0937441	-0.279788	0.77964	0.999585	Naive CD4+ T cell	iPD_Control
SLC6A16	5.06542	0.124028	0.157591	0.787022	0.431269	0.999585	Naive CD4+ T cell	iPD_Control
CD37	1571.32	-0.00408087	0.0297221	-0.137301	0.890793	0.999585	Naive CD4+ T cell	iPD_Control
PIH1D1	129.361	-0.0241245	0.0448992	-0.537302	0.591059	0.999585	Naive CD4+ T cell	iPD_Control
ALDH16A1	57.7279	0.0421297	0.0705368	0.597273	0.550325	0.999585	Naive CD4+ T cell	iPD_Control
FLT3LG	768.726	-0.0264606	0.0424157	-0.62384	0.532733	0.999585	Naive CD4+ T cell	iPD_Control
FCGRT	101.58	-0.0101343	0.0631004	-0.160606	0.872403	0.999585	Naive CD4+ T cell	iPD_Control
RCN3	8.49175	-0.0225643	0.125308	-0.18007	0.857097	0.999585	Naive CD4+ T cell	iPD_Control
NOSIP	1473.35	0.0471242	0.0555505	0.848313	0.396264	0.999585	Naive CD4+ T cell	iPD_Control
PRRG2	6.46973	-0.0570224	0.154677	-0.368655	0.712385	0.999585	Naive CD4+ T cell	iPD_Control
PRR12	60.683	0.0258924	0.0555622	0.466007	0.64121	0.999585	Naive CD4+ T cell	iPD_Control
RRAS	55.3267	-0.0407321	0.0662211	-0.615092	0.538494	0.999585	Naive CD4+ T cell	iPD_Control
SCAF1	48.4653	-0.0552572	0.0647438	-0.853474	0.393397	0.999585	Naive CD4+ T cell	iPD_Control
IRF3	159.382	-0.0570306	0.050519	-1.12889	0.258943	0.999585	Naive CD4+ T cell	iPD_Control
BCL2L12	32.0916	0.0307698	0.0706717	0.435391	0.663279	0.999585	Naive CD4+ T cell	iPD_Control
PRMT1	193.545	-0.0413741	0.0556218	-0.743847	0.456969	0.999585	Naive CD4+ T cell	iPD_Control
TSKS	4.15979	-0.0304377	0.296444	-0.102676	0.91822	0.999585	Naive CD4+ T cell	iPD_Control
AP2A1	43.3948	-0.008335	0.0659017	-0.126476	0.899355	0.999585	Naive CD4+ T cell	iPD_Control
FUZ	18.494	-0.251373	0.0939835	-2.67465	0.00748074	0.999585	Naive CD4+ T cell	iPD_Control
MED25	35.9707	-0.0504506	0.0687671	-0.733645	0.463165	0.999585	Naive CD4+ T cell	iPD_Control
PTOV1	169.25	0.000876933	0.0450664	0.0194587	0.984475	0.999585	Naive CD4+ T cell	iPD_Control
PNKP	76.9746	-0.0572677	0.045932	-1.24679	0.212473	0.999585	Naive CD4+ T cell	iPD_Control
AKT1S1	23.4164	0.0203277	0.0670662	0.303099	0.761814	0.999585	Naive CD4+ T cell	iPD_Control
TBC1D17	70.9661	0.0355574	0.0578192	0.614975	0.538571	0.999585	Naive CD4+ T cell	iPD_Control
NUP62	52.6809	0.00205051	0.067216	0.0305062	0.975663	0.999585	Naive CD4+ T cell	iPD_Control
ATF5	27.4379	0.00716257	0.0760671	0.0941612	0.924981	0.999585	Naive CD4+ T cell	iPD_Control
VRK3	77.3615	0.0187334	0.0508845	0.368156	0.712757	0.999585	Naive CD4+ T cell	iPD_Control
ZNF473	15.0242	0.02476	0.102191	0.242292	0.808554	0.999585	Naive CD4+ T cell	iPD_Control
NR1H2	156.87	0.017269	0.0436408	0.395707	0.692322	0.999585	Naive CD4+ T cell	iPD_Control
POLD1	28.6263	0.0992415	0.0652982	1.51982	0.128556	0.999585	Naive CD4+ T cell	iPD_Control
EMC10	157.261	0.0236641	0.0392057	0.603588	0.546117	0.999585	Naive CD4+ T cell	iPD_Control
JOSD2	64.2084	-0.0585605	0.0673407	-0.869615	0.384511	0.999585	Naive CD4+ T cell	iPD_Control
CLEC11A	21.8098	-0.300565	0.187139	-1.6061	0.108251	0.999585	Naive CD4+ T cell	iPD_Control
CTU1	37.6393	-0.0701902	0.0824595	-0.851208	0.394654	0.999585	Naive CD4+ T cell	iPD_Control
ETFB	164.444	0.0223161	0.0543259	0.410781	0.681233	0.999585	Naive CD4+ T cell	iPD_Control
NKG7	4.46068	0.413521	0.302977	1.36486	0.172297	0.999585	Naive CD4+ T cell	iPD_Control
ZNF175	6.1696	-0.0725462	0.162328	-0.446911	0.654939	0.999585	Naive CD4+ T cell	iPD_Control
SPACA6	17.1489	-0.10274	0.112539	-0.91293	0.36128	0.999585	Naive CD4+ T cell	iPD_Control
ZNF577	11.8468	0.0946929	0.151019	0.627026	0.530642	0.999585	Naive CD4+ T cell	iPD_Control
ZNF649	22.8718	0.0205437	0.0740312	0.277501	0.781396	0.999585	Naive CD4+ T cell	iPD_Control
ZNF613	4.96407	4.55026e-05	0.152138	0.000299088	0.999761	0.999873	Naive CD4+ T cell	iPD_Control
ZNF350	42.9226	0.0583593	0.0804121	0.725752	0.467991	0.999585	Naive CD4+ T cell	iPD_Control
ZNF615	12.3783	-0.0984905	0.105604	-0.932639	0.351006	0.999585	Naive CD4+ T cell	iPD_Control
ZNF614	20.8137	-0.0251511	0.105867	-0.237572	0.812213	0.999585	Naive CD4+ T cell	iPD_Control
ZNF432	13.8256	0.0670435	0.0888925	0.754208	0.450724	0.999585	Naive CD4+ T cell	iPD_Control
ZNF841	47.2202	0.0390238	0.0617235	0.632236	0.527232	0.999585	Naive CD4+ T cell	iPD_Control
ZNF616	8.63579	-0.0249112	0.12242	-0.20349	0.838752	0.999585	Naive CD4+ T cell	iPD_Control
ZNF836	54.619	0.0505552	0.0565929	0.893313	0.37169	0.999585	Naive CD4+ T cell	iPD_Control
PPP2R1A	265.077	-0.0182412	0.0337295	-0.540807	0.58864	0.999585	Naive CD4+ T cell	iPD_Control
ZNF766	103.443	-0.0214094	0.0517084	-0.414041	0.678844	0.999585	Naive CD4+ T cell	iPD_Control
ZNF480	54.9496	-0.104636	0.0506691	-2.06509	0.0389145	0.999585	Naive CD4+ T cell	iPD_Control
ZNF610	5.98133	0.173309	0.145492	1.19119	0.233579	0.999585	Naive CD4+ T cell	iPD_Control
ZNF880	55.1289	0.0958578	0.0773617	1.23909	0.215313	0.999585	Naive CD4+ T cell	iPD_Control
ZNF528	9.38932	0.18318	0.114321	1.60233	0.109084	0.999585	Naive CD4+ T cell	iPD_Control
ZNF808	47.2792	0.0224004	0.0588716	0.380496	0.703577	0.999585	Naive CD4+ T cell	iPD_Control
ZNF701	31.2295	0.0550184	0.0718647	0.765584	0.443924	0.999585	Naive CD4+ T cell	iPD_Control
ZNF83	105.592	-0.00165577	0.056248	-0.0294369	0.976516	0.999585	Naive CD4+ T cell	iPD_Control
ZNF611	75.5465	-0.00859257	0.055266	-0.155477	0.876446	0.999585	Naive CD4+ T cell	iPD_Control
ZNF600	46.6035	-0.000978854	0.0855262	-0.0114451	0.990868	0.999585	Naive CD4+ T cell	iPD_Control
ZNF28	23.8991	0.141853	0.0742977	1.90925	0.0562298	0.999585	Naive CD4+ T cell	iPD_Control
ZNF468	21.6983	0.0138494	0.0855282	0.161928	0.871363	0.999585	Naive CD4+ T cell	iPD_Control
ZNF320	8.96768	0.109583	0.134	0.81778	0.413483	0.999585	Naive CD4+ T cell	iPD_Control
ZNF888	7.02219	-0.0546151	0.139654	-0.391073	0.695743	0.999585	Naive CD4+ T cell	iPD_Control
ZNF816	14.4558	-0.0960086	0.122102	-0.786298	0.431693	0.999585	Naive CD4+ T cell	iPD_Control
ZNF160	110.218	-0.013506	0.0536726	-0.251637	0.801322	0.999585	Naive CD4+ T cell	iPD_Control
ZNF347	8.4691	-0.0741012	0.126852	-0.584155	0.559116	0.999585	Naive CD4+ T cell	iPD_Control
ZNF665	15.3069	-0.0818552	0.122965	-0.665677	0.505617	0.999585	Naive CD4+ T cell	iPD_Control
ZNF677	24.5515	0.159518	0.106438	1.49869	0.133955	0.999585	Naive CD4+ T cell	iPD_Control
ZNF845	22.8793	-0.0390614	0.0748645	-0.521762	0.601836	0.999585	Naive CD4+ T cell	iPD_Control
ZNF525	32.3614	0.0696459	0.0773743	0.900116	0.368058	0.999585	Naive CD4+ T cell	iPD_Control
ZNF765	24.4638	-0.0317366	0.0738415	-0.429793	0.667346	0.999585	Naive CD4+ T cell	iPD_Control
ZNF761	17.2278	-0.041887	0.0988992	-0.423532	0.671907	0.999585	Naive CD4+ T cell	iPD_Control
ZNF813	20.0344	-0.172905	0.0807723	-2.14065	0.032302	0.999585	Naive CD4+ T cell	iPD_Control
ZNF331	272.149	-0.0444596	0.127479	-0.348761	0.727269	0.999585	Naive CD4+ T cell	iPD_Control
MYADM	110.137	-0.111814	0.0664364	-1.68303	0.0923693	0.999585	Naive CD4+ T cell	iPD_Control
NDUFA3	256.358	-0.0670499	0.097378	-0.688552	0.491105	0.999585	Naive CD4+ T cell	iPD_Control
TFPT	47.2705	0.018398	0.0718695	0.255992	0.797957	0.999585	Naive CD4+ T cell	iPD_Control
PRPF31	108.07	-0.00485351	0.0409689	-0.118468	0.905697	0.999585	Naive CD4+ T cell	iPD_Control
CNOT3	47.5574	0.0441251	0.0530142	0.832327	0.405224	0.999585	Naive CD4+ T cell	iPD_Control
LENG1	76.8646	-0.104357	0.0561482	-1.8586	0.0630832	0.999585	Naive CD4+ T cell	iPD_Control
MBOAT7	38.5061	-0.0191444	0.0575504	-0.332654	0.739395	0.999585	Naive CD4+ T cell	iPD_Control
TSEN34	42.132	-0.0873729	0.076045	-1.14896	0.250571	0.999585	Naive CD4+ T cell	iPD_Control
LILRA5	1.38055	0.347602	0.483505	0.718922	0.472189	0.999585	Naive CD4+ T cell	iPD_Control
LAIR1	69.8596	0.0441128	0.0880958	0.500737	0.616556	0.999585	Naive CD4+ T cell	iPD_Control
LENG8	264.342	0.044617	0.0461141	0.967534	0.333277	0.999585	Naive CD4+ T cell	iPD_Control
LENG9	4.81838	-0.104663	0.153981	-0.679714	0.496685	0.999585	Naive CD4+ T cell	iPD_Control
LAIR2	7.04235	-0.540151	0.352845	-1.53085	0.125808	0.999585	Naive CD4+ T cell	iPD_Control
NLRP2	3.36605	-0.294772	0.297917	-0.989443	0.322447	0.999585	Naive CD4+ T cell	iPD_Control
RDH13	16.4178	0.0713505	0.108697	0.656417	0.511556	0.999585	Naive CD4+ T cell	iPD_Control
PPP1R12C	32.6663	0.122365	0.0611952	1.99959	0.0455446	0.999585	Naive CD4+ T cell	iPD_Control
PPP6R1	163.552	0.0132289	0.0411742	0.32129	0.747991	0.999585	Naive CD4+ T cell	iPD_Control
HSPBP1	40.8118	-0.112801	0.0589204	-1.91447	0.0555599	0.999585	Naive CD4+ T cell	iPD_Control
KMT5C	18.4531	-0.0656374	0.0906745	-0.723879	0.46914	0.999585	Naive CD4+ T cell	iPD_Control
TMEM238	235.061	-0.012083	0.0659254	-0.183284	0.854575	0.999585	Naive CD4+ T cell	iPD_Control
UBE2S	58.5995	-0.00516786	0.0827194	-0.0624745	0.950185	0.999585	Naive CD4+ T cell	iPD_Control
ISOC2	24.295	-0.0476744	0.096415	-0.494471	0.620974	0.999585	Naive CD4+ T cell	iPD_Control
ZNF628	15.2048	0.0310951	0.0918305	0.338614	0.734901	0.999585	Naive CD4+ T cell	iPD_Control
ZNF579	22.0555	-0.019784	0.0736979	-0.268447	0.788355	0.999585	Naive CD4+ T cell	iPD_Control
FIZ1	12.5985	0.0661521	0.106991	0.618294	0.536382	0.999585	Naive CD4+ T cell	iPD_Control
ZNF524	91.6249	-0.0584326	0.0480604	-1.21582	0.224055	0.999585	Naive CD4+ T cell	iPD_Control
ZNF865	26.5522	0.0832842	0.0694686	1.19888	0.230576	0.999585	Naive CD4+ T cell	iPD_Control
ZNF784	10.7436	0.0828612	0.116831	0.709243	0.478174	0.999585	Naive CD4+ T cell	iPD_Control
ZNF580	89.2822	-0.00232164	0.0447	-0.0519383	0.958578	0.999585	Naive CD4+ T cell	iPD_Control
ZNF581	90.0778	-0.0116257	0.047597	-0.244253	0.807035	0.999585	Naive CD4+ T cell	iPD_Control
CCDC106	11.7951	0.0815947	0.107821	0.756758	0.449195	0.999585	Naive CD4+ T cell	iPD_Control
U2AF2	144.6	0.00291584	0.0381068	0.0765177	0.939007	0.999585	Naive CD4+ T cell	iPD_Control
EPN1	85.7633	0.00845149	0.0404456	0.208959	0.83448	0.999585	Naive CD4+ T cell	iPD_Control
ZNF787	34.1699	-0.00595914	0.0747131	-0.0797602	0.936428	0.999585	Naive CD4+ T cell	iPD_Control
ZNF444	46.0448	-0.0206821	0.0616358	-0.335554	0.737207	0.999585	Naive CD4+ T cell	iPD_Control
ZSCAN5A	15.8336	-0.150441	0.0905947	-1.6606	0.0967942	0.999585	Naive CD4+ T cell	iPD_Control
ZNF582	9.96617	0.0263945	0.103329	0.255442	0.798382	0.999585	Naive CD4+ T cell	iPD_Control
ZNF583	12.1441	0.0280372	0.113872	0.246216	0.805515	0.999585	Naive CD4+ T cell	iPD_Control
ZFP28	5.57218	-0.101392	0.148429	-0.683103	0.494542	0.999585	Naive CD4+ T cell	iPD_Control
ZNF470	5.44736	0.0213653	0.138089	0.154722	0.877041	0.999585	Naive CD4+ T cell	iPD_Control
ZNF71	15.7857	-0.026818	0.0892612	-0.300444	0.763838	0.999585	Naive CD4+ T cell	iPD_Control
ZNF835	4.6736	-0.0829891	0.200491	-0.413929	0.678926	0.999585	Naive CD4+ T cell	iPD_Control
ZNF264	50.5402	-0.0448876	0.0598034	-0.750585	0.452902	0.999585	Naive CD4+ T cell	iPD_Control
ZNF805	24.2411	-0.12932	0.0962177	-1.34404	0.178937	0.999585	Naive CD4+ T cell	iPD_Control
ZNF460	79.2998	-0.00128054	0.0491067	-0.0260766	0.979196	0.999585	Naive CD4+ T cell	iPD_Control
ZNF543	7.30121	-0.170948	0.138434	-1.23487	0.216877	0.999585	Naive CD4+ T cell	iPD_Control
ZNF547	5.02301	-0.00964931	0.169974	-0.0567695	0.954729	0.999585	Naive CD4+ T cell	iPD_Control
TRAPPC2B	20.9446	-0.0580465	0.134308	-0.43219	0.665604	0.999585	Naive CD4+ T cell	iPD_Control
ZNF548	32.1975	-0.074991	0.0740982	-1.01205	0.311514	0.999585	Naive CD4+ T cell	iPD_Control
ZNF17	13.7147	-0.0708663	0.105255	-0.673284	0.500767	0.999585	Naive CD4+ T cell	iPD_Control
ZNF749	33.9613	0.0551789	0.118435	0.465899	0.641288	0.999585	Naive CD4+ T cell	iPD_Control
ZNF772	5.56054	0.0644079	0.158772	0.405663	0.68499	0.999585	Naive CD4+ T cell	iPD_Control
ZNF419	13.8272	-0.0186235	0.10471	-0.177858	0.858835	0.999585	Naive CD4+ T cell	iPD_Control
ZNF773	16.0228	0.076034	0.100204	0.758789	0.447979	0.999585	Naive CD4+ T cell	iPD_Control
ZNF549	21.1715	-0.0982683	0.0810207	-1.21288	0.225176	0.999585	Naive CD4+ T cell	iPD_Control
ZNF550	34.2603	-0.0241345	0.0703109	-0.343255	0.731407	0.999585	Naive CD4+ T cell	iPD_Control
ZNF416	7.48101	-0.103064	0.140704	-0.732486	0.463872	0.999585	Naive CD4+ T cell	iPD_Control
ZIK1	9.6179	-0.190196	0.135992	-1.39858	0.16194	0.999585	Naive CD4+ T cell	iPD_Control
ZNF530	7.24671	-0.0244477	0.122938	-0.198863	0.84237	0.999585	Naive CD4+ T cell	iPD_Control
ZNF134	32.8565	0.0967252	0.093031	1.03971	0.298475	0.999585	Naive CD4+ T cell	iPD_Control
ZNF211	25.8481	-0.108815	0.0784202	-1.38759	0.165263	0.999585	Naive CD4+ T cell	iPD_Control
ZNF551	20.1851	0.0455159	0.0897209	0.507305	0.611941	0.999585	Naive CD4+ T cell	iPD_Control
ZNF154	9.06706	-0.0567338	0.239297	-0.237085	0.812591	0.999585	Naive CD4+ T cell	iPD_Control
ZNF671	21.7027	-0.0257291	0.0734572	-0.350259	0.726144	0.999585	Naive CD4+ T cell	iPD_Control
ZNF776	13.8441	0.000261397	0.0974062	0.00268358	0.997859	0.999585	Naive CD4+ T cell	iPD_Control
ZNF586	45.9282	0.00563914	0.0570539	0.0988389	0.921266	0.999585	Naive CD4+ T cell	iPD_Control
ZNF552	20.8986	0.0946568	0.084578	1.11917	0.263069	0.999585	Naive CD4+ T cell	iPD_Control
ZNF587B	20.2542	0.11012	0.0768095	1.43368	0.151664	0.999585	Naive CD4+ T cell	iPD_Control
ZNF814	37.219	-0.0747587	0.0831449	-0.899137	0.368579	0.999585	Naive CD4+ T cell	iPD_Control
ZNF587	14.4071	0.0427302	0.0998396	0.427988	0.66866	0.999585	Naive CD4+ T cell	iPD_Control
ZNF417	13.9819	-0.000599861	0.102365	-0.00586004	0.995324	0.999585	Naive CD4+ T cell	iPD_Control
ZNF256	12.2311	0.0145606	0.132344	0.110021	0.912393	0.999585	Naive CD4+ T cell	iPD_Control
ZNF606	37.4749	0.0519551	0.0738738	0.703295	0.481872	0.999585	Naive CD4+ T cell	iPD_Control
ZNF135	7.77858	-0.164331	0.200993	-0.817595	0.413589	0.999585	Naive CD4+ T cell	iPD_Control
ZSCAN18	70.7064	0.00192042	0.0629872	0.0304891	0.975677	0.999585	Naive CD4+ T cell	iPD_Control
ZNF329	25.21	0.0346271	0.0710679	0.48724	0.626088	0.999585	Naive CD4+ T cell	iPD_Control
ZNF274	92.6079	0.0440283	0.0619262	0.710981	0.477096	0.999585	Naive CD4+ T cell	iPD_Control
ZNF544	40.1589	-0.0597426	0.0729605	-0.818835	0.412881	0.999585	Naive CD4+ T cell	iPD_Control
ZNF8	24.3458	0.0432979	0.102659	0.421763	0.673198	0.999585	Naive CD4+ T cell	iPD_Control
ERVK3-1	93.427	0.0154213	0.0403865	0.381843	0.702578	0.999585	Naive CD4+ T cell	iPD_Control
A1BG	77.564	0.0345062	0.114688	0.300871	0.763513	0.999585	Naive CD4+ T cell	iPD_Control
ZNF497	6.5526	-0.0819179	0.126735	-0.64637	0.518039	0.999585	Naive CD4+ T cell	iPD_Control
ZNF837	9.91623	0.124472	0.10726	1.16047	0.245858	0.999585	Naive CD4+ T cell	iPD_Control
ZNF584	10.6222	-0.177004	0.122468	-1.44531	0.148372	0.999585	Naive CD4+ T cell	iPD_Control
ZNF324B	7.7164	0.0647366	0.119526	0.54161	0.588087	0.999585	Naive CD4+ T cell	iPD_Control
ZNF324	17.6216	-0.00895884	0.0859974	-0.104176	0.91703	0.999585	Naive CD4+ T cell	iPD_Control
ZNF446	12.0877	0.0314082	0.0957271	0.328102	0.742835	0.999585	Naive CD4+ T cell	iPD_Control
SLC27A5	35.8336	-0.0516425	0.078092	-0.661303	0.508418	0.999585	Naive CD4+ T cell	iPD_Control
ZBTB45	24.9185	-0.0867329	0.0740758	-1.17087	0.241652	0.999585	Naive CD4+ T cell	iPD_Control
TRIM28	268.454	0.00113108	0.0341556	0.0331156	0.973582	0.999585	Naive CD4+ T cell	iPD_Control
CHMP2A	120.156	0.0504322	0.0506725	0.995259	0.31961	0.999585	Naive CD4+ T cell	iPD_Control
UBE2M	147.263	-0.0379258	0.0438247	-0.865398	0.38682	0.999585	Naive CD4+ T cell	iPD_Control
MZF1	72.1637	-0.0054391	0.0486703	-0.111754	0.911019	0.999585	Naive CD4+ T cell	iPD_Control
ZCCHC3	39.6079	0.0264487	0.0677066	0.390638	0.696065	0.999585	Naive CD4+ T cell	iPD_Control
SOX12	16.836	0.139732	0.100893	1.38494	0.16607	0.999585	Naive CD4+ T cell	iPD_Control
TRIB3	13.7325	-0.10746	0.127611	-0.842093	0.399736	0.999585	Naive CD4+ T cell	iPD_Control
RBCK1	195.922	-0.0484852	0.0367325	-1.31995	0.186851	0.999585	Naive CD4+ T cell	iPD_Control
TBC1D20	63.3485	0.0568384	0.051371	1.10643	0.26854	0.999585	Naive CD4+ T cell	iPD_Control
CSNK2A1	105.385	-0.0111977	0.0383551	-0.291949	0.770326	0.999585	Naive CD4+ T cell	iPD_Control
FAM110A	34.7249	-0.0581858	0.103739	-0.560884	0.574877	0.999585	Naive CD4+ T cell	iPD_Control
PSMF1	233.374	0.0273932	0.0290305	0.943601	0.345373	0.999585	Naive CD4+ T cell	iPD_Control
SNPH	31.9305	0.0571394	0.0960422	0.594941	0.551883	0.999585	Naive CD4+ T cell	iPD_Control
SDCBP2	4.80089	0.226616	0.179971	1.25918	0.207965	0.999585	Naive CD4+ T cell	iPD_Control
FKBP1A	248.092	0.024126	0.0466334	0.517355	0.604909	0.999585	Naive CD4+ T cell	iPD_Control
NSFL1C	113.734	-0.0130911	0.0407327	-0.321391	0.747914	0.999585	Naive CD4+ T cell	iPD_Control
SIRPB1	5.46449	0.108776	0.232839	0.467173	0.640376	0.999585	Naive CD4+ T cell	iPD_Control
SIRPG	178.345	0.0383526	0.0573534	0.668708	0.503682	0.999585	Naive CD4+ T cell	iPD_Control
STK35	18.1031	0.149188	0.0857982	1.73883	0.0820653	0.999585	Naive CD4+ T cell	iPD_Control
SNRPB	280.893	-0.00175196	0.0364409	-0.0480766	0.961655	0.999585	Naive CD4+ T cell	iPD_Control
ZNF343	10.7441	0.0515547	0.102821	0.501401	0.616089	0.999585	Naive CD4+ T cell	iPD_Control
NOP56	106.685	-0.0673915	0.0503562	-1.3383	0.1808	0.999585	Naive CD4+ T cell	iPD_Control
IDH3B	114.83	0.0504672	0.0458095	1.10167	0.270603	0.999585	Naive CD4+ T cell	iPD_Control
PCED1A	63.6408	0.0353906	0.0500931	0.706496	0.47988	0.999585	Naive CD4+ T cell	iPD_Control
VPS16	53.5042	0.121234	0.0520916	2.32732	0.0199482	0.999585	Naive CD4+ T cell	iPD_Control
PTPRA	187.194	0.0249768	0.0335653	0.744127	0.4568	0.999585	Naive CD4+ T cell	iPD_Control
MRPS26	118.848	0.00182154	0.0615828	0.0295788	0.976403	0.999585	Naive CD4+ T cell	iPD_Control
OXT	6.31553	-0.252418	0.146727	-1.72032	0.0853738	0.999585	Naive CD4+ T cell	iPD_Control
UBOX5	23.6747	-0.0801082	0.0741634	-1.08016	0.280072	0.999585	Naive CD4+ T cell	iPD_Control
FASTKD5	26.2274	0.0344623	0.115055	0.299529	0.764537	0.999585	Naive CD4+ T cell	iPD_Control
LZTS3	17.9481	0.152631	0.136562	1.11767	0.263709	0.999585	Naive CD4+ T cell	iPD_Control
DDRGK1	113.033	0.0137387	0.0428489	0.32063	0.74849	0.999585	Naive CD4+ T cell	iPD_Control
ITPA	78.6174	-0.0992378	0.0518412	-1.91427	0.0555863	0.999585	Naive CD4+ T cell	iPD_Control
ATRN	38.5507	-0.0353102	0.0705856	-0.500246	0.616902	0.999585	Naive CD4+ T cell	iPD_Control
CENPB	38.8624	-0.0713325	0.0719858	-0.990925	0.321722	0.999585	Naive CD4+ T cell	iPD_Control
CDC25B	221.6	0.03817	0.0610361	0.625367	0.53173	0.999585	Naive CD4+ T cell	iPD_Control
AP5S1	19.42	0.00967567	0.0843372	0.114726	0.908662	0.999585	Naive CD4+ T cell	iPD_Control
MAVS	41.3214	0.0287445	0.0562329	0.511169	0.609233	0.999585	Naive CD4+ T cell	iPD_Control
PANK2	82.9065	-0.00240441	0.043429	-0.055364	0.955848	0.999585	Naive CD4+ T cell	iPD_Control
RNF24	31.2865	-0.0312753	0.0820824	-0.381023	0.703186	0.999585	Naive CD4+ T cell	iPD_Control
PRNP	110.375	-0.0390153	0.0551914	-0.706908	0.479624	0.999585	Naive CD4+ T cell	iPD_Control
RASSF2	42.7303	0.0261051	0.0640215	0.407755	0.683453	0.999585	Naive CD4+ T cell	iPD_Control
SLC23A2	58.8629	0.00795332	0.0696129	0.114251	0.909039	0.999585	Naive CD4+ T cell	iPD_Control
TMEM230	223.938	-0.0374829	0.0524099	-0.715188	0.474493	0.999585	Naive CD4+ T cell	iPD_Control
PCNA	36.5037	-0.0718551	0.0759901	-0.945585	0.34436	0.999585	Naive CD4+ T cell	iPD_Control
CDS2	97.4098	0.02024	0.0718745	0.281602	0.778248	0.999585	Naive CD4+ T cell	iPD_Control
GPCPD1	206.188	-0.045774	0.0690787	-0.662635	0.507564	0.999585	Naive CD4+ T cell	iPD_Control
SHLD1	73.3334	-0.00750298	0.0576977	-0.13004	0.896535	0.999585	Naive CD4+ T cell	iPD_Control
TRMT6	39.8351	-0.0924788	0.0742361	-1.24574	0.21286	0.999585	Naive CD4+ T cell	iPD_Control
MCM8	8.33261	-0.0598968	0.122459	-0.489118	0.624758	0.999585	Naive CD4+ T cell	iPD_Control
CRLS1	49.7049	-0.00976399	0.060529	-0.161311	0.871848	0.999585	Naive CD4+ T cell	iPD_Control
TMX4	129.108	0.035435	0.0432227	0.819825	0.412316	0.999585	Naive CD4+ T cell	iPD_Control
PLCB1	12.7518	0.101154	0.21099	0.479424	0.631637	0.999585	Naive CD4+ T cell	iPD_Control
ANKEF1	13.5269	-0.0572752	0.0938145	-0.610516	0.54152	0.999585	Naive CD4+ T cell	iPD_Control
MKKS	70.1948	-0.0518647	0.0753404	-0.688405	0.491198	0.999585	Naive CD4+ T cell	iPD_Control
SLX4IP	34.6402	-0.0369586	0.0747943	-0.494137	0.621209	0.999585	Naive CD4+ T cell	iPD_Control
ISM1	39.2455	-0.049575	0.105253	-0.471009	0.637634	0.999585	Naive CD4+ T cell	iPD_Control
TASP1	89.7676	-0.0275401	0.0461234	-0.597097	0.550443	0.999585	Naive CD4+ T cell	iPD_Control
ESF1	95.6363	-0.0765389	0.046388	-1.64997	0.0989488	0.999585	Naive CD4+ T cell	iPD_Control
NDUFAF5	24.4745	0.0802866	0.103225	0.777783	0.436697	0.999585	Naive CD4+ T cell	iPD_Control
KIF16B	40.2593	0.0183455	0.0935069	0.196194	0.844458	0.999585	Naive CD4+ T cell	iPD_Control
SNRPB2	159.278	-0.0419663	0.057674	-0.727646	0.46683	0.999585	Naive CD4+ T cell	iPD_Control
DSTN	168.966	-0.0392283	0.0405386	-0.967677	0.333206	0.999585	Naive CD4+ T cell	iPD_Control
RRBP1	28.886	-0.0151337	0.0759364	-0.199294	0.842032	0.999585	Naive CD4+ T cell	iPD_Control
SNX5	93.7239	0.0156302	0.0391947	0.398783	0.690053	0.999585	Naive CD4+ T cell	iPD_Control
MGME1	18.2417	-0.0209061	0.0966871	-0.216224	0.828813	0.999585	Naive CD4+ T cell	iPD_Control
PET117	54.082	-0.0608147	0.0582959	-1.04321	0.296852	0.999585	Naive CD4+ T cell	iPD_Control
KAT14	10.1537	-0.108215	0.105695	-1.02385	0.305908	0.999585	Naive CD4+ T cell	iPD_Control
ZNF133	16.1424	-0.0562332	0.0888789	-0.632694	0.526933	0.999585	Naive CD4+ T cell	iPD_Control
DZANK1	6.48604	0.0140695	0.132117	0.106493	0.915192	0.999585	Naive CD4+ T cell	iPD_Control
POLR3F	30.491	-0.03373	0.0664063	-0.507934	0.6115	0.999585	Naive CD4+ T cell	iPD_Control
RBBP9	13.0109	-0.227232	0.0975749	-2.3288	0.0198697	0.999585	Naive CD4+ T cell	iPD_Control
SEC23B	52.8626	-0.0112538	0.0572064	-0.196722	0.844045	0.999585	Naive CD4+ T cell	iPD_Control
SMIM26	296.798	-0.041926	0.0708508	-0.591751	0.554017	0.999585	Naive CD4+ T cell	iPD_Control
DTD1	95.7111	0.0728356	0.0444606	1.63821	0.101379	0.999585	Naive CD4+ T cell	iPD_Control
NAA20	93.6448	0.00649208	0.0444638	0.146008	0.883915	0.999585	Naive CD4+ T cell	iPD_Control
CRNKL1	64.7681	0.0426407	0.0549555	0.775913	0.4378	0.999585	Naive CD4+ T cell	iPD_Control
RALGAPA2	121.572	0.000666008	0.0508663	0.0130933	0.989553	0.999585	Naive CD4+ T cell	iPD_Control
KIZ	83.5154	0.0880655	0.0478422	1.84075	0.0656583	0.999585	Naive CD4+ T cell	iPD_Control
XRN2	238.165	-0.0515771	0.0285019	-1.8096	0.0703572	0.999585	Naive CD4+ T cell	iPD_Control
NXT1	115.83	-0.0611271	0.075582	-0.808752	0.418658	0.999585	Naive CD4+ T cell	iPD_Control
GZF1	12.9847	0.0931145	0.107029	0.869996	0.384303	0.999585	Naive CD4+ T cell	iPD_Control
NAPB	15.6507	0.0695403	0.0891349	0.78017	0.435291	0.999585	Naive CD4+ T cell	iPD_Control
CST3	5.58447	-0.265441	0.472059	-0.562303	0.573909	0.999585	Naive CD4+ T cell	iPD_Control
CST7	7.77875	-0.085417	0.237803	-0.359192	0.719451	0.999585	Naive CD4+ T cell	iPD_Control
APMAP	78.072	0.0291294	0.0605386	0.481171	0.630395	0.999585	Naive CD4+ T cell	iPD_Control
ACSS1	57.6741	0.0475777	0.051536	0.923192	0.355907	0.999585	Naive CD4+ T cell	iPD_Control
ENTPD6	45.2538	-0.00388045	0.0548836	-0.0707034	0.943634	0.999585	Naive CD4+ T cell	iPD_Control
PYGB	36.4438	-0.00751891	0.0803801	-0.093542	0.925473	0.999585	Naive CD4+ T cell	iPD_Control
ABHD12	42.0486	-0.0055769	0.0577623	-0.096549	0.923085	0.999585	Naive CD4+ T cell	iPD_Control
ZNF337	49.4867	-0.0922055	0.0546854	-1.68611	0.0917747	0.999585	Naive CD4+ T cell	iPD_Control
HM13	151.528	-0.0862467	0.0366762	-2.35157	0.0186943	0.999585	Naive CD4+ T cell	iPD_Control
BCL2L1	39.0978	0.118026	0.0633341	1.86354	0.0623866	0.999585	Naive CD4+ T cell	iPD_Control
PDRG1	24.9749	0.0575939	0.0883932	0.651565	0.514682	0.999585	Naive CD4+ T cell	iPD_Control
TM9SF4	63.0746	0.0949964	0.0448165	2.11968	0.0340334	0.999585	Naive CD4+ T cell	iPD_Control
PLAGL2	15.6937	-0.11417	0.103234	-1.10594	0.268752	0.999585	Naive CD4+ T cell	iPD_Control
POFUT1	20.8208	-0.00616126	0.0798501	-0.0771603	0.938496	0.999585	Naive CD4+ T cell	iPD_Control
KIF3B	23.8139	0.0217409	0.0700194	0.310498	0.756182	0.999585	Naive CD4+ T cell	iPD_Control
ASXL1	236.562	-0.0224116	0.041171	-0.544354	0.586198	0.999585	Naive CD4+ T cell	iPD_Control
NOL4L	66.1104	0.0399328	0.0540107	0.739349	0.459695	0.999585	Naive CD4+ T cell	iPD_Control
COMMD7	153.948	0.0371892	0.0396973	0.93682	0.348851	0.999585	Naive CD4+ T cell	iPD_Control
MAPRE1	112.394	0.0569573	0.0532819	1.06898	0.285078	0.999585	Naive CD4+ T cell	iPD_Control
CDK5RAP1	71.1617	0.0619963	0.0463662	1.3371	0.18119	0.999585	Naive CD4+ T cell	iPD_Control
SNTA1	16.0867	0.150203	0.0988076	1.52016	0.128471	0.999585	Naive CD4+ T cell	iPD_Control
CBFA2T2	88.6411	-0.00640369	0.0446885	-0.143296	0.886056	0.999585	Naive CD4+ T cell	iPD_Control
NECAB3	18.256	0.010364	0.0912757	0.113546	0.909598	0.999585	Naive CD4+ T cell	iPD_Control
PXMP4	21.4221	-0.0653967	0.0753375	-0.868049	0.385367	0.999585	Naive CD4+ T cell	iPD_Control
ZNF341	8.88693	0.0202042	0.111122	0.181819	0.855724	0.999585	Naive CD4+ T cell	iPD_Control
CHMP4B	92.706	0.100524	0.0539268	1.86408	0.0623104	0.999585	Naive CD4+ T cell	iPD_Control
RALY	348.557	0.00870635	0.0347628	0.25045	0.802239	0.999585	Naive CD4+ T cell	iPD_Control
EIF2S2	239.981	-0.0322426	0.0502213	-0.642011	0.520866	0.999585	Naive CD4+ T cell	iPD_Control
AHCY	67.1654	0.0853928	0.0511838	1.66836	0.0952451	0.999585	Naive CD4+ T cell	iPD_Control
ITCH	115.412	0.0081674	0.0400032	0.204169	0.838222	0.999585	Naive CD4+ T cell	iPD_Control
DYNLRB1	196.262	-0.0583203	0.0557924	-1.04531	0.295881	0.999585	Naive CD4+ T cell	iPD_Control
MAP1LC3A	8.28779	-0.14675	0.160551	-0.91404	0.360696	0.999585	Naive CD4+ T cell	iPD_Control
PIGU	30.4309	-0.0171095	0.0661298	-0.258727	0.795846	0.999585	Naive CD4+ T cell	iPD_Control
NCOA6	62.0828	-0.102011	0.0509403	-2.00257	0.0452235	0.999585	Naive CD4+ T cell	iPD_Control
TP53INP2	5.80721	-0.0360171	0.193146	-0.186475	0.852072	0.999585	Naive CD4+ T cell	iPD_Control
GGT7	79.8895	0.0758462	0.0482241	1.57279	0.115769	0.999585	Naive CD4+ T cell	iPD_Control
ACSS2	31.2084	0.0220292	0.0638652	0.344933	0.730145	0.999585	Naive CD4+ T cell	iPD_Control
GSS	62.4073	0.106594	0.0529072	2.01473	0.043933	0.999585	Naive CD4+ T cell	iPD_Control
TRPC4AP	116.045	0.0542899	0.0618997	0.877061	0.380453	0.999585	Naive CD4+ T cell	iPD_Control
EDEM2	37.7507	0.038905	0.0562219	0.691991	0.488943	0.999585	Naive CD4+ T cell	iPD_Control
PROCR	5.48957	-0.125454	0.141828	-0.88455	0.3764	0.999585	Naive CD4+ T cell	iPD_Control
MMP24OS	224.117	-0.0114949	0.044484	-0.258405	0.796094	0.999585	Naive CD4+ T cell	iPD_Control
MMP24	15.3151	0.0542082	0.0984998	0.550339	0.582087	0.999585	Naive CD4+ T cell	iPD_Control
EIF6	94.4745	-0.00247032	0.0491121	-0.0502995	0.959884	0.999585	Naive CD4+ T cell	iPD_Control
UQCC1	29.0429	0.078452	0.0732286	1.07133	0.284021	0.999585	Naive CD4+ T cell	iPD_Control
CEP250	50.263	0.0911654	0.0522607	1.74444	0.0810832	0.999585	Naive CD4+ T cell	iPD_Control
ERGIC3	246.901	-0.00940726	0.0389487	-0.241529	0.809145	0.999585	Naive CD4+ T cell	iPD_Control
CPNE1	214.068	0.0329927	0.0540091	0.610873	0.541284	0.999585	Naive CD4+ T cell	iPD_Control
RBM12	29.425	0.0250916	0.0727238	0.345025	0.730075	0.999585	Naive CD4+ T cell	iPD_Control
NFS1	21.7238	0.0772154	0.0772604	0.999418	0.317592	0.999585	Naive CD4+ T cell	iPD_Control
ROMO1	173.849	-0.0132426	0.0795338	-0.166503	0.867761	0.999585	Naive CD4+ T cell	iPD_Control
RBM39	740.531	0.0224808	0.041587	0.540573	0.588802	0.999585	Naive CD4+ T cell	iPD_Control
PHF20	253.186	-0.0311711	0.0443332	-0.703109	0.481988	0.999585	Naive CD4+ T cell	iPD_Control
SCAND1	331.668	-0.0346684	0.0561118	-0.617844	0.536678	0.999585	Naive CD4+ T cell	iPD_Control
CNBD2	22.3442	0.21059	0.0943408	2.23223	0.0256	0.999585	Naive CD4+ T cell	iPD_Control
AAR2	45.0424	0.00770502	0.0687327	0.112101	0.910743	0.999585	Naive CD4+ T cell	iPD_Control
DLGAP4	53.8519	-0.0311852	0.0537168	-0.580548	0.561545	0.999585	Naive CD4+ T cell	iPD_Control
TGIF2	73.8468	0.0429272	0.0560699	0.765603	0.443913	0.999585	Naive CD4+ T cell	iPD_Control
RAB5IF	99.0147	0.00769816	0.0566652	0.135853	0.891937	0.999585	Naive CD4+ T cell	iPD_Control
SLA2	52.6718	0.0837739	0.05715	1.46586	0.142687	0.999585	Naive CD4+ T cell	iPD_Control
NDRG3	60.4092	-0.0395391	0.0560723	-0.705145	0.48072	0.999585	Naive CD4+ T cell	iPD_Control
DSN1	17.3021	0.0515773	0.0837283	0.616008	0.537889	0.999585	Naive CD4+ T cell	iPD_Control
SAMHD1	716.354	-0.0528577	0.0419089	-1.26125	0.207218	0.999585	Naive CD4+ T cell	iPD_Control
RBL1	110.469	0.0587334	0.0719903	0.815853	0.414584	0.999585	Naive CD4+ T cell	iPD_Control
MANBAL	22.6811	-0.0146829	0.0749127	-0.196	0.84461	0.999585	Naive CD4+ T cell	iPD_Control
BLCAP	101.706	-0.0117739	0.041253	-0.285407	0.775332	0.999585	Naive CD4+ T cell	iPD_Control
CTNNBL1	75.6277	0.0167424	0.0505325	0.33132	0.740403	0.999585	Naive CD4+ T cell	iPD_Control
TTI1	29.59	0.115961	0.0661077	1.75413	0.079409	0.999585	Naive CD4+ T cell	iPD_Control
RALGAPB	71.2103	0.00262569	0.0510531	0.0514305	0.958982	0.999585	Naive CD4+ T cell	iPD_Control
ACTR5	23.925	0.00397199	0.0728016	0.0545591	0.95649	0.999585	Naive CD4+ T cell	iPD_Control
PPP1R16B	80.4409	-0.0339204	0.114505	-0.296235	0.76705	0.999585	Naive CD4+ T cell	iPD_Control
DHX35	28.0036	0.0354774	0.0686117	0.517076	0.605103	0.999585	Naive CD4+ T cell	iPD_Control
TOP1	169.605	-0.0503459	0.0491083	-1.0252	0.305269	0.999585	Naive CD4+ T cell	iPD_Control
PLCG1	197.131	-0.0104369	0.0425005	-0.245571	0.806014	0.999585	Naive CD4+ T cell	iPD_Control
ZHX3	21.8384	-0.000674812	0.077286	-0.00873136	0.993033	0.999585	Naive CD4+ T cell	iPD_Control
CHD6	145.145	0.0198121	0.0541787	0.36568	0.714604	0.999585	Naive CD4+ T cell	iPD_Control
SRSF6	87.6421	-0.0759225	0.0570873	-1.32994	0.183539	0.999585	Naive CD4+ T cell	iPD_Control
L3MBTL1	11.3189	0.00704942	0.103058	0.0684026	0.945465	0.999585	Naive CD4+ T cell	iPD_Control
IFT52	39.3069	0.0234256	0.0582771	0.40197	0.687706	0.999585	Naive CD4+ T cell	iPD_Control
TOX2	3.94917	0.159328	0.212905	0.748351	0.454248	0.999585	Naive CD4+ T cell	iPD_Control
OSER1	144.741	0.0952098	0.123922	0.768303	0.442307	0.999585	Naive CD4+ T cell	iPD_Control
FITM2	9.66866	0.0262666	0.1072	0.245023	0.806438	0.999585	Naive CD4+ T cell	iPD_Control
TTPAL	17.1998	0.0201685	0.0871471	0.231431	0.81698	0.999585	Naive CD4+ T cell	iPD_Control
SERINC3	185.183	-0.0422343	0.0397473	-1.06257	0.287977	0.999585	Naive CD4+ T cell	iPD_Control
PKIG	6.68458	0.0562366	0.133023	0.422757	0.672473	0.999585	Naive CD4+ T cell	iPD_Control
ADA	53.2639	0.0111268	0.0854853	0.130161	0.896439	0.999585	Naive CD4+ T cell	iPD_Control
YWHAB	857.745	-0.0308501	0.0395492	-0.780044	0.435365	0.999585	Naive CD4+ T cell	iPD_Control
PABPC1L	20.6382	0.0583022	0.0754816	0.772402	0.439876	0.999585	Naive CD4+ T cell	iPD_Control
TOMM34	20.362	0.0534229	0.0824876	0.647648	0.517213	0.999585	Naive CD4+ T cell	iPD_Control
STK4	861.692	-0.0120805	0.0267327	-0.451901	0.65134	0.999585	Naive CD4+ T cell	iPD_Control
SYS1	82.8202	0.11319	0.0491872	2.30121	0.0213797	0.999585	Naive CD4+ T cell	iPD_Control
DBNDD2	40.9924	-0.124144	0.0724173	-1.71429	0.0864749	0.999585	Naive CD4+ T cell	iPD_Control
PIGT	83.0688	-0.00484473	0.0422263	-0.114733	0.908657	0.999585	Naive CD4+ T cell	iPD_Control
DNTTIP1	39.7642	-0.0627016	0.057159	-1.09697	0.272656	0.999585	Naive CD4+ T cell	iPD_Control
ACOT8	48.2459	-0.0672904	0.0535733	-1.25604	0.2091	0.999585	Naive CD4+ T cell	iPD_Control
ZSWIM3	7.10211	-0.100983	0.133808	-0.754686	0.450437	0.999585	Naive CD4+ T cell	iPD_Control
ZSWIM1	15.8743	-0.0974965	0.100262	-0.972413	0.330845	0.999585	Naive CD4+ T cell	iPD_Control
NEURL2	5.95507	-0.105609	0.143203	-0.737475	0.460833	0.999585	Naive CD4+ T cell	iPD_Control
CTSA	93.3209	0.0220402	0.086757	0.254045	0.799461	0.999585	Naive CD4+ T cell	iPD_Control
PCIF1	152.129	-0.046497	0.058884	-0.789638	0.429739	0.999585	Naive CD4+ T cell	iPD_Control
ZNF335	63.0921	0.0013093	0.0537418	0.0243628	0.980563	0.999585	Naive CD4+ T cell	iPD_Control
NCOA5	73.8063	0.0539476	0.047628	1.13269	0.257345	0.999585	Naive CD4+ T cell	iPD_Control
CD40	10.0513	-0.078813	0.125917	-0.625913	0.531372	0.999585	Naive CD4+ T cell	iPD_Control
SLC35C2	117.644	-0.0168133	0.0359876	-0.467198	0.640358	0.999585	Naive CD4+ T cell	iPD_Control
ELMO2	36.6799	-0.0409748	0.0713331	-0.574415	0.565687	0.999585	Naive CD4+ T cell	iPD_Control
TP53RK	23.3454	-0.102675	0.0828082	-1.23991	0.215008	0.999585	Naive CD4+ T cell	iPD_Control
ZMYND8	106.444	-0.00986925	0.0529843	-0.186268	0.852235	0.999585	Naive CD4+ T cell	iPD_Control
NCOA3	174.922	-0.00404757	0.04213	-0.0960732	0.923462	0.999585	Naive CD4+ T cell	iPD_Control
SULF2	5.98863	-0.137069	0.210081	-0.652457	0.514106	0.999585	Naive CD4+ T cell	iPD_Control
PREX1	105.71	-0.174124	0.106342	-1.6374	0.101546	0.999585	Naive CD4+ T cell	iPD_Control
ARFGEF2	86.938	0.0635072	0.0549889	1.15491	0.248127	0.999585	Naive CD4+ T cell	iPD_Control
CSE1L	60.8578	0.0497565	0.0498215	0.998694	0.317943	0.999585	Naive CD4+ T cell	iPD_Control
STAU1	147.105	-0.000873679	0.037907	-0.0230479	0.981612	0.999585	Naive CD4+ T cell	iPD_Control
DDX27	107.166	-0.012472	0.0405685	-0.30743	0.758516	0.999585	Naive CD4+ T cell	iPD_Control
ZNFX1	135.198	-0.0468142	0.0540547	-0.866052	0.386462	0.999585	Naive CD4+ T cell	iPD_Control
B4GALT5	5.88819	0.0190336	0.138954	0.136978	0.891049	0.999585	Naive CD4+ T cell	iPD_Control
SLC9A8	53.6456	0.0955083	0.0711941	1.34152	0.179752	0.999585	Naive CD4+ T cell	iPD_Control
SPATA2	12.9192	0.0209685	0.123446	0.16986	0.86512	0.999585	Naive CD4+ T cell	iPD_Control
RNF114	172.072	0.0214336	0.0552444	0.387977	0.698033	0.999585	Naive CD4+ T cell	iPD_Control
UBE2V1	331.849	-0.0124826	0.0315616	-0.395501	0.692473	0.999585	Naive CD4+ T cell	iPD_Control
TMEM189	42.8753	-0.134011	0.0582598	-2.30023	0.0214352	0.999585	Naive CD4+ T cell	iPD_Control
CEBPB	140.098	-0.00441432	0.0495244	-0.0891342	0.928975	0.999585	Naive CD4+ T cell	iPD_Control
PTPN1	224.504	0.0565132	0.0562978	1.00383	0.315462	0.999585	Naive CD4+ T cell	iPD_Control
PARD6B	28.6924	-0.00178259	0.0776917	-0.0229443	0.981695	0.999585	Naive CD4+ T cell	iPD_Control
BCAS4	86.2031	0.0255341	0.0687503	0.371403	0.710337	0.999585	Naive CD4+ T cell	iPD_Control
ADNP	105.081	-0.00498901	0.0529881	-0.0941534	0.924987	0.999585	Naive CD4+ T cell	iPD_Control
DPM1	56.3314	-0.0250595	0.0597554	-0.419368	0.674948	0.999585	Naive CD4+ T cell	iPD_Control
MOCS3	12.2259	-0.142036	0.0983634	-1.444	0.14874	0.999585	Naive CD4+ T cell	iPD_Control
NFATC2	137.31	-0.0352608	0.0534699	-0.659452	0.509606	0.999585	Naive CD4+ T cell	iPD_Control
ZFP64	23.0885	-0.0119342	0.0812318	-0.146916	0.883199	0.999585	Naive CD4+ T cell	iPD_Control
TSHZ2	680.554	-0.0950282	0.0641502	-1.48134	0.138516	0.999585	Naive CD4+ T cell	iPD_Control
ZNF217	177.689	-0.0568721	0.0570857	-0.996258	0.319125	0.999585	Naive CD4+ T cell	iPD_Control
PFDN4	92.1596	-0.0720211	0.0624999	-1.15234	0.249181	0.999585	Naive CD4+ T cell	iPD_Control
FAM210B	56.724	0.00902969	0.0504908	0.178838	0.858065	0.999585	Naive CD4+ T cell	iPD_Control
CSTF1	41.8534	-0.0648564	0.0732659	-0.885219	0.376038	0.999585	Naive CD4+ T cell	iPD_Control
CASS4	40.8886	0.122689	0.0794194	1.54482	0.12239	0.999585	Naive CD4+ T cell	iPD_Control
RTF2	169.694	0.0148602	0.03489	0.425915	0.67017	0.999585	Naive CD4+ T cell	iPD_Control
RAE1	64.0415	0.0232618	0.0581131	0.400285	0.688947	0.999585	Naive CD4+ T cell	iPD_Control
RBM38	334.668	0.0465369	0.0932607	0.498998	0.617781	0.999585	Naive CD4+ T cell	iPD_Control
ZBP1	41.5259	-0.08833	0.079389	-1.11262	0.265871	0.999585	Naive CD4+ T cell	iPD_Control
PMEPA1	12.5023	-0.0192873	0.131384	-0.146801	0.883289	0.999585	Naive CD4+ T cell	iPD_Control
RAB22A	83.9394	0.0908854	0.0594419	1.52898	0.12627	0.999585	Naive CD4+ T cell	iPD_Control
VAPB	58.337	0.080454	0.0475756	1.69107	0.0908225	0.999585	Naive CD4+ T cell	iPD_Control
STX16	220.852	0.00303667	0.0430708	0.0705042	0.943792	0.999585	Naive CD4+ T cell	iPD_Control
NPEPL1	34.2604	0.114348	0.0688695	1.66036	0.0968424	0.999585	Naive CD4+ T cell	iPD_Control
GNAS	1174.64	0.0217703	0.0353816	0.6153	0.538357	0.999585	Naive CD4+ T cell	iPD_Control
NELFCD	105.678	-0.00273385	0.041348	-0.0661181	0.947284	0.999585	Naive CD4+ T cell	iPD_Control
CTSZ	45.3172	0.0635192	0.0652855	0.972945	0.330581	0.999585	Naive CD4+ T cell	iPD_Control
TUBB1	5.32761	-0.0287696	0.238941	-0.120405	0.904162	0.999585	Naive CD4+ T cell	iPD_Control
ATP5F1E	1744.77	-0.0514267	0.0875697	-0.587266	0.557025	0.999585	Naive CD4+ T cell	iPD_Control
PRELID3B	100.051	0.032718	0.0597975	0.547146	0.584279	0.999585	Naive CD4+ T cell	iPD_Control
ZNF831	179.535	0.020652	0.0648736	0.318342	0.750225	0.999585	Naive CD4+ T cell	iPD_Control
SYCP2	7.01877	0.161265	0.163319	0.987419	0.323437	0.999585	Naive CD4+ T cell	iPD_Control
FAM217B	56.4817	-0.0639122	0.0489913	-1.30456	0.192042	0.999585	Naive CD4+ T cell	iPD_Control
PPP1R3D	13.0262	0.128674	0.114806	1.12079	0.262376	0.999585	Naive CD4+ T cell	iPD_Control
TAF4	19.9128	-0.00149237	0.0788624	-0.0189237	0.984902	0.999585	Naive CD4+ T cell	iPD_Control
LSM14B	52.2454	-0.00714771	0.0509025	-0.14042	0.888328	0.999585	Naive CD4+ T cell	iPD_Control
PSMA7	420.502	-0.0364315	0.037498	-0.971557	0.331271	0.999585	Naive CD4+ T cell	iPD_Control
SS18L1	13.7277	0.124592	0.0888765	1.40186	0.160958	0.999585	Naive CD4+ T cell	iPD_Control
MTG2	36.1686	0.0118587	0.0604256	0.196254	0.844412	0.999585	Naive CD4+ T cell	iPD_Control
OSBPL2	42.6127	0.00181443	0.064148	0.0282851	0.977435	0.999585	Naive CD4+ T cell	iPD_Control
ADRM1	133.747	0.019681	0.045545	0.432121	0.665654	0.999585	Naive CD4+ T cell	iPD_Control
CABLES2	6.97884	-0.00760814	0.122015	-0.0623543	0.950281	0.999585	Naive CD4+ T cell	iPD_Control
MRGBP	43.6458	-0.033959	0.060657	-0.559852	0.57558	0.999585	Naive CD4+ T cell	iPD_Control
OGFR	141.31	-0.0400346	0.0432255	-0.92618	0.354352	0.999585	Naive CD4+ T cell	iPD_Control
TCFL5	24.717	0.135314	0.0743622	1.81966	0.0688113	0.999585	Naive CD4+ T cell	iPD_Control
DIDO1	163.708	-0.00796917	0.0352252	-0.226235	0.821019	0.999585	Naive CD4+ T cell	iPD_Control
GID8	100.453	-0.0278518	0.0390418	-0.713384	0.475608	0.999585	Naive CD4+ T cell	iPD_Control
YTHDF1	71.8758	0.0281482	0.0439445	0.640541	0.521821	0.999585	Naive CD4+ T cell	iPD_Control
ARFGAP1	27.3077	0.12233	0.072912	1.67777	0.0933918	0.999585	Naive CD4+ T cell	iPD_Control
PPDPF	1666.32	0.046971	0.0654515	0.717646	0.472976	0.999585	Naive CD4+ T cell	iPD_Control
HELZ2	17.8609	0.0690884	0.101375	0.68151	0.495549	0.999585	Naive CD4+ T cell	iPD_Control
GMEB2	48.2954	-0.00594157	0.0747468	-0.0794893	0.936643	0.999585	Naive CD4+ T cell	iPD_Control
STMN3	380.378	0.0961809	0.0801224	1.20042	0.229975	0.999585	Naive CD4+ T cell	iPD_Control
RTEL1	13.5175	-0.0528014	0.100885	-0.523384	0.600707	0.999585	Naive CD4+ T cell	iPD_Control
ARFRP1	99.3111	-0.0163827	0.0629135	-0.2604	0.794555	0.999585	Naive CD4+ T cell	iPD_Control
ZGPAT	92.3984	0.0406768	0.0439198	0.92616	0.354363	0.999585	Naive CD4+ T cell	iPD_Control
LIME1	755.693	-0.0216302	0.0406007	-0.532754	0.594204	0.999585	Naive CD4+ T cell	iPD_Control
SLC2A4RG	254.338	0.0468281	0.0412859	1.13424	0.256693	0.999585	Naive CD4+ T cell	iPD_Control
ZBTB46	7.56433	0.121463	0.139034	0.873622	0.382324	0.999585	Naive CD4+ T cell	iPD_Control
TPD52L2	56.7842	-0.00169201	0.0557935	-0.0303262	0.975807	0.999585	Naive CD4+ T cell	iPD_Control
DNAJC5	42.2507	0.0244251	0.0590103	0.413913	0.678938	0.999585	Naive CD4+ T cell	iPD_Control
UCKL1	70.0685	0.0997007	0.0547212	1.82197	0.0684589	0.999585	Naive CD4+ T cell	iPD_Control
ZNF512B	35.0464	-0.000174245	0.0661552	-0.00263389	0.997898	0.999585	Naive CD4+ T cell	iPD_Control
SAMD10	28.7026	0.228382	0.106831	2.13779	0.0325339	0.999585	Naive CD4+ T cell	iPD_Control
PRPF6	209.648	0.0964912	0.057838	1.6683	0.0952561	0.999585	Naive CD4+ T cell	iPD_Control
TCEA2	63.9013	0.107509	0.0451221	2.38263	0.0171895	0.999585	Naive CD4+ T cell	iPD_Control
RGS19	135.182	0.0266803	0.0702297	0.379901	0.704019	0.999585	Naive CD4+ T cell	iPD_Control
PCMTD2	119.59	0.000465539	0.0452212	0.0102947	0.991786	0.999585	Naive CD4+ T cell	iPD_Control
GATD3B	68.9025	0.00199403	0.15711	0.0126919	0.989874	0.999585	Naive CD4+ T cell	iPD_Control
FP565260.1	7.48156	0.282807	0.255517	1.1068	0.268379	0.999585	Naive CD4+ T cell	iPD_Control
SIK1B	9.50565	-0.161976	0.20117	-0.805171	0.420721	0.999585	Naive CD4+ T cell	iPD_Control
U2AF1L5	58.4105	0.261569	0.426841	0.612802	0.540007	0.999585	Naive CD4+ T cell	iPD_Control
RBM11	22.2281	0.258153	0.0993089	2.59949	0.00933614	0.999585	Naive CD4+ T cell	iPD_Control
HSPA13	38.0776	-0.0352877	0.0883229	-0.399531	0.689502	0.999585	Naive CD4+ T cell	iPD_Control
SAMSN1	114.34	-0.00453845	0.082125	-0.0552627	0.955929	0.999585	Naive CD4+ T cell	iPD_Control
NRIP1	93.4385	0.0726342	0.0663569	1.0946	0.273692	0.999585	Naive CD4+ T cell	iPD_Control
USP25	166.712	-0.0391112	0.041537	-0.941599	0.346398	0.999585	Naive CD4+ T cell	iPD_Control
CXADR	4.27661	-0.0578565	0.171856	-0.336657	0.736376	0.999585	Naive CD4+ T cell	iPD_Control
BTG3	55.065	0.188179	0.166641	1.12925	0.258794	0.999585	Naive CD4+ T cell	iPD_Control
CHODL	4.42968	-0.283873	0.192075	-1.47793	0.139427	0.999585	Naive CD4+ T cell	iPD_Control
MRPL39	46.649	-0.066585	0.0624579	-1.06608	0.286389	0.999585	Naive CD4+ T cell	iPD_Control
ATP5PF	335.82	-0.0551437	0.0564779	-0.976376	0.328878	0.999585	Naive CD4+ T cell	iPD_Control
GABPA	58.236	-0.0265556	0.0627028	-0.423515	0.67192	0.999585	Naive CD4+ T cell	iPD_Control
APP	157.365	-0.00129344	0.0403066	-0.0320899	0.9744	0.999585	Naive CD4+ T cell	iPD_Control
N6AMT1	36.0787	0.0509336	0.0666826	0.763821	0.444974	0.999585	Naive CD4+ T cell	iPD_Control
LTN1	70.3246	-0.0155387	0.0496776	-0.312791	0.75444	0.999585	Naive CD4+ T cell	iPD_Control
RWDD2B	9.72371	0.00927468	0.120556	0.0769328	0.938677	0.999585	Naive CD4+ T cell	iPD_Control
USP16	184.672	0.000809353	0.0486038	0.0166521	0.986714	0.999585	Naive CD4+ T cell	iPD_Control
CCT8	281.424	0.0527476	0.0577566	0.913275	0.361098	0.999585	Naive CD4+ T cell	iPD_Control
MAP3K7CL	13.8817	0.0150533	0.109639	0.137299	0.890794	0.999585	Naive CD4+ T cell	iPD_Control
BACH1	102.014	-0.0897563	0.0670504	-1.33864	0.180688	0.999585	Naive CD4+ T cell	iPD_Control
GRIK1	5.51016	-0.200875	0.181548	-1.10646	0.268528	0.999585	Naive CD4+ T cell	iPD_Control
TIAM1	138.767	-0.0199005	0.0496293	-0.400983	0.688433	0.999585	Naive CD4+ T cell	iPD_Control
SOD1	828.199	-0.0247841	0.0493534	-0.502176	0.615544	0.999585	Naive CD4+ T cell	iPD_Control
SCAF4	129.813	-0.0220578	0.0473415	-0.465929	0.641267	0.999585	Naive CD4+ T cell	iPD_Control
MIS18A	18.9707	-0.0735543	0.0868164	-0.847239	0.396862	0.999585	Naive CD4+ T cell	iPD_Control
URB1	19.8058	0.00771439	0.0923485	0.0835356	0.933426	0.999585	Naive CD4+ T cell	iPD_Control
EVA1C	29.7531	-0.00301318	0.0851325	-0.035394	0.971766	0.999585	Naive CD4+ T cell	iPD_Control
CFAP298	86.8273	-0.0734299	0.0625617	-1.17372	0.240507	0.999585	Naive CD4+ T cell	iPD_Control
SYNJ1	45.0029	0.0702687	0.0539925	1.30145	0.193103	0.999585	Naive CD4+ T cell	iPD_Control
PAXBP1	99.0371	-0.0956372	0.0485321	-1.9706	0.0487701	0.999585	Naive CD4+ T cell	iPD_Control
IFNAR2	221.546	0.0574876	0.0387839	1.48225	0.138272	0.999585	Naive CD4+ T cell	iPD_Control
IL10RB	59.074	-0.00837708	0.0591324	-0.141667	0.887343	0.999585	Naive CD4+ T cell	iPD_Control
IFNAR1	135.503	0.0309246	0.0416357	0.742742	0.457638	0.999585	Naive CD4+ T cell	iPD_Control
IFNGR2	85.172	-0.054287	0.0519948	-1.04408	0.296446	0.999585	Naive CD4+ T cell	iPD_Control
TMEM50B	115.489	-0.039061	0.0705814	-0.553418	0.579977	0.999585	Naive CD4+ T cell	iPD_Control
GART	65.4635	-0.0804594	0.0532287	-1.51158	0.130641	0.999585	Naive CD4+ T cell	iPD_Control
SON	885.444	0.00583016	0.0441435	0.132073	0.894927	0.999585	Naive CD4+ T cell	iPD_Control
DONSON	17.8199	0.0988114	0.0881163	1.12137	0.262128	0.999585	Naive CD4+ T cell	iPD_Control
CRYZL1	84.9927	0.0789742	0.0432818	1.82465	0.0680534	0.999585	Naive CD4+ T cell	iPD_Control
ITSN1	4.23197	-0.285528	0.173508	-1.64562	0.0998417	0.999585	Naive CD4+ T cell	iPD_Control
ATP5PO	784.063	0.00550466	0.0541077	0.101735	0.918967	0.999585	Naive CD4+ T cell	iPD_Control
MRPS6	171.422	-0.0564563	0.0572289	-0.9865	0.323888	0.999585	Naive CD4+ T cell	iPD_Control
SLC5A3	30.6172	-0.0650982	0.0640874	-1.01577	0.309738	0.999585	Naive CD4+ T cell	iPD_Control
RCAN1	12.9496	-0.0415154	0.101401	-0.409417	0.682233	0.999585	Naive CD4+ T cell	iPD_Control
RUNX1	303.655	-0.0161326	0.0492493	-0.32757	0.743237	0.999585	Naive CD4+ T cell	iPD_Control
SETD4	21.0429	0.0109221	0.0821043	0.133027	0.894172	0.999585	Naive CD4+ T cell	iPD_Control
CBR1	65.8214	0.04119	0.09565	0.430632	0.666736	0.999585	Naive CD4+ T cell	iPD_Control
CBR3	35.1454	0.125237	0.139064	0.900569	0.367817	0.999585	Naive CD4+ T cell	iPD_Control
DOP1B	29.4599	0.0651792	0.0775798	0.840158	0.40082	0.999585	Naive CD4+ T cell	iPD_Control
MORC3	185.103	0.0173228	0.0461351	0.375479	0.707304	0.999585	Naive CD4+ T cell	iPD_Control
CHAF1B	5.62759	0.0905143	0.147851	0.612199	0.540406	0.999585	Naive CD4+ T cell	iPD_Control
HLCS	35.0332	0.00585804	0.0832797	0.0703417	0.943922	0.999585	Naive CD4+ T cell	iPD_Control
PIGP	68.3418	0.0247178	0.0665729	0.371289	0.710422	0.999585	Naive CD4+ T cell	iPD_Control
TTC3	428.935	0.0454432	0.0313103	1.45138	0.146674	0.999585	Naive CD4+ T cell	iPD_Control
VPS26C	73.878	0.0163865	0.0408053	0.401578	0.687994	0.999585	Naive CD4+ T cell	iPD_Control
DYRK1A	159.81	-0.000182021	0.0556884	-0.00326856	0.997392	0.999585	Naive CD4+ T cell	iPD_Control
ETS2	18.8909	0.0425035	0.0817158	0.520139	0.602967	0.999585	Naive CD4+ T cell	iPD_Control
PSMG1	35.4721	0.0310744	0.0675301	0.460157	0.645404	0.999585	Naive CD4+ T cell	iPD_Control
BRWD1	206.072	0.037431	0.0569352	0.657431	0.510904	0.999585	Naive CD4+ T cell	iPD_Control
HMGN1	609.387	0.015547	0.039157	0.397042	0.691336	0.999585	Naive CD4+ T cell	iPD_Control
MX2	123.135	-0.00259669	0.063472	-0.0409109	0.967367	0.999585	Naive CD4+ T cell	iPD_Control
MX1	105.609	-0.07347	0.0785087	-0.935821	0.349366	0.999585	Naive CD4+ T cell	iPD_Control
PRDM15	15.7736	-0.0575184	0.0860257	-0.668618	0.503739	0.999585	Naive CD4+ T cell	iPD_Control
C2CD2	18.7989	0.0423324	0.0829353	0.510427	0.609753	0.999585	Naive CD4+ T cell	iPD_Control
ZBTB21	31.7686	0.122793	0.132875	0.924127	0.35542	0.999585	Naive CD4+ T cell	iPD_Control
UMODL1	6.01858	0.313143	0.14121	2.21756	0.0265847	0.999585	Naive CD4+ T cell	iPD_Control
ABCG1	39.3868	0.0218052	0.10367	0.210333	0.833408	0.999585	Naive CD4+ T cell	iPD_Control
UBASH3A	143.974	0.0181393	0.0588747	0.308101	0.758006	0.999585	Naive CD4+ T cell	iPD_Control
SLC37A1	32.2616	-0.0012203	0.056729	-0.021511	0.982838	0.999585	Naive CD4+ T cell	iPD_Control
PDE9A	29.1894	-0.0300088	0.0999277	-0.300305	0.763944	0.999585	Naive CD4+ T cell	iPD_Control
WDR4	23.8431	-0.0264863	0.0736314	-0.359715	0.719061	0.999585	Naive CD4+ T cell	iPD_Control
NDUFV3	77.3254	-0.0156497	0.0603049	-0.25951	0.795241	0.999585	Naive CD4+ T cell	iPD_Control
PKNOX1	31.8845	-0.101509	0.0672684	-1.50902	0.131294	0.999585	Naive CD4+ T cell	iPD_Control
U2AF1	106.787	0.00463804	0.286164	0.0162076	0.987069	0.999585	Naive CD4+ T cell	iPD_Control
SIK1	5.17486	-0.687624	0.25297	-2.7182	0.00656372	0.999585	Naive CD4+ T cell	iPD_Control
RRP1B	150.336	-0.0268078	0.0315348	-0.850102	0.395268	0.999585	Naive CD4+ T cell	iPD_Control
PDXK	53.1483	0.035111	0.0699878	0.501674	0.615897	0.999585	Naive CD4+ T cell	iPD_Control
CSTB	354.772	-0.00687259	0.0742582	-0.0925499	0.926261	0.999585	Naive CD4+ T cell	iPD_Control
RRP1	33.6163	0.0342686	0.0680356	0.503687	0.614481	0.999585	Naive CD4+ T cell	iPD_Control
AGPAT3	85.3621	-0.00183863	0.0582242	-0.0315785	0.974808	0.999585	Naive CD4+ T cell	iPD_Control
TRAPPC10	163.953	0.0218703	0.0557071	0.392594	0.694619	0.999585	Naive CD4+ T cell	iPD_Control
PWP2	13.5671	-0.298676	0.184538	-1.61851	0.105554	0.999585	Naive CD4+ T cell	iPD_Control
GATD3A	22.6067	-0.0840892	0.424881	-0.197913	0.843113	0.999585	Naive CD4+ T cell	iPD_Control
PFKL	138.005	-0.0301819	0.0481261	-0.627141	0.530567	0.999585	Naive CD4+ T cell	iPD_Control
CFAP410	61.9463	-0.0281587	0.0565554	-0.497896	0.618558	0.999585	Naive CD4+ T cell	iPD_Control
UBE2G2	139.764	0.0500262	0.0366962	1.36325	0.172802	0.999585	Naive CD4+ T cell	iPD_Control
SUMO3	160.376	-0.0100374	0.0479248	-0.209442	0.834103	0.999585	Naive CD4+ T cell	iPD_Control
PTTG1IP	70.4291	-0.0447366	0.0604148	-0.740491	0.459002	0.999585	Naive CD4+ T cell	iPD_Control
ITGB2	621.289	-0.0022828	0.0546826	-0.0417463	0.966701	0.999585	Naive CD4+ T cell	iPD_Control
FAM207A	43.8621	-0.0960235	0.0775141	-1.23879	0.215424	0.999585	Naive CD4+ T cell	iPD_Control
ADARB1	61.1227	-0.0957736	0.054615	-1.75361	0.0794969	0.999585	Naive CD4+ T cell	iPD_Control
POFUT2	23.8276	-0.0732816	0.0764168	-0.958972	0.337573	0.999585	Naive CD4+ T cell	iPD_Control
COL18A1	92.0801	-0.138115	0.196815	-0.701749	0.482836	0.999585	Naive CD4+ T cell	iPD_Control
SLC19A1	16.83	0.0539653	0.094002	0.574087	0.565909	0.999585	Naive CD4+ T cell	iPD_Control
PCBP3	16.0932	-0.337286	0.127352	-2.64846	0.00808597	0.999585	Naive CD4+ T cell	iPD_Control
COL6A1	8.16071	0.303535	0.187467	1.61914	0.105418	0.999585	Naive CD4+ T cell	iPD_Control
COL6A2	26.4388	0.000842249	0.124554	0.00676214	0.994605	0.999585	Naive CD4+ T cell	iPD_Control
SPATC1L	34.5076	0.033487	0.215906	0.1551	0.876743	0.999585	Naive CD4+ T cell	iPD_Control
LSS	19.8965	0.00131164	0.083528	0.015703	0.987471	0.999585	Naive CD4+ T cell	iPD_Control
MCM3AP	79.019	0.0731735	0.0481751	1.51891	0.128786	0.999585	Naive CD4+ T cell	iPD_Control
YBEY	47.824	0.0662236	0.0974104	0.679841	0.496605	0.999585	Naive CD4+ T cell	iPD_Control
PCNT	42.6294	-0.00733401	0.066023	-0.111083	0.911551	0.999585	Naive CD4+ T cell	iPD_Control
DIP2A	115.915	0.0644221	0.0479417	1.34376	0.179026	0.999585	Naive CD4+ T cell	iPD_Control
S100B	7.80759	0.781491	0.328703	2.3775	0.0174307	0.999585	Naive CD4+ T cell	iPD_Control
PRMT2	741.796	0.0281218	0.0625169	0.449827	0.652835	0.999585	Naive CD4+ T cell	iPD_Control
IL17RA	148.641	0.0679609	0.0467895	1.45248	0.146367	0.999585	Naive CD4+ T cell	iPD_Control
HDHD5	66.0809	0.0479131	0.0694712	0.689683	0.490394	0.999585	Naive CD4+ T cell	iPD_Control
ADA2	131.682	-0.0177979	0.0555057	-0.32065	0.748476	0.999585	Naive CD4+ T cell	iPD_Control
ATP6V1E1	71.8117	-0.0206032	0.058183	-0.354111	0.723256	0.999585	Naive CD4+ T cell	iPD_Control
BCL2L13	69.3909	0.0527041	0.0472563	1.11528	0.264729	0.999585	Naive CD4+ T cell	iPD_Control
BID	50.0885	-0.0301538	0.0515419	-0.585035	0.558524	0.999585	Naive CD4+ T cell	iPD_Control
MICAL3	13.5502	0.214257	0.16999	1.26041	0.207522	0.999585	Naive CD4+ T cell	iPD_Control
PEX26	48.3872	0.0431218	0.0548201	0.786605	0.431513	0.999585	Naive CD4+ T cell	iPD_Control
USP18	8.93859	0.21662	0.147609	1.46752	0.142234	0.999585	Naive CD4+ T cell	iPD_Control
TMEM191B	9.23636	0.161412	0.208628	0.773684	0.439118	0.999585	Naive CD4+ T cell	iPD_Control
DGCR2	80.7295	-0.0682915	0.0458338	-1.48998	0.136229	0.999585	Naive CD4+ T cell	iPD_Control
ESS2	22.9251	0.0339227	0.0900827	0.376573	0.706491	0.999585	Naive CD4+ T cell	iPD_Control
SLC25A1	82.2644	0.0282673	0.0457223	0.618239	0.536418	0.999585	Naive CD4+ T cell	iPD_Control
HIRA	22.3001	-0.136522	0.0831176	-1.64252	0.100483	0.999585	Naive CD4+ T cell	iPD_Control
MRPL40	83.3288	-0.104739	0.056271	-1.86133	0.0626981	0.999585	Naive CD4+ T cell	iPD_Control
UFD1	136.288	0.014636	0.0405678	0.36078	0.718264	0.999585	Naive CD4+ T cell	iPD_Control
GNB1L	23.1101	0.0607044	0.0814764	0.745055	0.456238	0.999585	Naive CD4+ T cell	iPD_Control
RTL10	17.2954	0.0355268	0.0904106	0.39295	0.694356	0.999585	Naive CD4+ T cell	iPD_Control
TXNRD2	32.6217	-0.0111164	0.0752918	-0.147644	0.882624	0.999585	Naive CD4+ T cell	iPD_Control
COMT	81.8404	-0.124473	0.0592986	-2.09909	0.0358087	0.999585	Naive CD4+ T cell	iPD_Control
TANGO2	37.0437	0.0257378	0.0602117	0.427456	0.669047	0.999585	Naive CD4+ T cell	iPD_Control
DGCR8	22.2051	0.0607932	0.0720028	0.844317	0.398492	0.999585	Naive CD4+ T cell	iPD_Control
TRMT2A	59.7724	-0.0811143	0.0523006	-1.55093	0.120919	0.999585	Naive CD4+ T cell	iPD_Control
RANBP1	161.714	-0.0142626	0.0356393	-0.400193	0.689014	0.999585	Naive CD4+ T cell	iPD_Control
ZDHHC8	29.8986	0.135786	0.0701443	1.9358	0.0528918	0.999585	Naive CD4+ T cell	iPD_Control
DGCR6L	174.469	-0.0407532	0.0491727	-0.828776	0.407231	0.999585	Naive CD4+ T cell	iPD_Control
ZNF74	9.50098	0.0164252	0.12565	0.130722	0.895995	0.999585	Naive CD4+ T cell	iPD_Control
KLHL22	61.2542	0.0322938	0.0520421	0.620531	0.534908	0.999585	Naive CD4+ T cell	iPD_Control
MED15	170.093	0.0338218	0.0433955	0.779386	0.435753	0.999585	Naive CD4+ T cell	iPD_Control
PI4KA	114.82	0.0179355	0.0487824	0.367664	0.713124	0.999585	Naive CD4+ T cell	iPD_Control
SNAP29	50.7453	-0.0366743	0.0511943	-0.716376	0.473759	0.999585	Naive CD4+ T cell	iPD_Control
CRKL	52.6568	-0.00313204	0.0698776	-0.0448218	0.964249	0.999585	Naive CD4+ T cell	iPD_Control
LZTR1	26.1748	0.0629561	0.0803745	0.783284	0.433461	0.999585	Naive CD4+ T cell	iPD_Control
THAP7	114.328	0.0553657	0.0447708	1.23665	0.216219	0.999585	Naive CD4+ T cell	iPD_Control
HIC2	53.235	0.0815661	0.0738503	1.10448	0.269386	0.999585	Naive CD4+ T cell	iPD_Control
TMEM191C	32.1237	-0.0374662	0.096834	-0.386912	0.698822	0.999585	Naive CD4+ T cell	iPD_Control
UBE2L3	192.441	-0.041647	0.0417273	-0.998075	0.318243	0.999585	Naive CD4+ T cell	iPD_Control
YDJC	101.63	-0.0137581	0.0468683	-0.293547	0.769104	0.999585	Naive CD4+ T cell	iPD_Control
SDF2L1	81.2649	0.000872145	0.0577104	0.0151125	0.987942	0.999585	Naive CD4+ T cell	iPD_Control
PPIL2	68.4609	0.010993	0.0476677	0.230618	0.817612	0.999585	Naive CD4+ T cell	iPD_Control
MAPK1	121.306	0.0211794	0.035091	0.603556	0.546139	0.999585	Naive CD4+ T cell	iPD_Control
PPM1F	14.0596	-0.0688309	0.093045	-0.739759	0.459446	0.999585	Naive CD4+ T cell	iPD_Control
TOP3B	26.0696	-0.00501903	0.0677288	-0.0741049	0.940927	0.999585	Naive CD4+ T cell	iPD_Control
ZNF280B	9.80115	-0.0388241	0.116782	-0.33245	0.739549	0.999585	Naive CD4+ T cell	iPD_Control
BCR	69.1024	-0.0863047	0.0620056	-1.39189	0.163957	0.999585	Naive CD4+ T cell	iPD_Control
RGL4	120.179	0.0764991	0.0560672	1.36442	0.172436	0.999585	Naive CD4+ T cell	iPD_Control
CHCHD10	330.715	-0.0504026	0.0565199	-0.891768	0.372517	0.999585	Naive CD4+ T cell	iPD_Control
SMARCB1	107.616	0.00463819	0.0549236	0.084448	0.9327	0.999585	Naive CD4+ T cell	iPD_Control
SLC2A11	46.2766	0.0960353	0.0552722	1.7375	0.0822995	0.999585	Naive CD4+ T cell	iPD_Control
MIF	1275.98	-0.0628752	0.0685735	-0.916902	0.359194	0.999585	Naive CD4+ T cell	iPD_Control
DDTL	7.30799	-0.0474331	0.154625	-0.306762	0.759025	0.999585	Naive CD4+ T cell	iPD_Control
DDT	238.702	-0.0838903	0.104634	-0.801751	0.422697	0.999585	Naive CD4+ T cell	iPD_Control
CABIN1	139.115	0.0242178	0.0396921	0.610141	0.541768	0.999585	Naive CD4+ T cell	iPD_Control
SPECC1L	86.6675	0.00222575	0.0485999	0.0457975	0.963472	0.999585	Naive CD4+ T cell	iPD_Control
ADORA2A	38.5111	0.0452661	0.109581	0.413085	0.679545	0.999585	Naive CD4+ T cell	iPD_Control
GUCD1	26.6274	-0.110468	0.0676665	-1.63253	0.102567	0.999585	Naive CD4+ T cell	iPD_Control
SNRPD3	187.978	-0.0226125	0.0558886	-0.4046	0.685771	0.999585	Naive CD4+ T cell	iPD_Control
SGSM1	4.46431	-0.0922363	0.183005	-0.504011	0.614254	0.999585	Naive CD4+ T cell	iPD_Control
KIAA1671	5.18355	-0.0346039	0.17469	-0.198087	0.842977	0.999585	Naive CD4+ T cell	iPD_Control
LRP5L	8.51883	0.0433101	0.125101	0.346201	0.729192	0.999585	Naive CD4+ T cell	iPD_Control
GRK3	5.21142	0.157092	0.234496	0.669914	0.502913	0.999585	Naive CD4+ T cell	iPD_Control
ASPHD2	9.89961	-0.138039	0.106819	-1.29228	0.19626	0.999585	Naive CD4+ T cell	iPD_Control
HPS4	71.6987	0.0213477	0.0634003	0.336713	0.736333	0.999585	Naive CD4+ T cell	iPD_Control
SRRD	21.1153	-0.106919	0.0856503	-1.24832	0.211916	0.999585	Naive CD4+ T cell	iPD_Control
TFIP11	53.9391	-0.0650621	0.0780203	-0.833911	0.404331	0.999585	Naive CD4+ T cell	iPD_Control
TPST2	41.7107	0.00576763	0.0761895	0.0757011	0.939657	0.999585	Naive CD4+ T cell	iPD_Control
PITPNB	112.714	-0.0139456	0.0365963	-0.381065	0.703155	0.999585	Naive CD4+ T cell	iPD_Control
TTC28	10.4817	0.169843	0.134025	1.26725	0.205066	0.999585	Naive CD4+ T cell	iPD_Control
CHEK2	13.3999	0.105823	0.104174	1.01583	0.30971	0.999585	Naive CD4+ T cell	iPD_Control
HSCB	41.2323	-0.00943718	0.0552471	-0.170818	0.864367	0.999585	Naive CD4+ T cell	iPD_Control
CCDC117	15.3778	0.0605611	0.0893957	0.677451	0.49812	0.999585	Naive CD4+ T cell	iPD_Control
XBP1	360.364	-0.106923	0.0715815	-1.49373	0.135247	0.999585	Naive CD4+ T cell	iPD_Control
ZNRF3	6.20917	0.121202	0.133303	0.909224	0.363232	0.999585	Naive CD4+ T cell	iPD_Control
RHBDD3	9.89462	0.201692	0.108736	1.85487	0.0636149	0.999585	Naive CD4+ T cell	iPD_Control
EWSR1	380.478	0.00711166	0.0247464	0.287382	0.77382	0.999585	Naive CD4+ T cell	iPD_Control
AP1B1	51.0985	0.0639343	0.0518315	1.2335	0.217389	0.999585	Naive CD4+ T cell	iPD_Control
THOC5	43.1525	0.0603955	0.054991	1.09828	0.272083	0.999585	Naive CD4+ T cell	iPD_Control
NIPSNAP1	78.9281	0.0244372	0.04902	0.498514	0.618122	0.999585	Naive CD4+ T cell	iPD_Control
NF2	35.8433	0.0115308	0.0623751	0.184862	0.853338	0.999585	Naive CD4+ T cell	iPD_Control
ZMAT5	47.8441	0.00362351	0.0668971	0.0541653	0.956803	0.999585	Naive CD4+ T cell	iPD_Control
UQCR10	415.667	-0.0315734	0.0710498	-0.444385	0.656765	0.999585	Naive CD4+ T cell	iPD_Control
ASCC2	95.5914	0.105111	0.0410781	2.55881	0.010503	0.999585	Naive CD4+ T cell	iPD_Control
MTMR3	60.8638	0.0766551	0.0684351	1.12011	0.262665	0.999585	Naive CD4+ T cell	iPD_Control
OSM	12.1329	-0.424594	0.174458	-2.43379	0.0149417	0.999585	Naive CD4+ T cell	iPD_Control
CASTOR1	20.2185	0.0522393	0.096466	0.541531	0.588142	0.999585	Naive CD4+ T cell	iPD_Control
TBC1D10A	119.171	0.0186888	0.038347	0.48736	0.626003	0.999585	Naive CD4+ T cell	iPD_Control
SF3A1	302.752	-0.0115019	0.0340444	-0.337849	0.735477	0.999585	Naive CD4+ T cell	iPD_Control
CCDC157	5.292	-0.104912	0.148278	-0.707537	0.479233	0.999585	Naive CD4+ T cell	iPD_Control
RNF215	10.5575	0.0190698	0.121497	0.156956	0.875279	0.999585	Naive CD4+ T cell	iPD_Control
SEC14L2	35.1328	-0.154977	0.121616	-1.27432	0.202551	0.999585	Naive CD4+ T cell	iPD_Control
MTFP1	103.562	-0.074156	0.105703	-0.701553	0.482958	0.999585	Naive CD4+ T cell	iPD_Control
PES1	53.9001	0.0122253	0.0592485	0.20634	0.836526	0.999585	Naive CD4+ T cell	iPD_Control
DUSP18	17.6426	-0.0325512	0.0856885	-0.379878	0.704036	0.999585	Naive CD4+ T cell	iPD_Control
OSBP2	5.6023	-0.00563286	0.146739	-0.0383869	0.969379	0.999585	Naive CD4+ T cell	iPD_Control
MORC2	50.9292	-0.0952419	0.0680235	-1.40013	0.161474	0.999585	Naive CD4+ T cell	iPD_Control
SELENOM	217.38	0.0208491	0.0614048	0.339536	0.734206	0.999585	Naive CD4+ T cell	iPD_Control
RNF185	29.2941	-0.103927	0.062649	-1.65888	0.0971403	0.999585	Naive CD4+ T cell	iPD_Control
LIMK2	37.6511	0.0451776	0.0673755	0.670535	0.502517	0.999585	Naive CD4+ T cell	iPD_Control
PIK3IP1	788.307	0.108613	0.0730952	1.48591	0.137302	0.999585	Naive CD4+ T cell	iPD_Control
PATZ1	71.8777	0.0862122	0.0507301	1.69943	0.0892386	0.999585	Naive CD4+ T cell	iPD_Control
DRG1	89.8445	0.0217435	0.0404431	0.537631	0.590832	0.999585	Naive CD4+ T cell	iPD_Control
EIF4ENIF1	29.0322	-0.0418272	0.0621999	-0.672463	0.501289	0.999585	Naive CD4+ T cell	iPD_Control
SFI1	163.667	0.0423968	0.0385327	1.10028	0.271209	0.999585	Naive CD4+ T cell	iPD_Control
PISD	51.434	0.0404147	0.0526516	0.767586	0.442733	0.999585	Naive CD4+ T cell	iPD_Control
PRR14L	75.4366	-0.0292747	0.0457398	-0.640027	0.522155	0.999585	Naive CD4+ T cell	iPD_Control
DEPDC5	27.2986	0.0382618	0.0677196	0.565003	0.572071	0.999585	Naive CD4+ T cell	iPD_Control
YWHAH	71.7936	0.0454052	0.102094	0.444739	0.656508	0.999585	Naive CD4+ T cell	iPD_Control
RTCB	102.35	0.00161944	0.0391781	0.0413352	0.967029	0.999585	Naive CD4+ T cell	iPD_Control
FBXO7	174.503	0.0335904	0.0538486	0.623795	0.532762	0.999585	Naive CD4+ T cell	iPD_Control
LARGE1	3.91576	-0.0371953	0.201279	-0.184795	0.85339	0.999585	Naive CD4+ T cell	iPD_Control
HMGXB4	49.5819	0.06997	0.0647987	1.07981	0.280229	0.999585	Naive CD4+ T cell	iPD_Control
TOM1	101.175	0.108043	0.0752	1.43674	0.150791	0.999585	Naive CD4+ T cell	iPD_Control
MCM5	40.577	0.00293554	0.0584485	0.0502244	0.959944	0.999585	Naive CD4+ T cell	iPD_Control
APOL6	105.863	-0.0136453	0.0555119	-0.245808	0.805831	0.999585	Naive CD4+ T cell	iPD_Control
RBFOX2	2495.33	-0.0523933	0.159672	-0.328131	0.742812	0.999585	Naive CD4+ T cell	iPD_Control
APOL3	83.8281	0.014144	0.0494984	0.285747	0.775072	0.999585	Naive CD4+ T cell	iPD_Control
APOL2	35.5049	-0.052702	0.0712927	-0.739234	0.459765	0.999585	Naive CD4+ T cell	iPD_Control
APOL1	13.3926	-0.200053	0.101685	-1.96738	0.049139	0.999585	Naive CD4+ T cell	iPD_Control
MYH9	885.171	-0.000714615	0.0386893	-0.0184706	0.985263	0.999585	Naive CD4+ T cell	iPD_Control
TXN2	151.568	0.0148826	0.0458644	0.324492	0.745566	0.999585	Naive CD4+ T cell	iPD_Control
EIF3D	494.487	0.0317497	0.0351519	0.903213	0.366413	0.999585	Naive CD4+ T cell	iPD_Control
IFT27	27.2073	-0.0262961	0.0832768	-0.315767	0.752179	0.999585	Naive CD4+ T cell	iPD_Control
NCF4	8.96653	-0.0925859	0.218649	-0.423445	0.671971	0.999585	Naive CD4+ T cell	iPD_Control
MPST	6.72874	0.211483	0.204013	1.03662	0.299915	0.999585	Naive CD4+ T cell	iPD_Control
KCTD17	22.8327	0.0938774	0.0849437	1.10517	0.269085	0.999585	Naive CD4+ T cell	iPD_Control
IL2RB	40.3292	-0.0408446	0.0835156	-0.489065	0.624795	0.999585	Naive CD4+ T cell	iPD_Control
C1QTNF6	11.6753	0.25551	0.114923	2.22332	0.0261943	0.999585	Naive CD4+ T cell	iPD_Control
SSTR3	7.50396	-0.0919683	0.147749	-0.622464	0.533637	0.999585	Naive CD4+ T cell	iPD_Control
RAC2	1294.26	-0.0055134	0.0562042	-0.0980959	0.921856	0.999585	Naive CD4+ T cell	iPD_Control
CYTH4	111.843	0.0394789	0.0570858	0.691571	0.489207	0.999585	Naive CD4+ T cell	iPD_Control
MFNG	251.913	0.0259197	0.0431422	0.600795	0.547976	0.999585	Naive CD4+ T cell	iPD_Control
GGA1	77.1013	0.0790513	0.0460407	1.71699	0.0859818	0.999585	Naive CD4+ T cell	iPD_Control
SH3BP1	153.332	0.0286777	0.069619	0.411923	0.680396	0.999585	Naive CD4+ T cell	iPD_Control
PDXP	18.9415	0.0175445	0.0883875	0.198496	0.842657	0.999585	Naive CD4+ T cell	iPD_Control
LGALS1	61.3073	0.157199	0.148506	1.05854	0.289811	0.999585	Naive CD4+ T cell	iPD_Control
NOL12	78.2176	0.0155544	0.0530576	0.293162	0.769399	0.999585	Naive CD4+ T cell	iPD_Control
TRIOBP	29.8776	0.0200005	0.0720052	0.277764	0.781193	0.999585	Naive CD4+ T cell	iPD_Control
H1F0	27.6792	-0.187177	0.134257	-1.39417	0.163267	0.999585	Naive CD4+ T cell	iPD_Control
GCAT	8.36061	-0.104496	0.161583	-0.646699	0.517827	0.999585	Naive CD4+ T cell	iPD_Control
ANKRD54	30.6655	-0.013193	0.0644343	-0.204751	0.837767	0.999585	Naive CD4+ T cell	iPD_Control
EIF3L	1057.41	0.0638726	0.037643	1.6968	0.0897349	0.999585	Naive CD4+ T cell	iPD_Control
MICALL1	28.7701	0.0293771	0.0664634	0.442005	0.658486	0.999585	Naive CD4+ T cell	iPD_Control
POLR2F	122.398	0.000436706	0.0584853	0.00746694	0.994042	0.999585	Naive CD4+ T cell	iPD_Control
PICK1	23.2775	0.071319	0.0704518	1.01231	0.31139	0.999585	Naive CD4+ T cell	iPD_Control
PLA2G6	22.6581	0.00832303	0.0736918	0.112944	0.910075	0.999585	Naive CD4+ T cell	iPD_Control
MAFF	11.7192	0.014564	0.146331	0.0995276	0.920719	0.999585	Naive CD4+ T cell	iPD_Control
TMEM184B	22.4962	0.0570904	0.0874459	0.652865	0.513843	0.999585	Naive CD4+ T cell	iPD_Control
CSNK1E	57.8783	0.128977	0.0858909	1.50164	0.13319	0.999585	Naive CD4+ T cell	iPD_Control
DDX17	687.499	0.0328749	0.0450724	0.729379	0.46577	0.999585	Naive CD4+ T cell	iPD_Control
CBY1	20.2866	-0.0523804	0.088066	-0.594786	0.551987	0.999585	Naive CD4+ T cell	iPD_Control
TOMM22	209.269	-0.0047225	0.0379624	-0.124399	0.900999	0.999585	Naive CD4+ T cell	iPD_Control
JOSD1	59.9831	-0.0139428	0.0836917	-0.166597	0.867687	0.999585	Naive CD4+ T cell	iPD_Control
GTPBP1	29.751	-0.0354549	0.0805256	-0.440294	0.659725	0.999585	Naive CD4+ T cell	iPD_Control
SUN2	658.705	0.0360862	0.0475866	0.758328	0.448255	0.999585	Naive CD4+ T cell	iPD_Control
DNAL4	18.7613	0.155696	0.0848331	1.83532	0.0664588	0.999585	Naive CD4+ T cell	iPD_Control
NPTXR	8.92991	0.0122349	0.116281	0.105218	0.916203	0.999585	Naive CD4+ T cell	iPD_Control
CBX6	41.0264	0.0496545	0.0564013	0.880378	0.378655	0.999585	Naive CD4+ T cell	iPD_Control
APOBEC3C	37.111	-0.0150348	0.0689305	-0.218116	0.827339	0.999585	Naive CD4+ T cell	iPD_Control
APOBEC3D	17.6893	-0.0356625	0.0947427	-0.376414	0.706609	0.999585	Naive CD4+ T cell	iPD_Control
APOBEC3F	13.7823	0.2285	0.0922952	2.47576	0.0132955	0.999585	Naive CD4+ T cell	iPD_Control
APOBEC3G	49.8188	-0.0298845	0.0768683	-0.388775	0.697443	0.999585	Naive CD4+ T cell	iPD_Control
CBX7	63.1046	0.0667579	0.0471477	1.41593	0.156795	0.999585	Naive CD4+ T cell	iPD_Control
PDGFB	6.1568	0.179493	0.183593	0.977666	0.32824	0.999585	Naive CD4+ T cell	iPD_Control
TAB1	35.8565	-0.0316603	0.0638085	-0.496177	0.61977	0.999585	Naive CD4+ T cell	iPD_Control
MIEF1	30.2428	-0.0176496	0.079797	-0.221181	0.824952	0.999585	Naive CD4+ T cell	iPD_Control
ATF4	129.043	0.0324714	0.0522181	0.621843	0.534045	0.999585	Naive CD4+ T cell	iPD_Control
CACNA1I	21.4545	-0.0300544	0.0926357	-0.324437	0.745607	0.999585	Naive CD4+ T cell	iPD_Control
GRAP2	225.565	0.00396417	0.047013	0.0843207	0.932801	0.999585	Naive CD4+ T cell	iPD_Control
TNRC6B	444.94	0.0131732	0.0450997	0.292091	0.770217	0.999585	Naive CD4+ T cell	iPD_Control
ADSL	163.268	0.0123437	0.043953	0.280838	0.778835	0.999585	Naive CD4+ T cell	iPD_Control
SGSM3	116.877	-0.0292034	0.0501332	-0.582515	0.56022	0.999585	Naive CD4+ T cell	iPD_Control
MRTFA	123.046	0.0133653	0.0363723	0.36746	0.713276	0.999585	Naive CD4+ T cell	iPD_Control
SLC25A17	25.7181	-0.059534	0.0810221	-0.734787	0.462469	0.999585	Naive CD4+ T cell	iPD_Control
ST13	691.327	0.0347832	0.0357142	0.973931	0.330091	0.999585	Naive CD4+ T cell	iPD_Control
XPNPEP3	61.8718	0.0137153	0.0508041	0.269965	0.787187	0.999585	Naive CD4+ T cell	iPD_Control
RBX1	222.1	-0.088514	0.0670879	-1.31937	0.187044	0.999585	Naive CD4+ T cell	iPD_Control
EP300	85.8535	0.0392182	0.0656171	0.597682	0.550052	0.999585	Naive CD4+ T cell	iPD_Control
L3MBTL2	37.2992	-0.0250105	0.0717185	-0.348732	0.72729	0.999585	Naive CD4+ T cell	iPD_Control
RANGAP1	54.7436	0.0595908	0.0716965	0.831154	0.405887	0.999585	Naive CD4+ T cell	iPD_Control
ZC3H7B	37.5063	-0.0366591	0.0594104	-0.617049	0.537203	0.999585	Naive CD4+ T cell	iPD_Control
TEF	5.95778	0.109276	0.130671	0.836268	0.403004	0.999585	Naive CD4+ T cell	iPD_Control
TOB2	29.5472	-0.0267513	0.0685582	-0.390199	0.696389	0.999585	Naive CD4+ T cell	iPD_Control
PHF5A	83.735	-0.0739712	0.0550978	-1.34254	0.17942	0.999585	Naive CD4+ T cell	iPD_Control
ACO2	109.132	-0.0178718	0.038922	-0.459169	0.646113	0.999585	Naive CD4+ T cell	iPD_Control
POLR3H	29.5181	0.059039	0.0671051	0.879799	0.378968	0.999585	Naive CD4+ T cell	iPD_Control
PMM1	72.0678	0.00781428	0.0501686	0.155761	0.876222	0.999585	Naive CD4+ T cell	iPD_Control
DESI1	53.4228	-0.023096	0.0548361	-0.421182	0.673622	0.999585	Naive CD4+ T cell	iPD_Control
XRCC6	500.486	0.00338091	0.0277462	0.121851	0.903017	0.999585	Naive CD4+ T cell	iPD_Control
SNU13	399.494	-0.0176523	0.0443412	-0.398102	0.690555	0.999585	Naive CD4+ T cell	iPD_Control
MEI1	88.5565	-0.0717306	0.0487447	-1.47156	0.14114	0.999585	Naive CD4+ T cell	iPD_Control
CCDC134	19.0807	-0.0220256	0.0796836	-0.276413	0.782231	0.999585	Naive CD4+ T cell	iPD_Control
SREBF2	71.4682	-0.0369489	0.0724183	-0.510215	0.609901	0.999585	Naive CD4+ T cell	iPD_Control
TNFRSF13C	6.40265	-0.274754	0.171786	-1.5994	0.109733	0.999585	Naive CD4+ T cell	iPD_Control
CENPM	19.7087	0.0824148	0.111269	0.740678	0.458889	0.999585	Naive CD4+ T cell	iPD_Control
WBP2NL	10.5094	-0.0318211	0.10901	-0.29191	0.770355	0.999585	Naive CD4+ T cell	iPD_Control
NAGA	11.8936	-0.0726224	0.102406	-0.709159	0.478226	0.999585	Naive CD4+ T cell	iPD_Control
SMDT1	711.563	-0.0151379	0.151369	-0.100007	0.920339	0.999585	Naive CD4+ T cell	iPD_Control
NDUFA6	184.843	-0.0406057	0.070739	-0.574021	0.565953	0.999585	Naive CD4+ T cell	iPD_Control
TCF20	59.2326	0.059686	0.0579032	1.03079	0.302639	0.999585	Naive CD4+ T cell	iPD_Control
RRP7A	112.88	-0.049771	0.0817538	-0.608791	0.542663	0.999585	Naive CD4+ T cell	iPD_Control
POLDIP3	83.5964	0.0183478	0.0419089	0.437802	0.66153	0.999585	Naive CD4+ T cell	iPD_Control
CYB5R3	109.472	0.00584741	0.0416549	0.140378	0.888362	0.999585	Naive CD4+ T cell	iPD_Control
ARFGAP3	66.7188	0.0256765	0.0496538	0.51711	0.605079	0.999585	Naive CD4+ T cell	iPD_Control
PACSIN2	72.0234	-0.0160981	0.054192	-0.297056	0.766424	0.999585	Naive CD4+ T cell	iPD_Control
TTLL1	20.9085	-0.017106	0.0875913	-0.195293	0.845163	0.999585	Naive CD4+ T cell	iPD_Control
BIK	4.78985	0.12038	0.191817	0.627577	0.530281	0.999585	Naive CD4+ T cell	iPD_Control
MCAT	9.99452	-0.0449864	0.118201	-0.380593	0.703505	0.999585	Naive CD4+ T cell	iPD_Control
TSPO	391.396	-0.0602306	0.0577922	-1.04219	0.297322	0.999585	Naive CD4+ T cell	iPD_Control
TTLL12	20.0725	0.0810679	0.108533	0.746939	0.4551	0.999585	Naive CD4+ T cell	iPD_Control
SAMM50	83.0442	0.053622	0.0462706	1.15888	0.246505	0.999585	Naive CD4+ T cell	iPD_Control
PARVB	9.8129	-0.232636	0.216574	-1.07416	0.28275	0.999585	Naive CD4+ T cell	iPD_Control
PARVG	115.909	-0.0042903	0.0434176	-0.0988147	0.921285	0.999585	Naive CD4+ T cell	iPD_Control
RTL6	6.32433	-0.115196	0.143621	-0.802084	0.422504	0.999585	Naive CD4+ T cell	iPD_Control
PRR5	48.5616	0.00200193	0.0590546	0.0338997	0.972957	0.999585	Naive CD4+ T cell	iPD_Control
NUP50	100.293	0.0155143	0.048873	0.317441	0.750909	0.999585	Naive CD4+ T cell	iPD_Control
KIAA0930	6.91108	0.0443543	0.140625	0.315408	0.752452	0.999585	Naive CD4+ T cell	iPD_Control
FAM118A	119.902	0.566699	0.182002	3.1137	0.00184759	0.999585	Naive CD4+ T cell	iPD_Control
ATXN10	118.56	0.00515104	0.0495804	0.103893	0.917255	0.999585	Naive CD4+ T cell	iPD_Control
PPARA	17.283	-0.0314383	0.10142	-0.309983	0.756574	0.999585	Naive CD4+ T cell	iPD_Control
CDPF1	23.5094	0.0688087	0.0895453	0.768423	0.442236	0.999585	Naive CD4+ T cell	iPD_Control
TRMU	52.1738	-0.00179377	0.0499562	-0.0359069	0.971357	0.999585	Naive CD4+ T cell	iPD_Control
CELSR1	3.30881	-0.297963	0.31198	-0.955071	0.339542	0.999585	Naive CD4+ T cell	iPD_Control
GRAMD4	7.83699	0.0332359	0.119549	0.278011	0.781004	0.999585	Naive CD4+ T cell	iPD_Control
CERK	104.823	-0.0691823	0.0617024	-1.12123	0.262192	0.999585	Naive CD4+ T cell	iPD_Control
TBC1D22A	152.272	-0.018139	0.0435393	-0.416611	0.676963	0.999585	Naive CD4+ T cell	iPD_Control
BRD1	30.4041	-0.0158865	0.0853225	-0.186194	0.852293	0.999585	Naive CD4+ T cell	iPD_Control
ZBED4	25.671	-0.048544	0.0664359	-0.73069	0.464969	0.999585	Naive CD4+ T cell	iPD_Control
ALG12	45.7667	0.0448588	0.0494473	0.907204	0.364299	0.999585	Naive CD4+ T cell	iPD_Control
CRELD2	56.1081	-0.0035269	0.058157	-0.0606444	0.951642	0.999585	Naive CD4+ T cell	iPD_Control
PIM3	89.555	-0.127563	0.0764402	-1.6688	0.0951566	0.999585	Naive CD4+ T cell	iPD_Control
TRABD	285.012	0.0184569	0.0411682	0.448329	0.653916	0.999585	Naive CD4+ T cell	iPD_Control
SELENOO	62.7933	0.0274192	0.0466256	0.588071	0.556485	0.999585	Naive CD4+ T cell	iPD_Control
TUBGCP6	45.3694	0.152279	0.0603908	2.52156	0.0116837	0.999585	Naive CD4+ T cell	iPD_Control
HDAC10	53.3914	0.161434	0.0626885	2.57517	0.010019	0.999585	Naive CD4+ T cell	iPD_Control
MAPK11	6.11556	0.0236788	0.142474	0.166197	0.868002	0.999585	Naive CD4+ T cell	iPD_Control
DENND6B	10.4223	0.094852	0.107775	0.880092	0.37881	0.999585	Naive CD4+ T cell	iPD_Control
PPP6R2	91.8455	-0.00449299	0.0437764	-0.102635	0.918253	0.999585	Naive CD4+ T cell	iPD_Control
SBF1	66.3297	-0.0613773	0.0533292	-1.15092	0.249767	0.999585	Naive CD4+ T cell	iPD_Control
LMF2	133.013	0.0562014	0.048406	1.16104	0.245625	0.999585	Naive CD4+ T cell	iPD_Control
NCAPH2	32.8261	0.0212113	0.0652197	0.325228	0.745008	0.999585	Naive CD4+ T cell	iPD_Control
SCO2	14.0122	-0.282778	0.123405	-2.29146	0.0219369	0.999585	Naive CD4+ T cell	iPD_Control
TYMP	22.6822	0.0823534	0.110801	0.743255	0.457327	0.999585	Naive CD4+ T cell	iPD_Control
ODF3B	11.8981	-0.140247	0.140084	-1.00116	0.316749	0.999585	Naive CD4+ T cell	iPD_Control
KLHDC7B	35.4904	-0.0125489	0.0740237	-0.169525	0.865384	0.999585	Naive CD4+ T cell	iPD_Control
CPT1B	9.70827	0.28101	0.129884	2.16355	0.0304988	0.999585	Naive CD4+ T cell	iPD_Control
CHKB	202.94	0.0284001	0.037795	0.751425	0.452397	0.999585	Naive CD4+ T cell	iPD_Control
ARSA	63.7161	0.00887137	0.0607571	0.146014	0.88391	0.999585	Naive CD4+ T cell	iPD_Control
RABL2B	63.7447	0.0560769	0.063981	0.876461	0.380779	0.999585	Naive CD4+ T cell	iPD_Control
PLCXD1	8.9947	0.0294935	0.115385	0.255609	0.798253	0.999585	Naive CD4+ T cell	iPD_Control
GTPBP6	147.603	0.00272362	0.0380161	0.0716438	0.942885	0.999585	Naive CD4+ T cell	iPD_Control
PPP2R3B	40.6368	-0.0812779	0.072256	-1.12486	0.260648	0.999585	Naive CD4+ T cell	iPD_Control
IL3RA	11.304	0.188055	0.146516	1.28351	0.199313	0.999585	Naive CD4+ T cell	iPD_Control
SLC25A6	1592.41	0.0150304	0.0364135	0.412769	0.679776	0.999585	Naive CD4+ T cell	iPD_Control
ASMTL	63.8668	-0.0746886	0.0500001	-1.49377	0.135236	0.999585	Naive CD4+ T cell	iPD_Control
P2RY8	430.719	-0.0583788	0.0678481	-0.860434	0.38955	0.999585	Naive CD4+ T cell	iPD_Control
AKAP17A	144.818	0.0627844	0.0434588	1.44469	0.148546	0.999585	Naive CD4+ T cell	iPD_Control
DHRSX	63.3597	-0.0261801	0.0574876	-0.455405	0.648818	0.999585	Naive CD4+ T cell	iPD_Control
ZBED1	39.038	0.0760216	0.0630113	1.20648	0.227634	0.999585	Naive CD4+ T cell	iPD_Control
CD99	503.738	-0.0816684	0.0826099	-0.988603	0.322857	0.999585	Naive CD4+ T cell	iPD_Control
PRKX	115.291	-0.123099	0.0600466	-2.05006	0.0403587	0.999585	Naive CD4+ T cell	iPD_Control
PUDP	40.6658	0.0216886	0.0618313	0.35077	0.725761	0.999585	Naive CD4+ T cell	iPD_Control
STS	5.64298	0.0841775	0.146649	0.574005	0.565964	0.999585	Naive CD4+ T cell	iPD_Control
PNPLA4	16.2099	0.0552481	0.0873098	0.632783	0.526876	0.999585	Naive CD4+ T cell	iPD_Control
TBL1X	149.384	0.080894	0.0576149	1.40405	0.160305	0.999585	Naive CD4+ T cell	iPD_Control
WWC3	25.1943	-0.0830741	0.0885191	-0.938488	0.347994	0.999585	Naive CD4+ T cell	iPD_Control
HCCS	20.4919	0.0960041	0.0928326	1.03416	0.30106	0.999585	Naive CD4+ T cell	iPD_Control
MSL3	182.757	0.00450161	0.039594	0.113694	0.90948	0.999585	Naive CD4+ T cell	iPD_Control
PRPS2	53.4657	-0.072282	0.0655259	-1.1031	0.269982	0.999585	Naive CD4+ T cell	iPD_Control
TMSB4X	14522.7	-0.0766495	0.0614495	-1.24736	0.212266	0.999585	Naive CD4+ T cell	iPD_Control
TCEANC	21.1342	-0.120936	0.0752253	-1.60766	0.10791	0.999585	Naive CD4+ T cell	iPD_Control
RAB9A	66.6922	0.0478843	0.0824968	0.580438	0.56162	0.999585	Naive CD4+ T cell	iPD_Control
TRAPPC2	61.1254	0.00442397	0.053767	0.0822804	0.934424	0.999585	Naive CD4+ T cell	iPD_Control
OFD1	163.122	-0.00391005	0.0342416	-0.11419	0.909087	0.999585	Naive CD4+ T cell	iPD_Control
GPM6B	5.80479	0.134231	0.148294	0.905171	0.365375	0.999585	Naive CD4+ T cell	iPD_Control
GEMIN8	29.5141	0.054897	0.0645371	0.850628	0.394976	0.999585	Naive CD4+ T cell	iPD_Control
FANCB	10.3281	-0.104414	0.108608	-0.961383	0.33636	0.999585	Naive CD4+ T cell	iPD_Control
MOSPD2	24.4796	-0.0139707	0.086633	-0.161263	0.871887	0.999585	Naive CD4+ T cell	iPD_Control
PIGA	28.9234	0.0509074	0.120498	0.422477	0.672677	0.999585	Naive CD4+ T cell	iPD_Control
CA5B	173.589	-0.0325551	0.0467209	-0.696798	0.485929	0.999585	Naive CD4+ T cell	iPD_Control
ZRSR2	104.245	-0.006837	0.0435297	-0.157065	0.875194	0.999585	Naive CD4+ T cell	iPD_Control
AP1S2	95.2288	-0.00115334	0.0519951	-0.0221816	0.982303	0.999585	Naive CD4+ T cell	iPD_Control
CTPS2	12.6365	-0.0408462	0.0994863	-0.410572	0.681387	0.999585	Naive CD4+ T cell	iPD_Control
SYAP1	96.5031	-0.0650159	0.0553784	-1.17403	0.240383	0.999585	Naive CD4+ T cell	iPD_Control
TXLNG	75.9956	0.0268754	0.0563384	0.477035	0.633337	0.999585	Naive CD4+ T cell	iPD_Control
RBBP7	157.151	0.0295354	0.0394117	0.749406	0.453612	0.999585	Naive CD4+ T cell	iPD_Control
SCML1	68.0985	0.214688	0.0933314	2.30027	0.0214327	0.999585	Naive CD4+ T cell	iPD_Control
RAI2	4.51625	0.153238	0.184502	0.830545	0.406231	0.999585	Naive CD4+ T cell	iPD_Control
CDKL5	11.0754	-0.102219	0.0982961	-1.03991	0.298381	0.999585	Naive CD4+ T cell	iPD_Control
PHKA2	22.2852	0.0853761	0.0746452	1.14376	0.252723	0.999585	Naive CD4+ T cell	iPD_Control
PDHA1	58.6703	0.0585473	0.0581925	1.0061	0.314369	0.999585	Naive CD4+ T cell	iPD_Control
SH3KBP1	408.525	-0.0254957	0.0323616	-0.787839	0.430791	0.999585	Naive CD4+ T cell	iPD_Control
BCLAF3	20.5119	0.139959	0.0968631	1.44492	0.14848	0.999585	Naive CD4+ T cell	iPD_Control
EIF1AX	239.468	0.0236114	0.0365625	0.645782	0.51842	0.999585	Naive CD4+ T cell	iPD_Control
CNKSR2	44.3867	-0.0113331	0.0672239	-0.168587	0.866122	0.999585	Naive CD4+ T cell	iPD_Control
KLHL34	4.96786	0.130434	0.167676	0.777891	0.436633	0.999585	Naive CD4+ T cell	iPD_Control
MBTPS2	26.6655	0.0838697	0.0801592	1.04629	0.295427	0.999585	Naive CD4+ T cell	iPD_Control
SMS	65.7509	0.0796149	0.0482809	1.64899	0.0991491	0.999585	Naive CD4+ T cell	iPD_Control
PRDX4	52.029	-0.0057041	0.0604199	-0.0944077	0.924785	0.999585	Naive CD4+ T cell	iPD_Control
ACOT9	18.3357	0.0149173	0.0873712	0.170735	0.864433	0.999585	Naive CD4+ T cell	iPD_Control
SAT1	271.75	0.00380544	0.0624944	0.0608924	0.951445	0.999585	Naive CD4+ T cell	iPD_Control
APOO	3237.26	0.0284403	0.0669856	0.424573	0.671148	0.999585	Naive CD4+ T cell	iPD_Control
KLHL15	21.2929	-0.0504062	0.0956174	-0.527165	0.598079	0.999585	Naive CD4+ T cell	iPD_Control
EIF2S3	625.028	0.0377745	0.0344391	1.09685	0.272708	0.999585	Naive CD4+ T cell	iPD_Control
ZFX	111.275	-0.0378685	0.0430312	-0.880025	0.378846	0.999585	Naive CD4+ T cell	iPD_Control
PDK3	103.555	0.00124689	0.049004	0.0254447	0.9797	0.999585	Naive CD4+ T cell	iPD_Control
POLA1	19.7325	-0.113531	0.0824812	-1.37645	0.168683	0.999585	Naive CD4+ T cell	iPD_Control
GK	10.8485	0.0607958	0.101682	0.597898	0.549908	0.999585	Naive CD4+ T cell	iPD_Control
TAB3	37.8224	0.046721	0.0824773	0.566471	0.571073	0.999585	Naive CD4+ T cell	iPD_Control
CYBB	7.60226	-0.0717064	0.533874	-0.134313	0.893155	0.999585	Naive CD4+ T cell	iPD_Control
DYNLT3	106.691	0.126632	0.0669318	1.89195	0.0584977	0.999585	Naive CD4+ T cell	iPD_Control
MID1IP1	54.4474	0.0227728	0.080286	0.283646	0.776682	0.999585	Naive CD4+ T cell	iPD_Control
BCOR	45.9545	0.046199	0.0719208	0.642359	0.52064	0.999585	Naive CD4+ T cell	iPD_Control
ATP6AP2	227.258	0.0436855	0.0365805	1.19423	0.232388	0.999585	Naive CD4+ T cell	iPD_Control
MED14	43.5916	0.00280019	0.0668368	0.041896	0.966582	0.999585	Naive CD4+ T cell	iPD_Control
USP9X	127.303	0.00722161	0.057086	0.126504	0.899333	0.999585	Naive CD4+ T cell	iPD_Control
DDX3X	343.4	0.00903724	0.0444875	0.203141	0.839025	0.999585	Naive CD4+ T cell	iPD_Control
CASK	180.736	-0.00192117	0.0601605	-0.031934	0.974525	0.999585	Naive CD4+ T cell	iPD_Control
GPR82	5.63251	-0.243085	0.164022	-1.48203	0.138332	0.999585	Naive CD4+ T cell	iPD_Control
PPP1R2C	2.02961	-0.211215	0.397699	-0.531092	0.595355	0.999585	Naive CD4+ T cell	iPD_Control
EFHC2	7.86234	0.111708	0.178776	0.624848	0.532071	0.999585	Naive CD4+ T cell	iPD_Control
FUNDC1	29.1121	0.012555	0.0750393	0.167312	0.867124	0.999585	Naive CD4+ T cell	iPD_Control
KDM6A	157.428	0.00792661	0.0629476	0.125924	0.899792	0.999585	Naive CD4+ T cell	iPD_Control
KRBOX4	55.1112	0.020674	0.0501447	0.412286	0.68013	0.999585	Naive CD4+ T cell	iPD_Control
ZNF674	7.93676	0.153125	0.131094	1.16805	0.242785	0.999585	Naive CD4+ T cell	iPD_Control
CHST7	9.09116	-0.165701	0.151127	-1.09643	0.272889	0.999585	Naive CD4+ T cell	iPD_Control
SLC9A7	8.81349	-0.0642148	0.118381	-0.54244	0.587516	0.999585	Naive CD4+ T cell	iPD_Control
NDUFB11	613.565	-0.000875788	0.0644671	-0.013585	0.989161	0.999585	Naive CD4+ T cell	iPD_Control
RBM10	64.5839	0.0675677	0.0477668	1.41453	0.157206	0.999585	Naive CD4+ T cell	iPD_Control
UBA1	115.733	-0.00411379	0.0425764	-0.0966213	0.923027	0.999585	Naive CD4+ T cell	iPD_Control
CDK16	46.4473	-0.00110691	0.0735093	-0.0150581	0.987986	0.999585	Naive CD4+ T cell	iPD_Control
USP11	94.4888	-0.0219687	0.0446445	-0.492082	0.622661	0.999585	Naive CD4+ T cell	iPD_Control
ZNF41	23.5164	0.0175505	0.0720997	0.24342	0.80768	0.999585	Naive CD4+ T cell	iPD_Control
ARAF	128.096	0.00940658	0.0405635	0.231898	0.816617	0.999585	Naive CD4+ T cell	iPD_Control
TIMP1	171.165	-0.102254	0.071134	-1.43749	0.150579	0.999585	Naive CD4+ T cell	iPD_Control
CFP	54.8434	0.0356003	0.0647311	0.549973	0.582338	0.999585	Naive CD4+ T cell	iPD_Control
ELK1	57.1464	0.0276625	0.0538507	0.513688	0.60747	0.999585	Naive CD4+ T cell	iPD_Control
UXT	855.539	-0.0425569	0.0618742	-0.687798	0.49158	0.999585	Naive CD4+ T cell	iPD_Control
ZNF81	18.8212	-0.00217112	0.0824939	-0.0263186	0.979003	0.999585	Naive CD4+ T cell	iPD_Control
ZNF182	13.8514	0.0706508	0.0943856	0.748534	0.454138	0.999585	Naive CD4+ T cell	iPD_Control
ZNF630	13.1607	0.0299468	0.107917	0.277498	0.781398	0.999585	Naive CD4+ T cell	iPD_Control
SLC38A5	20.3198	0.0327697	0.081535	0.40191	0.68775	0.999585	Naive CD4+ T cell	iPD_Control
FTSJ1	71.5545	-0.00261044	0.0450869	-0.0578979	0.95383	0.999585	Naive CD4+ T cell	iPD_Control
PORCN	25.5111	0.0815599	0.069587	1.17206	0.241174	0.999585	Naive CD4+ T cell	iPD_Control
EBP	50.1229	-0.111519	0.0538929	-2.06926	0.0385213	0.999585	Naive CD4+ T cell	iPD_Control
TBC1D25	39.1431	0.00269934	0.0694807	0.0388502	0.96901	0.999585	Naive CD4+ T cell	iPD_Control
RBM3	759.657	-0.0193864	0.0546464	-0.354761	0.722768	0.999585	Naive CD4+ T cell	iPD_Control
WDR13	52.515	0.0267953	0.066116	0.405277	0.685274	0.999585	Naive CD4+ T cell	iPD_Control
WAS	377.408	0.00102859	0.044841	0.0229387	0.981699	0.999585	Naive CD4+ T cell	iPD_Control
SUV39H1	14.9074	-0.00801378	0.0844877	-0.0948515	0.924433	0.999585	Naive CD4+ T cell	iPD_Control
HDAC6	25.553	-0.065811	0.0727481	-0.904643	0.365655	0.999585	Naive CD4+ T cell	iPD_Control
PCSK1N	49.4573	0.0546516	0.110164	0.496095	0.619828	0.999585	Naive CD4+ T cell	iPD_Control
PQBP1	209.313	-0.0165459	0.0413927	-0.399729	0.689356	0.999585	Naive CD4+ T cell	iPD_Control
TIMM17B	96.1521	0.0589334	0.0521666	1.12972	0.258596	0.999585	Naive CD4+ T cell	iPD_Control
SLC35A2	12.2056	-0.120845	0.100674	-1.20036	0.23	0.999585	Naive CD4+ T cell	iPD_Control
PIM2	348.587	-0.101219	0.0700863	-1.4442	0.148683	0.999585	Naive CD4+ T cell	iPD_Control
OTUD5	133.055	0.0151469	0.0407619	0.371595	0.710194	0.999585	Naive CD4+ T cell	iPD_Control
GRIPAP1	67.1929	-0.00440941	0.0454227	-0.097075	0.922667	0.999585	Naive CD4+ T cell	iPD_Control
TFE3	26.982	0.182189	0.0799846	2.2778	0.0227386	0.999585	Naive CD4+ T cell	iPD_Control
CCDC120	11.3937	0.0265717	0.101818	0.260974	0.794113	0.999585	Naive CD4+ T cell	iPD_Control
PRAF2	47.0662	0.0249397	0.0614735	0.405698	0.684965	0.999585	Naive CD4+ T cell	iPD_Control
WDR45	69.1861	0.0321371	0.0521936	0.61573	0.538073	0.999585	Naive CD4+ T cell	iPD_Control
GPKOW	40.9345	-0.0475397	0.0623075	-0.762985	0.445472	0.999585	Naive CD4+ T cell	iPD_Control
PLP2	409.853	0.0107528	0.056111	0.191634	0.848029	0.999585	Naive CD4+ T cell	iPD_Control
PRICKLE3	12.6409	-0.115354	0.0954318	-1.20876	0.226754	0.999585	Naive CD4+ T cell	iPD_Control
CCDC22	50.2246	0.0171264	0.063365	0.270282	0.786944	0.999585	Naive CD4+ T cell	iPD_Control
PPP1R3F	59.6801	-0.00350628	0.0525868	-0.0666761	0.94684	0.999585	Naive CD4+ T cell	iPD_Control
USP27X	10.6036	-0.151626	0.108799	-1.39364	0.163427	0.999585	Naive CD4+ T cell	iPD_Control
CLCN5	5.83627	-0.142083	0.145286	-0.977956	0.328096	0.999585	Naive CD4+ T cell	iPD_Control
GSPT2	32.7114	0.0187733	0.0730789	0.256891	0.797263	0.999585	Naive CD4+ T cell	iPD_Control
MAGED1	115.029	0.0517204	0.036478	1.41785	0.156234	0.999585	Naive CD4+ T cell	iPD_Control
FAM156A	5.89107	0.0768466	0.163107	0.471142	0.637539	0.999585	Naive CD4+ T cell	iPD_Control
TSPYL2	191.794	0.0734601	0.0800206	0.918015	0.358611	0.999585	Naive CD4+ T cell	iPD_Control
KANTR	57.2016	-0.00107695	0.0613642	-0.0175501	0.985998	0.999585	Naive CD4+ T cell	iPD_Control
KDM5C	73.8667	-0.051606	0.056418	-0.914709	0.360344	0.999585	Naive CD4+ T cell	iPD_Control
SMC1A	122.578	0.0395263	0.047483	0.832432	0.405165	0.999585	Naive CD4+ T cell	iPD_Control
HSD17B10	87.9257	-0.0321226	0.0593242	-0.541476	0.588179	0.999585	Naive CD4+ T cell	iPD_Control
HUWE1	151.962	0.0175362	0.0472313	0.371284	0.710426	0.999585	Naive CD4+ T cell	iPD_Control
PHF8	49.1396	0.0624646	0.0533341	1.17119	0.241521	0.999585	Naive CD4+ T cell	iPD_Control
FAM120C	45.4495	-0.0250343	0.0571815	-0.437805	0.661528	0.999585	Naive CD4+ T cell	iPD_Control
TSR2	139.92	0.0490566	0.0510173	0.961567	0.336267	0.999585	Naive CD4+ T cell	iPD_Control
GNL3L	56.1833	0.0132687	0.0473949	0.279962	0.779507	0.999585	Naive CD4+ T cell	iPD_Control
MAGED2	115.546	0.00286869	0.0496405	0.0577893	0.953916	0.999585	Naive CD4+ T cell	iPD_Control
APEX2	25.631	-0.0743061	0.086807	-0.855991	0.392003	0.999585	Naive CD4+ T cell	iPD_Control
FAM104B	24.1754	0.0152955	0.0816573	0.187313	0.851415	0.999585	Naive CD4+ T cell	iPD_Control
MAGEH1	55.1804	0.00478898	0.0648665	0.0738282	0.941147	0.999585	Naive CD4+ T cell	iPD_Control
USP51	11.6001	-0.215295	0.10808	-1.992	0.046371	0.999585	Naive CD4+ T cell	iPD_Control
RRAGB	37.2737	-0.0614461	0.0544998	-1.12746	0.259549	0.999585	Naive CD4+ T cell	iPD_Control
UBQLN2	226.609	0.0175761	0.0439706	0.399725	0.689359	0.999585	Naive CD4+ T cell	iPD_Control
NBDY	269.252	-0.0205571	0.041963	-0.489886	0.624214	0.999585	Naive CD4+ T cell	iPD_Control
SPIN3	22.5977	0.0604554	0.0769707	0.785435	0.432199	0.999585	Naive CD4+ T cell	iPD_Control
SPIN2B	37.7985	0.0763929	0.0607234	1.25805	0.208375	0.999585	Naive CD4+ T cell	iPD_Control
FAAH2	193.995	-0.046631	0.080502	-0.579253	0.562419	0.999585	Naive CD4+ T cell	iPD_Control
ZXDB	33.5174	0.0704504	0.0904603	0.778799	0.436098	0.999585	Naive CD4+ T cell	iPD_Control
ZXDA	25.3359	0.112682	0.105044	1.07271	0.283399	0.999585	Naive CD4+ T cell	iPD_Control
ARHGEF9	63.1441	0.00513604	0.0515205	0.0996892	0.920591	0.999585	Naive CD4+ T cell	iPD_Control
AMER1	5.52915	-0.108475	0.152563	-0.71102	0.477072	0.999585	Naive CD4+ T cell	iPD_Control
MTMR8	40.287	0.0954857	0.0702271	1.35967	0.173934	0.999585	Naive CD4+ T cell	iPD_Control
ZC4H2	70.2375	0.090786	0.0735232	1.23479	0.216907	0.999585	Naive CD4+ T cell	iPD_Control
ZC3H12B	34.7389	0.163817	0.0867332	1.88875	0.0589251	0.999585	Naive CD4+ T cell	iPD_Control
LAS1L	75.9901	-0.0304349	0.0560322	-0.543168	0.587014	0.999585	Naive CD4+ T cell	iPD_Control
MSN	494.962	0.0151329	0.0314782	0.480742	0.6307	0.999585	Naive CD4+ T cell	iPD_Control
YIPF6	38.3243	-0.0148726	0.0573165	-0.259482	0.795263	0.999585	Naive CD4+ T cell	iPD_Control
EFNB1	5.17259	0.0190566	0.14755	0.129153	0.897236	0.999585	Naive CD4+ T cell	iPD_Control
PJA1	54.9446	0.0585826	0.0657664	0.890769	0.373053	0.999585	Naive CD4+ T cell	iPD_Control
EDA	181.53	-0.285018	0.120352	-2.3682	0.0178748	0.999585	Naive CD4+ T cell	iPD_Control
PDZD11	30.2867	-0.0487776	0.0721886	-0.675696	0.499234	0.999585	Naive CD4+ T cell	iPD_Control
DLG3	9.22504	-0.210557	0.137529	-1.531	0.12577	0.999585	Naive CD4+ T cell	iPD_Control
SNX12	26.9785	-0.117767	0.0665201	-1.7704	0.0766607	0.999585	Naive CD4+ T cell	iPD_Control
FOXO4	6.40558	0.0907413	0.130507	0.695297	0.486869	0.999585	Naive CD4+ T cell	iPD_Control
IL2RG	1001.21	-0.0243414	0.0675666	-0.360258	0.718655	0.999585	Naive CD4+ T cell	iPD_Control
MED12	36.8728	-0.045355	0.0653237	-0.694312	0.487487	0.999585	Naive CD4+ T cell	iPD_Control
ZMYM3	26.1102	0.000355722	0.0728186	0.00488503	0.996102	0.999585	Naive CD4+ T cell	iPD_Control
NONO	311.375	0.00643398	0.0275404	0.23362	0.81528	0.999585	Naive CD4+ T cell	iPD_Control
TAF1	86.6519	-0.0103007	0.0463787	-0.222099	0.824237	0.999585	Naive CD4+ T cell	iPD_Control
OGT	317.241	0.00295934	0.0402966	0.073439	0.941457	0.999585	Naive CD4+ T cell	iPD_Control
GCNA	7.78355	-0.0183998	0.135813	-0.135479	0.892233	0.999585	Naive CD4+ T cell	iPD_Control
CXCR3	12.6873	-0.309317	0.159059	-1.94467	0.0518151	0.999585	Naive CD4+ T cell	iPD_Control
PIN4	88.6466	-0.0435895	0.0783132	-0.556604	0.577798	0.999585	Naive CD4+ T cell	iPD_Control
HDAC8	67.6367	0.0277437	0.0656904	0.42234	0.672777	0.999585	Naive CD4+ T cell	iPD_Control
DMRTC1	4.88898	0.0452341	0.185196	0.244249	0.807038	0.999585	Naive CD4+ T cell	iPD_Control
NAP1L2	13.8422	-0.00545555	0.101326	-0.0538414	0.957062	0.999585	Naive CD4+ T cell	iPD_Control
CHIC1	37.6466	-0.0108384	0.0622538	-0.174101	0.861786	0.999585	Naive CD4+ T cell	iPD_Control
RLIM	93.6931	0.0652222	0.0545992	1.19456	0.232258	0.999585	Naive CD4+ T cell	iPD_Control
NEXMIF	32.2322	0.088571	0.0985102	0.899104	0.368597	0.999585	Naive CD4+ T cell	iPD_Control
ABCB7	93.4271	-0.0222441	0.0390072	-0.570257	0.568503	0.999585	Naive CD4+ T cell	iPD_Control
UPRT	36.2266	0.0174039	0.0585986	0.297002	0.766465	0.999585	Naive CD4+ T cell	iPD_Control
ZDHHC15	10.2074	0.160725	0.112053	1.43437	0.151467	0.999585	Naive CD4+ T cell	iPD_Control
PBDC1	66.1697	-0.00361404	0.050749	-0.0712139	0.943227	0.999585	Naive CD4+ T cell	iPD_Control
MAGEE1	22.793	0.0682399	0.0700826	0.973707	0.330202	0.999585	Naive CD4+ T cell	iPD_Control
ATRX	409.964	-0.0105241	0.0251366	-0.418678	0.675452	0.999585	Naive CD4+ T cell	iPD_Control
MAGT1	77.2965	-0.0372597	0.0476187	-0.782461	0.433944	0.999585	Naive CD4+ T cell	iPD_Control
COX7B	273.162	-0.0316082	0.0657596	-0.480663	0.630756	0.999585	Naive CD4+ T cell	iPD_Control
ATP7A	26.8888	0.0173349	0.0759933	0.228111	0.81956	0.999585	Naive CD4+ T cell	iPD_Control
PGK1	540.726	-0.0451379	0.0292944	-1.54084	0.123357	0.999585	Naive CD4+ T cell	iPD_Control
TAF9B	49.7801	-0.0332631	0.0557919	-0.596199	0.551042	0.999585	Naive CD4+ T cell	iPD_Control
CYSLTR1	78.282	0.0146596	0.061149	0.239735	0.810535	0.999585	Naive CD4+ T cell	iPD_Control
P2RY10	123.382	0.0971504	0.0639169	1.51995	0.128524	0.999585	Naive CD4+ T cell	iPD_Control
GPR174	133.848	0.0640234	0.0643127	0.995502	0.319492	0.999585	Naive CD4+ T cell	iPD_Control
ITM2A	314.091	-0.00275047	0.0821981	-0.0334614	0.973307	0.999585	Naive CD4+ T cell	iPD_Control
BRWD3	57.4583	-0.01745	0.050878	-0.342977	0.731616	0.999585	Naive CD4+ T cell	iPD_Control
HMGN5	14.2554	-0.0714057	0.0962894	-0.741574	0.458345	0.999585	Naive CD4+ T cell	iPD_Control
SH3BGRL	349.86	-0.0107135	0.0315808	-0.339242	0.734427	0.999585	Naive CD4+ T cell	iPD_Control
APOOL	30.2656	0.0216044	0.0698525	0.309286	0.757104	0.999585	Naive CD4+ T cell	iPD_Control
CHM	54.1514	-0.130859	0.0556506	-2.35143	0.0187013	0.999585	Naive CD4+ T cell	iPD_Control
NAP1L3	22.4045	0.0164925	0.0829164	0.198905	0.842337	0.999585	Naive CD4+ T cell	iPD_Control
DIAPH2	72.1853	0.00513234	0.0641008	0.0800667	0.936184	0.999585	Naive CD4+ T cell	iPD_Control
TSPAN6	6.15708	0.133057	0.156118	0.852285	0.394056	0.999585	Naive CD4+ T cell	iPD_Control
CSTF2	26.1102	-0.0434325	0.0673446	-0.644928	0.518974	0.999585	Naive CD4+ T cell	iPD_Control
TRMT2B	55.1292	-0.0450908	0.0484062	-0.931507	0.351591	0.999585	Naive CD4+ T cell	iPD_Control
TIMM8A	17.4259	-0.0687379	0.0862151	-0.797283	0.425287	0.999585	Naive CD4+ T cell	iPD_Control
GLA	15.3567	-0.0695545	0.102668	-0.677468	0.498109	0.999585	Naive CD4+ T cell	iPD_Control
HNRNPH2	166.752	-0.0111132	0.0463698	-0.239665	0.81059	0.999585	Naive CD4+ T cell	iPD_Control
ARMCX4	30.7862	0.100678	0.071252	1.41298	0.157661	0.999585	Naive CD4+ T cell	iPD_Control
ARMCX6	52.9018	0.012301	0.0557694	0.220568	0.825429	0.999585	Naive CD4+ T cell	iPD_Control
ARMCX3	66.2543	0.123356	0.0477109	2.58549	0.00972412	0.999585	Naive CD4+ T cell	iPD_Control
ARMCX2	10.6366	0.106018	0.123749	0.856723	0.391598	0.999585	Naive CD4+ T cell	iPD_Control
ZMAT1	74.828	0.0571374	0.0498998	1.14504	0.252191	0.999585	Naive CD4+ T cell	iPD_Control
TCEAL2	10.6785	0.280787	0.201456	1.39379	0.163381	0.999585	Naive CD4+ T cell	iPD_Control
BEX5	37.4385	0.0348183	0.0808207	0.430809	0.666607	0.999585	Naive CD4+ T cell	iPD_Control
ARMCX5	13.4494	-0.0507979	0.0933424	-0.544211	0.586297	0.999585	Naive CD4+ T cell	iPD_Control
ARMCX5-GPRASP2	19.9389	-0.100147	0.080622	-1.24218	0.214169	0.999585	Naive CD4+ T cell	iPD_Control
GPRASP1	44.045	-0.0816248	0.0691919	-1.17969	0.238125	0.999585	Naive CD4+ T cell	iPD_Control
BEX4	176.487	0.0223989	0.0576158	0.388763	0.697452	0.999585	Naive CD4+ T cell	iPD_Control
TCEAL8	65.9282	-0.00091228	0.0596614	-0.0152909	0.9878	0.999585	Naive CD4+ T cell	iPD_Control
BEX2	198.335	0.0465074	0.0722951	0.643299	0.52003	0.999585	Naive CD4+ T cell	iPD_Control
BEX3	190.29	0.00653621	0.105424	0.0619991	0.950564	0.999585	Naive CD4+ T cell	iPD_Control
TCEAL4	47.9254	0.0785595	0.0931129	0.843702	0.398836	0.999585	Naive CD4+ T cell	iPD_Control
TCEAL3	44.1582	-0.0179715	0.0617847	-0.290873	0.771149	0.999585	Naive CD4+ T cell	iPD_Control
TCEAL1	17.1139	0.0275866	0.0869641	0.317218	0.751078	0.999585	Naive CD4+ T cell	iPD_Control
MORF4L2	168.796	0.03694	0.0500423	0.738176	0.460407	0.999585	Naive CD4+ T cell	iPD_Control
TMSB15B	8.86357	-0.239357	0.113326	-2.11211	0.0346769	0.999585	Naive CD4+ T cell	iPD_Control
SLC25A53	49.4773	0.0105146	0.0525843	0.199957	0.841514	0.999585	Naive CD4+ T cell	iPD_Control
ZCCHC18	5.04951	-0.101501	0.174259	-0.582469	0.560251	0.999585	Naive CD4+ T cell	iPD_Control
FAM199X	42.1492	-0.00655818	0.0544876	-0.120361	0.904197	0.999585	Naive CD4+ T cell	iPD_Control
RADX	26.5237	-0.100415	0.0927569	-1.08256	0.279003	0.999585	Naive CD4+ T cell	iPD_Control
TBC1D8B	5.04136	0.114386	0.164564	0.695084	0.487002	0.999585	Naive CD4+ T cell	iPD_Control
MORC4	36.7434	0.00860434	0.0689198	0.124846	0.900646	0.999585	Naive CD4+ T cell	iPD_Control
RBM41	42.869	-0.0374841	0.0568599	-0.659235	0.509745	0.999585	Naive CD4+ T cell	iPD_Control
PRPS1	106.261	0.0140883	0.0376711	0.37398	0.708419	0.999585	Naive CD4+ T cell	iPD_Control
TSC22D3	2013.15	0.0644834	0.0909401	0.709076	0.478277	0.999585	Naive CD4+ T cell	iPD_Control
MID2	30.6233	0.0774834	0.0757786	1.0225	0.306546	0.999585	Naive CD4+ T cell	iPD_Control
VSIG1	72.2636	0.0447769	0.0546789	0.818906	0.41284	0.999585	Naive CD4+ T cell	iPD_Control
PSMD10	43.1856	-0.00664071	0.0607814	-0.109256	0.913	0.999585	Naive CD4+ T cell	iPD_Control
ATG4A	14.4383	0.0270961	0.0930608	0.291166	0.770925	0.999585	Naive CD4+ T cell	iPD_Control
NXT2	18.401	0.0604308	0.0787554	0.767323	0.442889	0.999585	Naive CD4+ T cell	iPD_Control
ACSL4	41.018	-0.0417708	0.0639498	-0.653181	0.513639	0.999585	Naive CD4+ T cell	iPD_Control
TMEM164	14.878	0.0568824	0.0943991	0.602573	0.546793	0.999585	Naive CD4+ T cell	iPD_Control
AMMECR1	73.2564	-0.101609	0.0498482	-2.03838	0.0415123	0.999585	Naive CD4+ T cell	iPD_Control
ALG13	160.123	0.019416	0.0461658	0.420571	0.674068	0.999585	Naive CD4+ T cell	iPD_Control
WDR44	40.0722	0.0157535	0.0616402	0.255572	0.798282	0.999585	Naive CD4+ T cell	iPD_Control
DOCK11	140.543	-0.0124205	0.0524179	-0.236952	0.812694	0.999585	Naive CD4+ T cell	iPD_Control
LONRF3	20.6642	-0.0462898	0.10309	-0.449021	0.653416	0.999585	Naive CD4+ T cell	iPD_Control
PGRMC1	34.3634	-0.0582168	0.0672126	-0.866159	0.386403	0.999585	Naive CD4+ T cell	iPD_Control
SLC25A43	7.38792	0.0152036	0.136808	0.111131	0.911513	0.999585	Naive CD4+ T cell	iPD_Control
SLC25A5	474.787	0.0273055	0.0401347	0.680345	0.496286	0.999585	Naive CD4+ T cell	iPD_Control
UBE2A	63.1696	0.0543549	0.0713265	0.762058	0.446026	0.999585	Naive CD4+ T cell	iPD_Control
NKRF	26.3182	-0.15399	0.0713174	-2.15923	0.0308326	0.999585	Naive CD4+ T cell	iPD_Control
UPF3B	78.5834	-0.0365135	0.0456069	-0.800613	0.423356	0.999585	Naive CD4+ T cell	iPD_Control
RNF113A	113.557	0.0201025	0.0430859	0.466568	0.640809	0.999585	Naive CD4+ T cell	iPD_Control
NDUFA1	397.759	-0.0367123	0.0811647	-0.452319	0.651039	0.999585	Naive CD4+ T cell	iPD_Control
NKAP	106.779	-0.0103073	0.062324	-0.165383	0.868643	0.999585	Naive CD4+ T cell	iPD_Control
ZBTB33	39.6649	-0.0310322	0.0672931	-0.46115	0.644691	0.999585	Naive CD4+ T cell	iPD_Control
LAMP2	61.9142	0.062537	0.0488017	1.28145	0.200035	0.999585	Naive CD4+ T cell	iPD_Control
CUL4B	68.6979	0.00332951	0.0452268	0.0736181	0.941314	0.999585	Naive CD4+ T cell	iPD_Control
MCTS1	92.222	-0.00518933	0.0482114	-0.107637	0.914284	0.999585	Naive CD4+ T cell	iPD_Control
C1GALT1C1	35.8906	-0.0670557	0.0860469	-0.779293	0.435807	0.999585	Naive CD4+ T cell	iPD_Control
THOC2	189.64	-0.0309083	0.0344755	-0.896529	0.36997	0.999585	Naive CD4+ T cell	iPD_Control
XIAP	65.7483	0.0206033	0.0491001	0.41962	0.674763	0.999585	Naive CD4+ T cell	iPD_Control
STAG2	242.327	0.0193421	0.040254	0.480502	0.63087	0.999585	Naive CD4+ T cell	iPD_Control
SH2D1A	71.9816	-0.0262805	0.0730815	-0.359605	0.719142	0.999585	Naive CD4+ T cell	iPD_Control
TENM1	16.1933	-0.00769839	0.135338	-0.0568826	0.954639	0.999585	Naive CD4+ T cell	iPD_Control
OCRL	7.77676	0.212683	0.119128	1.78532	0.0742088	0.999585	Naive CD4+ T cell	iPD_Control
SASH3	118.663	0.0978515	0.0612703	1.59704	0.110256	0.999585	Naive CD4+ T cell	iPD_Control
ZDHHC9	5.84608	-0.0863024	0.130637	-0.660628	0.508851	0.999585	Naive CD4+ T cell	iPD_Control
UTP14A	48.2255	-0.0719491	0.0545257	-1.31954	0.186987	0.999585	Naive CD4+ T cell	iPD_Control
BCORL1	7.16518	0.135259	0.139279	0.971141	0.331478	0.999585	Naive CD4+ T cell	iPD_Control
ELF4	38.2743	-0.0379053	0.0684779	-0.553541	0.579893	0.999585	Naive CD4+ T cell	iPD_Control
AIFM1	34.1007	0.0459131	0.0644443	0.712446	0.476189	0.999585	Naive CD4+ T cell	iPD_Control
RAB33A	17.6386	0.0959824	0.155407	0.61762	0.536826	0.999585	Naive CD4+ T cell	iPD_Control
ZNF280C	15.4561	-0.0120117	0.0875602	-0.137182	0.890887	0.999585	Naive CD4+ T cell	iPD_Control
SLC25A14	11.5964	-0.0103978	0.0962476	-0.108032	0.91397	0.999585	Naive CD4+ T cell	iPD_Control
RBMX2	58.8538	-0.00354067	0.0545054	-0.0649599	0.948206	0.999585	Naive CD4+ T cell	iPD_Control
ENOX2	57.7181	-0.134992	0.0558832	-2.4156	0.0157092	0.999585	Naive CD4+ T cell	iPD_Control
STK26	93.3573	0.00826267	0.0453605	0.182156	0.855461	0.999585	Naive CD4+ T cell	iPD_Control
RAP2C	47.4105	0.0225889	0.0771969	0.292614	0.769818	0.999585	Naive CD4+ T cell	iPD_Control
MBNL3	46.048	0.0685369	0.0571005	1.20029	0.230028	0.999585	Naive CD4+ T cell	iPD_Control
PHF6	56.0631	0.0248351	0.0541648	0.45851	0.646586	0.999585	Naive CD4+ T cell	iPD_Control
HPRT1	82.5738	-0.0423158	0.0486672	-0.869494	0.384577	0.999585	Naive CD4+ T cell	iPD_Control
FAM122B	61.9034	0.00258784	0.050878	0.0508637	0.959434	0.999585	Naive CD4+ T cell	iPD_Control
FAM122C	41.4299	-0.0362348	0.0703078	-0.515374	0.606292	0.999585	Naive CD4+ T cell	iPD_Control
MOSPD1	19.7602	-0.00897404	0.0760293	-0.118034	0.906041	0.999585	Naive CD4+ T cell	iPD_Control
RTL8C	58.5843	-0.0123315	0.0624858	-0.197348	0.843555	0.999585	Naive CD4+ T cell	iPD_Control
RTL8A	50.2731	0.0902034	0.0719779	1.25321	0.210129	0.999585	Naive CD4+ T cell	iPD_Control
ZNF75D	46.8339	0.0641574	0.0688586	0.931728	0.351477	0.999585	Naive CD4+ T cell	iPD_Control
ZNF449	7.96635	-0.00338404	0.128619	-0.0263105	0.97901	0.999585	Naive CD4+ T cell	iPD_Control
INTS6L	64.8116	-0.0105474	0.0572257	-0.184312	0.853769	0.999585	Naive CD4+ T cell	iPD_Control
MMGT1	103.075	0.0381879	0.0545311	0.700296	0.483743	0.999585	Naive CD4+ T cell	iPD_Control
SLC9A6	28.2582	0.0414122	0.074867	0.553143	0.580165	0.999585	Naive CD4+ T cell	iPD_Control
FHL1	56.6546	-0.0285223	0.0892013	-0.319752	0.749156	0.999585	Naive CD4+ T cell	iPD_Control
MAP7D3	30.0262	-0.044102	0.0717661	-0.614524	0.538869	0.999585	Naive CD4+ T cell	iPD_Control
HTATSF1	149.209	-0.053453	0.0456949	-1.16978	0.242089	0.999585	Naive CD4+ T cell	iPD_Control
CD40LG	166.557	0.0174566	0.0544891	0.320368	0.74869	0.999585	Naive CD4+ T cell	iPD_Control
ARHGEF6	187.482	0.00431442	0.0417964	0.103225	0.917785	0.999585	Naive CD4+ T cell	iPD_Control
RBMX	449.679	0.071393	0.0347564	2.0541	0.0399662	0.999585	Naive CD4+ T cell	iPD_Control
ATP11C	48.2928	0.0324966	0.0561886	0.578348	0.563029	0.999585	Naive CD4+ T cell	iPD_Control
LDOC1	56.3491	0.0657514	0.06606	0.995328	0.319577	0.999585	Naive CD4+ T cell	iPD_Control
FMR1	74.3986	0.0865798	0.0690776	1.25337	0.210071	0.999585	Naive CD4+ T cell	iPD_Control
AFF2	5.05715	-0.225666	0.184319	-1.22432	0.220831	0.999585	Naive CD4+ T cell	iPD_Control
IDS	215.688	0.0125576	0.0559299	0.224524	0.82235	0.999585	Naive CD4+ T cell	iPD_Control
TMEM185A	27.3928	-0.0932375	0.0717578	-1.29934	0.193828	0.999585	Naive CD4+ T cell	iPD_Control
MTM1	73.2617	-0.0576109	0.0410731	-1.40264	0.160723	0.999585	Naive CD4+ T cell	iPD_Control
MTMR1	76.2678	0.0238236	0.0530495	0.449082	0.653372	0.999585	Naive CD4+ T cell	iPD_Control
CD99L2	28.6768	-0.00946165	0.0705997	-0.134018	0.893388	0.999585	Naive CD4+ T cell	iPD_Control
VMA21	89.258	-0.00678454	0.039309	-0.172595	0.86297	0.999585	Naive CD4+ T cell	iPD_Control
CETN2	17.8676	0.0814323	0.0800787	1.0169	0.309199	0.999585	Naive CD4+ T cell	iPD_Control
NSDHL	12.1354	-0.0162211	0.0954529	-0.169939	0.865058	0.999585	Naive CD4+ T cell	iPD_Control
ZNF275	17.4583	0.131219	0.0992038	1.32272	0.185928	0.999585	Naive CD4+ T cell	iPD_Control
HAUS7	5.96589	-0.0803812	0.140878	-0.570572	0.56829	0.999585	Naive CD4+ T cell	iPD_Control
CCNQ	66.2997	-0.0611416	0.0545604	-1.12062	0.262449	0.999585	Naive CD4+ T cell	iPD_Control
BCAP31	336.958	0.0100487	0.0643347	0.156195	0.87588	0.999585	Naive CD4+ T cell	iPD_Control
ABCD1	11.0854	-0.00248226	0.112413	-0.0220817	0.982383	0.999585	Naive CD4+ T cell	iPD_Control
IDH3G	140.793	0.0792045	0.0455697	1.73809	0.0821942	0.999585	Naive CD4+ T cell	iPD_Control
SSR4	711.261	-0.0436751	0.0570938	-0.76497	0.44429	0.999585	Naive CD4+ T cell	iPD_Control
ARHGAP4	347.37	0.0207683	0.038088	0.545272	0.585567	0.999585	Naive CD4+ T cell	iPD_Control
NAA10	143.234	0.0285517	0.0457254	0.624415	0.532355	0.999585	Naive CD4+ T cell	iPD_Control
RENBP	23.9896	-0.0650443	0.0891862	-0.729309	0.465812	0.999585	Naive CD4+ T cell	iPD_Control
HCFC1	72.0514	0.0285858	0.0536521	0.5328	0.594172	0.999585	Naive CD4+ T cell	iPD_Control
TMEM187	21.7621	0.0602358	0.100042	0.602105	0.547104	0.999585	Naive CD4+ T cell	iPD_Control
IRAK1	52.7141	0.0713621	0.0573425	1.24449	0.21332	0.999585	Naive CD4+ T cell	iPD_Control
MECP2	139.808	0.0284846	0.062487	0.455848	0.6485	0.999585	Naive CD4+ T cell	iPD_Control
TKTL1	15.6818	0.120128	0.105689	1.13662	0.255697	0.999585	Naive CD4+ T cell	iPD_Control
FLNA	321.443	0.0163472	0.0518269	0.31542	0.752443	0.999585	Naive CD4+ T cell	iPD_Control
EMD	232.912	0.0566589	0.041749	1.35713	0.174739	0.999585	Naive CD4+ T cell	iPD_Control
DNASE1L1	18.3448	-0.0260723	0.082229	-0.317069	0.751191	0.999585	Naive CD4+ T cell	iPD_Control
TAZ	119.983	0.0407448	0.0424749	0.959269	0.337423	0.999585	Naive CD4+ T cell	iPD_Control
ATP6AP1	112.202	0.0634184	0.0581273	1.09102	0.275262	0.999585	Naive CD4+ T cell	iPD_Control
GDI1	145.87	-0.013433	0.0401302	-0.334735	0.737825	0.999585	Naive CD4+ T cell	iPD_Control
FAM50A	110.001	0.0327113	0.0495486	0.660187	0.509134	0.999585	Naive CD4+ T cell	iPD_Control
PLXNA3	12.7497	-0.0246292	0.0927159	-0.265642	0.790515	0.999585	Naive CD4+ T cell	iPD_Control
LAGE3	139.317	-0.0776505	0.083115	-0.934254	0.350173	0.999585	Naive CD4+ T cell	iPD_Control
UBL4A	46.5574	-0.013188	0.0702349	-0.187771	0.851056	0.999585	Naive CD4+ T cell	iPD_Control
SLC10A3	46.2643	-0.0450888	0.056162	-0.802833	0.422071	0.999585	Naive CD4+ T cell	iPD_Control
FAM3A	79.5563	-0.0132453	0.0441682	-0.299883	0.764267	0.999585	Naive CD4+ T cell	iPD_Control
G6PD	63.9509	0.0312388	0.0640739	0.487543	0.625873	0.999585	Naive CD4+ T cell	iPD_Control
IKBKG	49.6447	0.00454632	0.0554794	0.0819462	0.934689	0.999585	Naive CD4+ T cell	iPD_Control
GAB3	8.30329	-0.00194026	0.133326	-0.0145527	0.988389	0.999585	Naive CD4+ T cell	iPD_Control
DKC1	84.4777	0.0361173	0.0440743	0.819465	0.412521	0.999585	Naive CD4+ T cell	iPD_Control
MPP1	33.3731	0.0179505	0.0678085	0.264724	0.791222	0.999585	Naive CD4+ T cell	iPD_Control
F8A1	6.49804	-0.37177	0.160024	-2.32321	0.0201676	0.999585	Naive CD4+ T cell	iPD_Control
FUNDC2	171.094	-0.0450213	0.0395698	-1.13777	0.255217	0.999585	Naive CD4+ T cell	iPD_Control
MTCP1	67.6235	-0.070115	0.0508805	-1.37803	0.168194	0.999585	Naive CD4+ T cell	iPD_Control
BRCC3	68.0377	0.0294605	0.0514947	0.572108	0.567249	0.999585	Naive CD4+ T cell	iPD_Control
VBP1	87.9708	-0.0165825	0.078075	-0.212392	0.831802	0.999585	Naive CD4+ T cell	iPD_Control
RAB39B	27.6933	0.022767	0.0653322	0.34848	0.727479	0.999585	Naive CD4+ T cell	iPD_Control
F8A3	6.29517	-0.134663	0.155782	-0.864433	0.38735	0.999585	Naive CD4+ T cell	iPD_Control
TMLHE	71.0196	-0.0679317	0.0430334	-1.57858	0.114432	0.999585	Naive CD4+ T cell	iPD_Control
VAMP7	50.8611	0.0282083	0.0520649	0.541791	0.587963	0.999585	Naive CD4+ T cell	iPD_Control
ZFY	25.875	-0.0591582	0.0985564	-0.600247	0.548342	0.999585	Naive CD4+ T cell	iPD_Control
PRKY	93.5467	-0.0634235	0.0738044	-0.859347	0.390149	0.999585	Naive CD4+ T cell	iPD_Control
USP9Y	103.339	0.0865713	0.0843249	1.02664	0.30459	0.999585	Naive CD4+ T cell	iPD_Control
DDX3Y	119.509	0.0865759	0.170423	0.508006	0.611449	0.999585	Naive CD4+ T cell	iPD_Control
UTY	133.801	-0.0112691	0.0997564	-0.112966	0.910058	0.999585	Naive CD4+ T cell	iPD_Control
NLGN4Y	2.10439	0.119298	0.380296	0.313698	0.753751	0.999585	Naive CD4+ T cell	iPD_Control
KDM5D	60.2613	0.0969874	0.0806755	1.20219	0.22929	0.999585	Naive CD4+ T cell	iPD_Control
EIF1AY	62.6657	-0.0262192	0.142458	-0.184048	0.853976	0.999585	Naive CD4+ T cell	iPD_Control
MAFIP	28.3095	-0.154353	0.193377	-0.798198	0.424755	0.999585	Naive CD4+ T cell	iPD_Control
AL592183.1	35.546	-0.156181	0.170102	-0.918162	0.358534	0.999585	Naive CD4+ T cell	iPD_Control
AC240274.1	5.84684	-0.25584	0.172572	-1.48252	0.138203	0.999585	Naive CD4+ T cell	iPD_Control
NOC2L	104.19	0.000144765	0.037094	0.00390266	0.996886	0.999933	Memory CD4+ T cell	iPD_Control
KLHL17	17.7498	0.0403394	0.0939733	0.429264	0.667731	0.999476	Memory CD4+ T cell	iPD_Control
ISG15	177.476	-0.124974	0.109413	-1.14222	0.253362	0.999476	Memory CD4+ T cell	iPD_Control
TNFRSF18	60.7868	-0.140236	0.11347	-1.23588	0.216502	0.999476	Memory CD4+ T cell	iPD_Control
TNFRSF4	212.866	-0.0932959	0.0709084	-1.31573	0.188266	0.999476	Memory CD4+ T cell	iPD_Control
SDF4	256.203	-0.0454005	0.0345305	-1.31479	0.188579	0.999476	Memory CD4+ T cell	iPD_Control
B3GALT6	52.889	0.0628994	0.0680578	0.924206	0.355379	0.999476	Memory CD4+ T cell	iPD_Control
UBE2J2	120.648	-0.046931	0.040549	-1.15739	0.247113	0.999476	Memory CD4+ T cell	iPD_Control
ACAP3	35.0364	0.108447	0.0709659	1.52816	0.126472	0.999476	Memory CD4+ T cell	iPD_Control
PUSL1	24.9033	-0.0294617	0.0752972	-0.391273	0.695596	0.999476	Memory CD4+ T cell	iPD_Control
INTS11	165.477	-0.0255666	0.0356876	-0.7164	0.473745	0.999476	Memory CD4+ T cell	iPD_Control
CPTP	54.2221	-0.0341899	0.0700078	-0.488372	0.625286	0.999476	Memory CD4+ T cell	iPD_Control
DVL1	19.4748	0.0200765	0.0973362	0.206259	0.836588	0.999476	Memory CD4+ T cell	iPD_Control
AURKAIP1	296.145	-0.042274	0.0420672	-1.00492	0.314937	0.999476	Memory CD4+ T cell	iPD_Control
CCNL2	139.418	-0.00947215	0.0370222	-0.255851	0.798066	0.999476	Memory CD4+ T cell	iPD_Control
MRPL20	255.114	-0.0405189	0.0507378	-0.798594	0.424526	0.999476	Memory CD4+ T cell	iPD_Control
ATAD3C	4.69404	0.0945898	0.205279	0.460787	0.644951	0.999476	Memory CD4+ T cell	iPD_Control
ATAD3B	28.3465	-0.101169	0.0670463	-1.50895	0.131312	0.999476	Memory CD4+ T cell	iPD_Control
ATAD3A	20.7894	0.0496303	0.0795525	0.623868	0.532714	0.999476	Memory CD4+ T cell	iPD_Control
SSU72	394.351	0.0240452	0.0361264	0.665584	0.505677	0.999476	Memory CD4+ T cell	iPD_Control
FNDC10	15.139	0.0549366	0.0940323	0.584232	0.559064	0.999476	Memory CD4+ T cell	iPD_Control
MIB2	100.744	0.0178249	0.0561332	0.317547	0.750829	0.999476	Memory CD4+ T cell	iPD_Control
CDK11B	154.253	0.0040708	0.0473497	0.085973	0.931488	0.999476	Memory CD4+ T cell	iPD_Control
SLC35E2B	85.2456	-0.0173563	0.0644913	-0.269126	0.787833	0.999476	Memory CD4+ T cell	iPD_Control
CDK11A	158.26	-0.018545	0.0902734	-0.205432	0.837235	0.999476	Memory CD4+ T cell	iPD_Control
SLC35E2A	47.5266	0.0570972	0.101011	0.56526	0.571897	0.999476	Memory CD4+ T cell	iPD_Control
NADK	48.1787	0.00791694	0.0527197	0.15017	0.88063	0.999476	Memory CD4+ T cell	iPD_Control
GNB1	409.019	-0.00965244	0.0243372	-0.396612	0.691653	0.999476	Memory CD4+ T cell	iPD_Control
PRKCZ	38.6306	0.0436064	0.0590492	0.738477	0.460225	0.999476	Memory CD4+ T cell	iPD_Control
FAAP20	233.837	-0.027008	0.0604115	-0.447067	0.654826	0.999476	Memory CD4+ T cell	iPD_Control
SKI	58.1726	-0.0313356	0.0992023	-0.315876	0.752097	0.999476	Memory CD4+ T cell	iPD_Control
MORN1	6.62568	0.354523	0.13858	2.55825	0.0105201	0.999476	Memory CD4+ T cell	iPD_Control
RER1	217.155	-0.0046402	0.0386123	-0.120174	0.904345	0.999476	Memory CD4+ T cell	iPD_Control
PEX10	26.2282	-0.00365372	0.0697213	-0.0524047	0.958206	0.999476	Memory CD4+ T cell	iPD_Control
PLCH2	12.9973	0.0268357	0.109408	0.245282	0.806238	0.999476	Memory CD4+ T cell	iPD_Control
PANK4	27.9943	0.0491575	0.0777107	0.632571	0.527014	0.999476	Memory CD4+ T cell	iPD_Control
TNFRSF14	408.645	0.015294	0.0357363	0.427967	0.668675	0.999476	Memory CD4+ T cell	iPD_Control
PRXL2B	23.1744	0.0996721	0.0758091	1.31478	0.188585	0.999476	Memory CD4+ T cell	iPD_Control
MEGF6	33.5274	0.03454	0.0731649	0.472085	0.636866	0.999476	Memory CD4+ T cell	iPD_Control
TPRG1L	117.326	-0.0101559	0.051418	-0.197516	0.843423	0.999476	Memory CD4+ T cell	iPD_Control
WRAP73	59.9037	0.0104335	0.0470527	0.221741	0.824516	0.999476	Memory CD4+ T cell	iPD_Control
SMIM1	6.20895	0.104037	0.15723	0.661685	0.508173	0.999476	Memory CD4+ T cell	iPD_Control
LRRC47	72.2267	0.0127414	0.0551859	0.230881	0.817407	0.999476	Memory CD4+ T cell	iPD_Control
CEP104	55.1481	0.0377669	0.0466808	0.809045	0.418489	0.999476	Memory CD4+ T cell	iPD_Control
DFFB	18.697	-0.0346866	0.0789115	-0.439564	0.660253	0.999476	Memory CD4+ T cell	iPD_Control
NPHP4	12.031	0.0656685	0.100912	0.650753	0.515206	0.999476	Memory CD4+ T cell	iPD_Control
KCNAB2	191.793	-0.0824087	0.0528664	-1.55881	0.119041	0.999476	Memory CD4+ T cell	iPD_Control
RNF207	9.80655	-0.171084	0.119907	-1.4268	0.153637	0.999476	Memory CD4+ T cell	iPD_Control
ICMT	27.8696	-0.0359468	0.0734565	-0.489362	0.624585	0.999476	Memory CD4+ T cell	iPD_Control
ACOT7	25.7028	-0.180345	0.0875951	-2.05884	0.0395092	0.999476	Memory CD4+ T cell	iPD_Control
ESPN	11.3094	0.135713	0.107472	1.26277	0.206672	0.999476	Memory CD4+ T cell	iPD_Control
TNFRSF25	190.353	0.048607	0.0434216	1.11942	0.262961	0.999476	Memory CD4+ T cell	iPD_Control
PLEKHG5	15.0561	-0.0113825	0.092066	-0.123634	0.901605	0.999476	Memory CD4+ T cell	iPD_Control
NOL9	90.4898	-0.00369598	0.0549232	-0.0672937	0.946348	0.999476	Memory CD4+ T cell	iPD_Control
ZBTB48	36.5865	-0.0647409	0.0568187	-1.13943	0.254524	0.999476	Memory CD4+ T cell	iPD_Control
KLHL21	28.292	-0.00608783	0.0741759	-0.0820728	0.934589	0.999476	Memory CD4+ T cell	iPD_Control
PHF13	10.0203	0.154509	0.114457	1.34993	0.177038	0.999476	Memory CD4+ T cell	iPD_Control
THAP3	24.736	-0.0809858	0.0831801	-0.97362	0.330245	0.999476	Memory CD4+ T cell	iPD_Control
DNAJC11	44.3893	0.0582973	0.0565476	1.03094	0.302568	0.999476	Memory CD4+ T cell	iPD_Control
CAMTA1	155.635	-0.0242374	0.0544214	-0.445366	0.656055	0.999476	Memory CD4+ T cell	iPD_Control
VAMP3	72.2673	-0.0693222	0.0465796	-1.48825	0.136684	0.999476	Memory CD4+ T cell	iPD_Control
PER3	24.2917	0.0408163	0.0898902	0.454069	0.649779	0.999476	Memory CD4+ T cell	iPD_Control
UTS2	9.05951	-0.56138	0.34322	-1.63563	0.101918	0.999476	Memory CD4+ T cell	iPD_Control
PARK7	514.388	-0.0134172	0.0422518	-0.317553	0.750824	0.999476	Memory CD4+ T cell	iPD_Control
ERRFI1	4.67445	0.0437091	0.19702	0.221851	0.82443	0.999476	Memory CD4+ T cell	iPD_Control
RERE	170.883	0.0130155	0.042304	0.307666	0.758337	0.999476	Memory CD4+ T cell	iPD_Control
ENO1	706.517	-0.0396577	0.0322446	-1.2299	0.218734	0.999476	Memory CD4+ T cell	iPD_Control
GPR157	8.40108	0.022541	0.125799	0.179183	0.857794	0.999476	Memory CD4+ T cell	iPD_Control
H6PD	32.166	-0.00654501	0.0719181	-0.0910065	0.927487	0.999476	Memory CD4+ T cell	iPD_Control
SPSB1	12.1724	0.055683	0.108197	0.514645	0.606801	0.999476	Memory CD4+ T cell	iPD_Control
SLC25A33	42.1383	-0.0627773	0.0852445	-0.736438	0.461464	0.999476	Memory CD4+ T cell	iPD_Control
TMEM201	7.47741	-0.0211907	0.120427	-0.175963	0.860323	0.999476	Memory CD4+ T cell	iPD_Control
PIK3CD	250.237	-0.00393967	0.0385472	-0.102204	0.918595	0.999476	Memory CD4+ T cell	iPD_Control
CLSTN1	156.484	0.0129598	0.0406941	0.318469	0.750129	0.999476	Memory CD4+ T cell	iPD_Control
CTNNBIP1	28.173	-0.0306968	0.0695883	-0.441121	0.659125	0.999476	Memory CD4+ T cell	iPD_Control
LZIC	95.5632	-0.00794835	0.041764	-0.190316	0.849062	0.999476	Memory CD4+ T cell	iPD_Control
NMNAT1	8.66337	0.0264345	0.122326	0.216099	0.82891	0.999476	Memory CD4+ T cell	iPD_Control
UBE4B	90.2859	0.00318486	0.0420256	0.0757838	0.939591	0.999476	Memory CD4+ T cell	iPD_Control
KIF1B	41.6601	-0.0664981	0.0698966	-0.951379	0.341412	0.999476	Memory CD4+ T cell	iPD_Control
PGD	61.3576	0.0696139	0.0494053	1.40904	0.158825	0.999476	Memory CD4+ T cell	iPD_Control
CENPS	10.5388	0.075936	0.105475	0.719944	0.471559	0.999476	Memory CD4+ T cell	iPD_Control
DFFA	41.5827	0.060483	0.0569433	1.06216	0.288162	0.999476	Memory CD4+ T cell	iPD_Control
PEX14	62.0229	-0.0679629	0.0507522	-1.33911	0.180534	0.999476	Memory CD4+ T cell	iPD_Control
CASZ1	12.2309	-0.240493	0.106518	-2.25776	0.0239605	0.999476	Memory CD4+ T cell	iPD_Control
TARDBP	104.637	0.0181998	0.0391266	0.465153	0.641822	0.999476	Memory CD4+ T cell	iPD_Control
SRM	224.369	-0.0371239	0.035883	-1.03458	0.300864	0.999476	Memory CD4+ T cell	iPD_Control
EXOSC10	107.649	-0.0488863	0.0415784	-1.17576	0.23969	0.999476	Memory CD4+ T cell	iPD_Control
MTOR	67.1886	0.0269935	0.0513426	0.525752	0.59906	0.999476	Memory CD4+ T cell	iPD_Control
UBIAD1	66.562	-0.00894808	0.0468807	-0.190869	0.848628	0.999476	Memory CD4+ T cell	iPD_Control
FBXO2	16.4233	0.0481085	0.123487	0.389585	0.696843	0.999476	Memory CD4+ T cell	iPD_Control
FBXO44	62.2338	0.0249807	0.0599281	0.416844	0.676793	0.999476	Memory CD4+ T cell	iPD_Control
FBXO6	18.1671	-0.191763	0.104867	-1.82864	0.0674542	0.999476	Memory CD4+ T cell	iPD_Control
MAD2L2	79.9971	0.0039683	0.0476181	0.083336	0.933584	0.999476	Memory CD4+ T cell	iPD_Control
AGTRAP	86.3098	0.0520217	0.0701507	0.741571	0.458347	0.999476	Memory CD4+ T cell	iPD_Control
MTHFR	21.9466	-0.0685312	0.0879894	-0.778858	0.436063	0.999476	Memory CD4+ T cell	iPD_Control
CLCN6	10.8085	-0.00109308	0.105393	-0.0103715	0.991725	0.999933	Memory CD4+ T cell	iPD_Control
KIAA2013	84.4304	-0.0142115	0.0503892	-0.282035	0.777916	0.999476	Memory CD4+ T cell	iPD_Control
MFN2	33.0538	0.0298868	0.0606685	0.492624	0.622278	0.999476	Memory CD4+ T cell	iPD_Control
MIIP	70.5996	-0.00776389	0.0524381	-0.148058	0.882297	0.999476	Memory CD4+ T cell	iPD_Control
TNFRSF1B	215.943	-0.0307351	0.0470599	-0.653106	0.513688	0.999476	Memory CD4+ T cell	iPD_Control
VPS13D	151.206	-0.0313547	0.0433133	-0.723905	0.469124	0.999476	Memory CD4+ T cell	iPD_Control
DHRS3	55.2498	-0.0693597	0.0744782	-0.931275	0.351711	0.999476	Memory CD4+ T cell	iPD_Control
PRDM2	219.741	0.0218408	0.0476747	0.458121	0.646866	0.999476	Memory CD4+ T cell	iPD_Control
EFHD2	198.674	-0.0582277	0.0685081	-0.84994	0.395359	0.999476	Memory CD4+ T cell	iPD_Control
CASP9	18.4245	0.0615569	0.0864687	0.711898	0.476528	0.999476	Memory CD4+ T cell	iPD_Control
DNAJC16	35.057	0.0804844	0.0626314	1.28505	0.198776	0.999476	Memory CD4+ T cell	iPD_Control
AGMAT	21.5892	-0.0155924	0.092039	-0.169411	0.865473	0.999476	Memory CD4+ T cell	iPD_Control
DDI2	31.8933	0.0550943	0.0655307	0.84074	0.400493	0.999476	Memory CD4+ T cell	iPD_Control
PLEKHM2	96.3439	0.0345959	0.0524522	0.659569	0.509531	0.999476	Memory CD4+ T cell	iPD_Control
SPEN	160.189	-0.0499026	0.0461909	-1.08036	0.279983	0.999476	Memory CD4+ T cell	iPD_Control
ZBTB17	34.2045	-0.0158127	0.0584631	-0.270473	0.786796	0.999476	Memory CD4+ T cell	iPD_Control
ARHGEF19	16.3117	0.0417311	0.0856913	0.486993	0.626263	0.999476	Memory CD4+ T cell	iPD_Control
FBXO42	69.0297	-0.0038531	0.0468915	-0.0821704	0.934511	0.999476	Memory CD4+ T cell	iPD_Control
SZRD1	135.371	0.0291526	0.0375054	0.777291	0.436987	0.999476	Memory CD4+ T cell	iPD_Control
SPATA21	5.53602	0.135023	0.156589	0.862277	0.388535	0.999476	Memory CD4+ T cell	iPD_Control
NECAP2	272.934	0.00825346	0.0367031	0.224871	0.82208	0.999476	Memory CD4+ T cell	iPD_Control
NBPF1	32.6693	-0.00988859	0.107631	-0.091875	0.926797	0.999476	Memory CD4+ T cell	iPD_Control
CROCC	111.634	0.0601367	0.0806254	0.745878	0.455741	0.999476	Memory CD4+ T cell	iPD_Control
ATP13A2	44.1516	0.0743409	0.0590121	1.25976	0.207757	0.999476	Memory CD4+ T cell	iPD_Control
SDHB	162.836	-0.0370363	0.0391982	-0.944848	0.344737	0.999476	Memory CD4+ T cell	iPD_Control
RCC2	32.1649	0.0125068	0.06513	0.192028	0.84772	0.999476	Memory CD4+ T cell	iPD_Control
IFFO2	75.8009	0.0275567	0.0662329	0.416057	0.677368	0.999476	Memory CD4+ T cell	iPD_Control
UBR4	148.078	-0.0353596	0.0459066	-0.770252	0.441151	0.999476	Memory CD4+ T cell	iPD_Control
EMC1	36.045	0.0172788	0.0584679	0.295527	0.767592	0.999476	Memory CD4+ T cell	iPD_Control
MRTO4	50.6884	-0.0859401	0.0551466	-1.55839	0.11914	0.999476	Memory CD4+ T cell	iPD_Control
AKR7A2	113.522	-0.0110984	0.0482562	-0.229989	0.8181	0.999476	Memory CD4+ T cell	iPD_Control
CAPZB	980.166	-0.0278051	0.0237749	-1.16952	0.242196	0.999476	Memory CD4+ T cell	iPD_Control
MICOS10	433.96	-0.0599851	0.0679132	-0.883261	0.377095	0.999476	Memory CD4+ T cell	iPD_Control
NBL1	37.8108	-0.0302704	0.12868	-0.235238	0.814024	0.999476	Memory CD4+ T cell	iPD_Control
HTR6	5.20046	0.151057	0.233932	0.645729	0.518455	0.999476	Memory CD4+ T cell	iPD_Control
TMCO4	44.4467	-0.00104558	0.0580904	-0.0179992	0.985639	0.999933	Memory CD4+ T cell	iPD_Control
OTUD3	20.695	0.00293361	0.0849789	0.0345216	0.972461	0.999933	Memory CD4+ T cell	iPD_Control
CAMK2N1	38.0598	0.0492346	0.0827326	0.595105	0.551773	0.999476	Memory CD4+ T cell	iPD_Control
MUL1	35.9352	-0.0500258	0.0834714	-0.599317	0.548962	0.999476	Memory CD4+ T cell	iPD_Control
PINK1	40.9546	-0.0265996	0.0636356	-0.418	0.675947	0.999476	Memory CD4+ T cell	iPD_Control
DDOST	379.443	0.00265836	0.0345115	0.077028	0.938601	0.999476	Memory CD4+ T cell	iPD_Control
HP1BP3	612.072	-0.00225355	0.0321017	-0.0702004	0.944034	0.999476	Memory CD4+ T cell	iPD_Control
EIF4G3	87.1273	-0.0262372	0.0565191	-0.464218	0.642491	0.999476	Memory CD4+ T cell	iPD_Control
ECE1	143.288	-0.00883981	0.0384591	-0.22985	0.818209	0.999476	Memory CD4+ T cell	iPD_Control
NBPF3	13.4167	-0.0698049	0.111894	-0.623849	0.532727	0.999476	Memory CD4+ T cell	iPD_Control
USP48	140.405	0.02982	0.0351232	0.849013	0.395874	0.999476	Memory CD4+ T cell	iPD_Control
CDC42	889.39	-0.0175072	0.0402066	-0.435433	0.663249	0.999476	Memory CD4+ T cell	iPD_Control
ZBTB40	55.0415	0.153562	0.057617	2.66521	0.00769397	0.999476	Memory CD4+ T cell	iPD_Control
KDM1A	87.8234	-0.032353	0.0421831	-0.766965	0.443102	0.999476	Memory CD4+ T cell	iPD_Control
LUZP1	59.4438	-0.0615467	0.0649622	-0.947423	0.343423	0.999476	Memory CD4+ T cell	iPD_Control
HNRNPR	368.063	-0.00943036	0.0250118	-0.377037	0.706146	0.999476	Memory CD4+ T cell	iPD_Control
TCEA3	78.2949	0.00724515	0.0812025	0.0892232	0.928905	0.999476	Memory CD4+ T cell	iPD_Control
E2F2	5.86946	-0.158836	0.149854	-1.05993	0.289174	0.999476	Memory CD4+ T cell	iPD_Control
ID3	44.1177	0.0897231	0.124345	0.721568	0.47056	0.999476	Memory CD4+ T cell	iPD_Control
ELOA	51.6269	-0.0835004	0.0555651	-1.50275	0.132904	0.999476	Memory CD4+ T cell	iPD_Control
PITHD1	150.616	0.0174817	0.0368588	0.474289	0.635294	0.999476	Memory CD4+ T cell	iPD_Control
LYPLA2	144.496	0.0548842	0.0403105	1.36154	0.173345	0.999476	Memory CD4+ T cell	iPD_Control
GALE	14.9709	0.0850035	0.0857397	0.991414	0.321483	0.999476	Memory CD4+ T cell	iPD_Control
HMGCL	28.0868	-0.0177359	0.0856863	-0.206986	0.836021	0.999476	Memory CD4+ T cell	iPD_Control
FUCA1	16.9865	-0.0316398	0.0977505	-0.323679	0.746181	0.999476	Memory CD4+ T cell	iPD_Control
PNRC2	269.302	0.0126289	0.0386676	0.326601	0.74397	0.999476	Memory CD4+ T cell	iPD_Control
SRSF10	404.347	0.00460307	0.0445268	0.103378	0.917663	0.999476	Memory CD4+ T cell	iPD_Control
STPG1	8.61506	0.187743	0.123835	1.51607	0.129503	0.999476	Memory CD4+ T cell	iPD_Control
NIPAL3	128.146	0.0188943	0.0433859	0.435492	0.663205	0.999476	Memory CD4+ T cell	iPD_Control
RCAN3	566.321	0.0442357	0.0357316	1.238	0.215717	0.999476	Memory CD4+ T cell	iPD_Control
SRRM1	667.171	-0.0289637	0.0409796	-0.706784	0.479701	0.999476	Memory CD4+ T cell	iPD_Control
RUNX3	389.022	-0.0906762	0.0890277	-1.01852	0.308432	0.999476	Memory CD4+ T cell	iPD_Control
SYF2	329.415	-0.00171486	0.0440453	-0.038934	0.968943	0.999476	Memory CD4+ T cell	iPD_Control
RSRP1	637.64	0.0531476	0.039258	1.3538	0.175799	0.999476	Memory CD4+ T cell	iPD_Control
RHD	3.91279	-0.00794685	0.242991	-0.0327043	0.97391	0.999933	Memory CD4+ T cell	iPD_Control
TMEM50A	437.58	-0.0291871	0.0320203	-0.911517	0.362023	0.999476	Memory CD4+ T cell	iPD_Control
MACO1	98.1782	-0.0566563	0.0578638	-0.979132	0.327515	0.999476	Memory CD4+ T cell	iPD_Control
LDLRAP1	231.139	0.0881642	0.0582697	1.51304	0.13027	0.999476	Memory CD4+ T cell	iPD_Control
MAN1C1	26.4537	0.0508234	0.0922414	0.550982	0.581646	0.999476	Memory CD4+ T cell	iPD_Control
SELENON	42.4213	0.0316935	0.062715	0.505357	0.613308	0.999476	Memory CD4+ T cell	iPD_Control
MTFR1L	41.0066	0.0666499	0.0558952	1.19241	0.233102	0.999476	Memory CD4+ T cell	iPD_Control
STMN1	64.9722	0.105736	0.0757932	1.39506	0.162999	0.999476	Memory CD4+ T cell	iPD_Control
PAFAH2	9.31939	-0.00374788	0.119744	-0.0312992	0.975031	0.999933	Memory CD4+ T cell	iPD_Control
PDIK1L	28.8299	0.0945948	0.0776112	1.21883	0.222909	0.999476	Memory CD4+ T cell	iPD_Control
ZNF593	58.5229	-0.069031	0.0784704	-0.879708	0.379018	0.999476	Memory CD4+ T cell	iPD_Control
CEP85	19.7649	0.141018	0.077744	1.81388	0.0696967	0.999476	Memory CD4+ T cell	iPD_Control
SH3BGRL3	4162.76	-0.0415231	0.0525687	-0.789884	0.429596	0.999476	Memory CD4+ T cell	iPD_Control
UBXN11	154.528	-0.0268765	0.0596598	-0.450495	0.652353	0.999476	Memory CD4+ T cell	iPD_Control
CD52	4650.38	-0.0497503	0.0775337	-0.64166	0.521094	0.999476	Memory CD4+ T cell	iPD_Control
CRYBG2	7.81089	0.0928653	0.135641	0.684641	0.49357	0.999476	Memory CD4+ T cell	iPD_Control
ZNF683	14.5495	0.025008	0.213841	0.116947	0.906902	0.999476	Memory CD4+ T cell	iPD_Control
DHDDS	28.2314	0.00603391	0.070394	0.0857162	0.931692	0.999476	Memory CD4+ T cell	iPD_Control
HMGN2	694.709	0.0433667	0.0384356	1.12829	0.259195	0.999476	Memory CD4+ T cell	iPD_Control
ARID1A	151.106	-0.0303407	0.0400264	-0.758017	0.448441	0.999476	Memory CD4+ T cell	iPD_Control
PIGV	16.1532	-0.129632	0.103081	-1.25758	0.208545	0.999476	Memory CD4+ T cell	iPD_Control
ZDHHC18	89.0904	-0.0278944	0.044654	-0.624677	0.532183	0.999476	Memory CD4+ T cell	iPD_Control
GPN2	30.9377	-0.0132399	0.0651192	-0.203318	0.838887	0.999476	Memory CD4+ T cell	iPD_Control
GPATCH3	30.6595	-0.0371619	0.0657332	-0.565344	0.57184	0.999476	Memory CD4+ T cell	iPD_Control
NUDC	216.389	-0.0030354	0.0389342	-0.0779622	0.937858	0.999476	Memory CD4+ T cell	iPD_Control
KDF1	7.82908	0.0423555	0.131742	0.321503	0.74783	0.999476	Memory CD4+ T cell	iPD_Control
SLC9A1	27.2929	0.117302	0.0723235	1.6219	0.104824	0.999476	Memory CD4+ T cell	iPD_Control
WDTC1	51.7522	0.0652057	0.0577417	1.12927	0.258786	0.999476	Memory CD4+ T cell	iPD_Control
TMEM222	69.7832	0.0020208	0.0442669	0.0456503	0.963589	0.999476	Memory CD4+ T cell	iPD_Control
SYTL1	447.784	0.0509578	0.0418448	1.21778	0.223308	0.999476	Memory CD4+ T cell	iPD_Control
MAP3K6	20.2561	-0.0504958	0.0974603	-0.518117	0.604377	0.999476	Memory CD4+ T cell	iPD_Control
WASF2	370.121	-0.0176023	0.0369764	-0.476042	0.634044	0.999476	Memory CD4+ T cell	iPD_Control
AHDC1	14.3775	-0.0990124	0.102569	-0.965324	0.334383	0.999476	Memory CD4+ T cell	iPD_Control
FGR	5.36266	-0.146225	0.209252	-0.698801	0.484677	0.999476	Memory CD4+ T cell	iPD_Control
IFI6	158.731	-0.0213073	0.0840844	-0.253404	0.799956	0.999476	Memory CD4+ T cell	iPD_Control
FAM76A	49.7702	-0.0335782	0.057389	-0.585098	0.558482	0.999476	Memory CD4+ T cell	iPD_Control
STX12	97.0422	-0.0281176	0.0568328	-0.494743	0.620781	0.999476	Memory CD4+ T cell	iPD_Control
PPP1R8	36.6724	0.00198493	0.0611465	0.0324619	0.974104	0.999933	Memory CD4+ T cell	iPD_Control
THEMIS2	57.3967	-0.282081	0.113758	-2.47967	0.0131504	0.999476	Memory CD4+ T cell	iPD_Control
XKR8	32.0583	-0.0369174	0.0894972	-0.412498	0.679974	0.999476	Memory CD4+ T cell	iPD_Control
EYA3	42.7838	0.00245832	0.065239	0.0376817	0.969941	0.999476	Memory CD4+ T cell	iPD_Control
DNAJC8	295.864	-0.0201475	0.0394734	-0.510408	0.609766	0.999476	Memory CD4+ T cell	iPD_Control
ATP5IF1	564.89	-0.0611461	0.066985	-0.912834	0.36133	0.999476	Memory CD4+ T cell	iPD_Control
SESN2	16.2064	0.0755448	0.146928	0.514162	0.607138	0.999476	Memory CD4+ T cell	iPD_Control
MED18	10.5196	0.0579105	0.136014	0.425768	0.670277	0.999476	Memory CD4+ T cell	iPD_Control
PHACTR4	96.5865	-0.00751492	0.0544032	-0.138134	0.890135	0.999476	Memory CD4+ T cell	iPD_Control
RCC1	19.4972	-0.0988968	0.086941	-1.13752	0.255323	0.999476	Memory CD4+ T cell	iPD_Control
TRNAU1AP	79.9595	-0.0482313	0.0449981	-1.07185	0.283787	0.999476	Memory CD4+ T cell	iPD_Control
TAF12	84.3975	-0.0159088	0.0494059	-0.322002	0.747451	0.999476	Memory CD4+ T cell	iPD_Control
GMEB1	42.4895	0.0171784	0.0551841	0.311293	0.755578	0.999476	Memory CD4+ T cell	iPD_Control
YTHDF2	179.647	-0.0450389	0.0323634	-1.39166	0.164025	0.999476	Memory CD4+ T cell	iPD_Control
EPB41	569.789	0.00747405	0.0310111	0.241012	0.809546	0.999476	Memory CD4+ T cell	iPD_Control
SRSF4	302.554	-0.0224833	0.0238114	-0.944222	0.345056	0.999476	Memory CD4+ T cell	iPD_Control
MECR	17.7697	0.0329284	0.079982	0.411697	0.680562	0.999476	Memory CD4+ T cell	iPD_Control
LAPTM5	1748.63	0.0154445	0.0335022	0.461	0.644799	0.999476	Memory CD4+ T cell	iPD_Control
PUM1	227.413	-0.015239	0.0355861	-0.428228	0.668485	0.999476	Memory CD4+ T cell	iPD_Control
SNRNP40	114.001	-0.0372424	0.0440163	-0.846105	0.397494	0.999476	Memory CD4+ T cell	iPD_Control
ZCCHC17	77.7009	-0.0243826	0.0445837	-0.546894	0.584451	0.999476	Memory CD4+ T cell	iPD_Control
PEF1	98.6191	0.00872858	0.0461503	0.189134	0.849988	0.999476	Memory CD4+ T cell	iPD_Control
PTP4A2	621.358	0.0195199	0.031021	0.629249	0.529186	0.999476	Memory CD4+ T cell	iPD_Control
KHDRBS1	529.227	-0.00391268	0.0229668	-0.170363	0.864725	0.999476	Memory CD4+ T cell	iPD_Control
TMEM39B	29.4258	-0.0138374	0.0728401	-0.18997	0.849333	0.999476	Memory CD4+ T cell	iPD_Control
KPNA6	76.2575	0.0136297	0.0510536	0.266968	0.789494	0.999476	Memory CD4+ T cell	iPD_Control
TXLNA	43.44	-0.0650475	0.0668192	-0.973485	0.330312	0.999476	Memory CD4+ T cell	iPD_Control
CCDC28B	16.9469	0.0420135	0.101781	0.412785	0.679764	0.999476	Memory CD4+ T cell	iPD_Control
TMEM234	20.3087	-0.0106228	0.0792078	-0.134113	0.893313	0.999476	Memory CD4+ T cell	iPD_Control
EIF3I	343.879	-0.00754009	0.0329032	-0.22916	0.818745	0.999476	Memory CD4+ T cell	iPD_Control
LCK	949.277	0.0105391	0.0334678	0.314904	0.752835	0.999476	Memory CD4+ T cell	iPD_Control
HDAC1	298.68	0.0351022	0.0292084	1.20178	0.229447	0.999476	Memory CD4+ T cell	iPD_Control
MARCKSL1	148.542	0.00125754	0.0589547	0.0213306	0.982982	0.999933	Memory CD4+ T cell	iPD_Control
BSDC1	124.038	0.0306709	0.0544395	0.563394	0.573166	0.999476	Memory CD4+ T cell	iPD_Control
ZBTB8OS	127.176	-0.0194953	0.050978	-0.382425	0.702146	0.999476	Memory CD4+ T cell	iPD_Control
RBBP4	281.097	-0.00274757	0.0280671	-0.0978928	0.922017	0.999476	Memory CD4+ T cell	iPD_Control
SYNC	96.8924	-0.0146415	0.0518386	-0.282445	0.777602	0.999476	Memory CD4+ T cell	iPD_Control
YARS	105.199	-0.0974473	0.0490556	-1.98647	0.0469817	0.999476	Memory CD4+ T cell	iPD_Control
S100PBP	65.0772	-0.0161476	0.0684772	-0.23581	0.81358	0.999476	Memory CD4+ T cell	iPD_Control
RNF19B	37.1872	-0.0441788	0.0670746	-0.658651	0.51012	0.999476	Memory CD4+ T cell	iPD_Control
AK2	105.719	-0.0353751	0.0399982	-0.884419	0.37647	0.999476	Memory CD4+ T cell	iPD_Control
AZIN2	13.7009	0.176512	0.091947	1.91972	0.0548935	0.999476	Memory CD4+ T cell	iPD_Control
TRIM62	36.8613	-0.0325578	0.0620969	-0.524306	0.600066	0.999476	Memory CD4+ T cell	iPD_Control
ZNF362	48.1785	-0.00152625	0.0586334	-0.0260304	0.979233	0.999933	Memory CD4+ T cell	iPD_Control
PHC2	72.579	-0.0110208	0.0561846	-0.196153	0.844491	0.999476	Memory CD4+ T cell	iPD_Control
SMIM12	99.5347	0.000537996	0.0423749	0.0126961	0.98987	0.999933	Memory CD4+ T cell	iPD_Control
DLGAP3	9.62882	-0.0110613	0.125896	-0.0878608	0.929987	0.999476	Memory CD4+ T cell	iPD_Control
TMEM35B	192.362	-0.0274908	0.0689708	-0.398586	0.690198	0.999476	Memory CD4+ T cell	iPD_Control
ZMYM6	64.6757	-0.0422424	0.0454145	-0.930152	0.352293	0.999476	Memory CD4+ T cell	iPD_Control
ZMYM1	40.55	0.000280521	0.0654098	0.00428867	0.996578	0.999933	Memory CD4+ T cell	iPD_Control
SFPQ	608.643	0.00886689	0.0410765	0.215863	0.829095	0.999476	Memory CD4+ T cell	iPD_Control
ZMYM4	71.8038	-0.0249115	0.0554744	-0.449063	0.653386	0.999476	Memory CD4+ T cell	iPD_Control
KIAA0319L	97.4697	0.0491302	0.0456432	1.0764	0.281749	0.999476	Memory CD4+ T cell	iPD_Control
NCDN	29.1389	-0.0226484	0.0713287	-0.317521	0.750848	0.999476	Memory CD4+ T cell	iPD_Control
PSMB2	172.331	-0.0233213	0.0397202	-0.587141	0.557109	0.999476	Memory CD4+ T cell	iPD_Control
AGO4	60.9015	-0.0754521	0.0615544	-1.22578	0.220282	0.999476	Memory CD4+ T cell	iPD_Control
AGO1	26.9522	0.0532522	0.0691207	0.770424	0.441049	0.999476	Memory CD4+ T cell	iPD_Control
AGO3	113.86	-0.0129585	0.0434713	-0.298093	0.765632	0.999476	Memory CD4+ T cell	iPD_Control
ADPRHL2	72.8432	-0.0485219	0.0513949	-0.9441	0.345119	0.999476	Memory CD4+ T cell	iPD_Control
TRAPPC3	142.569	-0.0562337	0.0439937	-1.27822	0.201172	0.999476	Memory CD4+ T cell	iPD_Control
MAP7D1	232.503	0.00266746	0.0390125	0.0683745	0.945488	0.999476	Memory CD4+ T cell	iPD_Control
THRAP3	381.315	-0.0284623	0.0232848	-1.22236	0.221573	0.999476	Memory CD4+ T cell	iPD_Control
EVA1B	22.0236	0.10462	0.0979181	1.06844	0.285322	0.999476	Memory CD4+ T cell	iPD_Control
STK40	56.1318	0.028014	0.0482729	0.580325	0.561696	0.999476	Memory CD4+ T cell	iPD_Control
LSM10	127.428	-0.0434131	0.0466766	-0.930082	0.352329	0.999476	Memory CD4+ T cell	iPD_Control
MRPS15	163.742	-0.0327679	0.0449484	-0.729011	0.465995	0.999476	Memory CD4+ T cell	iPD_Control
ZC3H12A	91.3783	-0.0141305	0.0891784	-0.158452	0.8741	0.999476	Memory CD4+ T cell	iPD_Control
MEAF6	244.287	0.0248374	0.0376275	0.660086	0.509199	0.999476	Memory CD4+ T cell	iPD_Control
SNIP1	59.1072	0.021934	0.0638662	0.343437	0.73127	0.999476	Memory CD4+ T cell	iPD_Control
GNL2	63.7026	-0.0926143	0.0428401	-2.16186	0.0306291	0.999476	Memory CD4+ T cell	iPD_Control
YRDC	79.9369	0.00730722	0.072992	0.10011	0.920257	0.999476	Memory CD4+ T cell	iPD_Control
MTF1	39.7039	0.00451631	0.0634137	0.0712198	0.943223	0.999476	Memory CD4+ T cell	iPD_Control
INPP5B	35.9921	0.0415144	0.062636	0.662788	0.507466	0.999476	Memory CD4+ T cell	iPD_Control
SF3A3	173.934	-0.0120434	0.032439	-0.371263	0.710441	0.999476	Memory CD4+ T cell	iPD_Control
FHL3	15.0993	-0.0598672	0.182503	-0.328034	0.742886	0.999476	Memory CD4+ T cell	iPD_Control
UTP11	28.6478	-0.117932	0.0774776	-1.52214	0.127974	0.999476	Memory CD4+ T cell	iPD_Control
RRAGC	58.2751	0.00858912	0.0470063	0.182723	0.855016	0.999476	Memory CD4+ T cell	iPD_Control
MYCBP	67.0087	-0.0256469	0.0680254	-0.37702	0.706159	0.999476	Memory CD4+ T cell	iPD_Control
AKIRIN1	180.323	-0.0319349	0.031042	-1.02876	0.30359	0.999476	Memory CD4+ T cell	iPD_Control
NDUFS5	648.036	-0.0559111	0.0712811	-0.784374	0.432821	0.999476	Memory CD4+ T cell	iPD_Control
MACF1	470.929	-0.0113646	0.0449432	-0.252865	0.800372	0.999476	Memory CD4+ T cell	iPD_Control
PABPC4	200.019	0.00632953	0.0491484	0.128784	0.897529	0.999476	Memory CD4+ T cell	iPD_Control
HPCAL4	17.2161	0.179617	0.125118	1.43558	0.151122	0.999476	Memory CD4+ T cell	iPD_Control
PPIE	94.3592	-0.0242027	0.0481509	-0.502643	0.615216	0.999476	Memory CD4+ T cell	iPD_Control
TRIT1	26.0868	-0.0376048	0.0745351	-0.504524	0.613893	0.999476	Memory CD4+ T cell	iPD_Control
CAP1	579.082	0.0503081	0.0374562	1.34312	0.179234	0.999476	Memory CD4+ T cell	iPD_Control
PPT1	142.907	-0.0272701	0.0452211	-0.603039	0.546483	0.999476	Memory CD4+ T cell	iPD_Control
RLF	138.397	-0.0032371	0.0679808	-0.0476179	0.962021	0.999476	Memory CD4+ T cell	iPD_Control
ZMPSTE24	50.396	-0.0155786	0.0532124	-0.292762	0.769704	0.999476	Memory CD4+ T cell	iPD_Control
COL9A2	9.3621	0.221442	0.146324	1.51337	0.130187	0.999476	Memory CD4+ T cell	iPD_Control
SMAP2	630.265	0.0309282	0.0597705	0.517449	0.604843	0.999476	Memory CD4+ T cell	iPD_Control
ZFP69B	4.59839	0.0340627	0.176329	0.193177	0.84682	0.999476	Memory CD4+ T cell	iPD_Control
ZFP69	9.4555	0.136358	0.121308	1.12407	0.260985	0.999476	Memory CD4+ T cell	iPD_Control
EXO5	7.41921	-0.0107527	0.117884	-0.0912146	0.927322	0.999476	Memory CD4+ T cell	iPD_Control
ZNF684	12.9403	-0.114939	0.106454	-1.07971	0.280272	0.999476	Memory CD4+ T cell	iPD_Control
NFYC	114.944	0.0207482	0.038502	0.538886	0.589965	0.999476	Memory CD4+ T cell	iPD_Control
CITED4	97.9558	0.0450618	0.0649604	0.693682	0.487882	0.999476	Memory CD4+ T cell	iPD_Control
CTPS1	42.5423	-0.109255	0.0842437	-1.2969	0.194666	0.999476	Memory CD4+ T cell	iPD_Control
SCMH1	94.4325	0.0142053	0.0540153	0.262987	0.792561	0.999476	Memory CD4+ T cell	iPD_Control
HIVEP3	131.226	-0.129733	0.0932263	-1.39159	0.164047	0.999476	Memory CD4+ T cell	iPD_Control
FOXJ3	175.02	-0.0719886	0.0479984	-1.49981	0.133663	0.999476	Memory CD4+ T cell	iPD_Control
PPCS	182.575	-0.00479173	0.0381791	-0.125507	0.900122	0.999476	Memory CD4+ T cell	iPD_Control
CCDC30	8.95637	-0.054544	0.132685	-0.411078	0.681015	0.999476	Memory CD4+ T cell	iPD_Control
PPIH	142.182	0.0402504	0.0446033	0.902409	0.366839	0.999476	Memory CD4+ T cell	iPD_Control
YBX1	1443.46	-0.0363381	0.034419	-1.05576	0.291079	0.999476	Memory CD4+ T cell	iPD_Control
P3H1	33.4849	-0.0435294	0.0681978	-0.638282	0.52329	0.999476	Memory CD4+ T cell	iPD_Control
SVBP	102.032	0.0467792	0.0561828	0.832625	0.405056	0.999476	Memory CD4+ T cell	iPD_Control
ERMAP	11.7954	-0.14976	0.101273	-1.47878	0.139198	0.999476	Memory CD4+ T cell	iPD_Control
ZNF691	13.44	-0.0147772	0.111203	-0.132885	0.894285	0.999476	Memory CD4+ T cell	iPD_Control
SLC2A1	28.3468	-0.110543	0.0649247	-1.70264	0.0886364	0.999476	Memory CD4+ T cell	iPD_Control
EBNA1BP2	71.2681	-0.0408923	0.0526388	-0.776846	0.43725	0.999476	Memory CD4+ T cell	iPD_Control
ELOVL1	105.421	0.00394357	0.0449679	0.0876976	0.930117	0.999476	Memory CD4+ T cell	iPD_Control
MED8	49.441	-0.0147661	0.060442	-0.244302	0.806997	0.999476	Memory CD4+ T cell	iPD_Control
SZT2	44.2328	0.101801	0.0573884	1.7739	0.0760798	0.999476	Memory CD4+ T cell	iPD_Control
HYI	50.54	0.0543914	0.0778017	0.699103	0.484488	0.999476	Memory CD4+ T cell	iPD_Control
KDM4A	46.7307	0.00837558	0.0571041	0.146672	0.883391	0.999476	Memory CD4+ T cell	iPD_Control
ST3GAL3	50.6971	0.0280588	0.0589705	0.47581	0.634209	0.999476	Memory CD4+ T cell	iPD_Control
IPO13	18.2336	0.0608606	0.0803335	0.757599	0.448691	0.999476	Memory CD4+ T cell	iPD_Control
DPH2	30.8003	0.0107572	0.0719226	0.149567	0.881107	0.999476	Memory CD4+ T cell	iPD_Control
ATP6V0B	240.567	-0.0241355	0.0395273	-0.610604	0.541462	0.999476	Memory CD4+ T cell	iPD_Control
DMAP1	82.3552	-0.0214736	0.0447302	-0.480069	0.631178	0.999476	Memory CD4+ T cell	iPD_Control
ERI3	76.2102	0.0338806	0.0412263	0.82182	0.41118	0.999476	Memory CD4+ T cell	iPD_Control
RNF220	164.548	0.0310772	0.0334499	0.929065	0.352855	0.999476	Memory CD4+ T cell	iPD_Control
TMEM53	9.23463	0.013469	0.11243	0.119798	0.904643	0.999476	Memory CD4+ T cell	iPD_Control
ARMH1	199.447	0.0549195	0.0681499	0.805862	0.420322	0.999476	Memory CD4+ T cell	iPD_Control
PLK3	104.636	-0.0100903	0.0682908	-0.147755	0.882536	0.999476	Memory CD4+ T cell	iPD_Control
PTCH2	22.4462	-0.0170414	0.149177	-0.114236	0.909051	0.999476	Memory CD4+ T cell	iPD_Control
EIF2B3	58.01	0.0135836	0.0541303	0.250942	0.801859	0.999476	Memory CD4+ T cell	iPD_Control
HECTD3	36.8031	0.0099211	0.0625944	0.158498	0.874064	0.999476	Memory CD4+ T cell	iPD_Control
UROD	87.7718	-0.00382968	0.0459271	-0.0833862	0.933544	0.999476	Memory CD4+ T cell	iPD_Control
ZSWIM5	30.3289	-0.0241225	0.0779856	-0.30932	0.757078	0.999476	Memory CD4+ T cell	iPD_Control
MUTYH	58.5026	0.0143226	0.0534266	0.26808	0.788637	0.999476	Memory CD4+ T cell	iPD_Control
TOE1	30.9847	-0.024737	0.0777735	-0.318065	0.750436	0.999476	Memory CD4+ T cell	iPD_Control
TESK2	19.5162	0.135093	0.0804545	1.67912	0.0931292	0.999476	Memory CD4+ T cell	iPD_Control
CCDC163	10.5773	0.15572	0.236809	0.657578	0.510809	0.999476	Memory CD4+ T cell	iPD_Control
MMACHC	5.60644	-0.0748145	0.146455	-0.510835	0.609467	0.999476	Memory CD4+ T cell	iPD_Control
PRDX1	406.423	-0.0269013	0.0518273	-0.519056	0.603722	0.999476	Memory CD4+ T cell	iPD_Control
AKR1A1	141.384	-0.0020047	0.0445562	-0.0449926	0.964113	0.999476	Memory CD4+ T cell	iPD_Control
NASP	177.97	0.00247975	0.0378658	0.0654878	0.947786	0.999476	Memory CD4+ T cell	iPD_Control
GPBP1L1	138.642	-0.0613685	0.0363345	-1.68899	0.0912216	0.999476	Memory CD4+ T cell	iPD_Control
TMEM69	40.6447	-0.0204141	0.0732492	-0.278694	0.78048	0.999476	Memory CD4+ T cell	iPD_Control
IPP	29.6543	-0.00341074	0.0640718	-0.0532331	0.957546	0.999476	Memory CD4+ T cell	iPD_Control
MAST2	12.3849	0.0269778	0.10841	0.248849	0.803477	0.999476	Memory CD4+ T cell	iPD_Control
POMGNT1	40.7428	0.0890167	0.0551633	1.61369	0.106594	0.999476	Memory CD4+ T cell	iPD_Control
LRRC41	65.3203	-0.00686501	0.0450233	-0.152477	0.878811	0.999476	Memory CD4+ T cell	iPD_Control
UQCRH	635.315	-0.0387862	0.071006	-0.546238	0.584902	0.999476	Memory CD4+ T cell	iPD_Control
NSUN4	28.6521	-0.0710758	0.0687088	-1.03445	0.300926	0.999476	Memory CD4+ T cell	iPD_Control
MKNK1	50.0078	0.048328	0.0592713	0.81537	0.414861	0.999476	Memory CD4+ T cell	iPD_Control
MOB3C	14.2655	-0.0115	0.102698	-0.111979	0.91084	0.999476	Memory CD4+ T cell	iPD_Control
ATPAF1	104.02	-0.00472981	0.0362036	-0.130645	0.896056	0.999476	Memory CD4+ T cell	iPD_Control
EFCAB14	166.646	-0.0531015	0.0382243	-1.38921	0.16477	0.999476	Memory CD4+ T cell	iPD_Control
CMPK1	394.119	0.056684	0.0318616	1.77907	0.0752283	0.999476	Memory CD4+ T cell	iPD_Control
SPATA6	9.57919	0.00491892	0.121151	0.0406015	0.967614	0.999476	Memory CD4+ T cell	iPD_Control
AGBL4	5.14699	-0.16997	0.181183	-0.938113	0.348186	0.999476	Memory CD4+ T cell	iPD_Control
FAF1	228.914	0.00996265	0.0411174	0.242298	0.808549	0.999476	Memory CD4+ T cell	iPD_Control
CDKN2C	18.7867	-0.283435	0.0967684	-2.929	0.00340055	0.999476	Memory CD4+ T cell	iPD_Control
RNF11	100.997	0.00467581	0.0476359	0.0981573	0.921807	0.999476	Memory CD4+ T cell	iPD_Control
EPS15	289.582	0.00322097	0.0344454	0.0935094	0.925499	0.999476	Memory CD4+ T cell	iPD_Control
OSBPL9	151.057	0.0138248	0.0331105	0.417536	0.676286	0.999476	Memory CD4+ T cell	iPD_Control
NRDC	183.607	0.026153	0.0330861	0.790452	0.429264	0.999476	Memory CD4+ T cell	iPD_Control
TXNDC12	136.808	0.0149412	0.0393841	0.379371	0.704412	0.999476	Memory CD4+ T cell	iPD_Control
KTI12	10.1316	-0.0176392	0.122156	-0.144399	0.885185	0.999476	Memory CD4+ T cell	iPD_Control
BTF3L4	125.588	0.011028	0.0374341	0.294598	0.768301	0.999476	Memory CD4+ T cell	iPD_Control
ZFYVE9	23.3733	-0.0491045	0.0766412	-0.640706	0.521714	0.999476	Memory CD4+ T cell	iPD_Control
CC2D1B	49.3489	-0.0243804	0.0539178	-0.452178	0.651141	0.999476	Memory CD4+ T cell	iPD_Control
PRPF38A	103.721	0.0270723	0.0491424	0.550896	0.581705	0.999476	Memory CD4+ T cell	iPD_Control
TUT4	344.962	-0.0558271	0.0426334	-1.30947	0.190375	0.999476	Memory CD4+ T cell	iPD_Control
GPX7	56.4115	-0.0174801	0.0663336	-0.263518	0.792152	0.999476	Memory CD4+ T cell	iPD_Control
SHISAL2A	102.038	0.0119588	0.045163	0.264792	0.79117	0.999476	Memory CD4+ T cell	iPD_Control
COA7	6.71028	-0.0328514	0.137046	-0.23971	0.810555	0.999476	Memory CD4+ T cell	iPD_Control
ZYG11B	48.782	-0.00932421	0.0579007	-0.161038	0.872064	0.999476	Memory CD4+ T cell	iPD_Control
ECHDC2	101.319	-0.0098102	0.0379495	-0.258507	0.796016	0.999476	Memory CD4+ T cell	iPD_Control
SCP2	226.259	0.00309598	0.0318647	0.0971601	0.922599	0.999476	Memory CD4+ T cell	iPD_Control
CPT2	23.7689	-0.0421648	0.0785828	-0.536565	0.591568	0.999476	Memory CD4+ T cell	iPD_Control
CZIB	105.518	0.0241683	0.0415846	0.581184	0.561117	0.999476	Memory CD4+ T cell	iPD_Control
MAGOH	255.637	-0.045107	0.0555139	-0.812536	0.416484	0.999476	Memory CD4+ T cell	iPD_Control
LRP8	16.7066	-0.082108	0.0865533	-0.948641	0.342803	0.999476	Memory CD4+ T cell	iPD_Control
NDC1	24.0606	0.0200205	0.0728603	0.274779	0.783486	0.999476	Memory CD4+ T cell	iPD_Control
YIPF1	29.8439	0.0452069	0.0613245	0.737175	0.461016	0.999476	Memory CD4+ T cell	iPD_Control
HSPB11	120.966	-0.058208	0.0547986	-1.06222	0.288138	0.999476	Memory CD4+ T cell	iPD_Control
LRRC42	17.5922	-0.0351338	0.0908569	-0.386694	0.698983	0.999476	Memory CD4+ T cell	iPD_Control
TMEM59	509.11	-0.0380648	0.0277136	-1.3735	0.169596	0.999476	Memory CD4+ T cell	iPD_Control
TCEANC2	20.0117	-0.0430931	0.0784722	-0.549151	0.582902	0.999476	Memory CD4+ T cell	iPD_Control
MRPL37	99.8633	0.01572	0.043284	0.363183	0.716468	0.999476	Memory CD4+ T cell	iPD_Control
SSBP3	88.9446	0.021748	0.0631623	0.344319	0.730606	0.999476	Memory CD4+ T cell	iPD_Control
TTC4	28.1161	-0.0449815	0.0672304	-0.669065	0.503454	0.999476	Memory CD4+ T cell	iPD_Control
TTC22	15.1558	-0.0163869	0.0907234	-0.180625	0.856662	0.999476	Memory CD4+ T cell	iPD_Control
USP24	155.22	0.0126324	0.0450237	0.280572	0.779039	0.999476	Memory CD4+ T cell	iPD_Control
DAB1	27.6975	0.0798783	0.104672	0.763131	0.445385	0.999476	Memory CD4+ T cell	iPD_Control
OMA1	40.2627	0.0474528	0.0757961	0.626058	0.531277	0.999476	Memory CD4+ T cell	iPD_Control
MYSM1	85.7112	0.0413649	0.042148	0.98142	0.326386	0.999476	Memory CD4+ T cell	iPD_Control
JUN	2450.5	0.0662738	0.116593	0.568422	0.569748	0.999476	Memory CD4+ T cell	iPD_Control
FGGY	18.6389	-0.0918042	0.0950979	-0.965365	0.334362	0.999476	Memory CD4+ T cell	iPD_Control
HOOK1	32.7438	0.0406391	0.0754309	0.53876	0.590053	0.999476	Memory CD4+ T cell	iPD_Control
NFIA	32.5035	0.0463129	0.0796806	0.581231	0.561085	0.999476	Memory CD4+ T cell	iPD_Control
TM2D1	93.7251	-0.0195862	0.0391435	-0.500369	0.616815	0.999476	Memory CD4+ T cell	iPD_Control
PATJ	191.292	0.0301272	0.048416	0.622257	0.533773	0.999476	Memory CD4+ T cell	iPD_Control
USP1	143.305	0.00247148	0.0377755	0.0654256	0.947835	0.999476	Memory CD4+ T cell	iPD_Control
DOCK7	27.8966	-0.00525469	0.0763491	-0.0688245	0.945129	0.999476	Memory CD4+ T cell	iPD_Control
ATG4C	26.9913	0.0645138	0.0733913	0.879039	0.37938	0.999476	Memory CD4+ T cell	iPD_Control
ALG6	36.2986	-0.050341	0.060081	-0.837884	0.402096	0.999476	Memory CD4+ T cell	iPD_Control
ITGB3BP	53.7845	0.0139801	0.0706407	0.197904	0.84312	0.999476	Memory CD4+ T cell	iPD_Control
EFCAB7	21.4291	0.0927413	0.0758606	1.22252	0.22151	0.999476	Memory CD4+ T cell	iPD_Control
PGM1	68.4325	0.00849928	0.0472768	0.179777	0.857328	0.999476	Memory CD4+ T cell	iPD_Control
RAVER2	8.74821	0.0676422	0.127323	0.531266	0.595235	0.999476	Memory CD4+ T cell	iPD_Control
JAK1	1065.55	-0.0420746	0.0240983	-1.74596	0.0808181	0.999476	Memory CD4+ T cell	iPD_Control
LEPROT	52.8458	-0.0593922	0.0554899	-1.07033	0.284473	0.999476	Memory CD4+ T cell	iPD_Control
LEPR	8.44428	0.195748	0.125654	1.55783	0.119274	0.999476	Memory CD4+ T cell	iPD_Control
PDE4B	360.903	-0.107351	0.0764717	-1.40381	0.160376	0.999476	Memory CD4+ T cell	iPD_Control
WDR78	6.40161	0.221894	0.148791	1.49132	0.135879	0.999476	Memory CD4+ T cell	iPD_Control
MIER1	294.722	-0.0333343	0.0370472	-0.899778	0.368238	0.999476	Memory CD4+ T cell	iPD_Control
SLC35D1	40.4818	0.0156672	0.0829651	0.188841	0.850218	0.999476	Memory CD4+ T cell	iPD_Control
IL23R	6.26633	0.137753	0.248764	0.553751	0.579749	0.999476	Memory CD4+ T cell	iPD_Control
IL12RB2	25.7626	-0.537023	0.212595	-2.52604	0.0115356	0.999476	Memory CD4+ T cell	iPD_Control
SERBP1	512.065	-0.0493844	0.0274452	-1.79938	0.071958	0.999476	Memory CD4+ T cell	iPD_Control
GADD45A	62.8428	-0.122617	0.134283	-0.91312	0.36118	0.999476	Memory CD4+ T cell	iPD_Control
LRRC40	40.8316	0.00868984	0.0545949	0.159169	0.873535	0.999476	Memory CD4+ T cell	iPD_Control
SRSF11	533.722	-0.00796229	0.0234822	-0.339077	0.734551	0.999476	Memory CD4+ T cell	iPD_Control
ANKRD13C	87.989	-0.0826035	0.0458145	-1.803	0.0713887	0.999476	Memory CD4+ T cell	iPD_Control
HHLA3	16.0454	0.00794096	0.0888775	0.0893472	0.928806	0.999476	Memory CD4+ T cell	iPD_Control
CTH	6.29994	-0.0278189	0.143157	-0.194325	0.845921	0.999476	Memory CD4+ T cell	iPD_Control
ZRANB2	309.179	0.0553901	0.0474317	1.16779	0.242893	0.999476	Memory CD4+ T cell	iPD_Control
LRRIQ3	6.94602	0.123021	0.185171	0.664362	0.506459	0.999476	Memory CD4+ T cell	iPD_Control
FPGT	19.6355	-0.0453091	0.0972541	-0.465883	0.641299	0.999476	Memory CD4+ T cell	iPD_Control
CRYZ	51.1587	0.0730832	0.0898152	0.813706	0.415813	0.999476	Memory CD4+ T cell	iPD_Control
TYW3	66.9515	-0.0446192	0.0509146	-0.876355	0.380837	0.999476	Memory CD4+ T cell	iPD_Control
SLC44A5	3.79242	-0.128068	0.421278	-0.303999	0.761128	0.999476	Memory CD4+ T cell	iPD_Control
ACADM	73.212	0.0146134	0.0641797	0.227695	0.819883	0.999476	Memory CD4+ T cell	iPD_Control
RABGGTB	110.647	-0.00593038	0.0547125	-0.108392	0.913685	0.999476	Memory CD4+ T cell	iPD_Control
ST6GALNAC3	5.25024	0.268863	0.197583	1.36076	0.17359	0.999476	Memory CD4+ T cell	iPD_Control
PIGK	91.1361	-0.0599874	0.0521644	-1.14997	0.250156	0.999476	Memory CD4+ T cell	iPD_Control
AK5	50.331	0.130695	0.111096	1.17642	0.239428	0.999476	Memory CD4+ T cell	iPD_Control
AC118549.1	104.151	-0.00933677	0.0421372	-0.22158	0.824641	0.999476	Memory CD4+ T cell	iPD_Control
USP33	148.932	-0.0399749	0.0347085	-1.15173	0.249432	0.999476	Memory CD4+ T cell	iPD_Control
MIGA1	64.8426	0.0164649	0.0481589	0.341887	0.732436	0.999476	Memory CD4+ T cell	iPD_Control
FUBP1	219.863	0.00037527	0.0382635	0.00980752	0.992175	0.999933	Memory CD4+ T cell	iPD_Control
DNAJB4	17.4066	0.0366601	0.0883738	0.41483	0.678266	0.999476	Memory CD4+ T cell	iPD_Control
IFI44L	45.9949	-0.10354	0.174104	-0.594705	0.552041	0.999476	Memory CD4+ T cell	iPD_Control
IFI44	50.1405	-0.00328027	0.0870173	-0.0376967	0.969929	0.999476	Memory CD4+ T cell	iPD_Control
PRKACB	221.372	0.017946	0.0412634	0.434914	0.663625	0.999476	Memory CD4+ T cell	iPD_Control
GNG5	428.848	-0.0393032	0.0638577	-0.61548	0.538238	0.999476	Memory CD4+ T cell	iPD_Control
SPATA1	9.53388	0.039925	0.132027	0.3024	0.762347	0.999476	Memory CD4+ T cell	iPD_Control
CTBS	89.7096	-0.0147251	0.0479762	-0.306925	0.7589	0.999476	Memory CD4+ T cell	iPD_Control
SSX2IP	15.2405	-0.0261393	0.0961441	-0.271877	0.785717	0.999476	Memory CD4+ T cell	iPD_Control
MCOLN2	52.0232	-0.117253	0.091705	-1.27859	0.20104	0.999476	Memory CD4+ T cell	iPD_Control
WDR63	7.62981	-0.135437	0.183105	-0.739672	0.459499	0.999476	Memory CD4+ T cell	iPD_Control
MCOLN3	7.80574	0.0816346	0.156567	0.521405	0.602085	0.999476	Memory CD4+ T cell	iPD_Control
SYDE2	12.5557	-0.117297	0.104508	-1.12237	0.261703	0.999476	Memory CD4+ T cell	iPD_Control
BCL10	68.8008	-0.0226462	0.0595835	-0.380075	0.70389	0.999476	Memory CD4+ T cell	iPD_Control
ZNHIT6	59.1029	0.00253164	0.049979	0.050654	0.959601	0.999476	Memory CD4+ T cell	iPD_Control
ODF2L	232.558	-0.00024342	0.0354523	-0.00686612	0.994522	0.999933	Memory CD4+ T cell	iPD_Control
SH3GLB1	158.56	-0.0558478	0.041376	-1.34976	0.177092	0.999476	Memory CD4+ T cell	iPD_Control
SELENOF	396.841	-0.0492956	0.0287771	-1.71302	0.0867096	0.999476	Memory CD4+ T cell	iPD_Control
HS2ST1	63.4002	0.017796	0.0520653	0.341802	0.7325	0.999476	Memory CD4+ T cell	iPD_Control
LMO4	79.8522	-0.0470037	0.060478	-0.777204	0.437038	0.999476	Memory CD4+ T cell	iPD_Control
PKN2	138.537	0.0204451	0.0537022	0.380713	0.703416	0.999476	Memory CD4+ T cell	iPD_Control
GTF2B	207.533	-0.0461837	0.0544166	-0.848706	0.396045	0.999476	Memory CD4+ T cell	iPD_Control
KYAT3	48.1253	-0.0819153	0.0614978	-1.332	0.182859	0.999476	Memory CD4+ T cell	iPD_Control
RBMXL1	45.6312	-0.0152066	0.0528634	-0.287659	0.773608	0.999476	Memory CD4+ T cell	iPD_Control
GBP3	51.0827	0.0122729	0.0887785	0.138241	0.89005	0.999476	Memory CD4+ T cell	iPD_Control
GBP1	157.164	-0.0746746	0.0992829	-0.75214	0.451967	0.999476	Memory CD4+ T cell	iPD_Control
GBP2	300.418	-0.0874004	0.0557678	-1.56722	0.117063	0.999476	Memory CD4+ T cell	iPD_Control
GBP4	178.62	-0.0732106	0.0762593	-0.960022	0.337044	0.999476	Memory CD4+ T cell	iPD_Control
GBP5	265.856	-0.0409834	0.103384	-0.396419	0.691796	0.999476	Memory CD4+ T cell	iPD_Control
LRRC8B	43.9771	-0.0106962	0.0819659	-0.130496	0.896174	0.999476	Memory CD4+ T cell	iPD_Control
LRRC8C	275.813	0.0145501	0.0554476	0.262411	0.793004	0.999476	Memory CD4+ T cell	iPD_Control
LRRC8D	90.9117	0.0821996	0.0561121	1.46492	0.142944	0.999476	Memory CD4+ T cell	iPD_Control
ZNF326	107.329	0.0342903	0.0472126	0.726295	0.467658	0.999476	Memory CD4+ T cell	iPD_Control
ZNF644	239.759	-0.0340366	0.0472966	-0.719641	0.471746	0.999476	Memory CD4+ T cell	iPD_Control
HFM1	10.4708	-0.183938	0.155283	-1.18454	0.2362	0.999476	Memory CD4+ T cell	iPD_Control
CDC7	24.5524	-0.070709	0.118371	-0.597351	0.550273	0.999476	Memory CD4+ T cell	iPD_Control
TGFBR3	141.829	-0.0913904	0.0737429	-1.23931	0.21523	0.999476	Memory CD4+ T cell	iPD_Control
BTBD8	11.2668	-0.0360097	0.100628	-0.357852	0.720454	0.999476	Memory CD4+ T cell	iPD_Control
GLMN	59.3217	-0.0235826	0.052316	-0.450771	0.652155	0.999476	Memory CD4+ T cell	iPD_Control
GFI1	22.7257	-0.0783721	0.112169	-0.698695	0.484743	0.999476	Memory CD4+ T cell	iPD_Control
EVI5	4.66362	0.145155	0.203874	0.711982	0.476476	0.999476	Memory CD4+ T cell	iPD_Control
DIPK1A	204.149	-0.0228458	0.0467579	-0.488597	0.625127	0.999476	Memory CD4+ T cell	iPD_Control
MTF2	95.5698	-0.0239869	0.0410856	-0.583826	0.559337	0.999476	Memory CD4+ T cell	iPD_Control
TMED5	152.873	-0.00518535	0.0327538	-0.158313	0.87421	0.999476	Memory CD4+ T cell	iPD_Control
CCDC18	47.019	0.0116631	0.0591808	0.197076	0.843768	0.999476	Memory CD4+ T cell	iPD_Control
DR1	141.163	0.0139194	0.036748	0.378781	0.704851	0.999476	Memory CD4+ T cell	iPD_Control
FNBP1L	8.3323	0.0355918	0.141507	0.251519	0.801413	0.999476	Memory CD4+ T cell	iPD_Control
BCAR3	10.2548	0.0636409	0.104437	0.609374	0.542277	0.999476	Memory CD4+ T cell	iPD_Control
DNTTIP2	201.208	-0.0439707	0.0455521	-0.965284	0.334403	0.999476	Memory CD4+ T cell	iPD_Control
GCLM	65.4618	0.0150573	0.050762	0.296626	0.766752	0.999476	Memory CD4+ T cell	iPD_Control
ABCD3	49.7285	0.0291764	0.0512658	0.56912	0.569275	0.999476	Memory CD4+ T cell	iPD_Control
ALG14	20.7124	0.0456924	0.0782499	0.583929	0.559268	0.999476	Memory CD4+ T cell	iPD_Control
RWDD3	118.536	-0.0151984	0.0538153	-0.282417	0.777624	0.999476	Memory CD4+ T cell	iPD_Control
PTBP2	79.4399	0.0261944	0.0700709	0.373828	0.708533	0.999476	Memory CD4+ T cell	iPD_Control
DPYD	602.251	0.0172339	0.0437025	0.394346	0.693325	0.999476	Memory CD4+ T cell	iPD_Control
AGL	45.1568	-0.0714806	0.0697999	-1.02408	0.305798	0.999476	Memory CD4+ T cell	iPD_Control
SLC35A3	47.5944	-0.00285709	0.0620484	-0.0460461	0.963273	0.999476	Memory CD4+ T cell	iPD_Control
MFSD14A	159.087	0.00360905	0.0476183	0.0757913	0.939585	0.999476	Memory CD4+ T cell	iPD_Control
SASS6	21.8567	0.0226548	0.0803576	0.281924	0.778001	0.999476	Memory CD4+ T cell	iPD_Control
TRMT13	44.408	0.012769	0.0715357	0.178499	0.858331	0.999476	Memory CD4+ T cell	iPD_Control
DBT	17.3268	0.111347	0.0840027	1.32552	0.184998	0.999476	Memory CD4+ T cell	iPD_Control
RTCA	86.8709	0.0239697	0.0489816	0.489361	0.624586	0.999476	Memory CD4+ T cell	iPD_Control
CDC14A	530.994	0.00103463	0.0495965	0.020861	0.983357	0.999933	Memory CD4+ T cell	iPD_Control
SLC30A7	106.288	-0.00982835	0.0506716	-0.193962	0.846206	0.999476	Memory CD4+ T cell	iPD_Control
DPH5	68.0217	0.00983707	0.0507775	0.193729	0.846388	0.999476	Memory CD4+ T cell	iPD_Control
S1PR1	395.656	-0.0903723	0.0638742	-1.41485	0.157113	0.999476	Memory CD4+ T cell	iPD_Control
RNPC3	141.727	0.03582	0.0440054	0.813989	0.415651	0.999476	Memory CD4+ T cell	iPD_Control
AMY2B	12.0867	-0.0253857	0.107138	-0.236944	0.812701	0.999476	Memory CD4+ T cell	iPD_Control
PRMT6	16.1325	-0.0388393	0.0944686	-0.411134	0.680974	0.999476	Memory CD4+ T cell	iPD_Control
VAV3	46.3503	-0.0619044	0.103151	-0.600131	0.548419	0.999476	Memory CD4+ T cell	iPD_Control
SLC25A24	83.0021	-0.00877145	0.0491006	-0.178643	0.858218	0.999476	Memory CD4+ T cell	iPD_Control
FAM102B	39.1518	-8.9101e-06	0.074561	-0.000119501	0.999905	0.999933	Memory CD4+ T cell	iPD_Control
HENMT1	40.0588	0.0228239	0.0647664	0.352403	0.724536	0.999476	Memory CD4+ T cell	iPD_Control
PRPF38B	289.806	0.034652	0.0261408	1.32559	0.184975	0.999476	Memory CD4+ T cell	iPD_Control
STXBP3	90.5231	-0.0324279	0.043024	-0.753718	0.451018	0.999476	Memory CD4+ T cell	iPD_Control
AKNAD1	11.7873	0.0502531	0.100468	0.500189	0.616942	0.999476	Memory CD4+ T cell	iPD_Control
GPSM2	15.2267	0.024572	0.096809	0.253819	0.799635	0.999476	Memory CD4+ T cell	iPD_Control
CLCC1	20.4987	0.0658789	0.0789668	0.83426	0.404134	0.999476	Memory CD4+ T cell	iPD_Control
WDR47	27.2168	0.090874	0.0807546	1.12531	0.260458	0.999476	Memory CD4+ T cell	iPD_Control
TAF13	32.4203	-0.114215	0.0781955	-1.46064	0.144115	0.999476	Memory CD4+ T cell	iPD_Control
TMEM167B	72.3684	0.00371713	0.058371	0.0636811	0.949224	0.999476	Memory CD4+ T cell	iPD_Control
KIAA1324	35.8608	0.111957	0.0619112	1.80834	0.0705529	0.999476	Memory CD4+ T cell	iPD_Control
SARS	185.387	-0.0352684	0.0479227	-0.735945	0.461764	0.999476	Memory CD4+ T cell	iPD_Control
PSMA5	280.979	-0.0308597	0.0537756	-0.57386	0.566062	0.999476	Memory CD4+ T cell	iPD_Control
ATXN7L2	16.6023	-0.0554839	0.0878129	-0.631843	0.52749	0.999476	Memory CD4+ T cell	iPD_Control
CYB561D1	33.1916	-0.0399017	0.0841	-0.474455	0.635175	0.999476	Memory CD4+ T cell	iPD_Control
AMIGO1	14.3201	0.116721	0.0988582	1.18069	0.237726	0.999476	Memory CD4+ T cell	iPD_Control
GNAI3	155.357	-0.0535535	0.0373272	-1.43471	0.151371	0.999476	Memory CD4+ T cell	iPD_Control
AMPD2	61.4087	-0.0122726	0.0610199	-0.201125	0.840601	0.999476	Memory CD4+ T cell	iPD_Control
GSTM4	23.4858	0.218506	0.218765	0.998814	0.317885	0.999476	Memory CD4+ T cell	iPD_Control
GSTM2	50.9509	0.207397	0.13963	1.48533	0.137455	0.999476	Memory CD4+ T cell	iPD_Control
GSTM1	40.4311	0.5375	0.676983	0.793964	0.427216	0.999476	Memory CD4+ T cell	iPD_Control
GSTM3	24.1437	0.018739	0.25768	0.0727219	0.942027	0.999476	Memory CD4+ T cell	iPD_Control
CSF1	17.2314	0.0279957	0.120758	0.231834	0.816667	0.999476	Memory CD4+ T cell	iPD_Control
AHCYL1	68.5577	0.0370819	0.0503249	0.736851	0.461213	0.999476	Memory CD4+ T cell	iPD_Control
STRIP1	64.5141	-0.0167498	0.0477322	-0.350913	0.725654	0.999476	Memory CD4+ T cell	iPD_Control
RBM15	50.8784	-0.00686133	0.060712	-0.113014	0.910019	0.999476	Memory CD4+ T cell	iPD_Control
LAMTOR5	196.085	-0.0260101	0.0541484	-0.480348	0.63098	0.999476	Memory CD4+ T cell	iPD_Control
KCNA2	10.2162	-0.110697	0.113802	-0.97272	0.330692	0.999476	Memory CD4+ T cell	iPD_Control
KCNA3	219.136	0.0284882	0.041963	0.678888	0.497209	0.999476	Memory CD4+ T cell	iPD_Control
CD53	605.347	-0.0164946	0.0329212	-0.501034	0.616347	0.999476	Memory CD4+ T cell	iPD_Control
LRIF1	61.3999	-0.0359103	0.0763122	-0.47057	0.637948	0.999476	Memory CD4+ T cell	iPD_Control
DRAM2	86.9923	-0.0115014	0.0429124	-0.26802	0.788684	0.999476	Memory CD4+ T cell	iPD_Control
CEPT1	47.0127	0.104425	0.0664277	1.57202	0.115947	0.999476	Memory CD4+ T cell	iPD_Control
DENND2D	258.263	0.0291717	0.0828094	0.352276	0.724632	0.999476	Memory CD4+ T cell	iPD_Control
CHI3L2	12.1693	0.283439	0.166154	1.70588	0.0880296	0.999476	Memory CD4+ T cell	iPD_Control
WDR77	71.7271	0.0763638	0.0522815	1.46063	0.144118	0.999476	Memory CD4+ T cell	iPD_Control
ATP5PB	448.119	-0.000438592	0.038193	-0.0114836	0.990838	0.999933	Memory CD4+ T cell	iPD_Control
RAP1A	541.55	-0.017782	0.0239113	-0.743666	0.457079	0.999476	Memory CD4+ T cell	iPD_Control
INKA2	29.6841	-0.0527482	0.0973605	-0.541782	0.587969	0.999476	Memory CD4+ T cell	iPD_Control
DDX20	33.4981	-0.0516275	0.0610826	-0.845208	0.397995	0.999476	Memory CD4+ T cell	iPD_Control
ST7L	47.57	0.0690095	0.0549557	1.25573	0.209214	0.999476	Memory CD4+ T cell	iPD_Control
CAPZA1	345.627	0.0194759	0.0298622	0.65219	0.514279	0.999476	Memory CD4+ T cell	iPD_Control
MOV10	43.8707	-0.00720525	0.0566917	-0.127095	0.898865	0.999476	Memory CD4+ T cell	iPD_Control
RHOC	105.003	0.00294648	0.0875882	0.0336401	0.973164	0.999933	Memory CD4+ T cell	iPD_Control
SLC16A1	27.2562	-0.0874449	0.0870905	-1.00407	0.315345	0.999476	Memory CD4+ T cell	iPD_Control
LRIG2	28.8166	0.0571086	0.0687077	0.831183	0.40587	0.999476	Memory CD4+ T cell	iPD_Control
MAGI3	46.6513	0.175932	0.0738247	2.38311	0.0171672	0.999476	Memory CD4+ T cell	iPD_Control
PHTF1	27.4173	-0.00168803	0.086462	-0.0195234	0.984424	0.999933	Memory CD4+ T cell	iPD_Control
RSBN1	209.229	-0.0101973	0.0407024	-0.250533	0.802175	0.999476	Memory CD4+ T cell	iPD_Control
PTPN22	125.054	-0.0655387	0.0554754	-1.1814	0.237443	0.999476	Memory CD4+ T cell	iPD_Control
AP4B1	38.0672	0.0265862	0.056244	0.472694	0.636432	0.999476	Memory CD4+ T cell	iPD_Control
DCLRE1B	6.81105	0.0650565	0.12972	0.501513	0.61601	0.999476	Memory CD4+ T cell	iPD_Control
HIPK1	125.272	-0.00574664	0.0518458	-0.110841	0.911742	0.999476	Memory CD4+ T cell	iPD_Control
TRIM33	131.89	0.0667454	0.0416174	1.60378	0.108762	0.999476	Memory CD4+ T cell	iPD_Control
BCAS2	263.439	-0.0237239	0.076024	-0.312058	0.754997	0.999476	Memory CD4+ T cell	iPD_Control
DENND2C	5.45802	0.378489	0.172455	2.19471	0.0281847	0.999476	Memory CD4+ T cell	iPD_Control
NRAS	45.6613	-0.088348	0.0598356	-1.47651	0.139806	0.999476	Memory CD4+ T cell	iPD_Control
CSDE1	749.996	0.0046751	0.0321373	0.145473	0.884338	0.999476	Memory CD4+ T cell	iPD_Control
SIKE1	64.3606	0.0614072	0.0430821	1.42535	0.154056	0.999476	Memory CD4+ T cell	iPD_Control
TSPAN2	50.4248	-0.215156	0.0886138	-2.42801	0.0151817	0.999476	Memory CD4+ T cell	iPD_Control
VANGL1	7.68295	-0.203064	0.196108	-1.03547	0.30045	0.999476	Memory CD4+ T cell	iPD_Control
ATP1A1	378.485	0.0180264	0.0339606	0.530804	0.595555	0.999476	Memory CD4+ T cell	iPD_Control
CD58	113.856	-0.0681357	0.0451412	-1.50939	0.131199	0.999476	Memory CD4+ T cell	iPD_Control
CD2	772.974	-0.0234053	0.0401791	-0.582524	0.560214	0.999476	Memory CD4+ T cell	iPD_Control
CD101	9.68109	0.00127041	0.314601	0.00403817	0.996778	0.999933	Memory CD4+ T cell	iPD_Control
TTF2	47.8066	0.0170778	0.0637749	0.267783	0.788866	0.999476	Memory CD4+ T cell	iPD_Control
MAN1A2	204.336	-0.00152044	0.0394685	-0.0385227	0.969271	0.999476	Memory CD4+ T cell	iPD_Control
TENT5C	395.149	-0.12421	0.087107	-1.42595	0.153882	0.999476	Memory CD4+ T cell	iPD_Control
GDAP2	50.9958	0.0487405	0.0584218	0.834286	0.40412	0.999476	Memory CD4+ T cell	iPD_Control
WDR3	35.6783	0.0196811	0.0707135	0.278322	0.780765	0.999476	Memory CD4+ T cell	iPD_Control
WARS2	58.461	-0.066477	0.0748504	-0.888131	0.37447	0.999476	Memory CD4+ T cell	iPD_Control
NOTCH2	60.6071	0.0780405	0.0674338	1.15729	0.247153	0.999476	Memory CD4+ T cell	iPD_Control
SEC22B	82.4871	0.0400827	0.0493968	0.811443	0.417112	0.999476	Memory CD4+ T cell	iPD_Control
NBPF26	91.9815	-0.00732864	0.0707963	-0.103517	0.917553	0.999476	Memory CD4+ T cell	iPD_Control
SRGAP2C	62.2153	0.180627	0.0901392	2.00387	0.0450838	0.999476	Memory CD4+ T cell	iPD_Control
NBPF15	152.408	0.0395642	0.0507071	0.780249	0.435244	0.999476	Memory CD4+ T cell	iPD_Control
SRGAP2B	30.1573	0.0179101	0.0780632	0.229431	0.818534	0.999476	Memory CD4+ T cell	iPD_Control
NBPF20	7.09534	0.175853	0.129661	1.35625	0.175019	0.999476	Memory CD4+ T cell	iPD_Control
GPR89A	57.3627	-0.0555429	0.0541005	-1.02666	0.304579	0.999476	Memory CD4+ T cell	iPD_Control
RNF115	126.964	-0.0866853	0.0398979	-2.17268	0.0298045	0.999476	Memory CD4+ T cell	iPD_Control
POLR3C	74.6976	-0.0737469	0.0467835	-1.57635	0.114946	0.999476	Memory CD4+ T cell	iPD_Control
NUDT17	5.41242	0.177694	0.156216	1.13748	0.255336	0.999476	Memory CD4+ T cell	iPD_Control
PIAS3	27.5139	0.0730032	0.0646377	1.12942	0.25872	0.999476	Memory CD4+ T cell	iPD_Control
PEX11B	55.212	0.0373714	0.0640864	0.583141	0.559798	0.999476	Memory CD4+ T cell	iPD_Control
RBM8A	325.761	-0.0776976	0.0495118	-1.56927	0.116585	0.999476	Memory CD4+ T cell	iPD_Control
LIX1L	159.883	0.00909424	0.0336582	0.270194	0.787011	0.999476	Memory CD4+ T cell	iPD_Control
POLR3GL	248.649	-0.000790705	0.0424712	-0.0186174	0.985146	0.999933	Memory CD4+ T cell	iPD_Control
TXNIP	6620	0.0619903	0.0926746	0.668903	0.503557	0.999476	Memory CD4+ T cell	iPD_Control
NBPF10	9.72354	-0.0219821	0.138141	-0.159128	0.873568	0.999476	Memory CD4+ T cell	iPD_Control
NOTCH2NLA	28.2783	0.0640867	0.0936067	0.684638	0.493572	0.999476	Memory CD4+ T cell	iPD_Control
NBPF12	46.3306	0.0319444	0.0786709	0.40605	0.684706	0.999476	Memory CD4+ T cell	iPD_Control
PRKAB2	25.2387	0.0473147	0.0698924	0.676964	0.498429	0.999476	Memory CD4+ T cell	iPD_Control
FMO5	8.70837	0.0802379	0.125885	0.637392	0.52387	0.999476	Memory CD4+ T cell	iPD_Control
CHD1L	37.7002	-0.000376615	0.0662645	-0.00568351	0.995465	0.999933	Memory CD4+ T cell	iPD_Control
BCL9	17.8486	0.0319775	0.0964311	0.33161	0.740184	0.999476	Memory CD4+ T cell	iPD_Control
ACP6	26.1151	0.121862	0.0798192	1.52672	0.126831	0.999476	Memory CD4+ T cell	iPD_Control
GPR89B	77.2886	0.0707805	0.047575	1.48777	0.136812	0.999476	Memory CD4+ T cell	iPD_Control
NBPF11	45.7042	0.0540896	0.0570462	0.94817	0.343043	0.999476	Memory CD4+ T cell	iPD_Control
NBPF14	23.3737	0.0386641	0.0860824	0.449153	0.653321	0.999476	Memory CD4+ T cell	iPD_Control
PDE4DIP	107.122	-0.0152884	0.0731568	-0.208981	0.834463	0.999476	Memory CD4+ T cell	iPD_Control
NBPF9	43.4351	0.102263	0.0742744	1.37683	0.168564	0.999476	Memory CD4+ T cell	iPD_Control
NBPF19	47.9139	0.0671085	0.0815623	0.822788	0.410629	0.999476	Memory CD4+ T cell	iPD_Control
HIST2H2BF	17.2918	-0.133185	0.118574	-1.12322	0.261342	0.999476	Memory CD4+ T cell	iPD_Control
HIST2H2BE	6.42908	0.0529868	0.144574	0.366504	0.713989	0.999476	Memory CD4+ T cell	iPD_Control
HIST2H2AC	106.452	-0.0574421	0.100652	-0.570703	0.568201	0.999476	Memory CD4+ T cell	iPD_Control
HIST2H2AB	11.4069	-0.0867771	0.160403	-0.540996	0.58851	0.999476	Memory CD4+ T cell	iPD_Control
BOLA1	30.3065	-0.0446413	0.0792157	-0.563541	0.573066	0.999476	Memory CD4+ T cell	iPD_Control
SV2A	7.39281	0.0499487	0.128109	0.389891	0.696617	0.999476	Memory CD4+ T cell	iPD_Control
SF3B4	202.362	0.0266395	0.0344314	0.773698	0.43911	0.999476	Memory CD4+ T cell	iPD_Control
OTUD7B	19.2053	-0.0488751	0.0873074	-0.559805	0.575612	0.999476	Memory CD4+ T cell	iPD_Control
VPS45	72.1964	0.0203518	0.0530935	0.38332	0.701482	0.999476	Memory CD4+ T cell	iPD_Control
PLEKHO1	155.584	0.0185349	0.0383609	0.483171	0.628974	0.999476	Memory CD4+ T cell	iPD_Control
ANP32E	278.922	0.0121785	0.0405686	0.300196	0.764028	0.999476	Memory CD4+ T cell	iPD_Control
APH1A	290.313	-0.00518776	0.0360919	-0.143738	0.885708	0.999476	Memory CD4+ T cell	iPD_Control
MRPS21	427.84	-0.0459894	0.0536432	-0.857321	0.391267	0.999476	Memory CD4+ T cell	iPD_Control
PRPF3	84.199	-0.0168307	0.0466599	-0.360709	0.718317	0.999476	Memory CD4+ T cell	iPD_Control
TARS2	34.3004	0.0443964	0.0649093	0.683976	0.49399	0.999476	Memory CD4+ T cell	iPD_Control
MCL1	609.317	-0.0371883	0.044502	-0.835654	0.40335	0.999476	Memory CD4+ T cell	iPD_Control
ENSA	331.255	0.0279974	0.029887	0.936777	0.348874	0.999476	Memory CD4+ T cell	iPD_Control
GOLPH3L	25.721	-0.0389643	0.0973266	-0.400346	0.688901	0.999476	Memory CD4+ T cell	iPD_Control
CTSS	224.811	-0.0161264	0.0442744	-0.364237	0.715681	0.999476	Memory CD4+ T cell	iPD_Control
ARNT	55.4333	0.0212614	0.0533527	0.398506	0.690257	0.999476	Memory CD4+ T cell	iPD_Control
SETDB1	53.5108	0.0335587	0.0494171	0.67909	0.497081	0.999476	Memory CD4+ T cell	iPD_Control
CERS2	129.237	0.0260113	0.0415655	0.62579	0.531452	0.999476	Memory CD4+ T cell	iPD_Control
MINDY1	23.4842	-0.0324853	0.099561	-0.326285	0.744209	0.999476	Memory CD4+ T cell	iPD_Control
PRUNE1	37.764	-0.00622025	0.0633128	-0.0982463	0.921737	0.999476	Memory CD4+ T cell	iPD_Control
CDC42SE1	460.606	-0.00501251	0.0252564	-0.198465	0.842681	0.999476	Memory CD4+ T cell	iPD_Control
MLLT11	19.898	0.161917	0.0798169	2.02861	0.0424984	0.999476	Memory CD4+ T cell	iPD_Control
GABPB2	38.3808	-0.0103102	0.0622416	-0.165647	0.868434	0.999476	Memory CD4+ T cell	iPD_Control
TNFAIP8L2	27.7022	-0.143144	0.164265	-0.871421	0.383524	0.999476	Memory CD4+ T cell	iPD_Control
SCNM1	114.905	-0.113453	0.0552627	-2.05298	0.0400746	0.999476	Memory CD4+ T cell	iPD_Control
VPS72	92.4438	-0.00243225	0.056121	-0.0433395	0.965431	0.999476	Memory CD4+ T cell	iPD_Control
PIP5K1A	45.3851	-0.0234847	0.0588394	-0.399133	0.689795	0.999476	Memory CD4+ T cell	iPD_Control
PSMD4	270.661	0.00602112	0.0372663	0.16157	0.871645	0.999476	Memory CD4+ T cell	iPD_Control
ZNF687	26.3184	0.0689434	0.0767394	0.898409	0.368967	0.999476	Memory CD4+ T cell	iPD_Control
PI4KB	86.4047	-0.00468398	0.0421055	-0.111244	0.911423	0.999476	Memory CD4+ T cell	iPD_Control
RFX5	48.1913	0.0685409	0.0581474	1.17874	0.2385	0.999476	Memory CD4+ T cell	iPD_Control
PSMB4	207.074	-0.0279485	0.0392334	-0.712364	0.476239	0.999476	Memory CD4+ T cell	iPD_Control
POGZ	118.921	0.033348	0.0448907	0.74287	0.45756	0.999476	Memory CD4+ T cell	iPD_Control
SNX27	61.393	-0.0139032	0.0442259	-0.314368	0.753242	0.999476	Memory CD4+ T cell	iPD_Control
MRPL9	117.008	-0.0233146	0.0353316	-0.65988	0.509331	0.999476	Memory CD4+ T cell	iPD_Control
TDRKH	23.4591	0.0516423	0.084052	0.614409	0.538945	0.999476	Memory CD4+ T cell	iPD_Control
RORC	27.503	0.198092	0.117381	1.6876	0.0914877	0.999476	Memory CD4+ T cell	iPD_Control
C2CD4D	7.97761	0.00432726	0.141702	0.0305377	0.975638	0.999933	Memory CD4+ T cell	iPD_Control
THEM5	6.14503	0.217055	0.133622	1.62439	0.104292	0.999476	Memory CD4+ T cell	iPD_Control
THEM4	268.743	-0.00906871	0.048937	-0.185314	0.852983	0.999476	Memory CD4+ T cell	iPD_Control
S100A10	2134.56	-0.123271	0.0676692	-1.82168	0.0685037	0.999476	Memory CD4+ T cell	iPD_Control
S100A11	1106.84	-0.0975939	0.111096	-0.878464	0.379692	0.999476	Memory CD4+ T cell	iPD_Control
S100A9	48.1844	0.211076	0.607203	0.34762	0.728125	0.999476	Memory CD4+ T cell	iPD_Control
S100A12	4.17775	-0.0950967	0.354995	-0.267882	0.78879	0.999476	Memory CD4+ T cell	iPD_Control
S100A8	23.3415	0.114949	0.564394	0.203667	0.838613	0.999476	Memory CD4+ T cell	iPD_Control
S100A6	2636.28	-0.0442742	0.0785892	-0.563363	0.573188	0.999476	Memory CD4+ T cell	iPD_Control
S100A4	5264.1	-0.0271474	0.082667	-0.328395	0.742613	0.999476	Memory CD4+ T cell	iPD_Control
CHTOP	78.9899	0.0386924	0.0564568	0.685346	0.493126	0.999476	Memory CD4+ T cell	iPD_Control
SNAPIN	57.3146	-0.06676	0.0741007	-0.900937	0.367622	0.999476	Memory CD4+ T cell	iPD_Control
ILF2	274.021	-0.0307571	0.0356401	-0.86299	0.388143	0.999476	Memory CD4+ T cell	iPD_Control
INTS3	37.2701	0.0913814	0.0627633	1.45597	0.145401	0.999476	Memory CD4+ T cell	iPD_Control
SLC27A3	13.5734	-0.100982	0.107958	-0.935385	0.34959	0.999476	Memory CD4+ T cell	iPD_Control
GATAD2B	136.674	-0.0196667	0.039088	-0.503138	0.614867	0.999476	Memory CD4+ T cell	iPD_Control
DENND4B	62.0182	0.0348568	0.0516103	0.675384	0.499432	0.999476	Memory CD4+ T cell	iPD_Control
CRTC2	111.335	-0.03767	0.0492308	-0.765172	0.444169	0.999476	Memory CD4+ T cell	iPD_Control
SLC39A1	43.8591	0.0571334	0.0597307	0.956517	0.338811	0.999476	Memory CD4+ T cell	iPD_Control
CREB3L4	6.07024	-0.000433359	0.140674	-0.00308059	0.997542	0.999933	Memory CD4+ T cell	iPD_Control
JTB	482.763	-0.0461976	0.0365735	-1.26314	0.206538	0.999476	Memory CD4+ T cell	iPD_Control
TPM3	1306.79	-0.0226826	0.0341636	-0.663942	0.506727	0.999476	Memory CD4+ T cell	iPD_Control
UBAP2L	99.6155	0.00884079	0.038224	0.231289	0.81709	0.999476	Memory CD4+ T cell	iPD_Control
HAX1	248.133	0.0558912	0.0381039	1.46681	0.142428	0.999476	Memory CD4+ T cell	iPD_Control
ATP8B2	170.996	0.0846071	0.0470231	1.79927	0.0719763	0.999476	Memory CD4+ T cell	iPD_Control
IL6R	150.8	0.156289	0.0561778	2.78204	0.00540179	0.999476	Memory CD4+ T cell	iPD_Control
UBE2Q1	52.5687	-0.0424411	0.0564074	-0.752404	0.451808	0.999476	Memory CD4+ T cell	iPD_Control
ADAR	403.927	-0.0271252	0.0291724	-0.929825	0.352462	0.999476	Memory CD4+ T cell	iPD_Control
PMVK	93.5486	0.0442593	0.0595167	0.743644	0.457092	0.999476	Memory CD4+ T cell	iPD_Control
PBXIP1	679.483	0.00325643	0.0368314	0.0884147	0.929547	0.999476	Memory CD4+ T cell	iPD_Control
PYGO2	50.2818	0.0496414	0.0796005	0.623631	0.53287	0.999476	Memory CD4+ T cell	iPD_Control
SHC1	65.0422	-0.0143153	0.0536463	-0.266845	0.789588	0.999476	Memory CD4+ T cell	iPD_Control
CKS1B	34.1081	-0.0640986	0.0760615	-0.84272	0.399385	0.999476	Memory CD4+ T cell	iPD_Control
FLAD1	62.8596	0.0980274	0.0514193	1.90643	0.0565942	0.999476	Memory CD4+ T cell	iPD_Control
ZBTB7B	55.2054	0.0489327	0.0722858	0.676933	0.498448	0.999476	Memory CD4+ T cell	iPD_Control
ADAM15	43.4281	-0.0915035	0.0693888	-1.31871	0.187267	0.999476	Memory CD4+ T cell	iPD_Control
EFNA4	12.1198	0.193406	0.097128	1.99124	0.046454	0.999476	Memory CD4+ T cell	iPD_Control
SLC50A1	69.7597	-0.0168416	0.04613	-0.365089	0.715045	0.999476	Memory CD4+ T cell	iPD_Control
DPM3	134.855	0.0193697	0.0834493	0.232114	0.81645	0.999476	Memory CD4+ T cell	iPD_Control
KRTCAP2	738.404	-0.0353756	0.0670581	-0.527536	0.597821	0.999476	Memory CD4+ T cell	iPD_Control
TRIM46	15.9335	-0.0905138	0.0958004	-0.944817	0.344752	0.999476	Memory CD4+ T cell	iPD_Control
MUC1	5.98759	-0.0224562	0.164348	-0.136638	0.891317	0.999476	Memory CD4+ T cell	iPD_Control
THBS3	11.3815	-0.0538245	0.111144	-0.484279	0.628188	0.999476	Memory CD4+ T cell	iPD_Control
MTX1	80.6295	-0.0475616	0.0479852	-0.991172	0.321601	0.999476	Memory CD4+ T cell	iPD_Control
GBA	44.2957	0.0208216	0.0637498	0.326614	0.74396	0.999476	Memory CD4+ T cell	iPD_Control
FAM189B	20.1604	-0.0250597	0.0805965	-0.310928	0.755855	0.999476	Memory CD4+ T cell	iPD_Control
SCAMP3	156.591	-0.0287314	0.0442405	-0.649436	0.516057	0.999476	Memory CD4+ T cell	iPD_Control
CLK2	69.6402	-0.000145982	0.0465707	-0.00313463	0.997499	0.999933	Memory CD4+ T cell	iPD_Control
FDPS	137.406	0.0174808	0.0395527	0.441963	0.658516	0.999476	Memory CD4+ T cell	iPD_Control
RUSC1	40.0402	0.0407473	0.057781	0.705202	0.480685	0.999476	Memory CD4+ T cell	iPD_Control
ASH1L	338.326	0.0282652	0.0393259	0.718743	0.472299	0.999476	Memory CD4+ T cell	iPD_Control
MSTO1	34.1128	0.00759382	0.0642719	0.118151	0.905948	0.999476	Memory CD4+ T cell	iPD_Control
YY1AP1	104.039	0.0357777	0.0349218	1.02451	0.305595	0.999476	Memory CD4+ T cell	iPD_Control
DAP3	245.657	-0.00971826	0.0280878	-0.345996	0.729346	0.999476	Memory CD4+ T cell	iPD_Control
GON4L	165.081	-0.0259488	0.0334383	-0.776019	0.437738	0.999476	Memory CD4+ T cell	iPD_Control
SYT11	62.687	-0.0826169	0.0754886	-1.09443	0.273767	0.999476	Memory CD4+ T cell	iPD_Control
RIT1	47.6937	0.0161864	0.0620628	0.260806	0.794242	0.999476	Memory CD4+ T cell	iPD_Control
KHDC4	57.505	0.102997	0.0534697	1.92627	0.054071	0.999476	Memory CD4+ T cell	iPD_Control
ARHGEF2	93.3293	0.0574821	0.0567741	1.01247	0.311313	0.999476	Memory CD4+ T cell	iPD_Control
SSR2	1132.25	-0.0225795	0.0382816	-0.589827	0.555307	0.999476	Memory CD4+ T cell	iPD_Control
UBQLN4	41.4971	-0.0302615	0.0582917	-0.519139	0.603664	0.999476	Memory CD4+ T cell	iPD_Control
LAMTOR2	140.3	-0.0634806	0.0646853	-0.981375	0.326408	0.999476	Memory CD4+ T cell	iPD_Control
RAB25	6.18732	0.00097422	0.165447	0.00588842	0.995302	0.999933	Memory CD4+ T cell	iPD_Control
LMNA	142.617	-0.0585614	0.101315	-0.578013	0.563255	0.999476	Memory CD4+ T cell	iPD_Control
SLC25A44	14.9339	0.0212336	0.0950159	0.223474	0.823166	0.999476	Memory CD4+ T cell	iPD_Control
PMF1	138.42	-0.0334889	0.0379264	-0.882998	0.377237	0.999476	Memory CD4+ T cell	iPD_Control
SMG5	50.8142	-0.0102566	0.0535157	-0.191656	0.848012	0.999476	Memory CD4+ T cell	iPD_Control
TMEM79	13.1513	0.00246659	0.104001	0.0237171	0.981078	0.999933	Memory CD4+ T cell	iPD_Control
GLMP	50.1791	0.019296	0.0543137	0.355269	0.722388	0.999476	Memory CD4+ T cell	iPD_Control
CCT3	308.347	-0.0143937	0.0385187	-0.373681	0.708642	0.999476	Memory CD4+ T cell	iPD_Control
MEF2D	66.8573	-0.0537836	0.066408	-0.809896	0.418	0.999476	Memory CD4+ T cell	iPD_Control
NAXE	152.667	0.023072	0.0443992	0.519649	0.603308	0.999476	Memory CD4+ T cell	iPD_Control
GPATCH4	74.8843	0.032732	0.0463286	0.706519	0.479866	0.999476	Memory CD4+ T cell	iPD_Control
ISG20L2	79.6135	0.0697507	0.0443208	1.57377	0.115541	0.999476	Memory CD4+ T cell	iPD_Control
RRNAD1	19.701	-0.0527735	0.0820438	-0.643236	0.520071	0.999476	Memory CD4+ T cell	iPD_Control
MRPL24	108.675	-0.0554647	0.0498549	-1.11252	0.265913	0.999476	Memory CD4+ T cell	iPD_Control
HDGF	144.22	-0.0135152	0.0405051	-0.333667	0.738631	0.999476	Memory CD4+ T cell	iPD_Control
PRCC	76.7565	-0.0242074	0.0434749	-0.556814	0.577654	0.999476	Memory CD4+ T cell	iPD_Control
SH2D2A	152.494	-0.0601548	0.0556538	-1.08087	0.279753	0.999476	Memory CD4+ T cell	iPD_Control
NTRK1	7.98912	-0.0568563	0.142852	-0.398008	0.690625	0.999476	Memory CD4+ T cell	iPD_Control
ARHGEF11	15.204	0.136019	0.0959927	1.41698	0.15649	0.999476	Memory CD4+ T cell	iPD_Control
ETV3	68.8858	-0.00130303	0.0735886	-0.017707	0.985873	0.999933	Memory CD4+ T cell	iPD_Control
FCRL3	7.5107	0.024585	0.253676	0.0969151	0.922794	0.999476	Memory CD4+ T cell	iPD_Control
MNDA	4.90434	-0.420588	0.466008	-0.902534	0.366773	0.999476	Memory CD4+ T cell	iPD_Control
PYHIN1	213.86	-0.0191988	0.0479806	-0.400137	0.689055	0.999476	Memory CD4+ T cell	iPD_Control
IFI16	252.234	-0.0835678	0.0463361	-1.80351	0.0713076	0.999476	Memory CD4+ T cell	iPD_Control
AIM2	17.4631	-0.0478647	0.112728	-0.424602	0.671126	0.999476	Memory CD4+ T cell	iPD_Control
DUSP23	80.9656	-0.139357	0.0686995	-2.0285	0.0425096	0.999476	Memory CD4+ T cell	iPD_Control
FCRL6	6.86026	-0.98246	0.253397	-3.87715	0.000105686	0.541324	Memory CD4+ T cell	iPD_Control
TAGLN2	1845.26	-0.0774082	0.0467581	-1.65551	0.0978221	0.999476	Memory CD4+ T cell	iPD_Control
PIGM	21.6147	0.109975	0.0918006	1.19798	0.230926	0.999476	Memory CD4+ T cell	iPD_Control
PEA15	36.9871	0.0137126	0.0582002	0.235611	0.813735	0.999476	Memory CD4+ T cell	iPD_Control
DCAF8	127.352	0.0294999	0.0351601	0.839018	0.401459	0.999476	Memory CD4+ T cell	iPD_Control
PEX19	56.4645	-0.0441808	0.051248	-0.862098	0.388634	0.999476	Memory CD4+ T cell	iPD_Control
COPA	234	-0.0300337	0.046958	-0.639587	0.522441	0.999476	Memory CD4+ T cell	iPD_Control
NCSTN	66.8278	0.0743955	0.0414352	1.79547	0.0725792	0.999476	Memory CD4+ T cell	iPD_Control
SLAMF6	112.968	0.038509	0.0672462	0.572657	0.566877	0.999476	Memory CD4+ T cell	iPD_Control
CD84	112.181	0.0690029	0.0525607	1.31282	0.189242	0.999476	Memory CD4+ T cell	iPD_Control
SLAMF1	121.344	-0.0254672	0.0684776	-0.371906	0.709963	0.999476	Memory CD4+ T cell	iPD_Control
CD48	1431.59	0.0154686	0.0357666	0.432488	0.665387	0.999476	Memory CD4+ T cell	iPD_Control
SLAMF7	7.31146	-0.341163	0.213291	-1.59952	0.109705	0.999476	Memory CD4+ T cell	iPD_Control
LY9	253.883	0.0470105	0.0481642	0.976047	0.329041	0.999476	Memory CD4+ T cell	iPD_Control
CD244	4.46867	0.263496	0.192059	1.37195	0.170078	0.999476	Memory CD4+ T cell	iPD_Control
F11R	44.9772	0.0224736	0.0566211	0.396912	0.691432	0.999476	Memory CD4+ T cell	iPD_Control
TSTD1	474.466	0.00390226	0.0690938	0.0564777	0.954961	0.999476	Memory CD4+ T cell	iPD_Control
USF1	50.3019	-0.0535145	0.0631477	-0.847449	0.396745	0.999476	Memory CD4+ T cell	iPD_Control
ARHGAP30	357.088	0.007486	0.0398002	0.188089	0.850807	0.999476	Memory CD4+ T cell	iPD_Control
PFDN2	158.368	-0.0882948	0.0603815	-1.46228	0.143664	0.999476	Memory CD4+ T cell	iPD_Control
NIT1	46.7936	0.0933764	0.0623324	1.49804	0.134123	0.999476	Memory CD4+ T cell	iPD_Control
DEDD	66.5131	0.0221601	0.0460075	0.481663	0.630045	0.999476	Memory CD4+ T cell	iPD_Control
UFC1	445.946	-0.0261776	0.0463734	-0.564497	0.572416	0.999476	Memory CD4+ T cell	iPD_Control
USP21	42.6449	0.0334637	0.0627307	0.533449	0.593723	0.999476	Memory CD4+ T cell	iPD_Control
PPOX	36.3498	0.0274416	0.0561781	0.488475	0.625213	0.999476	Memory CD4+ T cell	iPD_Control
B4GALT3	84.9049	-0.0179944	0.0521357	-0.345146	0.729985	0.999476	Memory CD4+ T cell	iPD_Control
NDUFS2	155.602	-0.02029	0.0424668	-0.477786	0.632803	0.999476	Memory CD4+ T cell	iPD_Control
FCER1G	6.29151	-0.49561	0.245609	-2.01788	0.0436035	0.999476	Memory CD4+ T cell	iPD_Control
TOMM40L	9.67761	-0.0962441	0.111991	-0.859388	0.390126	0.999476	Memory CD4+ T cell	iPD_Control
SDHC	215.437	0.0276076	0.0342592	0.805844	0.420333	0.999476	Memory CD4+ T cell	iPD_Control
FCGR2A	1.77311	-0.302924	0.443609	-0.682862	0.494694	0.999476	Memory CD4+ T cell	iPD_Control
DUSP12	70.7616	0.00409891	0.0591542	0.0692919	0.944757	0.999476	Memory CD4+ T cell	iPD_Control
ATF6	109.209	-0.0116285	0.0489785	-0.237421	0.81233	0.999476	Memory CD4+ T cell	iPD_Control
UHMK1	189.876	0.0449242	0.0332449	1.35131	0.176595	0.999476	Memory CD4+ T cell	iPD_Control
UAP1	39.3772	-0.0380209	0.0658066	-0.577767	0.563421	0.999476	Memory CD4+ T cell	iPD_Control
HSD17B7	41.2525	0.104714	0.0697761	1.50071	0.133431	0.999476	Memory CD4+ T cell	iPD_Control
NUF2	7.33989	-0.0434179	0.137371	-0.316063	0.751954	0.999476	Memory CD4+ T cell	iPD_Control
MGST3	287.506	-0.0606094	0.0775326	-0.781727	0.434375	0.999476	Memory CD4+ T cell	iPD_Control
ALDH9A1	106.483	0.0982681	0.0539624	1.82105	0.0685999	0.999476	Memory CD4+ T cell	iPD_Control
TMCO1	143.565	-0.102935	0.0487724	-2.11052	0.0348138	0.999476	Memory CD4+ T cell	iPD_Control
UCK2	6.53482	-0.184537	0.145963	-1.26427	0.206132	0.999476	Memory CD4+ T cell	iPD_Control
POGK	72.071	0.0118245	0.0404822	0.29209	0.770217	0.999476	Memory CD4+ T cell	iPD_Control
TADA1	30.4517	-0.0788324	0.0630553	-1.25021	0.211223	0.999476	Memory CD4+ T cell	iPD_Control
GPA33	16.9878	0.0429595	0.122278	0.351326	0.725344	0.999476	Memory CD4+ T cell	iPD_Control
POU2F1	65.0662	-0.0589425	0.0675735	-0.872272	0.38306	0.999476	Memory CD4+ T cell	iPD_Control
CD247	675.217	0.023288	0.0366962	0.634616	0.525679	0.999476	Memory CD4+ T cell	iPD_Control
CREG1	28.3915	0.109422	0.0761782	1.43639	0.150891	0.999476	Memory CD4+ T cell	iPD_Control
RCSD1	457.966	0.0644854	0.0329863	1.95492	0.0505931	0.999476	Memory CD4+ T cell	iPD_Control
MPZL1	6.94244	-0.186079	0.139233	-1.33646	0.181399	0.999476	Memory CD4+ T cell	iPD_Control
MPC2	184.874	-0.0417446	0.0458418	-0.910623	0.362494	0.999476	Memory CD4+ T cell	iPD_Control
DCAF6	69.4016	0.0769717	0.0484439	1.58888	0.112087	0.999476	Memory CD4+ T cell	iPD_Control
TIPRL	120.352	-0.0254482	0.0445507	-0.57122	0.567851	0.999476	Memory CD4+ T cell	iPD_Control
SFT2D2	73.123	-0.0851328	0.0430721	-1.97652	0.0480958	0.999476	Memory CD4+ T cell	iPD_Control
XCL1	8.87278	-0.510726	0.322718	-1.58258	0.113518	0.999476	Memory CD4+ T cell	iPD_Control
ATP1B1	11.6735	-0.230688	0.172956	-1.33379	0.182272	0.999476	Memory CD4+ T cell	iPD_Control
NME7	48.9294	-0.0656463	0.0626886	-1.04718	0.295016	0.999476	Memory CD4+ T cell	iPD_Control
BLZF1	42.5729	-0.0930266	0.0594032	-1.56602	0.117344	0.999476	Memory CD4+ T cell	iPD_Control
SLC19A2	9.14187	-0.053423	0.115646	-0.461955	0.644114	0.999476	Memory CD4+ T cell	iPD_Control
F5	38.1356	-0.0501492	0.129446	-0.387413	0.69845	0.999476	Memory CD4+ T cell	iPD_Control
SELL	905.264	-0.0499121	0.0695603	-0.717537	0.473043	0.999476	Memory CD4+ T cell	iPD_Control
METTL18	25.8044	0.0037705	0.0835506	0.0451283	0.964005	0.999476	Memory CD4+ T cell	iPD_Control
SCYL3	42.1515	0.0483706	0.0634435	0.762421	0.445809	0.999476	Memory CD4+ T cell	iPD_Control
KIFAP3	89.2796	0.0159595	0.0417767	0.382019	0.702447	0.999476	Memory CD4+ T cell	iPD_Control
GORAB	23.947	-0.0786974	0.0821594	-0.957863	0.338132	0.999476	Memory CD4+ T cell	iPD_Control
FMO4	9.15447	0.171038	0.125072	1.36751	0.171464	0.999476	Memory CD4+ T cell	iPD_Control
PRRC2C	780.725	-0.0318201	0.0285479	-1.11462	0.265013	0.999476	Memory CD4+ T cell	iPD_Control
VAMP4	97.5686	-0.0192931	0.0397135	-0.485806	0.627105	0.999476	Memory CD4+ T cell	iPD_Control
EEF1AKNMT	33.1259	-0.0247579	0.113055	-0.21899	0.826658	0.999476	Memory CD4+ T cell	iPD_Control
DNM3	15.8895	-0.168214	0.124699	-1.34896	0.177348	0.999476	Memory CD4+ T cell	iPD_Control
PIGC	136.777	0.0408	0.0476953	0.85543	0.392313	0.999476	Memory CD4+ T cell	iPD_Control
SUCO	144.154	-0.0141312	0.0595059	-0.237475	0.812288	0.999476	Memory CD4+ T cell	iPD_Control
PRDX6	305.991	0.0234848	0.0574629	0.408696	0.682763	0.999476	Memory CD4+ T cell	iPD_Control
KLHL20	115.075	-0.000230528	0.0404607	-0.00569756	0.995454	0.999933	Memory CD4+ T cell	iPD_Control
CENPL	9.11344	-0.0226471	0.111531	-0.203056	0.839091	0.999476	Memory CD4+ T cell	iPD_Control
DARS2	14.9586	0.0500967	0.0957308	0.523309	0.600759	0.999476	Memory CD4+ T cell	iPD_Control
ZBTB37	16.4302	0.00725576	0.0922607	0.0786441	0.937316	0.999476	Memory CD4+ T cell	iPD_Control
RC3H1	135.925	-0.00681515	0.0498761	-0.136642	0.891314	0.999476	Memory CD4+ T cell	iPD_Control
RABGAP1L	477.167	-0.0300262	0.0407425	-0.736975	0.461138	0.999476	Memory CD4+ T cell	iPD_Control
CACYBP	237.4	-0.0588174	0.0411134	-1.43062	0.15254	0.999476	Memory CD4+ T cell	iPD_Control
MRPS14	60.0503	0.00157737	0.0667187	0.0236421	0.981138	0.999933	Memory CD4+ T cell	iPD_Control
KIAA0040	108.202	0.0583455	0.0683454	0.853685	0.393279	0.999476	Memory CD4+ T cell	iPD_Control
COP1	218.707	-0.0254532	0.0428681	-0.593756	0.552676	0.999476	Memory CD4+ T cell	iPD_Control
RALGPS2	36.4675	-0.0386995	0.0864196	-0.44781	0.654291	0.999476	Memory CD4+ T cell	iPD_Control
FAM20B	33.3796	0.0767573	0.0595806	1.28829	0.197644	0.999476	Memory CD4+ T cell	iPD_Control
TOR3A	57.9212	-0.0193426	0.0519527	-0.372311	0.709661	0.999476	Memory CD4+ T cell	iPD_Control
ABL2	33.1901	0.0268794	0.0721484	0.372557	0.709478	0.999476	Memory CD4+ T cell	iPD_Control
SOAT1	78.3481	0.0939046	0.0441972	2.12467	0.033614	0.999476	Memory CD4+ T cell	iPD_Control
TOR1AIP2	50.6636	-0.125875	0.0569282	-2.21113	0.0270271	0.999476	Memory CD4+ T cell	iPD_Control
TOR1AIP1	149.972	0.0286377	0.0374115	0.765478	0.443987	0.999476	Memory CD4+ T cell	iPD_Control
CEP350	244.514	-0.0262766	0.038525	-0.682065	0.495198	0.999476	Memory CD4+ T cell	iPD_Control
QSOX1	38.0278	-0.0291899	0.0586234	-0.497922	0.618539	0.999476	Memory CD4+ T cell	iPD_Control
ACBD6	161.17	0.0310922	0.0362378	0.858005	0.39089	0.999476	Memory CD4+ T cell	iPD_Control
XPR1	95.0985	0.0400525	0.0533668	0.750513	0.452946	0.999476	Memory CD4+ T cell	iPD_Control
STX6	40.9738	0.02624	0.0696077	0.37697	0.706196	0.999476	Memory CD4+ T cell	iPD_Control
MR1	48.4219	0.0343865	0.054669	0.628994	0.529353	0.999476	Memory CD4+ T cell	iPD_Control
IER5	120.963	-0.0249489	0.0794137	-0.314164	0.753397	0.999476	Memory CD4+ T cell	iPD_Control
GLUL	119.518	-0.0117113	0.0829998	-0.1411	0.887791	0.999476	Memory CD4+ T cell	iPD_Control
RNASEL	30.4016	0.000185412	0.0858643	0.00215936	0.998277	0.999933	Memory CD4+ T cell	iPD_Control
RGS16	8.72573	0.0141639	0.186269	0.0760401	0.939387	0.999476	Memory CD4+ T cell	iPD_Control
NPL	7.46279	0.159846	0.128315	1.24573	0.212863	0.999476	Memory CD4+ T cell	iPD_Control
DHX9	214.644	-0.0313997	0.0383782	-0.818163	0.413264	0.999476	Memory CD4+ T cell	iPD_Control
SMG7	101.006	-0.0236587	0.0442375	-0.534811	0.592781	0.999476	Memory CD4+ T cell	iPD_Control
NCF2	14.2796	-0.236079	0.165255	-1.42858	0.153125	0.999476	Memory CD4+ T cell	iPD_Control
ARPC5	548.86	-0.041855	0.0575075	-0.727817	0.466725	0.999476	Memory CD4+ T cell	iPD_Control
RGL1	9.74792	0.0857749	0.157143	0.545839	0.585177	0.999476	Memory CD4+ T cell	iPD_Control
TSEN15	90.4248	-0.0170805	0.0399023	-0.428057	0.66861	0.999476	Memory CD4+ T cell	iPD_Control
EDEM3	135.441	0.0103078	0.0397308	0.259442	0.795294	0.999476	Memory CD4+ T cell	iPD_Control
RNF2	52.6579	-0.042662	0.0506396	-0.842463	0.399529	0.999476	Memory CD4+ T cell	iPD_Control
TRMT1L	38.5348	0.0526271	0.0763708	0.6891	0.490761	0.999476	Memory CD4+ T cell	iPD_Control
SWT1	26.0764	-0.00877829	0.0782756	-0.112146	0.910708	0.999476	Memory CD4+ T cell	iPD_Control
IVNS1ABP	177.258	0.0213816	0.0506311	0.422302	0.672805	0.999476	Memory CD4+ T cell	iPD_Control
TPR	489.267	-0.0124472	0.0403279	-0.308649	0.757589	0.999476	Memory CD4+ T cell	iPD_Control
ODR4	44.6498	-0.041556	0.0595332	-0.698031	0.485158	0.999476	Memory CD4+ T cell	iPD_Control
RGS18	4.68791	-0.0123353	0.254199	-0.0485261	0.961297	0.999476	Memory CD4+ T cell	iPD_Control
RGS1	73.0982	-0.153654	0.146051	-1.05206	0.292773	0.999476	Memory CD4+ T cell	iPD_Control
AL136454.1	21.7844	-0.065968	0.0991594	-0.665272	0.505877	0.999476	Memory CD4+ T cell	iPD_Control
RGS2	62.1992	-0.0476533	0.112849	-0.422276	0.672824	0.999476	Memory CD4+ T cell	iPD_Control
UCHL5	104.497	-0.0475329	0.0386004	-1.23141	0.21817	0.999476	Memory CD4+ T cell	iPD_Control
RO60	146.476	0.0168801	0.0350694	0.481335	0.630279	0.999476	Memory CD4+ T cell	iPD_Control
GLRX2	27.9768	-0.0914821	0.0783005	-1.16835	0.242667	0.999476	Memory CD4+ T cell	iPD_Control
CDC73	194.766	0.0375307	0.0324692	1.15589	0.247728	0.999476	Memory CD4+ T cell	iPD_Control
CFH	46.3735	0.254004	0.13266	1.9147	0.055531	0.999476	Memory CD4+ T cell	iPD_Control
ZBTB41	22.8471	-0.0886561	0.0757643	-1.17016	0.241938	0.999476	Memory CD4+ T cell	iPD_Control
DENND1B	121.082	0.0144115	0.0522544	0.275794	0.782706	0.999476	Memory CD4+ T cell	iPD_Control
NEK7	169.087	0.0302554	0.0490763	0.616496	0.537567	0.999476	Memory CD4+ T cell	iPD_Control
PTPRC	3030.59	-0.00643501	0.0275854	-0.233276	0.815547	0.999476	Memory CD4+ T cell	iPD_Control
ZNF281	64.1325	-0.0431147	0.0552837	-0.779882	0.43546	0.999476	Memory CD4+ T cell	iPD_Control
DDX59	54.4789	0.00136511	0.0524324	0.0260355	0.979229	0.999933	Memory CD4+ T cell	iPD_Control
CAMSAP2	7.10251	-0.0348932	0.136974	-0.254743	0.798922	0.999476	Memory CD4+ T cell	iPD_Control
GPR25	30.1587	-0.128702	0.170074	-0.75674	0.449205	0.999476	Memory CD4+ T cell	iPD_Control
KIF21B	96.9552	-0.0423408	0.0493799	-0.857449	0.391197	0.999476	Memory CD4+ T cell	iPD_Control
TMEM9	39.3871	0.0693697	0.0615682	1.12671	0.259864	0.999476	Memory CD4+ T cell	iPD_Control
PHLDA3	6.53216	-0.146037	0.156807	-0.931316	0.35169	0.999476	Memory CD4+ T cell	iPD_Control
CSRP1	110.367	0.0243741	0.0436747	0.558084	0.576787	0.999476	Memory CD4+ T cell	iPD_Control
NAV1	8.21571	-0.0187305	0.133591	-0.140208	0.888496	0.999476	Memory CD4+ T cell	iPD_Control
IPO9	68.7144	0.0104014	0.0481213	0.216151	0.82887	0.999476	Memory CD4+ T cell	iPD_Control
TIMM17A	71.9695	-0.070628	0.049181	-1.43608	0.150979	0.999476	Memory CD4+ T cell	iPD_Control
RNPEP	63.7928	0.117522	0.0555447	2.1158	0.0343615	0.999476	Memory CD4+ T cell	iPD_Control
ARL8A	122.413	0.00812201	0.0427292	0.190081	0.849246	0.999476	Memory CD4+ T cell	iPD_Control
PTPN7	151.601	0.0586928	0.0471432	1.24499	0.213136	0.999476	Memory CD4+ T cell	iPD_Control
UBE2T	10.417	-0.048997	0.109435	-0.447726	0.654351	0.999476	Memory CD4+ T cell	iPD_Control
PPP1R12B	52.8929	0.0492421	0.0687844	0.71589	0.474059	0.999476	Memory CD4+ T cell	iPD_Control
KDM5B	68.0152	-0.0138771	0.0528626	-0.262512	0.792927	0.999476	Memory CD4+ T cell	iPD_Control
RABIF	66.749	-0.0431381	0.05121	-0.842377	0.399577	0.999476	Memory CD4+ T cell	iPD_Control
KLHL12	31.084	-0.0360667	0.0625385	-0.576712	0.564134	0.999476	Memory CD4+ T cell	iPD_Control
ADIPOR1	146.105	-0.035706	0.0431782	-0.826945	0.408268	0.999476	Memory CD4+ T cell	iPD_Control
CYB5R1	73.1459	0.000266084	0.0506525	0.00525314	0.995809	0.999933	Memory CD4+ T cell	iPD_Control
TMEM183A	118.953	-0.0386504	0.0385215	-1.00335	0.315694	0.999476	Memory CD4+ T cell	iPD_Control
BTG2	647.377	-0.0417512	0.0750092	-0.556614	0.577791	0.999476	Memory CD4+ T cell	iPD_Control
ATP2B4	199.951	-0.0258873	0.0466544	-0.554873	0.578982	0.999476	Memory CD4+ T cell	iPD_Control
LAX1	48.2883	0.0379195	0.0642625	0.590071	0.555143	0.999476	Memory CD4+ T cell	iPD_Control
ZC3H11A	85.2761	0.0388419	0.0528865	0.73444	0.462681	0.999476	Memory CD4+ T cell	iPD_Control
ZBED6	7.03123	-0.108352	0.128473	-0.843379	0.399017	0.999476	Memory CD4+ T cell	iPD_Control
SNRPE	176.024	-0.0288188	0.0681782	-0.422698	0.672516	0.999476	Memory CD4+ T cell	iPD_Control
SOX13	9.35425	-0.368458	0.15658	-2.35316	0.0186146	0.999476	Memory CD4+ T cell	iPD_Control
PPP1R15B	64.2766	0.102514	0.0619196	1.65561	0.0978018	0.999476	Memory CD4+ T cell	iPD_Control
PIK3C2B	28.5889	0.0284421	0.0761346	0.373576	0.70872	0.999476	Memory CD4+ T cell	iPD_Control
MDM4	156.171	0.0201973	0.0406502	0.496857	0.61929	0.999476	Memory CD4+ T cell	iPD_Control
RBBP5	53.5396	-0.0596714	0.0605018	-0.986274	0.323999	0.999476	Memory CD4+ T cell	iPD_Control
DSTYK	42.7413	-0.0537207	0.0688793	-0.779925	0.435435	0.999476	Memory CD4+ T cell	iPD_Control
NUAK2	15.7907	-0.138362	0.146617	-0.9437	0.345323	0.999476	Memory CD4+ T cell	iPD_Control
ELK4	108.334	-0.0477274	0.0398386	-1.19802	0.23091	0.999476	Memory CD4+ T cell	iPD_Control
NUCKS1	327.085	-0.0416825	0.0620128	-0.672159	0.501483	0.999476	Memory CD4+ T cell	iPD_Control
RAB29	113.548	-0.0363558	0.0423843	-0.857765	0.391023	0.999476	Memory CD4+ T cell	iPD_Control
SLC41A1	23.2529	0.111596	0.0758371	1.47152	0.141151	0.999476	Memory CD4+ T cell	iPD_Control
SRGAP2	43.5485	0.00247498	0.0745916	0.0331804	0.973531	0.999933	Memory CD4+ T cell	iPD_Control
IKBKE	105.537	0.0338168	0.0537029	0.629701	0.52889	0.999476	Memory CD4+ T cell	iPD_Control
RASSF5	258.866	-0.022509	0.0307603	-0.731755	0.464318	0.999476	Memory CD4+ T cell	iPD_Control
EIF2D	101.836	0.018251	0.0414052	0.44079	0.659365	0.999476	Memory CD4+ T cell	iPD_Control
MAPKAPK2	107.934	-0.0179422	0.0761743	-0.235542	0.813788	0.999476	Memory CD4+ T cell	iPD_Control
FCMR	509.599	0.0187147	0.0392851	0.476381	0.633803	0.999476	Memory CD4+ T cell	iPD_Control
YOD1	10.6648	-0.000200909	0.115151	-0.00174474	0.998608	0.999933	Memory CD4+ T cell	iPD_Control
CD55	449.252	-0.0822555	0.0756461	-1.08737	0.276872	0.999476	Memory CD4+ T cell	iPD_Control
CR1	19.8006	0.021089	0.160906	0.131064	0.895725	0.999476	Memory CD4+ T cell	iPD_Control
CD46	269.686	-0.0207315	0.0335624	-0.617702	0.536772	0.999476	Memory CD4+ T cell	iPD_Control
HSD11B1	6.22122	0.168335	0.155109	1.08527	0.277802	0.999476	Memory CD4+ T cell	iPD_Control
TRAF3IP3	862.007	0.04787	0.0586256	0.816537	0.414193	0.999476	Memory CD4+ T cell	iPD_Control
UTP25	25.5714	0.0225594	0.0978338	0.230589	0.817634	0.999476	Memory CD4+ T cell	iPD_Control
HHAT	26.2455	-0.013839	0.079602	-0.173853	0.861981	0.999476	Memory CD4+ T cell	iPD_Control
RCOR3	84.3488	-0.0653612	0.0449578	-1.45383	0.145992	0.999476	Memory CD4+ T cell	iPD_Control
TRAF5	116.723	-0.00542714	0.0487262	-0.11138	0.911315	0.999476	Memory CD4+ T cell	iPD_Control
SLC30A1	11.5482	-0.0589202	0.101992	-0.577693	0.563471	0.999476	Memory CD4+ T cell	iPD_Control
LPGAT1	122.628	-0.038804	0.0443376	-0.875193	0.381469	0.999476	Memory CD4+ T cell	iPD_Control
INTS7	21.2694	0.0260378	0.0851403	0.305822	0.75974	0.999476	Memory CD4+ T cell	iPD_Control
PPP2R5A	156.259	-0.000673342	0.0362668	-0.0185663	0.985187	0.999933	Memory CD4+ T cell	iPD_Control
NENF	182.068	0.01719	0.0634819	0.270786	0.786556	0.999476	Memory CD4+ T cell	iPD_Control
ATF3	15.0141	0.0123148	0.174639	0.0705157	0.943783	0.999476	Memory CD4+ T cell	iPD_Control
NSL1	97.7634	-0.00526923	0.0379783	-0.138743	0.889653	0.999476	Memory CD4+ T cell	iPD_Control
TATDN3	45.0925	-0.102076	0.0619494	-1.64773	0.0994089	0.999476	Memory CD4+ T cell	iPD_Control
FLVCR1	11.267	0.225802	0.105629	2.13768	0.0325425	0.999476	Memory CD4+ T cell	iPD_Control
ANGEL2	70.4151	0.0262963	0.0539431	0.487483	0.625916	0.999476	Memory CD4+ T cell	iPD_Control
SMYD2	98.0778	-0.0218038	0.037302	-0.584523	0.558869	0.999476	Memory CD4+ T cell	iPD_Control
CENPF	9.08733	0.139587	0.156996	0.88911	0.373944	0.999476	Memory CD4+ T cell	iPD_Control
GPATCH2	50.7955	0.0460415	0.0547811	0.840463	0.400649	0.999476	Memory CD4+ T cell	iPD_Control
RRP15	40.9461	-0.0820297	0.0673294	-1.21833	0.223097	0.999476	Memory CD4+ T cell	iPD_Control
LYPLAL1	65.5556	-0.0577398	0.0572046	-1.00936	0.312804	0.999476	Memory CD4+ T cell	iPD_Control
EPRS	216.247	0.00564774	0.0279924	0.20176	0.840105	0.999476	Memory CD4+ T cell	iPD_Control
BPNT1	24.4529	0.120757	0.084836	1.42342	0.154614	0.999476	Memory CD4+ T cell	iPD_Control
IARS2	117.672	-0.0064213	0.0390565	-0.164411	0.869408	0.999476	Memory CD4+ T cell	iPD_Control
RAB3GAP2	105.038	0.0187459	0.0430848	0.435093	0.663495	0.999476	Memory CD4+ T cell	iPD_Control
DUSP10	53.5507	-0.0447329	0.13942	-0.320849	0.748325	0.999476	Memory CD4+ T cell	iPD_Control
TAF1A	10.4946	0.249397	0.103429	2.41128	0.0158966	0.999476	Memory CD4+ T cell	iPD_Control
MIA3	173.752	-0.0146611	0.0325261	-0.450749	0.65217	0.999476	Memory CD4+ T cell	iPD_Control
AIDA	86.0602	-0.0707446	0.0421682	-1.67767	0.0934107	0.999476	Memory CD4+ T cell	iPD_Control
BROX	73.7777	-0.0950896	0.0443082	-2.1461	0.0318654	0.999476	Memory CD4+ T cell	iPD_Control
DISP1	12.1435	0.059068	0.107191	0.551052	0.581598	0.999476	Memory CD4+ T cell	iPD_Control
TLR5	5.71305	-0.423855	0.16963	-2.4987	0.0124651	0.999476	Memory CD4+ T cell	iPD_Control
SUSD4	49.8062	-0.0704456	0.115442	-0.610225	0.541713	0.999476	Memory CD4+ T cell	iPD_Control
CAPN2	386.892	0.0290173	0.0350318	0.828312	0.407494	0.999476	Memory CD4+ T cell	iPD_Control
TP53BP2	89.6807	-0.00318493	0.0804103	-0.0396085	0.968405	0.999476	Memory CD4+ T cell	iPD_Control
FBXO28	67.0593	-0.111933	0.0612393	-1.8278	0.0675792	0.999476	Memory CD4+ T cell	iPD_Control
DEGS1	174.035	0.0321246	0.0344208	0.93329	0.35067	0.999476	Memory CD4+ T cell	iPD_Control
NVL	49.7303	-0.0403269	0.0548037	-0.735843	0.461826	0.999476	Memory CD4+ T cell	iPD_Control
CNIH4	117.624	-0.0635954	0.0517448	-1.22902	0.219064	0.999476	Memory CD4+ T cell	iPD_Control
WDR26	128.323	0.0518955	0.0544726	0.952689	0.340747	0.999476	Memory CD4+ T cell	iPD_Control
CNIH3	12.7467	-0.0895594	0.0979204	-0.914615	0.360394	0.999476	Memory CD4+ T cell	iPD_Control
LBR	213.563	-0.0230104	0.0395779	-0.581397	0.560973	0.999476	Memory CD4+ T cell	iPD_Control
SRP9	433.887	0.0174533	0.0325098	0.536863	0.591362	0.999476	Memory CD4+ T cell	iPD_Control
EPHX1	5.90036	-0.103763	0.141725	-0.732142	0.464082	0.999476	Memory CD4+ T cell	iPD_Control
TMEM63A	166.697	0.0705814	0.0513923	1.37338	0.169633	0.999476	Memory CD4+ T cell	iPD_Control
PYCR2	196.7	0.0448326	0.0563454	0.795674	0.426222	0.999476	Memory CD4+ T cell	iPD_Control
SDE2	66.3346	-0.0232572	0.0728135	-0.319408	0.749417	0.999476	Memory CD4+ T cell	iPD_Control
H3F3A	1776.42	-0.0222829	0.0341998	-0.651549	0.514692	0.999476	Memory CD4+ T cell	iPD_Control
ACBD3	94.8749	-0.0549382	0.0465053	-1.18133	0.237471	0.999476	Memory CD4+ T cell	iPD_Control
LIN9	11.7875	0.0988257	0.100615	0.982215	0.325994	0.999476	Memory CD4+ T cell	iPD_Control
PARP1	264.85	-0.0627103	0.0459464	-1.36486	0.172298	0.999476	Memory CD4+ T cell	iPD_Control
ITPKB	356.517	0.0458706	0.0851159	0.538919	0.589942	0.999476	Memory CD4+ T cell	iPD_Control
COQ8A	53.5731	-0.12443	0.0634274	-1.96178	0.0497885	0.999476	Memory CD4+ T cell	iPD_Control
ZNF678	23.9925	-0.0222007	0.0765072	-0.290178	0.77168	0.999476	Memory CD4+ T cell	iPD_Control
SNAP47	63.1423	-0.0262716	0.0550264	-0.477436	0.633051	0.999476	Memory CD4+ T cell	iPD_Control
JMJD4	37.6791	-0.0266891	0.0615525	-0.433599	0.66458	0.999476	Memory CD4+ T cell	iPD_Control
ARF1	725.407	-0.00356639	0.0392784	-0.0907978	0.927653	0.999476	Memory CD4+ T cell	iPD_Control
MRPL55	116.868	-0.109598	0.0609099	-1.79935	0.0719639	0.999476	Memory CD4+ T cell	iPD_Control
GUK1	670.486	-0.035621	0.0402505	-0.884984	0.376165	0.999476	Memory CD4+ T cell	iPD_Control
IBA57	8.54185	-0.105175	0.129422	-0.812654	0.416416	0.999476	Memory CD4+ T cell	iPD_Control
OBSCN	26.4718	0.0827622	0.0826116	1.00182	0.316429	0.999476	Memory CD4+ T cell	iPD_Control
TRIM11	55.9306	-0.0333418	0.0501275	-0.665141	0.505961	0.999476	Memory CD4+ T cell	iPD_Control
HIST3H2A	59.1346	0.0508585	0.0664422	0.765455	0.444001	0.999476	Memory CD4+ T cell	iPD_Control
RNF187	170.927	0.0313447	0.0477738	0.656105	0.511756	0.999476	Memory CD4+ T cell	iPD_Control
RHOU	14.2664	-0.111428	0.120496	-0.924745	0.355099	0.999476	Memory CD4+ T cell	iPD_Control
RAB4A	137.539	-0.0463456	0.0447198	-1.03635	0.300037	0.999476	Memory CD4+ T cell	iPD_Control
CCSAP	38.994	-0.125628	0.0952357	-1.31913	0.187127	0.999476	Memory CD4+ T cell	iPD_Control
NUP133	89.4469	-0.0329514	0.0479846	-0.686706	0.492268	0.999476	Memory CD4+ T cell	iPD_Control
ABCB10	27.4688	0.0392364	0.071811	0.546384	0.584802	0.999476	Memory CD4+ T cell	iPD_Control
TAF5L	32.3452	0.0137049	0.0627521	0.218397	0.82712	0.999476	Memory CD4+ T cell	iPD_Control
URB2	14.3916	-0.154877	0.0934544	-1.65725	0.0974688	0.999476	Memory CD4+ T cell	iPD_Control
GALNT2	42.3914	0.0848509	0.0580516	1.46165	0.143838	0.999476	Memory CD4+ T cell	iPD_Control
COG2	59.3161	-0.0427086	0.0454822	-0.939018	0.347721	0.999476	Memory CD4+ T cell	iPD_Control
TTC13	49.9169	0.0021814	0.0579741	0.0376271	0.969985	0.999476	Memory CD4+ T cell	iPD_Control
ARV1	39.0046	-0.0436793	0.0924089	-0.472674	0.636446	0.999476	Memory CD4+ T cell	iPD_Control
FAM89A	14.5305	-0.0168548	0.102915	-0.163775	0.869908	0.999476	Memory CD4+ T cell	iPD_Control
GNPAT	90.5858	-0.00725288	0.0388898	-0.186498	0.852054	0.999476	Memory CD4+ T cell	iPD_Control
EXOC8	67.3085	-0.0411878	0.0560199	-0.735236	0.462196	0.999476	Memory CD4+ T cell	iPD_Control
SPRTN	52.2964	0.0060778	0.0599523	0.101377	0.919251	0.999476	Memory CD4+ T cell	iPD_Control
EGLN1	91.6398	-0.0184686	0.0419792	-0.439947	0.659976	0.999476	Memory CD4+ T cell	iPD_Control
TSNAX	117.645	0.0195535	0.0369349	0.529404	0.596525	0.999476	Memory CD4+ T cell	iPD_Control
DISC1	81.6808	0.0941959	0.0776813	1.21259	0.225285	0.999476	Memory CD4+ T cell	iPD_Control
MAP10	5.32123	0.132677	0.154072	0.861135	0.389164	0.999476	Memory CD4+ T cell	iPD_Control
NTPCR	57.0763	0.140398	0.0835146	1.68112	0.0927395	0.999476	Memory CD4+ T cell	iPD_Control
PCNX2	154.665	-0.0289336	0.0455666	-0.634974	0.525445	0.999476	Memory CD4+ T cell	iPD_Control
SLC35F3	9.00525	0.0213	0.451531	0.0471729	0.962375	0.999476	Memory CD4+ T cell	iPD_Control
COA6	84.9573	-0.00724204	0.0768313	-0.0942589	0.924903	0.999476	Memory CD4+ T cell	iPD_Control
TARBP1	50.9906	0.00422428	0.0588144	0.071824	0.942742	0.999476	Memory CD4+ T cell	iPD_Control
IRF2BP2	174.013	-0.0724037	0.0704559	-1.02765	0.304117	0.999476	Memory CD4+ T cell	iPD_Control
TOMM20	649.92	-0.0488148	0.0481928	-1.01291	0.311105	0.999476	Memory CD4+ T cell	iPD_Control
RBM34	36.0246	-0.0294095	0.0950286	-0.309481	0.756956	0.999476	Memory CD4+ T cell	iPD_Control
ARID4B	616.067	-0.0686387	0.0341648	-2.00905	0.0445319	0.999476	Memory CD4+ T cell	iPD_Control
GGPS1	8.87558	-0.11872	0.121174	-0.97975	0.327209	0.999476	Memory CD4+ T cell	iPD_Control
TBCE	9.4196	0.0453753	0.118821	0.38188	0.70255	0.999476	Memory CD4+ T cell	iPD_Control
B3GALNT2	14.4271	-0.0923024	0.0981809	-0.940127	0.347153	0.999476	Memory CD4+ T cell	iPD_Control
LYST	114.517	-0.124842	0.062498	-1.99754	0.0457664	0.999476	Memory CD4+ T cell	iPD_Control
GPR137B	41.5217	-0.120235	0.079416	-1.514	0.130027	0.999476	Memory CD4+ T cell	iPD_Control
ERO1B	71.8003	-0.0264068	0.0599248	-0.440667	0.659454	0.999476	Memory CD4+ T cell	iPD_Control
EDARADD	23.4777	-0.164203	0.103922	-1.58006	0.114092	0.999476	Memory CD4+ T cell	iPD_Control
LGALS8	126.761	-0.0367989	0.0363134	-1.01337	0.310884	0.999476	Memory CD4+ T cell	iPD_Control
HEATR1	80.9528	-0.0519396	0.049512	-1.04903	0.294164	0.999476	Memory CD4+ T cell	iPD_Control
MTR	144.792	-0.0085217	0.0402597	-0.211668	0.832366	0.999476	Memory CD4+ T cell	iPD_Control
CHRM3	32.1067	0.135023	0.101994	1.32383	0.185559	0.999476	Memory CD4+ T cell	iPD_Control
GREM2	29.5185	-0.0220734	0.135868	-0.162462	0.870942	0.999476	Memory CD4+ T cell	iPD_Control
FH	55.4865	-0.0297855	0.0569592	-0.522926	0.601026	0.999476	Memory CD4+ T cell	iPD_Control
OPN3	27.9675	0.00602659	0.0661472	0.0911089	0.927406	0.999476	Memory CD4+ T cell	iPD_Control
WDR64	6.99188	-0.0548649	0.147885	-0.370996	0.71064	0.999476	Memory CD4+ T cell	iPD_Control
CEP170	53.2019	-0.0117559	0.0584047	-0.201284	0.840477	0.999476	Memory CD4+ T cell	iPD_Control
SDCCAG8	103.912	0.0389113	0.0393499	0.988856	0.322734	0.999476	Memory CD4+ T cell	iPD_Control
AKT3	340.003	0.0622545	0.0472074	1.31875	0.187254	0.999476	Memory CD4+ T cell	iPD_Control
ZBTB18	15.4278	-0.032905	0.0990437	-0.332227	0.739718	0.999476	Memory CD4+ T cell	iPD_Control
ADSS	199.673	-0.10291	0.0341713	-3.0116	0.00259874	0.999476	Memory CD4+ T cell	iPD_Control
CATSPERE	6.91368	0.104138	0.144198	0.722186	0.47018	0.999476	Memory CD4+ T cell	iPD_Control
DESI2	69.0483	-0.0141176	0.0456282	-0.309405	0.757013	0.999476	Memory CD4+ T cell	iPD_Control
COX20	137.805	-0.0860572	0.0585983	-1.46859	0.141943	0.999476	Memory CD4+ T cell	iPD_Control
HNRNPU	898.858	0.0103041	0.0313708	0.328461	0.742563	0.999476	Memory CD4+ T cell	iPD_Control
EFCAB2	80.7966	0.0199656	0.0655467	0.304602	0.76067	0.999476	Memory CD4+ T cell	iPD_Control
SMYD3	246.468	-0.00905267	0.0488805	-0.1852	0.853072	0.999476	Memory CD4+ T cell	iPD_Control
TFB2M	33.6923	-0.116804	0.0666864	-1.75153	0.079854	0.999476	Memory CD4+ T cell	iPD_Control
CNST	270.897	-0.0295064	0.041378	-0.713095	0.475787	0.999476	Memory CD4+ T cell	iPD_Control
SCCPDH	17.0606	0.0622469	0.114486	0.543709	0.586641	0.999476	Memory CD4+ T cell	iPD_Control
AHCTF1	104.791	0.0157229	0.048068	0.327097	0.743594	0.999476	Memory CD4+ T cell	iPD_Control
ZNF670	5.92959	-0.0333762	0.154154	-0.216512	0.828588	0.999476	Memory CD4+ T cell	iPD_Control
ZNF669	28.0639	-0.0313937	0.0779882	-0.402543	0.687284	0.999476	Memory CD4+ T cell	iPD_Control
ZNF124	29.3676	-0.0872195	0.0767667	-1.13616	0.255888	0.999476	Memory CD4+ T cell	iPD_Control
ZNF496	10.4517	-0.0018715	0.102829	-0.0182002	0.985479	0.999933	Memory CD4+ T cell	iPD_Control
NLRP3	9.0178	-0.00737859	0.118937	-0.062038	0.950533	0.999476	Memory CD4+ T cell	iPD_Control
SH3BP5L	13.0067	-0.0244189	0.0998598	-0.244532	0.806819	0.999476	Memory CD4+ T cell	iPD_Control
ZNF672	27.0252	-0.0344415	0.0701096	-0.491252	0.623248	0.999476	Memory CD4+ T cell	iPD_Control
ZNF692	36.4043	0.0979524	0.0605581	1.61749	0.105772	0.999476	Memory CD4+ T cell	iPD_Control
PGBD2	17.5974	0.216943	0.0962955	2.25289	0.0242662	0.999476	Memory CD4+ T cell	iPD_Control
SH3YL1	195.042	0.0242136	0.116238	0.208311	0.834986	0.999476	Memory CD4+ T cell	iPD_Control
ACP1	236.87	-0.0235729	0.0338922	-0.695526	0.486725	0.999476	Memory CD4+ T cell	iPD_Control
TMEM18	106.119	-0.0408347	0.0523775	-0.779624	0.435612	0.999476	Memory CD4+ T cell	iPD_Control
SNTG2	11.9514	-0.316253	0.248702	-1.27161	0.203511	0.999476	Memory CD4+ T cell	iPD_Control
TPO	5.87777	-0.400551	0.232817	-1.72045	0.0853504	0.999476	Memory CD4+ T cell	iPD_Control
EIPR1	63.9212	0.0282111	0.0456246	0.618332	0.536357	0.999476	Memory CD4+ T cell	iPD_Control
TRAPPC12	97.3027	-0.0352221	0.0461998	-0.762386	0.44583	0.999476	Memory CD4+ T cell	iPD_Control
ADI1	142.656	-0.02249	0.0417699	-0.538426	0.590283	0.999476	Memory CD4+ T cell	iPD_Control
RNASEH1	85.6637	-0.0316929	0.0526652	-0.601781	0.54732	0.999476	Memory CD4+ T cell	iPD_Control
CMPK2	15.3218	-0.218312	0.150615	-1.44947	0.147206	0.999476	Memory CD4+ T cell	iPD_Control
RSAD2	9.94887	-0.156954	0.163809	-0.958151	0.337987	0.999476	Memory CD4+ T cell	iPD_Control
RNF144A	51.9438	0.0253095	0.0575031	0.440141	0.659835	0.999476	Memory CD4+ T cell	iPD_Control
ID2	260.83	-0.0970513	0.123699	-0.784574	0.432704	0.999476	Memory CD4+ T cell	iPD_Control
KIDINS220	124.984	-0.00318537	0.0407181	-0.0782299	0.937645	0.999476	Memory CD4+ T cell	iPD_Control
ITGB1BP1	160.039	-0.124126	0.055492	-2.23682	0.0252981	0.999476	Memory CD4+ T cell	iPD_Control
CPSF3	40.179	-0.0532794	0.0621913	-0.856703	0.391609	0.999476	Memory CD4+ T cell	iPD_Control
IAH1	141.745	-0.0148432	0.0396515	-0.374341	0.708151	0.999476	Memory CD4+ T cell	iPD_Control
ADAM17	68.2276	0.0327349	0.050069	0.653796	0.513243	0.999476	Memory CD4+ T cell	iPD_Control
YWHAQ	441.386	0.0132752	0.0414162	0.320531	0.748566	0.999476	Memory CD4+ T cell	iPD_Control
TAF1B	48.9579	-0.072077	0.0573369	-1.25708	0.208725	0.999476	Memory CD4+ T cell	iPD_Control
KLF11	33.3185	-0.0795129	0.110961	-0.716583	0.473631	0.999476	Memory CD4+ T cell	iPD_Control
HPCAL1	227.976	0.0492772	0.034984	1.40856	0.158964	0.999476	Memory CD4+ T cell	iPD_Control
ODC1	238.913	-0.0112344	0.0518534	-0.216658	0.828475	0.999476	Memory CD4+ T cell	iPD_Control
NOL10	58.4743	0.0123548	0.0577212	0.214043	0.830514	0.999476	Memory CD4+ T cell	iPD_Control
PDIA6	297.521	-0.0322191	0.0342983	-0.939379	0.347536	0.999476	Memory CD4+ T cell	iPD_Control
ROCK2	57.4331	0.0448617	0.0588451	0.762369	0.44584	0.999476	Memory CD4+ T cell	iPD_Control
E2F6	10.3304	0.0392302	0.117625	0.333519	0.738742	0.999476	Memory CD4+ T cell	iPD_Control
LPIN1	110.465	0.0314448	0.0512392	0.613685	0.539423	0.999476	Memory CD4+ T cell	iPD_Control
TRIB2	101.052	0.0871753	0.0604554	1.44198	0.149309	0.999476	Memory CD4+ T cell	iPD_Control
NBAS	123.899	-0.0362963	0.0452716	-0.801746	0.4227	0.999476	Memory CD4+ T cell	iPD_Control
DDX1	72.6514	-0.00203508	0.0441428	-0.0461022	0.963229	0.999476	Memory CD4+ T cell	iPD_Control
SMC6	70.5346	-0.021011	0.0572213	-0.367189	0.713478	0.999476	Memory CD4+ T cell	iPD_Control
GEN1	6.1083	-0.0914501	0.140983	-0.648658	0.516559	0.999476	Memory CD4+ T cell	iPD_Control
RDH14	72.1944	0.0165756	0.045618	0.363356	0.716339	0.999476	Memory CD4+ T cell	iPD_Control
TTC32	91.8494	0.0308517	0.0685376	0.450143	0.652607	0.999476	Memory CD4+ T cell	iPD_Control
WDR35	23.6346	-0.00278412	0.0755997	-0.0368271	0.970623	0.999476	Memory CD4+ T cell	iPD_Control
LAPTM4A	172.394	-0.0762698	0.0383831	-1.98706	0.0469153	0.999476	Memory CD4+ T cell	iPD_Control
PUM2	244.363	-0.00234934	0.0364815	-0.0643981	0.948653	0.999476	Memory CD4+ T cell	iPD_Control
RHOB	41.1204	0.155785	0.148614	1.04825	0.294522	0.999476	Memory CD4+ T cell	iPD_Control
HS1BP3	31.9491	0.0677618	0.0591882	1.14485	0.252269	0.999476	Memory CD4+ T cell	iPD_Control
LDAH	40.74	0.112069	0.0779172	1.43831	0.150346	0.999476	Memory CD4+ T cell	iPD_Control
ATAD2B	128.919	0.00115829	0.0518913	0.0223215	0.982192	0.999933	Memory CD4+ T cell	iPD_Control
UBXN2A	70.6381	-0.0336476	0.0502651	-0.669403	0.503239	0.999476	Memory CD4+ T cell	iPD_Control
WDCP	8.45789	0.0260036	0.136174	0.190958	0.848558	0.999476	Memory CD4+ T cell	iPD_Control
SF3B6	308.073	-0.0488495	0.0545553	-0.895412	0.370567	0.999476	Memory CD4+ T cell	iPD_Control
FAM228B	50.887	-0.0304436	0.0562783	-0.540948	0.588544	0.999476	Memory CD4+ T cell	iPD_Control
ITSN2	307.14	0.000187661	0.0313709	0.00598201	0.995227	0.999933	Memory CD4+ T cell	iPD_Control
NCOA1	132.711	-0.00063221	0.0503627	-0.0125531	0.989984	0.999933	Memory CD4+ T cell	iPD_Control
PTRHD1	143.059	-0.0662364	0.0624982	-1.05981	0.28923	0.999476	Memory CD4+ T cell	iPD_Control
CENPO	5.68587	0.15738	0.138587	1.13561	0.25612	0.999476	Memory CD4+ T cell	iPD_Control
ADCY3	10.8332	0.0582866	0.104007	0.560412	0.575198	0.999476	Memory CD4+ T cell	iPD_Control
DNAJC27	34.2396	0.014184	0.0668451	0.212192	0.831957	0.999476	Memory CD4+ T cell	iPD_Control
POMC	20.9614	0.0875481	0.153855	0.56903	0.569336	0.999476	Memory CD4+ T cell	iPD_Control
DNMT3A	81.2546	0.027835	0.0405222	0.686908	0.492141	0.999476	Memory CD4+ T cell	iPD_Control
DTNB	100.534	0.000904989	0.0520379	0.017391	0.986125	0.999933	Memory CD4+ T cell	iPD_Control
ASXL2	127.483	-0.0451059	0.0538601	-0.837465	0.402331	0.999476	Memory CD4+ T cell	iPD_Control
RAB10	164.995	-0.00720613	0.0444857	-0.161988	0.871316	0.999476	Memory CD4+ T cell	iPD_Control
GAREM2	7.45062	-0.105736	0.121839	-0.867837	0.385484	0.999476	Memory CD4+ T cell	iPD_Control
HADHA	360.753	-0.00194141	0.0347081	-0.0559354	0.955393	0.999476	Memory CD4+ T cell	iPD_Control
HADHB	125.722	0.051827	0.0378894	1.36785	0.17136	0.999476	Memory CD4+ T cell	iPD_Control
SELENOI	55.8794	-0.0264248	0.0595166	-0.443989	0.65705	0.999476	Memory CD4+ T cell	iPD_Control
SLC35F6	16.1498	-0.0527253	0.0896942	-0.587835	0.556643	0.999476	Memory CD4+ T cell	iPD_Control
MAPRE3	8.69282	0.071277	0.123644	0.576468	0.564299	0.999476	Memory CD4+ T cell	iPD_Control
TMEM214	46.4492	0.071052	0.0510092	1.39293	0.163642	0.999476	Memory CD4+ T cell	iPD_Control
AGBL5	31.3853	-0.10372	0.0879702	-1.17903	0.238386	0.999476	Memory CD4+ T cell	iPD_Control
OST4	1093.98	-0.0578549	0.0789559	-0.732749	0.463712	0.999476	Memory CD4+ T cell	iPD_Control
KHK	12.913	-0.0368462	0.105607	-0.3489	0.727164	0.999476	Memory CD4+ T cell	iPD_Control
PREB	66.5445	0.0170212	0.0537075	0.316924	0.751301	0.999476	Memory CD4+ T cell	iPD_Control
SLC5A6	26.4289	-0.0126682	0.0743987	-0.170274	0.864795	0.999476	Memory CD4+ T cell	iPD_Control
ATRAID	287.661	0.015596	0.0395709	0.394129	0.693486	0.999476	Memory CD4+ T cell	iPD_Control
CAD	33.6995	0.085519	0.0650374	1.31492	0.188536	0.999476	Memory CD4+ T cell	iPD_Control
MPV17	81.2614	-0.0341722	0.0451381	-0.757059	0.449015	0.999476	Memory CD4+ T cell	iPD_Control
GTF3C2	64.8197	-0.0725155	0.0470671	-1.54068	0.123394	0.999476	Memory CD4+ T cell	iPD_Control
EIF2B4	45.5165	0.0247401	0.0542741	0.455837	0.648507	0.999476	Memory CD4+ T cell	iPD_Control
SNX17	236.286	0.0224882	0.0372449	0.603793	0.545981	0.999476	Memory CD4+ T cell	iPD_Control
ZNF513	24.1239	-0.0754047	0.076153	-0.990174	0.322089	0.999476	Memory CD4+ T cell	iPD_Control
PPM1G	275.835	-0.0358701	0.0359082	-0.998938	0.317825	0.999476	Memory CD4+ T cell	iPD_Control
NRBP1	165.767	-0.0667654	0.0341734	-1.95372	0.0507343	0.999476	Memory CD4+ T cell	iPD_Control
KRTCAP3	11.0773	0.16302	0.203644	0.800513	0.423414	0.999476	Memory CD4+ T cell	iPD_Control
IFT172	10.8877	0.101659	0.105369	0.96479	0.33465	0.999476	Memory CD4+ T cell	iPD_Control
ZNF512	69.2787	0.0430783	0.058856	0.731927	0.464213	0.999476	Memory CD4+ T cell	iPD_Control
GPN1	56.982	-0.0664322	0.0526315	-1.26221	0.206872	0.999476	Memory CD4+ T cell	iPD_Control
SUPT7L	87.2777	-0.0407673	0.0436675	-0.933584	0.350519	0.999476	Memory CD4+ T cell	iPD_Control
SLC4A1AP	86.0138	0.0489225	0.0390833	1.25175	0.210662	0.999476	Memory CD4+ T cell	iPD_Control
MRPL33	210.099	-0.0490843	0.0729266	-0.673065	0.500906	0.999476	Memory CD4+ T cell	iPD_Control
RBKS	21.9045	0.0591932	0.0796499	0.743167	0.457381	0.999476	Memory CD4+ T cell	iPD_Control
BABAM2	198.543	-0.025322	0.0388606	-0.651613	0.514651	0.999476	Memory CD4+ T cell	iPD_Control
FOSL2	102.221	-0.224683	0.14811	-1.517	0.129267	0.999476	Memory CD4+ T cell	iPD_Control
PLB1	36.0609	0.0532828	0.10255	0.519578	0.603358	0.999476	Memory CD4+ T cell	iPD_Control
PPP1CB	264.917	-0.0395629	0.0489342	-0.808491	0.418808	0.999476	Memory CD4+ T cell	iPD_Control
SPDYA	10.4427	0.0562742	0.172789	0.325681	0.744666	0.999476	Memory CD4+ T cell	iPD_Control
TRMT61B	53.7202	-0.00597856	0.0493921	-0.121043	0.903657	0.999476	Memory CD4+ T cell	iPD_Control
WDR43	135.604	-0.0216579	0.042407	-0.510716	0.60955	0.999476	Memory CD4+ T cell	iPD_Control
TOGARAM2	6.28727	-0.147207	0.134477	-1.09467	0.273663	0.999476	Memory CD4+ T cell	iPD_Control
CLIP4	93.2522	-0.0242583	0.0560778	-0.432583	0.665317	0.999476	Memory CD4+ T cell	iPD_Control
YPEL5	391.716	-0.0428698	0.0785461	-0.545792	0.585209	0.999476	Memory CD4+ T cell	iPD_Control
LBH	341.944	0.0573774	0.0613593	0.935106	0.349734	0.999476	Memory CD4+ T cell	iPD_Control
LCLAT1	59.8456	-0.00129155	0.100514	-0.0128494	0.989748	0.999933	Memory CD4+ T cell	iPD_Control
EHD3	6.97123	0.130327	0.124752	1.04469	0.296167	0.999476	Memory CD4+ T cell	iPD_Control
MEMO1	47.429	0.0396273	0.0534095	0.741952	0.458116	0.999476	Memory CD4+ T cell	iPD_Control
DPY30	128.504	-0.0238641	0.0662689	-0.36011	0.718765	0.999476	Memory CD4+ T cell	iPD_Control
SPAST	42.9327	0.0311426	0.0560222	0.555897	0.578281	0.999476	Memory CD4+ T cell	iPD_Control
SLC30A6	42.7662	-0.0284246	0.0638289	-0.445325	0.656085	0.999476	Memory CD4+ T cell	iPD_Control
YIPF4	88.2612	-0.00650822	0.0484553	-0.134314	0.893154	0.999476	Memory CD4+ T cell	iPD_Control
BIRC6	314.095	-0.000740905	0.0420063	-0.017638	0.985928	0.999933	Memory CD4+ T cell	iPD_Control
TTC27	59.1146	-0.0195304	0.0531469	-0.36748	0.713261	0.999476	Memory CD4+ T cell	iPD_Control
RASGRP3	8.3526	-0.0679356	0.120939	-0.561736	0.574296	0.999476	Memory CD4+ T cell	iPD_Control
FAM98A	32.8862	0.0804119	0.0710447	1.13185	0.257698	0.999476	Memory CD4+ T cell	iPD_Control
CRIM1	10.3163	-0.166868	0.14186	-1.17629	0.23948	0.999476	Memory CD4+ T cell	iPD_Control
FEZ2	36.0664	-0.0181162	0.0707416	-0.256089	0.797882	0.999476	Memory CD4+ T cell	iPD_Control
STRN	93.2545	-0.0288869	0.045292	-0.637792	0.523609	0.999476	Memory CD4+ T cell	iPD_Control
HEATR5B	102.497	0.0294232	0.0513781	0.57268	0.566861	0.999476	Memory CD4+ T cell	iPD_Control
GPATCH11	47.8812	0.024204	0.0757669	0.319454	0.749382	0.999476	Memory CD4+ T cell	iPD_Control
EIF2AK2	140.638	0.0362287	0.0566039	0.640039	0.522147	0.999476	Memory CD4+ T cell	iPD_Control
CEBPZOS	122.789	-0.00906527	0.0539494	-0.168033	0.866557	0.999476	Memory CD4+ T cell	iPD_Control
CEBPZ	211.536	-0.0378436	0.0591214	-0.640101	0.522107	0.999476	Memory CD4+ T cell	iPD_Control
NDUFAF7	54.0619	0.0685814	0.057611	1.19042	0.23388	0.999476	Memory CD4+ T cell	iPD_Control
PRKD3	56.2408	-0.00783282	0.0698326	-0.112166	0.910692	0.999476	Memory CD4+ T cell	iPD_Control
CDC42EP3	146.573	0.0276919	0.0881113	0.314283	0.753306	0.999476	Memory CD4+ T cell	iPD_Control
RMDN2	6.10928	0.0202968	0.150356	0.134992	0.892618	0.999476	Memory CD4+ T cell	iPD_Control
ATL2	46.31	0.00103863	0.0610831	0.0170035	0.986434	0.999933	Memory CD4+ T cell	iPD_Control
HNRNPLL	225.546	0.0335673	0.0493119	0.680714	0.496052	0.999476	Memory CD4+ T cell	iPD_Control
GALM	115.229	0.0256497	0.041649	0.615854	0.537991	0.999476	Memory CD4+ T cell	iPD_Control
SRSF7	940.688	-0.0455078	0.0513702	-0.885879	0.375683	0.999476	Memory CD4+ T cell	iPD_Control
GEMIN6	21.001	-0.141619	0.119776	-1.18236	0.237063	0.999476	Memory CD4+ T cell	iPD_Control
DHX57	27.7566	0.0706159	0.0767202	0.920434	0.357346	0.999476	Memory CD4+ T cell	iPD_Control
MORN2	5.76016	-0.312166	0.139637	-2.23556	0.0253808	0.999476	Memory CD4+ T cell	iPD_Control
SOS1	219.356	-0.00334016	0.0555503	-0.0601286	0.952053	0.999476	Memory CD4+ T cell	iPD_Control
MAP4K3	40.5344	0.0882059	0.0623643	1.41437	0.157254	0.999476	Memory CD4+ T cell	iPD_Control
THUMPD2	49.6907	-0.018342	0.057482	-0.319092	0.749657	0.999476	Memory CD4+ T cell	iPD_Control
EML4	846.995	-0.090893	0.0668573	-1.35951	0.173985	0.999476	Memory CD4+ T cell	iPD_Control
COX7A2L	375.921	-0.0336042	0.0379076	-0.886478	0.37536	0.999476	Memory CD4+ T cell	iPD_Control
MTA3	33.2354	0.0806636	0.0633202	1.2739	0.202699	0.999476	Memory CD4+ T cell	iPD_Control
ZFP36L2	5335.7	0.0281435	0.0984933	0.28574	0.775077	0.999476	Memory CD4+ T cell	iPD_Control
THADA	116.411	-0.0375224	0.0486336	-0.771532	0.440392	0.999476	Memory CD4+ T cell	iPD_Control
DYNC2LI1	11.1253	-0.0720522	0.113193	-0.636543	0.524423	0.999476	Memory CD4+ T cell	iPD_Control
LRPPRC	152.614	-0.00871378	0.036546	-0.238433	0.811545	0.999476	Memory CD4+ T cell	iPD_Control
PPM1B	182.354	-0.0127529	0.0406274	-0.313898	0.753598	0.999476	Memory CD4+ T cell	iPD_Control
SLC3A1	9.98885	-0.139534	0.135588	-1.0291	0.303431	0.999476	Memory CD4+ T cell	iPD_Control
PREPL	88.3848	0.0243355	0.0481693	0.505208	0.613413	0.999476	Memory CD4+ T cell	iPD_Control
CAMKMT	138.708	0.0323724	0.0519463	0.62319	0.53316	0.999476	Memory CD4+ T cell	iPD_Control
SRBD1	51.539	0.0402905	0.0651716	0.618222	0.536429	0.999476	Memory CD4+ T cell	iPD_Control
PRKCE	42.9504	0.106481	0.0745805	1.42773	0.15337	0.999476	Memory CD4+ T cell	iPD_Control
EPAS1	3.95753	-0.221669	0.209215	-1.05953	0.289359	0.999476	Memory CD4+ T cell	iPD_Control
ATP6V1E2	29.3069	-0.0626825	0.0761566	-0.823074	0.410466	0.999476	Memory CD4+ T cell	iPD_Control
RHOQ	18.4789	-0.0265354	0.10664	-0.248832	0.803491	0.999476	Memory CD4+ T cell	iPD_Control
PIGF	50.4523	0.0176592	0.0614354	0.287443	0.773773	0.999476	Memory CD4+ T cell	iPD_Control
CRIPT	53.001	-0.0640364	0.0583673	-1.09713	0.272585	0.999476	Memory CD4+ T cell	iPD_Control
SOCS5	14.0148	-0.0969916	0.0999631	-0.970274	0.33191	0.999476	Memory CD4+ T cell	iPD_Control
MCFD2	56.6536	-0.0602551	0.0527799	-1.14163	0.253609	0.999476	Memory CD4+ T cell	iPD_Control
TTC7A	52.9334	-0.00983371	0.0531812	-0.184909	0.8533	0.999476	Memory CD4+ T cell	iPD_Control
CALM2	867.342	-0.0200614	0.0323005	-0.621088	0.534542	0.999476	Memory CD4+ T cell	iPD_Control
MSH2	52.2461	0.0982788	0.0698053	1.4079	0.159161	0.999476	Memory CD4+ T cell	iPD_Control
KCNK12	18.6304	0.149067	0.104739	1.42323	0.154671	0.999476	Memory CD4+ T cell	iPD_Control
MSH6	42.2824	-0.0538746	0.0726158	-0.741914	0.458139	0.999476	Memory CD4+ T cell	iPD_Control
FBXO11	132.448	0.00481058	0.061983	0.0776113	0.938137	0.999476	Memory CD4+ T cell	iPD_Control
FOXN2	151.935	0.0386937	0.0486874	0.794739	0.426765	0.999476	Memory CD4+ T cell	iPD_Control
PPP1R21	96.2531	-0.00150034	0.0485157	-0.0309248	0.97533	0.999933	Memory CD4+ T cell	iPD_Control
ASB3	87.4157	0.0225536	0.0433092	0.520757	0.602536	0.999476	Memory CD4+ T cell	iPD_Control
CHAC2	6.72754	0.000180034	0.136681	0.00131718	0.998949	0.999933	Memory CD4+ T cell	iPD_Control
ERLEC1	116.112	-0.0239453	0.0462022	-0.518271	0.604269	0.999476	Memory CD4+ T cell	iPD_Control
PSME4	103.163	-0.0181226	0.0688034	-0.263397	0.792245	0.999476	Memory CD4+ T cell	iPD_Control
ACYP2	120.492	0.0476275	0.0416826	1.14262	0.253195	0.999476	Memory CD4+ T cell	iPD_Control
SPTBN1	248.461	0.0121359	0.0542346	0.223768	0.822938	0.999476	Memory CD4+ T cell	iPD_Control
RTN4	264.025	-0.0495636	0.0330508	-1.49962	0.133714	0.999476	Memory CD4+ T cell	iPD_Control
CLHC1	10.9877	0.170415	0.11225	1.51818	0.12897	0.999476	Memory CD4+ T cell	iPD_Control
MTIF2	34.1042	0.047024	0.0601077	0.782329	0.434021	0.999476	Memory CD4+ T cell	iPD_Control
CCDC88A	23.9379	0.0459535	0.081712	0.562384	0.573855	0.999476	Memory CD4+ T cell	iPD_Control
CFAP36	176.84	-0.0660016	0.043052	-1.53307	0.12526	0.999476	Memory CD4+ T cell	iPD_Control
PPP4R3B	221.227	0.056481	0.0322748	1.75001	0.0801174	0.999476	Memory CD4+ T cell	iPD_Control
PNPT1	66.6246	-0.0291596	0.0417355	-0.698676	0.484755	0.999476	Memory CD4+ T cell	iPD_Control
VRK2	77.7029	0.0285363	0.0431118	0.661914	0.508026	0.999476	Memory CD4+ T cell	iPD_Control
FANCL	13.3824	-0.0210751	0.101731	-0.207166	0.83588	0.999476	Memory CD4+ T cell	iPD_Control
PAPOLG	57.5195	-0.0145928	0.0540643	-0.269916	0.787225	0.999476	Memory CD4+ T cell	iPD_Control
REL	213.441	-0.0761543	0.0677782	-1.12358	0.261191	0.999476	Memory CD4+ T cell	iPD_Control
PUS10	13.1046	-0.0463863	0.092319	-0.502456	0.615347	0.999476	Memory CD4+ T cell	iPD_Control
PEX13	53.0722	-0.0671599	0.054944	-1.22233	0.221582	0.999476	Memory CD4+ T cell	iPD_Control
KIAA1841	12.8397	-0.234587	0.103867	-2.25854	0.0239123	0.999476	Memory CD4+ T cell	iPD_Control
USP34	287.663	-0.0177035	0.036262	-0.488211	0.625401	0.999476	Memory CD4+ T cell	iPD_Control
XPO1	147.412	0.00453522	0.0528356	0.0858364	0.931596	0.999476	Memory CD4+ T cell	iPD_Control
FAM161A	8.06542	0.122881	0.134024	0.916857	0.359218	0.999476	Memory CD4+ T cell	iPD_Control
CCT4	367.23	-0.0138197	0.0277842	-0.497393	0.618912	0.999476	Memory CD4+ T cell	iPD_Control
COMMD1	122.647	0.0179304	0.0386575	0.463826	0.642772	0.999476	Memory CD4+ T cell	iPD_Control
B3GNT2	63.8605	-0.117547	0.0641444	-1.83254	0.0668704	0.999476	Memory CD4+ T cell	iPD_Control
EHBP1	85.2257	0.0884885	0.0480816	1.84038	0.0657123	0.999476	Memory CD4+ T cell	iPD_Control
WDPCP	79.1271	0.0685167	0.057908	1.1832	0.23673	0.999476	Memory CD4+ T cell	iPD_Control
MDH1	240.665	0.0114662	0.0399515	0.287004	0.774109	0.999476	Memory CD4+ T cell	iPD_Control
UGP2	214.847	-0.00275853	0.0342944	-0.0804368	0.93589	0.999476	Memory CD4+ T cell	iPD_Control
VPS54	55.5254	-0.0316162	0.0580253	-0.54487	0.585843	0.999476	Memory CD4+ T cell	iPD_Control
PELI1	254.05	0.0609995	0.116134	0.52525	0.599409	0.999476	Memory CD4+ T cell	iPD_Control
AFTPH	115.616	0.0334153	0.0400335	0.834683	0.403896	0.999476	Memory CD4+ T cell	iPD_Control
SERTAD2	61.6663	0.0070398	0.0511119	0.137733	0.890451	0.999476	Memory CD4+ T cell	iPD_Control
SLC1A4	9.53315	-0.160121	0.129311	-1.23826	0.215618	0.999476	Memory CD4+ T cell	iPD_Control
CEP68	96.381	0.0565657	0.0437629	1.29255	0.196167	0.999476	Memory CD4+ T cell	iPD_Control
RAB1A	148.407	-0.00697045	0.0559281	-0.124632	0.900815	0.999476	Memory CD4+ T cell	iPD_Control
ACTR2	568.941	0.00967472	0.0248978	0.388578	0.697588	0.999476	Memory CD4+ T cell	iPD_Control
SPRED2	4.93336	-0.0224757	0.189192	-0.118799	0.905435	0.999476	Memory CD4+ T cell	iPD_Control
ETAA1	28.9483	0.00279783	0.0699971	0.0399707	0.968116	0.999476	Memory CD4+ T cell	iPD_Control
C1D	109.75	-0.0389318	0.046945	-0.829308	0.40693	0.999476	Memory CD4+ T cell	iPD_Control
WDR92	14.9971	-0.0926705	0.0964571	-0.960742	0.336682	0.999476	Memory CD4+ T cell	iPD_Control
PNO1	53.2429	-0.0458566	0.0519652	-0.882449	0.377534	0.999476	Memory CD4+ T cell	iPD_Control
PPP3R1	183.767	-0.0525187	0.0391147	-1.34268	0.179374	0.999476	Memory CD4+ T cell	iPD_Control
PLEK	43.3093	0.089864	0.166089	0.54106	0.588466	0.999476	Memory CD4+ T cell	iPD_Control
FBXO48	13.7198	-0.0968708	0.100604	-0.962892	0.335602	0.999476	Memory CD4+ T cell	iPD_Control
APLF	22.2201	0.128723	0.079355	1.62212	0.104778	0.999476	Memory CD4+ T cell	iPD_Control
ARHGAP25	243.836	0.0113149	0.0513622	0.220297	0.82564	0.999476	Memory CD4+ T cell	iPD_Control
GFPT1	102.139	-0.0586471	0.0555864	-1.05506	0.291396	0.999476	Memory CD4+ T cell	iPD_Control
NFU1	91.2174	-0.0608566	0.0627622	-0.969638	0.332227	0.999476	Memory CD4+ T cell	iPD_Control
AAK1	400.843	0.0143458	0.0401202	0.357571	0.720664	0.999476	Memory CD4+ T cell	iPD_Control
ANXA4	51.0792	0.0314701	0.0607573	0.517965	0.604483	0.999476	Memory CD4+ T cell	iPD_Control
GMCL1	83.6805	-0.0326536	0.047247	-0.691125	0.489487	0.999476	Memory CD4+ T cell	iPD_Control
SNRNP27	67.9579	-0.0211443	0.0443436	-0.47683	0.633483	0.999476	Memory CD4+ T cell	iPD_Control
MXD1	43.3454	0.0834918	0.0636112	1.31253	0.18934	0.999476	Memory CD4+ T cell	iPD_Control
PCBP1	863.587	0.0165232	0.0505221	0.327048	0.743632	0.999476	Memory CD4+ T cell	iPD_Control
TIA1	129.751	0.0293242	0.038103	0.769605	0.441534	0.999476	Memory CD4+ T cell	iPD_Control
PCYOX1	41.1579	-0.0302593	0.0725075	-0.417326	0.67644	0.999476	Memory CD4+ T cell	iPD_Control
SNRPG	304.713	-0.106436	0.0681534	-1.56171	0.118357	0.999476	Memory CD4+ T cell	iPD_Control
FAM136A	77.4502	-0.0178703	0.0488209	-0.366038	0.714337	0.999476	Memory CD4+ T cell	iPD_Control
TEX261	31.5208	0.084816	0.0644866	1.31525	0.188426	0.999476	Memory CD4+ T cell	iPD_Control
NAGK	70.9848	-0.0360744	0.0632931	-0.569958	0.568706	0.999476	Memory CD4+ T cell	iPD_Control
MCEE	33.0776	0.0306601	0.0666461	0.460043	0.645485	0.999476	Memory CD4+ T cell	iPD_Control
MPHOSPH10	98.205	-0.0234511	0.0470463	-0.498467	0.618155	0.999476	Memory CD4+ T cell	iPD_Control
PAIP2B	13.472	-0.0234564	0.105202	-0.222965	0.823563	0.999476	Memory CD4+ T cell	iPD_Control
ZNF638	261.076	0.015828	0.0348116	0.454677	0.649341	0.999476	Memory CD4+ T cell	iPD_Control
EXOC6B	104.427	0.0160457	0.0501803	0.319761	0.74915	0.999476	Memory CD4+ T cell	iPD_Control
SFXN5	6.79078	-0.0634585	0.134673	-0.471205	0.637494	0.999476	Memory CD4+ T cell	iPD_Control
RAB11FIP5	22.554	0.0838848	0.095689	0.87664	0.380682	0.999476	Memory CD4+ T cell	iPD_Control
SMYD5	15.7261	-0.0504422	0.0843	-0.598365	0.549596	0.999476	Memory CD4+ T cell	iPD_Control
PRADC1	26.504	0.0687257	0.0736391	0.933278	0.350677	0.999476	Memory CD4+ T cell	iPD_Control
CCT7	336.487	0.00915655	0.0331972	0.275823	0.782684	0.999476	Memory CD4+ T cell	iPD_Control
FBXO41	9.10534	0.0372157	0.123326	0.301768	0.762829	0.999476	Memory CD4+ T cell	iPD_Control
ALMS1	74.3936	0.00325964	0.0627049	0.0519839	0.958542	0.999476	Memory CD4+ T cell	iPD_Control
TPRKB	98.1031	-0.0515383	0.0584914	-0.881126	0.378249	0.999476	Memory CD4+ T cell	iPD_Control
DUSP11	108.812	-0.0315915	0.0403305	-0.783315	0.433442	0.999476	Memory CD4+ T cell	iPD_Control
STAMBP	74.2763	0.00243263	0.0470054	0.0517521	0.958726	0.999476	Memory CD4+ T cell	iPD_Control
DGUOK	280.013	-0.0313274	0.0391931	-0.79931	0.424111	0.999476	Memory CD4+ T cell	iPD_Control
TET3	17.3793	-0.0680049	0.101665	-0.668913	0.503551	0.999476	Memory CD4+ T cell	iPD_Control
BOLA3	121.352	-0.0508953	0.0741013	-0.686833	0.492188	0.999476	Memory CD4+ T cell	iPD_Control
MOB1A	232.955	-0.0667641	0.0350805	-1.90317	0.0570187	0.999476	Memory CD4+ T cell	iPD_Control
MTHFD2	89.3504	-0.0816796	0.0591932	-1.37988	0.167623	0.999476	Memory CD4+ T cell	iPD_Control
SLC4A5	17.7277	0.204371	0.101503	2.01345	0.0440674	0.999476	Memory CD4+ T cell	iPD_Control
DCTN1	114.277	-0.00142817	0.0439807	-0.0324726	0.974095	0.999933	Memory CD4+ T cell	iPD_Control
WDR54	97.0348	-0.00209178	0.0493936	-0.0423493	0.96622	0.999476	Memory CD4+ T cell	iPD_Control
INO80B	45.9509	0.014777	0.0542518	0.272378	0.785332	0.999476	Memory CD4+ T cell	iPD_Control
WBP1	132.598	0.027868	0.0399449	0.697661	0.485389	0.999476	Memory CD4+ T cell	iPD_Control
MOGS	118.707	0.0454021	0.0350123	1.29675	0.194718	0.999476	Memory CD4+ T cell	iPD_Control
MRPL53	10.258	-0.0239712	0.139231	-0.172168	0.863305	0.999476	Memory CD4+ T cell	iPD_Control
CCDC142	18.184	-0.0329173	0.0860857	-0.382379	0.702181	0.999476	Memory CD4+ T cell	iPD_Control
TTC31	38.5471	0.0255029	0.059897	0.425779	0.670269	0.999476	Memory CD4+ T cell	iPD_Control
PCGF1	27.4114	-0.108286	0.0833338	-1.29942	0.193799	0.999476	Memory CD4+ T cell	iPD_Control
AUP1	300.527	0.0115884	0.0385886	0.300305	0.763945	0.999476	Memory CD4+ T cell	iPD_Control
HTRA2	58.4175	0.0505278	0.0496131	1.01844	0.30847	0.999476	Memory CD4+ T cell	iPD_Control
DOK1	28.5606	0.052048	0.0857383	0.607056	0.543813	0.999476	Memory CD4+ T cell	iPD_Control
SEMA4F	12.3571	-0.0108436	0.0969047	-0.1119	0.910903	0.999476	Memory CD4+ T cell	iPD_Control
HK2	6.03761	0.182219	0.138952	1.31138	0.189729	0.999476	Memory CD4+ T cell	iPD_Control
POLE4	190.397	0.0376387	0.055685	0.675922	0.49909	0.999476	Memory CD4+ T cell	iPD_Control
MRPL19	59.6305	-0.0434176	0.053186	-0.816334	0.414309	0.999476	Memory CD4+ T cell	iPD_Control
GCFC2	48.8614	0.0127363	0.0517633	0.24605	0.805644	0.999476	Memory CD4+ T cell	iPD_Control
SUCLG1	148.898	0.00726753	0.0406278	0.17888	0.858032	0.999476	Memory CD4+ T cell	iPD_Control
DNAH6	16.5768	-0.140955	0.0994899	-1.41678	0.156548	0.999476	Memory CD4+ T cell	iPD_Control
TRABD2A	265.553	0.0237365	0.0489457	0.484957	0.627707	0.999476	Memory CD4+ T cell	iPD_Control
TMSB10	12616.6	-0.0370485	0.072278	-0.512583	0.608243	0.999476	Memory CD4+ T cell	iPD_Control
KCMF1	129.335	-0.01533	0.0404644	-0.378852	0.704798	0.999476	Memory CD4+ T cell	iPD_Control
TGOLN2	286.345	-0.0143651	0.036729	-0.391109	0.695717	0.999476	Memory CD4+ T cell	iPD_Control
RETSAT	25.8634	0.0234744	0.069092	0.339755	0.734041	0.999476	Memory CD4+ T cell	iPD_Control
ELMOD3	45.9404	0.104161	0.0625376	1.66557	0.0957981	0.999476	Memory CD4+ T cell	iPD_Control
CAPG	163.139	0.0723707	0.0945343	0.76555	0.443944	0.999476	Memory CD4+ T cell	iPD_Control
MAT2A	129.752	0.00218027	0.0503446	0.0433071	0.965457	0.999476	Memory CD4+ T cell	iPD_Control
GGCX	23.1446	-0.0385285	0.0814576	-0.472988	0.636222	0.999476	Memory CD4+ T cell	iPD_Control
VAMP8	504.316	-0.00675187	0.0643358	-0.104947	0.916418	0.999476	Memory CD4+ T cell	iPD_Control
VAMP5	204.251	0.00337586	0.0748071	0.0451275	0.964006	0.999476	Memory CD4+ T cell	iPD_Control
RNF181	183.912	-0.0917412	0.0644427	-1.42361	0.154559	0.999476	Memory CD4+ T cell	iPD_Control
TMEM150A	20.6799	-0.0689808	0.0749932	-0.919827	0.357663	0.999476	Memory CD4+ T cell	iPD_Control
USP39	87.4278	-0.0384884	0.0421973	-0.912108	0.361712	0.999476	Memory CD4+ T cell	iPD_Control
GNLY	119.398	0.207546	0.331706	0.625693	0.531517	0.999476	Memory CD4+ T cell	iPD_Control
ST3GAL5	41.9519	-0.0445757	0.0659388	-0.676016	0.499031	0.999476	Memory CD4+ T cell	iPD_Control
POLR1A	35.8216	-0.0484491	0.0632851	-0.765569	0.443933	0.999476	Memory CD4+ T cell	iPD_Control
PTCD3	84.576	-0.0308648	0.0404291	-0.763431	0.445206	0.999476	Memory CD4+ T cell	iPD_Control
IMMT	138.548	-0.00546083	0.0487933	-0.111918	0.910889	0.999476	Memory CD4+ T cell	iPD_Control
MRPL35	32.4429	-0.0669616	0.0823148	-0.813482	0.415942	0.999476	Memory CD4+ T cell	iPD_Control
KDM3A	107.182	-0.0586214	0.0441593	-1.3275	0.184344	0.999476	Memory CD4+ T cell	iPD_Control
CHMP3	182.699	0.0401525	0.0367502	1.09258	0.274579	0.999476	Memory CD4+ T cell	iPD_Control
RNF103	34.4163	-0.0225116	0.0813729	-0.276648	0.78205	0.999476	Memory CD4+ T cell	iPD_Control
RMND5A	59.2563	-0.0219149	0.0498028	-0.440034	0.659913	0.999476	Memory CD4+ T cell	iPD_Control
CD8A	95.8074	-0.0936913	0.190387	-0.492109	0.622642	0.999476	Memory CD4+ T cell	iPD_Control
CD8B	123.231	-0.149375	0.194502	-0.767987	0.442495	0.999476	Memory CD4+ T cell	iPD_Control
RGPD1	4.75703	-0.216795	0.185957	-1.16583	0.243683	0.999476	Memory CD4+ T cell	iPD_Control
RGPD2	38.7353	-0.478122	0.251142	-1.90379	0.0569369	0.999476	Memory CD4+ T cell	iPD_Control
KRCC1	116.08	-0.0142332	0.0459277	-0.309905	0.756633	0.999476	Memory CD4+ T cell	iPD_Control
EIF2AK3	58.3093	-0.11413	0.0797514	-1.43108	0.152408	0.999476	Memory CD4+ T cell	iPD_Control
MAL	658.46	0.0163265	0.0578253	0.282341	0.777682	0.999476	Memory CD4+ T cell	iPD_Control
MRPS5	140.763	0.0150397	0.0479634	0.313567	0.75385	0.999476	Memory CD4+ T cell	iPD_Control
ZNF514	12.1695	0.0222001	0.109226	0.203249	0.83894	0.999476	Memory CD4+ T cell	iPD_Control
ZNF2	5.74015	0.0870561	0.156428	0.556526	0.577852	0.999476	Memory CD4+ T cell	iPD_Control
AC092835.1	4.56261	0.234221	0.16372	1.43062	0.152539	0.999476	Memory CD4+ T cell	iPD_Control
FAHD2A	43.2499	-0.0245635	0.0532966	-0.460882	0.644883	0.999476	Memory CD4+ T cell	iPD_Control
ANKRD36C	133.183	0.00301567	0.0552676	0.0545649	0.956485	0.999476	Memory CD4+ T cell	iPD_Control
GPAT2	5.65746	-0.287782	0.204328	-1.40843	0.159003	0.999476	Memory CD4+ T cell	iPD_Control
DUSP2	758.408	-0.176077	0.148877	-1.1827	0.236928	0.999476	Memory CD4+ T cell	iPD_Control
STARD7	127.398	-0.0437044	0.0406093	-1.07622	0.28183	0.999476	Memory CD4+ T cell	iPD_Control
TMEM127	60.53	0.0484268	0.0443294	1.09243	0.274644	0.999476	Memory CD4+ T cell	iPD_Control
CIAO1	133.739	-0.0415536	0.0396395	-1.04829	0.294506	0.999476	Memory CD4+ T cell	iPD_Control
SNRNP200	254.886	-0.00305769	0.0306685	-0.0997015	0.920581	0.999476	Memory CD4+ T cell	iPD_Control
ITPRIPL1	26.5084	-0.133773	0.101263	-1.32104	0.186489	0.999476	Memory CD4+ T cell	iPD_Control
NCAPH	10.0336	-0.123116	0.137407	-0.895997	0.370254	0.999476	Memory CD4+ T cell	iPD_Control
ARID5A	158.307	-0.106748	0.0997383	-1.07028	0.284491	0.999476	Memory CD4+ T cell	iPD_Control
KANSL3	51.316	-0.0342808	0.0607168	-0.564601	0.572345	0.999476	Memory CD4+ T cell	iPD_Control
LMAN2L	11.8907	0.0891404	0.0957253	0.93121	0.351745	0.999476	Memory CD4+ T cell	iPD_Control
CNNM4	16.64	-0.0567316	0.0893679	-0.63481	0.525552	0.999476	Memory CD4+ T cell	iPD_Control
CNNM3	49.2922	-0.045744	0.0551723	-0.829112	0.407041	0.999476	Memory CD4+ T cell	iPD_Control
ANKRD23	10.6441	0.190038	0.106417	1.78578	0.0741349	0.999476	Memory CD4+ T cell	iPD_Control
ANKRD39	69.472	-0.00116632	0.0579052	-0.0201419	0.98393	0.999933	Memory CD4+ T cell	iPD_Control
SEMA4C	29.2967	-0.160346	0.0879302	-1.82355	0.0682194	0.999476	Memory CD4+ T cell	iPD_Control
FAHD2B	42.4375	-0.0568997	0.0608494	-0.93509	0.349742	0.999476	Memory CD4+ T cell	iPD_Control
ANKRD36	196.622	-0.0019913	0.0520616	-0.038249	0.969489	0.999476	Memory CD4+ T cell	iPD_Control
ANKRD36B	108.038	-0.018531	0.060613	-0.305726	0.759813	0.999476	Memory CD4+ T cell	iPD_Control
COX5B	748.254	-0.00815381	0.0672721	-0.121206	0.903528	0.999476	Memory CD4+ T cell	iPD_Control
ACTR1B	116.839	-0.00226976	0.0459383	-0.049409	0.960593	0.999476	Memory CD4+ T cell	iPD_Control
ZAP70	565.8	0.0496123	0.0311436	1.59302	0.111156	0.999476	Memory CD4+ T cell	iPD_Control
TMEM131	141.603	0.0188483	0.046459	0.405698	0.684965	0.999476	Memory CD4+ T cell	iPD_Control
INPP4A	181	0.0350145	0.0436262	0.802603	0.422205	0.999476	Memory CD4+ T cell	iPD_Control
COA5	79.5548	0.00705789	0.052399	0.134695	0.892853	0.999476	Memory CD4+ T cell	iPD_Control
UNC50	62.5372	0.0142214	0.0693543	0.205054	0.83753	0.999476	Memory CD4+ T cell	iPD_Control
MGAT4A	519.066	0.0277206	0.0541849	0.511593	0.608936	0.999476	Memory CD4+ T cell	iPD_Control
TSGA10	36.5392	0.0313379	0.082519	0.379766	0.704119	0.999476	Memory CD4+ T cell	iPD_Control
AC079447.1	19.7184	0.110209	0.0941983	1.16996	0.242015	0.999476	Memory CD4+ T cell	iPD_Control
LIPT1	24.6925	-0.150331	0.086832	-1.73129	0.0834004	0.999476	Memory CD4+ T cell	iPD_Control
MITD1	110.285	-0.0353598	0.0501792	-0.704671	0.481015	0.999476	Memory CD4+ T cell	iPD_Control
MRPL30	33.5479	-0.0642694	0.064143	-1.00197	0.316357	0.999476	Memory CD4+ T cell	iPD_Control
TXNDC9	71.5242	-0.0176654	0.0635846	-0.277824	0.781147	0.999476	Memory CD4+ T cell	iPD_Control
EIF5B	240.567	-0.0563407	0.0409542	-1.3757	0.168914	0.999476	Memory CD4+ T cell	iPD_Control
REV1	101.341	-0.0695293	0.0492296	-1.41235	0.157848	0.999476	Memory CD4+ T cell	iPD_Control
AFF3	22.0158	-0.114286	0.148347	-0.770396	0.441065	0.999476	Memory CD4+ T cell	iPD_Control
PDCL3	117.074	-0.0308374	0.0519075	-0.594083	0.552457	0.999476	Memory CD4+ T cell	iPD_Control
TBC1D8	5.08494	0.228039	0.175412	1.30002	0.193593	0.999476	Memory CD4+ T cell	iPD_Control
CNOT11	112.231	-0.0137393	0.036197	-0.379569	0.704265	0.999476	Memory CD4+ T cell	iPD_Control
RNF149	417.805	-0.0147151	0.048915	-0.30083	0.763544	0.999476	Memory CD4+ T cell	iPD_Control
MAP4K4	241.147	0.0383948	0.0410255	0.935878	0.349336	0.999476	Memory CD4+ T cell	iPD_Control
IL18R1	46.4691	-0.0617066	0.10081	-0.612108	0.540466	0.999476	Memory CD4+ T cell	iPD_Control
IL18RAP	12.4108	-0.514094	0.206936	-2.48431	0.0129802	0.999476	Memory CD4+ T cell	iPD_Control
MFSD9	10.7952	-0.0200463	0.111952	-0.179061	0.85789	0.999476	Memory CD4+ T cell	iPD_Control
TMEM182	14.2423	0.0400437	0.0965916	0.414567	0.678459	0.999476	Memory CD4+ T cell	iPD_Control
MRPS9	64.7034	0.0149873	0.0532701	0.281345	0.778446	0.999476	Memory CD4+ T cell	iPD_Control
TGFBRAP1	46.0466	0.0232169	0.0534075	0.434711	0.663772	0.999476	Memory CD4+ T cell	iPD_Control
NCK2	445.499	0.0215426	0.0345721	0.623121	0.533205	0.999476	Memory CD4+ T cell	iPD_Control
UXS1	124.872	-0.0472705	0.0364828	-1.29569	0.195081	0.999476	Memory CD4+ T cell	iPD_Control
CD8B2	4.14219	0.28661	0.417006	0.687304	0.491891	0.999476	Memory CD4+ T cell	iPD_Control
GCC2	439.361	-0.0308744	0.0563183	-0.548212	0.583546	0.999476	Memory CD4+ T cell	iPD_Control
LIMS1	331.315	0.0456576	0.060214	0.758255	0.448298	0.999476	Memory CD4+ T cell	iPD_Control
RANBP2	247.674	-0.00245842	0.0416354	-0.0590463	0.952915	0.999476	Memory CD4+ T cell	iPD_Control
CCDC138	23.3145	0.137667	0.0839891	1.63911	0.101191	0.999476	Memory CD4+ T cell	iPD_Control
EDAR	4.81413	0.277557	0.186122	1.49126	0.135893	0.999476	Memory CD4+ T cell	iPD_Control
SOWAHC	4.86067	0.353762	0.214092	1.65239	0.098456	0.999476	Memory CD4+ T cell	iPD_Control
MTLN	126.705	-0.00106686	0.0862179	-0.012374	0.990127	0.999933	Memory CD4+ T cell	iPD_Control
BCL2L11	31.7788	-0.0623456	0.0878824	-0.70942	0.478064	0.999476	Memory CD4+ T cell	iPD_Control
ANAPC1	69.4369	-0.0744489	0.0488343	-1.52452	0.127379	0.999476	Memory CD4+ T cell	iPD_Control
TMEM87B	115.319	-0.046702	0.0440569	-1.06004	0.289128	0.999476	Memory CD4+ T cell	iPD_Control
FBLN7	67.7632	0.00782837	0.0499851	0.156614	0.875549	0.999476	Memory CD4+ T cell	iPD_Control
ZC3H8	73.0447	-0.0948058	0.0476719	-1.98871	0.0467328	0.999476	Memory CD4+ T cell	iPD_Control
ZC3H6	111.092	0.0923408	0.0499501	1.84866	0.0645068	0.999476	Memory CD4+ T cell	iPD_Control
RGPD8	29.9625	0.024665	0.0973428	0.253382	0.799973	0.999476	Memory CD4+ T cell	iPD_Control
TTL	25.8624	0.0220876	0.0709227	0.311432	0.755472	0.999476	Memory CD4+ T cell	iPD_Control
POLR1B	25.4787	-0.199143	0.0830195	-2.39875	0.0164513	0.999476	Memory CD4+ T cell	iPD_Control
CHCHD5	122.66	-0.0236313	0.0657521	-0.359399	0.719296	0.999476	Memory CD4+ T cell	iPD_Control
SLC20A1	89.2055	-0.102038	0.0523406	-1.9495	0.0512353	0.999476	Memory CD4+ T cell	iPD_Control
PSD4	99.2341	0.00660289	0.060641	0.108885	0.913294	0.999476	Memory CD4+ T cell	iPD_Control
PAX8	7.95293	0.0542858	0.300028	0.180936	0.856418	0.999476	Memory CD4+ T cell	iPD_Control
CBWD2	95.0779	-0.063058	0.038401	-1.64209	0.100571	0.999476	Memory CD4+ T cell	iPD_Control
RABL2A	22.295	-0.107582	0.117309	-0.917083	0.359099	0.999476	Memory CD4+ T cell	iPD_Control
SLC35F5	31.789	0.0823338	0.0739422	1.11349	0.265499	0.999476	Memory CD4+ T cell	iPD_Control
ACTR3	618.965	0.0469692	0.0490342	0.957888	0.338119	0.999476	Memory CD4+ T cell	iPD_Control
DDX18	321.417	-0.0446786	0.0485938	-0.919432	0.35787	0.999476	Memory CD4+ T cell	iPD_Control
CCDC93	82.364	0.0159214	0.051784	0.307457	0.758496	0.999476	Memory CD4+ T cell	iPD_Control
INSIG2	50.6086	-0.126695	0.0542754	-2.33429	0.0195804	0.999476	Memory CD4+ T cell	iPD_Control
DBI	337.661	-0.024429	0.0625931	-0.390282	0.696328	0.999476	Memory CD4+ T cell	iPD_Control
TMEM177	21.9427	0.0487863	0.0860818	0.566744	0.570888	0.999476	Memory CD4+ T cell	iPD_Control
PTPN4	274.329	-0.0184605	0.0402387	-0.458775	0.646396	0.999476	Memory CD4+ T cell	iPD_Control
EPB41L5	16.4421	0.0359557	0.0923151	0.389489	0.696915	0.999476	Memory CD4+ T cell	iPD_Control
TMEM185B	36.2032	-0.0205916	0.0634937	-0.32431	0.745704	0.999476	Memory CD4+ T cell	iPD_Control
RALB	37.3854	0.0374383	0.0623643	0.600317	0.548295	0.999476	Memory CD4+ T cell	iPD_Control
CLASP1	96.5408	0.0227274	0.0525983	0.432095	0.665673	0.999476	Memory CD4+ T cell	iPD_Control
NIFK	115.656	-0.0788707	0.0585457	-1.34716	0.177927	0.999476	Memory CD4+ T cell	iPD_Control
TSN	92.977	-0.0564804	0.0428455	-1.31823	0.187426	0.999476	Memory CD4+ T cell	iPD_Control
GYPC	613.553	0.0735913	0.0629052	1.16988	0.242051	0.999476	Memory CD4+ T cell	iPD_Control
BIN1	479.537	0.018265	0.0378312	0.482802	0.629236	0.999476	Memory CD4+ T cell	iPD_Control
ERCC3	65.8688	0.0256313	0.0447083	0.573302	0.56644	0.999476	Memory CD4+ T cell	iPD_Control
MAP3K2	203.545	-0.020992	0.0519385	-0.40417	0.686087	0.999476	Memory CD4+ T cell	iPD_Control
IWS1	102.676	-0.0124523	0.0451309	-0.275915	0.782614	0.999476	Memory CD4+ T cell	iPD_Control
LIMS2	28.7881	0.165357	0.12264	1.34831	0.177558	0.999476	Memory CD4+ T cell	iPD_Control
WDR33	211.472	0.0126729	0.0311379	0.406994	0.684012	0.999476	Memory CD4+ T cell	iPD_Control
SFT2D3	26.5483	-0.00742926	0.0664701	-0.111769	0.911007	0.999476	Memory CD4+ T cell	iPD_Control
POLR2D	66.0774	-0.0875226	0.0506382	-1.72839	0.0839183	0.999476	Memory CD4+ T cell	iPD_Control
AMMECR1L	20.9527	-0.0357371	0.0878854	-0.406632	0.684278	0.999476	Memory CD4+ T cell	iPD_Control
SAP130	54.9748	0.0165487	0.0537916	0.307645	0.758353	0.999476	Memory CD4+ T cell	iPD_Control
UGGT1	61.0378	0.0582621	0.0465967	1.25035	0.211172	0.999476	Memory CD4+ T cell	iPD_Control
HS6ST1	11.6199	0.12321	0.102614	1.20072	0.229861	0.999476	Memory CD4+ T cell	iPD_Control
SMPD4	68.3732	-0.0457744	0.0497643	-0.919825	0.357664	0.999476	Memory CD4+ T cell	iPD_Control
MZT2B	1082.86	-0.0420327	0.0707248	-0.594314	0.552302	0.999476	Memory CD4+ T cell	iPD_Control
CCDC115	126.107	0.0106943	0.0421922	0.253468	0.799907	0.999476	Memory CD4+ T cell	iPD_Control
IMP4	105.389	0.00189456	0.0405804	0.0466865	0.962763	0.999476	Memory CD4+ T cell	iPD_Control
PTPN18	133.186	-0.0450377	0.038183	-1.17952	0.238191	0.999476	Memory CD4+ T cell	iPD_Control
FAM168B	66.3897	0.0164862	0.058722	0.28075	0.778902	0.999476	Memory CD4+ T cell	iPD_Control
PLEKHB2	93.571	0.0208654	0.0426978	0.488676	0.625071	0.999476	Memory CD4+ T cell	iPD_Control
MZT2A	504.101	0.0499793	0.0788082	0.634189	0.525957	0.999476	Memory CD4+ T cell	iPD_Control
MGAT5	197.588	0.0251017	0.0606703	0.413739	0.679065	0.999476	Memory CD4+ T cell	iPD_Control
TMEM163	6.89564	-0.115079	0.16393	-0.702002	0.482678	0.999476	Memory CD4+ T cell	iPD_Control
CCNT2	104.65	0.0932152	0.0467241	1.99501	0.0460415	0.999476	Memory CD4+ T cell	iPD_Control
RAB3GAP1	171.311	0.0893826	0.0414168	2.15813	0.0309181	0.999476	Memory CD4+ T cell	iPD_Control
ZRANB3	39.4689	0.0296036	0.0699957	0.422934	0.672343	0.999476	Memory CD4+ T cell	iPD_Control
R3HDM1	121.3	0.0292255	0.0438551	0.666412	0.505148	0.999476	Memory CD4+ T cell	iPD_Control
UBXN4	460.73	-0.00961726	0.0259692	-0.370333	0.711134	0.999476	Memory CD4+ T cell	iPD_Control
MCM6	54.3898	-0.124761	0.0768463	-1.62351	0.10448	0.999476	Memory CD4+ T cell	iPD_Control
DARS	231.167	-0.0250663	0.0380168	-0.659349	0.509672	0.999476	Memory CD4+ T cell	iPD_Control
CXCR4	2417.25	-0.0190635	0.106246	-0.179428	0.857602	0.999476	Memory CD4+ T cell	iPD_Control
SPOPL	30.0044	-0.0989267	0.0656147	-1.50769	0.131634	0.999476	Memory CD4+ T cell	iPD_Control
ARHGAP15	2326.64	-0.0369912	0.0476791	-0.775837	0.437845	0.999476	Memory CD4+ T cell	iPD_Control
GTDC1	65.7517	-0.12754	0.0689584	-1.84952	0.064383	0.999476	Memory CD4+ T cell	iPD_Control
ZEB2	27.0478	-0.456076	0.179066	-2.54697	0.0108663	0.999476	Memory CD4+ T cell	iPD_Control
ACVR2A	44.5699	-0.0242109	0.0810617	-0.298672	0.76519	0.999476	Memory CD4+ T cell	iPD_Control
ORC4	80.5614	0.0950342	0.038868	2.44505	0.0144832	0.999476	Memory CD4+ T cell	iPD_Control
MBD5	239.444	0.0378373	0.0477192	0.792915	0.427827	0.999476	Memory CD4+ T cell	iPD_Control
EPC2	154.088	-0.0258172	0.0530862	-0.486326	0.626736	0.999476	Memory CD4+ T cell	iPD_Control
KIF5C	63.9703	0.10754	0.0850533	1.26438	0.206094	0.999476	Memory CD4+ T cell	iPD_Control
MMADHC	177.791	-0.0808517	0.0382548	-2.1135	0.0345576	0.999476	Memory CD4+ T cell	iPD_Control
RBM43	56.1373	-0.0741236	0.0866664	-0.855274	0.392399	0.999476	Memory CD4+ T cell	iPD_Control
NMI	93.481	0.0266859	0.0776188	0.343808	0.730991	0.999476	Memory CD4+ T cell	iPD_Control
RIF1	113.408	-0.0232944	0.0453701	-0.51343	0.60765	0.999476	Memory CD4+ T cell	iPD_Control
ARL5A	149.779	0.0193518	0.0385831	0.501561	0.615976	0.999476	Memory CD4+ T cell	iPD_Control
STAM2	24.9615	0.0512182	0.0740663	0.691519	0.48924	0.999476	Memory CD4+ T cell	iPD_Control
PRPF40A	266.862	-0.0464829	0.0266997	-1.74096	0.0816914	0.999476	Memory CD4+ T cell	iPD_Control
ARL6IP6	104.583	0.0361099	0.0429514	0.840714	0.400508	0.999476	Memory CD4+ T cell	iPD_Control
NR4A2	394.458	-0.152658	0.14586	-1.04661	0.295281	0.999476	Memory CD4+ T cell	iPD_Control
GPD2	26.4839	0.00681909	0.075634	0.0901591	0.928161	0.999476	Memory CD4+ T cell	iPD_Control
CYTIP	809.931	0.011146	0.0478822	0.23278	0.815933	0.999476	Memory CD4+ T cell	iPD_Control
ACVR1C	21.0317	0.0712425	0.101006	0.705327	0.480607	0.999476	Memory CD4+ T cell	iPD_Control
ACVR1	50.0007	0.015239	0.0734182	0.207565	0.835569	0.999476	Memory CD4+ T cell	iPD_Control
UPP2	5.79841	0.166967	0.169135	0.98718	0.323554	0.999476	Memory CD4+ T cell	iPD_Control
PKP4	39.5491	0.0447482	0.0716548	0.624496	0.532302	0.999476	Memory CD4+ T cell	iPD_Control
WDSUB1	21.9714	-0.135564	0.101919	-1.33012	0.183478	0.999476	Memory CD4+ T cell	iPD_Control
BAZ2B	74.966	-0.00603528	0.0523479	-0.115292	0.908214	0.999476	Memory CD4+ T cell	iPD_Control
2026-03-07	229.913	0.00771445	0.0370318	0.20832	0.834979	0.999476	Memory CD4+ T cell	iPD_Control
CD302	23.0081	-0.0821904	0.110385	-0.74458	0.456526	0.999476	Memory CD4+ T cell	iPD_Control
LY75	177.707	0.0235681	0.0511837	0.460461	0.645185	0.999476	Memory CD4+ T cell	iPD_Control
RBMS1	401.595	0.0481468	0.0400581	1.20192	0.229394	0.999476	Memory CD4+ T cell	iPD_Control
TANK	210.172	-0.0409322	0.040172	-1.01892	0.30824	0.999476	Memory CD4+ T cell	iPD_Control
PSMD14	104.592	-0.00896119	0.036496	-0.245539	0.806039	0.999476	Memory CD4+ T cell	iPD_Control
SLC4A10	11.8662	0.045133	0.219657	0.205471	0.837204	0.999476	Memory CD4+ T cell	iPD_Control
DPP4	142.073	-0.0474354	0.0524003	-0.905251	0.365333	0.999476	Memory CD4+ T cell	iPD_Control
IFIH1	51.5323	0.0296632	0.0581452	0.510157	0.609941	0.999476	Memory CD4+ T cell	iPD_Control
GCA	29.1885	0.136327	0.0728496	1.87135	0.0612969	0.999476	Memory CD4+ T cell	iPD_Control
GALNT3	6.31818	-0.224371	0.184222	-1.21794	0.223247	0.999476	Memory CD4+ T cell	iPD_Control
TTC21B	54.7235	0.0603988	0.0572662	1.0547	0.291562	0.999476	Memory CD4+ T cell	iPD_Control
STK39	140.707	0.00306326	0.0489543	0.0625739	0.950106	0.999476	Memory CD4+ T cell	iPD_Control
CERS6	72.1362	0.0452943	0.0821606	0.55129	0.581435	0.999476	Memory CD4+ T cell	iPD_Control
BBS5	7.63743	0.16767	0.133108	1.25966	0.207793	0.999476	Memory CD4+ T cell	iPD_Control
FASTKD1	29.9868	0.0272536	0.0727704	0.374515	0.708021	0.999476	Memory CD4+ T cell	iPD_Control
PPIG	343.083	-0.0577843	0.0322187	-1.7935	0.0728923	0.999476	Memory CD4+ T cell	iPD_Control
CCDC173	32.6401	0.131491	0.13312	0.987767	0.323267	0.999476	Memory CD4+ T cell	iPD_Control
PHOSPHO2	24.9786	-0.0445264	0.0815001	-0.546336	0.584835	0.999476	Memory CD4+ T cell	iPD_Control
KLHL23	6.16117	0.283463	0.147127	1.92665	0.0540227	0.999476	Memory CD4+ T cell	iPD_Control
SSB	338.855	-0.0318564	0.0360912	-0.882664	0.377418	0.999476	Memory CD4+ T cell	iPD_Control
METTL5	153.738	-0.0241916	0.0461109	-0.524638	0.599835	0.999476	Memory CD4+ T cell	iPD_Control
UBR3	118.115	0.0414078	0.0481727	0.859571	0.390026	0.999476	Memory CD4+ T cell	iPD_Control
GORASP2	219.933	-0.0306393	0.0274556	-1.11596	0.26444	0.999476	Memory CD4+ T cell	iPD_Control
TLK1	280.801	-0.0190596	0.0472651	-0.40325	0.686764	0.999476	Memory CD4+ T cell	iPD_Control
METTL8	38.7041	-0.120287	0.0746027	-1.61237	0.106883	0.999476	Memory CD4+ T cell	iPD_Control
DCAF17	38.75	-0.0332076	0.0580807	-0.571749	0.567492	0.999476	Memory CD4+ T cell	iPD_Control
DYNC1I2	70.0086	-0.0372992	0.0629504	-0.592518	0.553504	0.999476	Memory CD4+ T cell	iPD_Control
SLC25A12	72.7107	0.0372639	0.0447458	0.832791	0.404963	0.999476	Memory CD4+ T cell	iPD_Control
HAT1	87.9435	0.00173757	0.0398638	0.0435876	0.965233	0.999476	Memory CD4+ T cell	iPD_Control
METAP1D	19.6067	0.0656665	0.0817492	0.803268	0.42182	0.999476	Memory CD4+ T cell	iPD_Control
ITGA6	185.265	0.0015906	0.0432027	0.0368171	0.970631	0.999476	Memory CD4+ T cell	iPD_Control
PDK1	37.5602	-0.00813995	0.0681867	-0.119377	0.904976	0.999476	Memory CD4+ T cell	iPD_Control
MAP3K20	6.70919	-0.130147	0.207265	-0.627925	0.530053	0.999476	Memory CD4+ T cell	iPD_Control
CDCA7	19.481	-0.0997486	0.132394	-0.753424	0.451195	0.999476	Memory CD4+ T cell	iPD_Control
SP3	203.856	-0.0175812	0.0416139	-0.422483	0.672672	0.999476	Memory CD4+ T cell	iPD_Control
OLA1	202.829	-0.028275	0.0339566	-0.832683	0.405024	0.999476	Memory CD4+ T cell	iPD_Control
CIR1	165.231	-0.0202019	0.0441539	-0.457533	0.647288	0.999476	Memory CD4+ T cell	iPD_Control
SCRN3	29.0266	-0.0455207	0.0651094	-0.699143	0.484463	0.999476	Memory CD4+ T cell	iPD_Control
GPR155	79.5612	0.0390561	0.0618137	0.631836	0.527494	0.999476	Memory CD4+ T cell	iPD_Control
WIPF1	649.053	-0.00431649	0.0297607	-0.14504	0.884679	0.999476	Memory CD4+ T cell	iPD_Control
CHRNA1	8.79078	0.0449122	0.195125	0.230172	0.817958	0.999476	Memory CD4+ T cell	iPD_Control
CHN1	31.373	-0.121058	0.133919	-0.903962	0.366016	0.999476	Memory CD4+ T cell	iPD_Control
ATF2	92.9028	-0.038907	0.0387702	-1.00353	0.315606	0.999476	Memory CD4+ T cell	iPD_Control
ATP5MC3	531.664	-0.0121716	0.0506264	-0.24042	0.810005	0.999476	Memory CD4+ T cell	iPD_Control
LNPK	60.8873	-0.0488866	0.0633984	-0.771101	0.440647	0.999476	Memory CD4+ T cell	iPD_Control
MTX2	38.8104	0.0684672	0.0609095	1.12408	0.260979	0.999476	Memory CD4+ T cell	iPD_Control
HNRNPA3	699.908	-0.000698466	0.0284812	-0.0245237	0.980435	0.999933	Memory CD4+ T cell	iPD_Control
NFE2L2	190.472	-0.0882394	0.074527	-1.18399	0.236416	0.999476	Memory CD4+ T cell	iPD_Control
AGPS	60.1743	-0.0191004	0.0539859	-0.353803	0.723486	0.999476	Memory CD4+ T cell	iPD_Control
TTC30B	8.70013	0.114524	0.137446	0.833228	0.404716	0.999476	Memory CD4+ T cell	iPD_Control
TTC30A	8.21346	0.160773	0.160085	1.0043	0.315235	0.999476	Memory CD4+ T cell	iPD_Control
RBM45	26.7769	-0.0952241	0.070201	-1.35645	0.174956	0.999476	Memory CD4+ T cell	iPD_Control
PRKRA	112.462	-0.0370524	0.0416598	-0.889406	0.373785	0.999476	Memory CD4+ T cell	iPD_Control
PLEKHA3	92.0303	-0.0446511	0.0471434	-0.947134	0.343571	0.999476	Memory CD4+ T cell	iPD_Control
TTN	58.301	-0.0354204	0.0970181	-0.36509	0.715044	0.999476	Memory CD4+ T cell	iPD_Control
CCDC141	21.8624	-0.0740522	0.11814	-0.626815	0.530781	0.999476	Memory CD4+ T cell	iPD_Control
SESTD1	15.5436	0.475754	0.197151	2.41315	0.0158154	0.999476	Memory CD4+ T cell	iPD_Control
CWC22	75.3057	-0.0184396	0.0519865	-0.354699	0.722815	0.999476	Memory CD4+ T cell	iPD_Control
UBE2E3	125.484	0.010964	0.046588	0.235341	0.813944	0.999476	Memory CD4+ T cell	iPD_Control
ITGA4	796.134	-0.0956892	0.0731788	-1.30761	0.191006	0.999476	Memory CD4+ T cell	iPD_Control
ITPRID2	25.3613	-0.0588497	0.0720541	-0.816744	0.414075	0.999476	Memory CD4+ T cell	iPD_Control
DNAJC10	71.1346	-0.0116946	0.0449574	-0.260125	0.794767	0.999476	Memory CD4+ T cell	iPD_Control
NCKAP1	9.00254	0.152385	0.12079	1.26157	0.207102	0.999476	Memory CD4+ T cell	iPD_Control
NUP35	20.935	-0.0151338	0.0773297	-0.195705	0.844841	0.999476	Memory CD4+ T cell	iPD_Control
ZC3H15	308.644	-0.0308485	0.0391914	-0.787125	0.431209	0.999476	Memory CD4+ T cell	iPD_Control
ITGAV	23.6324	-0.100188	0.0704605	-1.42191	0.155054	0.999476	Memory CD4+ T cell	iPD_Control
WDR75	78.5094	-0.0597545	0.0426234	-1.40192	0.160939	0.999476	Memory CD4+ T cell	iPD_Control
SLC40A1	135.368	0.113559	0.108299	1.04856	0.29438	0.999476	Memory CD4+ T cell	iPD_Control
ASNSD1	19.8434	-0.0583494	0.0801545	-0.727962	0.466637	0.999476	Memory CD4+ T cell	iPD_Control
ANKAR	49.3722	0.0586429	0.0640313	0.915847	0.359747	0.999476	Memory CD4+ T cell	iPD_Control
OSGEPL1	23.4483	0.0368356	0.0771638	0.477369	0.6331	0.999476	Memory CD4+ T cell	iPD_Control
ORMDL1	333.687	0.0324889	0.0295774	1.09844	0.272013	0.999476	Memory CD4+ T cell	iPD_Control
PMS1	78.7739	-0.0768955	0.0581172	-1.32311	0.185799	0.999476	Memory CD4+ T cell	iPD_Control
HIBCH	68.4874	-0.0040823	0.0611464	-0.0667627	0.946771	0.999476	Memory CD4+ T cell	iPD_Control
INPP1	9.83426	0.0722805	0.126627	0.570813	0.568127	0.999476	Memory CD4+ T cell	iPD_Control
MFSD6	98.2423	-0.0192393	0.0491536	-0.391412	0.695492	0.999476	Memory CD4+ T cell	iPD_Control
NEMP2	27.2467	-0.0790741	0.0768783	-1.02856	0.303686	0.999476	Memory CD4+ T cell	iPD_Control
NAB1	23.9817	-0.151268	0.101267	-1.49376	0.135239	0.999476	Memory CD4+ T cell	iPD_Control
GLS	364.238	-0.0243678	0.0287521	-0.847515	0.396708	0.999476	Memory CD4+ T cell	iPD_Control
STAT1	590.659	-0.0328744	0.111617	-0.294529	0.768354	0.999476	Memory CD4+ T cell	iPD_Control
STAT4	412.751	-0.0521879	0.0582008	-0.896687	0.369886	0.999476	Memory CD4+ T cell	iPD_Control
NABP1	52.3294	0.0309621	0.0614998	0.50345	0.614648	0.999476	Memory CD4+ T cell	iPD_Control
CAVIN2	5.34081	0.0624308	0.273313	0.228422	0.819318	0.999476	Memory CD4+ T cell	iPD_Control
SLC39A10	117.138	-0.0415	0.045704	-0.908016	0.36387	0.999476	Memory CD4+ T cell	iPD_Control
DNAH7	6.23881	0.259071	0.152363	1.70035	0.0890657	0.999476	Memory CD4+ T cell	iPD_Control
STK17B	940.695	-0.000650675	0.0427932	-0.0152051	0.987869	0.999933	Memory CD4+ T cell	iPD_Control
HECW2	25.7142	-0.0758147	0.100044	-0.757813	0.448563	0.999476	Memory CD4+ T cell	iPD_Control
GTF3C3	43.4715	0.00301244	0.0568092	0.0530274	0.95771	0.999476	Memory CD4+ T cell	iPD_Control
PGAP1	38.2315	-0.144883	0.0964296	-1.50248	0.132974	0.999476	Memory CD4+ T cell	iPD_Control
ANKRD44	797.03	0.0197734	0.0373009	0.530106	0.596039	0.999476	Memory CD4+ T cell	iPD_Control
SF3B1	562.136	-0.0383262	0.0277973	-1.37877	0.167964	0.999476	Memory CD4+ T cell	iPD_Control
COQ10B	139.922	-0.0598399	0.0632557	-0.946	0.344149	0.999476	Memory CD4+ T cell	iPD_Control
HSPD1	351.766	-0.0329189	0.0381225	-0.863503	0.387861	0.999476	Memory CD4+ T cell	iPD_Control
HSPE1	357.549	-0.0581644	0.0596233	-0.975531	0.329297	0.999476	Memory CD4+ T cell	iPD_Control
MOB4	156.268	-0.0589555	0.0349979	-1.68455	0.092076	0.999476	Memory CD4+ T cell	iPD_Control
MARS2	14.5991	0.0541254	0.0973025	0.556259	0.578034	0.999476	Memory CD4+ T cell	iPD_Control
PLCL1	181.584	0.0581153	0.0686246	0.846859	0.397074	0.999476	Memory CD4+ T cell	iPD_Control
FTCDNL1	11.3055	0.211837	0.144699	1.46398	0.143198	0.999476	Memory CD4+ T cell	iPD_Control
TYW5	23.2692	-0.091539	0.0739542	-1.23778	0.215798	0.999476	Memory CD4+ T cell	iPD_Control
MAIP1	34.7442	-0.115687	0.0667228	-1.73385	0.0829445	0.999476	Memory CD4+ T cell	iPD_Control
SPATS2L	22.194	0.00309621	0.111055	0.02788	0.977758	0.999933	Memory CD4+ T cell	iPD_Control
KCTD18	43.1603	0.0372979	0.0518349	0.719551	0.471801	0.999476	Memory CD4+ T cell	iPD_Control
SGO2	10.0569	0.129884	0.119113	1.09043	0.275526	0.999476	Memory CD4+ T cell	iPD_Control
BZW1	371.32	-0.00364012	0.0380962	-0.0955509	0.923877	0.999476	Memory CD4+ T cell	iPD_Control
CLK1	235.554	0.0294448	0.0578794	0.508727	0.610944	0.999476	Memory CD4+ T cell	iPD_Control
PPIL3	63.6872	0.0184839	0.0535362	0.34526	0.729899	0.999476	Memory CD4+ T cell	iPD_Control
NIF3L1	39.3814	0.00189444	0.0700841	0.027031	0.978435	0.999933	Memory CD4+ T cell	iPD_Control
ORC2	66.0201	0.0413746	0.0503495	0.821748	0.41122	0.999476	Memory CD4+ T cell	iPD_Control
FAM126B	61.7762	-0.0349437	0.053549	-0.652556	0.514042	0.999476	Memory CD4+ T cell	iPD_Control
NDUFB3	179.129	-0.0510276	0.0827891	-0.616356	0.537659	0.999476	Memory CD4+ T cell	iPD_Control
CFLAR	344.197	-0.0178526	0.0346576	-0.515114	0.606474	0.999476	Memory CD4+ T cell	iPD_Control
CASP10	25.0655	0.0547636	0.0775499	0.706172	0.480081	0.999476	Memory CD4+ T cell	iPD_Control
CASP8	313.173	-0.0808579	0.0528393	-1.53026	0.125952	0.999476	Memory CD4+ T cell	iPD_Control
TRAK2	135.342	0.00893864	0.0448797	0.199169	0.842131	0.999476	Memory CD4+ T cell	iPD_Control
STRADB	48.8392	-0.0520097	0.0611301	-0.850803	0.394879	0.999476	Memory CD4+ T cell	iPD_Control
ALS2	16.0645	-0.115004	0.0865425	-1.32887	0.183889	0.999476	Memory CD4+ T cell	iPD_Control
SUMO1	278.441	-0.0162225	0.0334682	-0.484714	0.627879	0.999476	Memory CD4+ T cell	iPD_Control
NOP58	332.452	-0.0183756	0.0463857	-0.396147	0.691996	0.999476	Memory CD4+ T cell	iPD_Control
BMPR2	48.576	0.0975419	0.0588354	1.65788	0.0973418	0.999476	Memory CD4+ T cell	iPD_Control
FAM117B	90.1561	-0.0119745	0.0561412	-0.213293	0.831098	0.999476	Memory CD4+ T cell	iPD_Control
ICA1L	11.6592	0.0485787	0.114192	0.425413	0.670536	0.999476	Memory CD4+ T cell	iPD_Control
WDR12	31.7698	0.0399413	0.0729721	0.54735	0.584138	0.999476	Memory CD4+ T cell	iPD_Control
CARF	33.9052	-0.0108305	0.0705066	-0.15361	0.877917	0.999476	Memory CD4+ T cell	iPD_Control
NBEAL1	126.08	0.0439593	0.0532816	0.825037	0.40935	0.999476	Memory CD4+ T cell	iPD_Control
CYP20A1	140.209	0.0222469	0.033235	0.669382	0.503252	0.999476	Memory CD4+ T cell	iPD_Control
ABI2	46.9765	-0.0249959	0.0579493	-0.43134	0.666221	0.999476	Memory CD4+ T cell	iPD_Control
RAPH1	13.4214	0.167779	0.100033	1.67723	0.0934966	0.999476	Memory CD4+ T cell	iPD_Control
CD28	358.864	-0.00635854	0.0348921	-0.182235	0.855399	0.999476	Memory CD4+ T cell	iPD_Control
CTLA4	90.6419	0.0960039	0.0712448	1.34752	0.177812	0.999476	Memory CD4+ T cell	iPD_Control
ICOS	290.135	-0.0657382	0.072264	-0.909695	0.362983	0.999476	Memory CD4+ T cell	iPD_Control
PARD3B	7.90294	-0.0587784	0.142384	-0.412816	0.679741	0.999476	Memory CD4+ T cell	iPD_Control
INO80D	110.635	0.0195719	0.0456478	0.428759	0.668099	0.999476	Memory CD4+ T cell	iPD_Control
NDUFS1	79.8048	0.0205176	0.0441298	0.464937	0.641976	0.999476	Memory CD4+ T cell	iPD_Control
EEF1B2	5309.22	-0.0240673	0.0531596	-0.452736	0.650739	0.999476	Memory CD4+ T cell	iPD_Control
ZDBF2	49.2475	-0.0261296	0.0764631	-0.341728	0.732556	0.999476	Memory CD4+ T cell	iPD_Control
ADAM23	71.6975	0.23586	0.125891	1.87353	0.0609952	0.999476	Memory CD4+ T cell	iPD_Control
FASTKD2	67.7662	-0.0579043	0.0442717	-1.30793	0.190897	0.999476	Memory CD4+ T cell	iPD_Control
KLF7	54.3088	0.0265788	0.0728017	0.365084	0.715049	0.999476	Memory CD4+ T cell	iPD_Control
CREB1	227.07	0.0338326	0.0443144	0.763467	0.445185	0.999476	Memory CD4+ T cell	iPD_Control
METTL21A	49.6223	0.136347	0.0569018	2.39619	0.0165667	0.999476	Memory CD4+ T cell	iPD_Control
CCNYL1	25.7862	0.0600479	0.0748117	0.802654	0.422175	0.999476	Memory CD4+ T cell	iPD_Control
PLEKHM3	31.486	0.0591647	0.0802451	0.7373	0.46094	0.999476	Memory CD4+ T cell	iPD_Control
IDH1	11.8505	-0.123144	0.100188	-1.22913	0.219022	0.999476	Memory CD4+ T cell	iPD_Control
PIKFYVE	94.0197	0.012726	0.045212	0.281473	0.778348	0.999476	Memory CD4+ T cell	iPD_Control
KANSL1L	20.4147	0.0361484	0.0952741	0.379415	0.70438	0.999476	Memory CD4+ T cell	iPD_Control
LANCL1	67.5382	-0.015589	0.0454165	-0.343246	0.731413	0.999476	Memory CD4+ T cell	iPD_Control
IKZF2	28.8573	-0.0828329	0.132437	-0.625453	0.531674	0.999476	Memory CD4+ T cell	iPD_Control
SPAG16	38.0465	0.0183142	0.0626398	0.292374	0.770001	0.999476	Memory CD4+ T cell	iPD_Control
BARD1	22.1168	0.0115527	0.103165	0.111982	0.910838	0.999476	Memory CD4+ T cell	iPD_Control
ATIC	147.166	0.00152402	0.0390089	0.0390684	0.968836	0.999476	Memory CD4+ T cell	iPD_Control
MREG	8.07842	0.00712893	0.126013	0.056573	0.954885	0.999476	Memory CD4+ T cell	iPD_Control
PECR	44.5737	0.107075	0.0521413	2.05355	0.0400194	0.999476	Memory CD4+ T cell	iPD_Control
XRCC5	613.799	-3.79763e-05	0.0209826	-0.00180989	0.998556	0.999933	Memory CD4+ T cell	iPD_Control
SMARCAL1	41.9856	-0.00955615	0.065654	-0.145553	0.884274	0.999476	Memory CD4+ T cell	iPD_Control
ARPC2	1311.82	-0.0330818	0.0273741	-1.20851	0.226852	0.999476	Memory CD4+ T cell	iPD_Control
AAMP	117.008	0.00340776	0.0418705	0.0813882	0.935133	0.999476	Memory CD4+ T cell	iPD_Control
PNKD	160.059	-0.0157215	0.0536006	-0.293309	0.769286	0.999476	Memory CD4+ T cell	iPD_Control
TMBIM1	166.129	-0.0112047	0.0452083	-0.247846	0.804254	0.999476	Memory CD4+ T cell	iPD_Control
SLC11A1	6.06252	0.0470705	0.182922	0.257326	0.796927	0.999476	Memory CD4+ T cell	iPD_Control
CTDSP1	198.716	0.0517717	0.0400051	1.29413	0.195621	0.999476	Memory CD4+ T cell	iPD_Control
USP37	54.2488	-0.155635	0.0580468	-2.68119	0.00733609	0.999476	Memory CD4+ T cell	iPD_Control
CNOT9	76.9228	0.0094036	0.0427565	0.219934	0.825923	0.999476	Memory CD4+ T cell	iPD_Control
ZNF142	30.3597	-0.0412472	0.0625743	-0.659171	0.509786	0.999476	Memory CD4+ T cell	iPD_Control
BCS1L	31.5868	0.140384	0.0656731	2.13762	0.0325474	0.999476	Memory CD4+ T cell	iPD_Control
RNF25	36.2385	-0.0570054	0.0725009	-0.786272	0.431708	0.999476	Memory CD4+ T cell	iPD_Control
TTLL4	10.1517	-0.117856	0.102163	-1.15361	0.248661	0.999476	Memory CD4+ T cell	iPD_Control
WNT10A	18.4201	0.116287	0.104958	1.10794	0.267888	0.999476	Memory CD4+ T cell	iPD_Control
NHEJ1	41.9289	0.0259614	0.0565199	0.459332	0.645996	0.999476	Memory CD4+ T cell	iPD_Control
CNPPD1	163.582	-0.0162385	0.0353859	-0.458898	0.646307	0.999476	Memory CD4+ T cell	iPD_Control
RETREG2	144.088	0.0352818	0.0351369	1.00412	0.315319	0.999476	Memory CD4+ T cell	iPD_Control
ZFAND2B	140.79	0.0413414	0.0373563	1.10668	0.268433	0.999476	Memory CD4+ T cell	iPD_Control
ATG9A	33.9245	0.0347619	0.0642089	0.541387	0.588241	0.999476	Memory CD4+ T cell	iPD_Control
ANKZF1	91.355	0.085755	0.0425928	2.01337	0.0440757	0.999476	Memory CD4+ T cell	iPD_Control
STK16	66.4079	0.00948195	0.0490441	0.193335	0.846696	0.999476	Memory CD4+ T cell	iPD_Control
TUBA4A	422.586	-0.0388134	0.0633231	-0.612942	0.539914	0.999476	Memory CD4+ T cell	iPD_Control
DNAJB2	61.1853	0.00885034	0.0503016	0.175946	0.860337	0.999476	Memory CD4+ T cell	iPD_Control
DNPEP	110.451	0.0444101	0.0385954	1.15066	0.249873	0.999476	Memory CD4+ T cell	iPD_Control
GMPPA	41.4379	-0.0313454	0.057142	-0.548553	0.583313	0.999476	Memory CD4+ T cell	iPD_Control
CHPF	22.3583	-0.125815	0.084642	-1.48644	0.137163	0.999476	Memory CD4+ T cell	iPD_Control
STK11IP	12.609	-0.0756854	0.0955096	-0.792438	0.428105	0.999476	Memory CD4+ T cell	iPD_Control
EPHA4	124.288	-0.000239295	0.0583437	-0.00410146	0.996728	0.999933	Memory CD4+ T cell	iPD_Control
SGPP2	23.3517	0.0931875	0.0992512	0.938906	0.347779	0.999476	Memory CD4+ T cell	iPD_Control
FARSB	73.6981	-0.0231417	0.0551048	-0.419958	0.674516	0.999476	Memory CD4+ T cell	iPD_Control
ACSL3	68.3638	0.0309715	0.0514743	0.601689	0.547381	0.999476	Memory CD4+ T cell	iPD_Control
WDFY1	67.9983	-0.00524156	0.0632969	-0.0828092	0.934003	0.999476	Memory CD4+ T cell	iPD_Control
MRPL44	77.276	0.0726627	0.0628541	1.15605	0.247659	0.999476	Memory CD4+ T cell	iPD_Control
CUL3	233.59	-0.0865838	0.0393336	-2.20127	0.027717	0.999476	Memory CD4+ T cell	iPD_Control
DOCK10	736.762	-0.00383418	0.0427741	-0.0896377	0.928575	0.999476	Memory CD4+ T cell	iPD_Control
RHBDD1	65.6764	0.0142021	0.0543043	0.261528	0.793685	0.999476	Memory CD4+ T cell	iPD_Control
MFF	195.401	0.018412	0.0336609	0.546986	0.584388	0.999476	Memory CD4+ T cell	iPD_Control
AGFG1	108.491	0.0249603	0.0413686	0.603364	0.546266	0.999476	Memory CD4+ T cell	iPD_Control
TRIP12	151.886	0.0240854	0.0408204	0.590034	0.555168	0.999476	Memory CD4+ T cell	iPD_Control
SP110	334.913	0.0135365	0.0313884	0.431257	0.666282	0.999476	Memory CD4+ T cell	iPD_Control
SP140	311.945	0.036549	0.0473964	0.771136	0.440627	0.999476	Memory CD4+ T cell	iPD_Control
SP140L	212.664	-0.00867891	0.0408291	-0.212567	0.831665	0.999476	Memory CD4+ T cell	iPD_Control
SP100	607.87	0.00842301	0.0280406	0.300386	0.763882	0.999476	Memory CD4+ T cell	iPD_Control
CAB39	209.52	0.0220937	0.036186	0.610561	0.54149	0.999476	Memory CD4+ T cell	iPD_Control
ITM2C	70.7427	0.0694715	0.0693948	1.0011	0.316776	0.999476	Memory CD4+ T cell	iPD_Control
GPR55	5.80378	-0.00278471	0.149666	-0.0186062	0.985155	0.999933	Memory CD4+ T cell	iPD_Control
PSMD1	112.885	-0.0374436	0.0390746	-0.958259	0.337932	0.999476	Memory CD4+ T cell	iPD_Control
ARMC9	33.376	0.0597053	0.122888	0.485851	0.627073	0.999476	Memory CD4+ T cell	iPD_Control
NCL	1141.08	-0.022638	0.0330534	-0.684892	0.493412	0.999476	Memory CD4+ T cell	iPD_Control
PTMA	6651.59	-0.0448128	0.0479848	-0.933896	0.350358	0.999476	Memory CD4+ T cell	iPD_Control
PDE6D	85.86	0.0418872	0.0448131	0.934711	0.349937	0.999476	Memory CD4+ T cell	iPD_Control
COPS7B	55.5764	0.025652	0.0547468	0.468557	0.639386	0.999476	Memory CD4+ T cell	iPD_Control
DIS3L2	104.189	0.0496073	0.0461339	1.07529	0.282245	0.999476	Memory CD4+ T cell	iPD_Control
TIGD1	29.0678	0.00758747	0.0779617	0.097323	0.92247	0.999476	Memory CD4+ T cell	iPD_Control
EIF4E2	137.984	-0.0112911	0.0339131	-0.332942	0.739178	0.999476	Memory CD4+ T cell	iPD_Control
EFHD1	4.81225	-0.0174933	0.191258	-0.0914645	0.927123	0.999476	Memory CD4+ T cell	iPD_Control
GIGYF2	106.729	0.0302441	0.0473313	0.638989	0.52283	0.999476	Memory CD4+ T cell	iPD_Control
INPP5D	269.777	-0.0302183	0.0610904	-0.494648	0.620849	0.999476	Memory CD4+ T cell	iPD_Control
ATG16L1	70.4255	0.0596385	0.0761429	0.783244	0.433484	0.999476	Memory CD4+ T cell	iPD_Control
DGKD	93.2956	0.0568784	0.0428288	1.32804	0.184164	0.999476	Memory CD4+ T cell	iPD_Control
USP40	17.6845	0.111582	0.0935057	1.19332	0.232744	0.999476	Memory CD4+ T cell	iPD_Control
ARL4C	1469.26	-0.0160524	0.0596075	-0.269301	0.787698	0.999476	Memory CD4+ T cell	iPD_Control
AGAP1	12.2137	0.126468	0.186821	0.676946	0.49844	0.999476	Memory CD4+ T cell	iPD_Control
COPS8	122.258	-0.00290945	0.0345118	-0.0843029	0.932816	0.999476	Memory CD4+ T cell	iPD_Control
LRRFIP1	813.101	-0.0488483	0.032216	-1.51628	0.129449	0.999476	Memory CD4+ T cell	iPD_Control
UBE2F	151.284	-0.0229626	0.0521779	-0.440083	0.659877	0.999476	Memory CD4+ T cell	iPD_Control
SCLY	38.7175	-0.0272474	0.0577465	-0.471845	0.637037	0.999476	Memory CD4+ T cell	iPD_Control
ILKAP	142.972	-0.0127569	0.0374693	-0.340462	0.733508	0.999476	Memory CD4+ T cell	iPD_Control
PER2	25.9922	0.0569536	0.0728371	0.781931	0.434255	0.999476	Memory CD4+ T cell	iPD_Control
TRAF3IP1	27.0066	0.015553	0.0819042	0.189893	0.849393	0.999476	Memory CD4+ T cell	iPD_Control
ASB1	39.1382	-0.0546204	0.0658833	-0.829047	0.407078	0.999476	Memory CD4+ T cell	iPD_Control
HDAC4	81.6822	0.0522978	0.0560716	0.932696	0.350977	0.999476	Memory CD4+ T cell	iPD_Control
NDUFA10	178.931	-0.0234918	0.0372309	-0.630976	0.528057	0.999476	Memory CD4+ T cell	iPD_Control
COPS9	250.799	-0.0916127	0.0830865	-1.10262	0.270193	0.999476	Memory CD4+ T cell	iPD_Control
ANKMY1	72.327	0.0444035	0.057253	0.775566	0.438005	0.999476	Memory CD4+ T cell	iPD_Control
DUSP28	33.9651	-0.0486813	0.0660025	-0.737567	0.460778	0.999476	Memory CD4+ T cell	iPD_Control
RNPEPL1	314.091	0.00617411	0.0446373	0.138317	0.88999	0.999476	Memory CD4+ T cell	iPD_Control
CAPN10	48.9982	0.0952363	0.0564599	1.6868	0.0916426	0.999476	Memory CD4+ T cell	iPD_Control
SNED1	122.939	-0.141638	0.11736	-1.20686	0.227485	0.999476	Memory CD4+ T cell	iPD_Control
MTERF4	162.918	-0.000852798	0.0482908	-0.0176596	0.98591	0.999933	Memory CD4+ T cell	iPD_Control
PASK	241.307	-0.0917478	0.114151	-0.80374	0.421547	0.999476	Memory CD4+ T cell	iPD_Control
PPP1R7	215.171	0.0186678	0.0377097	0.495041	0.620571	0.999476	Memory CD4+ T cell	iPD_Control
HDLBP	137.522	0.0236528	0.037244	0.635077	0.525378	0.999476	Memory CD4+ T cell	iPD_Control
FARP2	18.6932	-0.0114743	0.0929508	-0.123445	0.901754	0.999476	Memory CD4+ T cell	iPD_Control
STK25	108.198	0.0367134	0.0451415	0.813295	0.416049	0.999476	Memory CD4+ T cell	iPD_Control
THAP4	91.6658	-0.0475576	0.0492028	-0.966564	0.333762	0.999476	Memory CD4+ T cell	iPD_Control
ATG4B	101.378	0.0199417	0.0417707	0.477408	0.633072	0.999476	Memory CD4+ T cell	iPD_Control
DTYMK	50.1653	-0.0140485	0.057091	-0.246072	0.805626	0.999476	Memory CD4+ T cell	iPD_Control
ING5	96.7741	0.0358779	0.0467901	0.766785	0.44321	0.999476	Memory CD4+ T cell	iPD_Control
D2HGDH	48.2031	0.0680972	0.0711875	0.956589	0.338775	0.999476	Memory CD4+ T cell	iPD_Control
PDCD1	24.8901	0.0910708	0.118076	0.771289	0.440536	0.999476	Memory CD4+ T cell	iPD_Control
IL5RA	12.7809	-0.236918	0.164262	-1.44232	0.149213	0.999476	Memory CD4+ T cell	iPD_Control
TRNT1	80.4079	0.0450528	0.0430929	1.04548	0.295801	0.999476	Memory CD4+ T cell	iPD_Control
CRBN	286.618	-0.0197564	0.0238464	-0.828487	0.407395	0.999476	Memory CD4+ T cell	iPD_Control
SUMF1	110.077	-0.0153953	0.0479511	-0.321062	0.748163	0.999476	Memory CD4+ T cell	iPD_Control
SETMAR	9.97369	-0.116325	0.108551	-1.07161	0.283894	0.999476	Memory CD4+ T cell	iPD_Control
ITPR1	95.3668	0.0541457	0.0562619	0.962387	0.335855	0.999476	Memory CD4+ T cell	iPD_Control
BHLHE40	200.027	-0.0943387	0.0923037	-1.02205	0.306759	0.999476	Memory CD4+ T cell	iPD_Control
ARL8B	116.48	-0.0562251	0.0385657	-1.45791	0.144866	0.999476	Memory CD4+ T cell	iPD_Control
EDEM1	74.1823	0.0123233	0.0489489	0.251759	0.801227	0.999476	Memory CD4+ T cell	iPD_Control
RAD18	28.6888	0.00220419	0.0686668	0.0320998	0.974392	0.999933	Memory CD4+ T cell	iPD_Control
THUMPD3	57.216	-0.0892901	0.0509023	-1.75415	0.0794053	0.999476	Memory CD4+ T cell	iPD_Control
SETD5	149.628	-0.0213356	0.0399977	-0.533421	0.593742	0.999476	Memory CD4+ T cell	iPD_Control
MTMR14	105.803	-0.0158541	0.0380286	-0.416899	0.676752	0.999476	Memory CD4+ T cell	iPD_Control
BRPF1	35.8604	-0.046386	0.057271	-0.809938	0.417976	0.999476	Memory CD4+ T cell	iPD_Control
OGG1	40.6814	0.0121257	0.0601008	0.201756	0.840108	0.999476	Memory CD4+ T cell	iPD_Control
CAMK1	5.88758	0.0270143	0.14389	0.187743	0.851078	0.999476	Memory CD4+ T cell	iPD_Control
TADA3	162.277	0.0494768	0.0443325	1.11604	0.264405	0.999476	Memory CD4+ T cell	iPD_Control
ARPC4	413.724	0.00935016	0.0385387	0.242617	0.808302	0.999476	Memory CD4+ T cell	iPD_Control
TTLL3	27.7155	0.0827758	0.0738088	1.12149	0.26208	0.999476	Memory CD4+ T cell	iPD_Control
JAGN1	107.723	-0.00465981	0.0435733	-0.106942	0.914835	0.999476	Memory CD4+ T cell	iPD_Control
IL17RE	6.17719	0.217788	0.171119	1.27272	0.203117	0.999476	Memory CD4+ T cell	iPD_Control
CRELD1	46.222	0.0820212	0.0594686	1.37924	0.167822	0.999476	Memory CD4+ T cell	iPD_Control
PRRT3	13.0042	0.000750074	0.0924107	0.00811674	0.993524	0.999933	Memory CD4+ T cell	iPD_Control
EMC3	141.193	-0.0122644	0.0398228	-0.307973	0.758103	0.999476	Memory CD4+ T cell	iPD_Control
FANCD2	21.5758	0.110967	0.0793999	1.39757	0.162243	0.999476	Memory CD4+ T cell	iPD_Control
BRK1	475.058	0.00411582	0.0463564	0.0887864	0.929252	0.999476	Memory CD4+ T cell	iPD_Control
VHL	100.297	0.0351632	0.0406902	0.864168	0.387496	0.999476	Memory CD4+ T cell	iPD_Control
IRAK2	11.0341	-0.0369032	0.105636	-0.349342	0.726832	0.999476	Memory CD4+ T cell	iPD_Control
TATDN2	61.9706	0.0743457	0.0501853	1.48142	0.138494	0.999476	Memory CD4+ T cell	iPD_Control
SEC13	163.093	0.0105935	0.0389335	0.272091	0.785552	0.999476	Memory CD4+ T cell	iPD_Control
ATG7	72.8092	0.0624108	0.0716281	0.871317	0.383581	0.999476	Memory CD4+ T cell	iPD_Control
VGLL4	75.7995	0.0495015	0.0510204	0.97023	0.331932	0.999476	Memory CD4+ T cell	iPD_Control
TAMM41	57.0057	0.0443071	0.0517405	0.856333	0.391814	0.999476	Memory CD4+ T cell	iPD_Control
TSEN2	23.5621	-0.0280282	0.0739976	-0.378771	0.704858	0.999476	Memory CD4+ T cell	iPD_Control
MKRN2OS	8.65986	0.0307314	0.127359	0.241298	0.809324	0.999476	Memory CD4+ T cell	iPD_Control
MKRN2	57.318	-0.0324004	0.0458162	-0.707183	0.479453	0.999476	Memory CD4+ T cell	iPD_Control
RAF1	105.937	0.0198918	0.0394055	0.504798	0.613701	0.999476	Memory CD4+ T cell	iPD_Control
CAND2	5.88327	-0.0407475	0.146713	-0.277737	0.781215	0.999476	Memory CD4+ T cell	iPD_Control
IQSEC1	127.664	-0.0175698	0.0541092	-0.32471	0.745401	0.999476	Memory CD4+ T cell	iPD_Control
NUP210	224.929	0.0394346	0.0387775	1.01694	0.30918	0.999476	Memory CD4+ T cell	iPD_Control
HDAC11	8.74624	-0.0823503	0.119473	-0.689282	0.490646	0.999476	Memory CD4+ T cell	iPD_Control
WNT7A	68.2483	-0.0413322	0.0963562	-0.428952	0.667958	0.999476	Memory CD4+ T cell	iPD_Control
CHCHD4	17.7807	-0.0568701	0.0914852	-0.621632	0.534184	0.999476	Memory CD4+ T cell	iPD_Control
TMEM43	102.555	-0.0424554	0.0431651	-0.983559	0.325333	0.999476	Memory CD4+ T cell	iPD_Control
XPC	208.179	-0.0296284	0.032909	-0.900313	0.367954	0.999476	Memory CD4+ T cell	iPD_Control
LSM3	167.981	-0.0295303	0.0652287	-0.452719	0.650751	0.999476	Memory CD4+ T cell	iPD_Control
SLC6A6	41.3092	-0.0625119	0.0616283	-1.01434	0.310422	0.999476	Memory CD4+ T cell	iPD_Control
CCDC174	87.7159	-0.118167	0.0493178	-2.39604	0.0165734	0.999476	Memory CD4+ T cell	iPD_Control
NR2C2	83.4511	-0.0087515	0.0519247	-0.168542	0.866157	0.999476	Memory CD4+ T cell	iPD_Control
MRPS25	71.4722	0.00930789	0.0493346	0.188669	0.850353	0.999476	Memory CD4+ T cell	iPD_Control
RBSN	53.6617	-0.0486672	0.0581028	-0.837605	0.402252	0.999476	Memory CD4+ T cell	iPD_Control
CAPN7	160.693	0.0338949	0.0509788	0.664883	0.506125	0.999476	Memory CD4+ T cell	iPD_Control
SH3BP5	313.886	0.0387519	0.0541854	0.715171	0.474503	0.999476	Memory CD4+ T cell	iPD_Control
METTL6	30.4792	0.0642645	0.0752359	0.854173	0.393009	0.999476	Memory CD4+ T cell	iPD_Control
EAF1	37.5075	0.000233303	0.0609696	0.00382654	0.996947	0.999933	Memory CD4+ T cell	iPD_Control
COLQ	23.9526	0.0573992	0.134894	0.425512	0.670463	0.999476	Memory CD4+ T cell	iPD_Control
HACL1	73.6931	0.0135846	0.0472359	0.287591	0.77366	0.999476	Memory CD4+ T cell	iPD_Control
BTD	90.1482	-0.0104666	0.0460425	-0.227325	0.820171	0.999476	Memory CD4+ T cell	iPD_Control
ANKRD28	108.983	0.0626536	0.054028	1.15965	0.246191	0.999476	Memory CD4+ T cell	iPD_Control
DPH3	66.501	-0.0276543	0.0519112	-0.532724	0.594224	0.999476	Memory CD4+ T cell	iPD_Control
OXNAD1	373.084	0.0598136	0.0612299	0.97687	0.328633	0.999476	Memory CD4+ T cell	iPD_Control
RFTN1	182.416	-0.0979135	0.0644723	-1.51869	0.12884	0.999476	Memory CD4+ T cell	iPD_Control
PLCL2	299.64	0.00532299	0.0426336	0.124854	0.900639	0.999476	Memory CD4+ T cell	iPD_Control
TBC1D5	257.516	-0.00365869	0.0401839	-0.0910487	0.927454	0.999476	Memory CD4+ T cell	iPD_Control
SATB1	212.721	-0.0685198	0.0544437	-1.25854	0.208195	0.999476	Memory CD4+ T cell	iPD_Control
RAB5A	135.62	-0.0319889	0.0479569	-0.667035	0.50475	0.999476	Memory CD4+ T cell	iPD_Control
KAT2B	131.717	0.0419809	0.068432	0.613469	0.539566	0.999476	Memory CD4+ T cell	iPD_Control
SGO1	5.92692	-0.0596804	0.145845	-0.409205	0.682389	0.999476	Memory CD4+ T cell	iPD_Control
UBE2E2	13.3733	0.0536157	0.179918	0.298001	0.765702	0.999476	Memory CD4+ T cell	iPD_Control
UBE2E1	123.268	-0.0145063	0.0348413	-0.416354	0.677151	0.999476	Memory CD4+ T cell	iPD_Control
NKIRAS1	12.1605	-0.108318	0.106164	-1.02029	0.30759	0.999476	Memory CD4+ T cell	iPD_Control
NR1D2	197.329	-0.0117278	0.05377	-0.21811	0.827343	0.999476	Memory CD4+ T cell	iPD_Control
TOP2B	201.703	0.0123008	0.0450232	0.273211	0.784691	0.999476	Memory CD4+ T cell	iPD_Control
NGLY1	142.389	0.0017369	0.0335466	0.0517758	0.958707	0.999476	Memory CD4+ T cell	iPD_Control
OXSM	26.6461	0.0245738	0.0738938	0.332555	0.73947	0.999476	Memory CD4+ T cell	iPD_Control
SLC4A7	187.729	0.0284271	0.043174	0.658431	0.510261	0.999476	Memory CD4+ T cell	iPD_Control
EOMES	13.9796	-0.0339006	0.210669	-0.160919	0.872157	0.999476	Memory CD4+ T cell	iPD_Control
CMC1	86.815	-0.0458307	0.07805	-0.587197	0.557071	0.999476	Memory CD4+ T cell	iPD_Control
AZI2	66.0129	0.0586042	0.0531649	1.10231	0.270326	0.999476	Memory CD4+ T cell	iPD_Control
ZCWPW2	13.6983	0.209758	0.102035	2.05575	0.0398063	0.999476	Memory CD4+ T cell	iPD_Control
RBMS3	5.9138	0.0160502	0.210958	0.0760828	0.939353	0.999476	Memory CD4+ T cell	iPD_Control
TGFBR2	344.428	0.0367457	0.0470864	0.780389	0.435162	0.999476	Memory CD4+ T cell	iPD_Control
STT3B	424.89	-0.0104413	0.039637	-0.263423	0.792224	0.999476	Memory CD4+ T cell	iPD_Control
OSBPL10	16.9279	-0.204311	0.13385	-1.52641	0.126907	0.999476	Memory CD4+ T cell	iPD_Control
GPD1L	31.3598	-0.0275669	0.0663058	-0.415754	0.67759	0.999476	Memory CD4+ T cell	iPD_Control
CMTM8	141.655	-0.0576624	0.11257	-0.512236	0.608486	0.999476	Memory CD4+ T cell	iPD_Control
CMTM7	256.51	0.000393081	0.043456	0.0090455	0.992783	0.999933	Memory CD4+ T cell	iPD_Control
CMTM6	218.037	0.0424113	0.050242	0.844139	0.398592	0.999476	Memory CD4+ T cell	iPD_Control
DYNC1LI1	87.5629	0.0131536	0.0390069	0.337213	0.735956	0.999476	Memory CD4+ T cell	iPD_Control
CNOT10	67.8473	0.00410007	0.0436089	0.0940193	0.925094	0.999476	Memory CD4+ T cell	iPD_Control
CCR4	124.097	-0.0213037	0.0935799	-0.227652	0.819917	0.999476	Memory CD4+ T cell	iPD_Control
GLB1	87.4747	-0.0285079	0.0467039	-0.610398	0.541598	0.999476	Memory CD4+ T cell	iPD_Control
TMPPE	5.59288	0.0263485	0.150774	0.174755	0.861273	0.999476	Memory CD4+ T cell	iPD_Control
CRTAP	186.508	0.0532603	0.041823	1.27347	0.202851	0.999476	Memory CD4+ T cell	iPD_Control
UBP1	66.6051	0.00369643	0.0465751	0.079365	0.936742	0.999476	Memory CD4+ T cell	iPD_Control
CLASP2	133.427	-0.0107889	0.0531704	-0.202912	0.839203	0.999476	Memory CD4+ T cell	iPD_Control
PDCD6IP	201.263	0.0382495	0.0283152	1.35085	0.176744	0.999476	Memory CD4+ T cell	iPD_Control
TRANK1	143.58	-0.00248295	0.0497615	-0.0498969	0.960205	0.999476	Memory CD4+ T cell	iPD_Control
EPM2AIP1	76.1335	0.0694939	0.0446467	1.55653	0.119583	0.999476	Memory CD4+ T cell	iPD_Control
MLH1	52.9371	0.012579	0.0516398	0.24359	0.807548	0.999476	Memory CD4+ T cell	iPD_Control
LRRFIP2	105.472	-0.0160877	0.0434417	-0.370328	0.711138	0.999476	Memory CD4+ T cell	iPD_Control
GOLGA4	268.697	-0.0256761	0.0414703	-0.619145	0.535821	0.999476	Memory CD4+ T cell	iPD_Control
VILL	48.035	0.0449131	0.0609234	0.737206	0.460997	0.999476	Memory CD4+ T cell	iPD_Control
PLCD1	77.3359	-0.0172443	0.0451233	-0.382161	0.702342	0.999476	Memory CD4+ T cell	iPD_Control
DLEC1	20.9383	-0.140889	0.087353	-1.61287	0.106772	0.999476	Memory CD4+ T cell	iPD_Control
ACAA1	141.031	-0.0180955	0.0391624	-0.462064	0.644036	0.999476	Memory CD4+ T cell	iPD_Control
MYD88	97.7894	-0.0315392	0.0518598	-0.608162	0.54308	0.999476	Memory CD4+ T cell	iPD_Control
OXSR1	90.6997	-0.106388	0.0511432	-2.0802	0.0375076	0.999476	Memory CD4+ T cell	iPD_Control
XYLB	6.93795	-0.0542833	0.210992	-0.257276	0.796965	0.999476	Memory CD4+ T cell	iPD_Control
ACVR2B	16.8669	0.125266	0.108285	1.15682	0.247346	0.999476	Memory CD4+ T cell	iPD_Control
EXOG	73.1676	0.0142698	0.0568631	0.250951	0.801852	0.999476	Memory CD4+ T cell	iPD_Control
SCN11A	11.876	0.0145494	0.126665	0.114865	0.908552	0.999476	Memory CD4+ T cell	iPD_Control
WDR48	107.179	-0.0247789	0.0441117	-0.561731	0.574299	0.999476	Memory CD4+ T cell	iPD_Control
GORASP1	19.5745	0.0213129	0.0825559	0.258163	0.796281	0.999476	Memory CD4+ T cell	iPD_Control
TTC21A	4.48735	0.0915449	0.18694	0.489702	0.624345	0.999476	Memory CD4+ T cell	iPD_Control
CSRNP1	270.793	-0.0632118	0.137195	-0.460743	0.644983	0.999476	Memory CD4+ T cell	iPD_Control
CX3CR1	3.8088	-0.320579	0.232621	-1.37812	0.168167	0.999476	Memory CD4+ T cell	iPD_Control
CCR8	13.8678	0.0362339	0.162105	0.22352	0.82313	0.999476	Memory CD4+ T cell	iPD_Control
SLC25A38	104.732	0.0246696	0.0378286	0.65214	0.514311	0.999476	Memory CD4+ T cell	iPD_Control
MYRIP	6.02977	-0.0387552	0.142669	-0.271645	0.785895	0.999476	Memory CD4+ T cell	iPD_Control
EIF1B	229.089	-0.00804005	0.051069	-0.157435	0.874902	0.999476	Memory CD4+ T cell	iPD_Control
ZNF619	7.45191	0.107112	0.120947	0.885612	0.375826	0.999476	Memory CD4+ T cell	iPD_Control
ZNF621	22.0287	0.0475789	0.0813033	0.585203	0.558412	0.999476	Memory CD4+ T cell	iPD_Control
CTNNB1	188.838	0.0170249	0.035365	0.481404	0.630229	0.999476	Memory CD4+ T cell	iPD_Control
ULK4	89.9078	0.0597403	0.0541521	1.10319	0.269943	0.999476	Memory CD4+ T cell	iPD_Control
TRAK1	39.1943	-0.0118771	0.074945	-0.158478	0.87408	0.999476	Memory CD4+ T cell	iPD_Control
VIPR1	69.7223	0.0848215	0.0685928	1.23659	0.216238	0.999476	Memory CD4+ T cell	iPD_Control
SEC22C	92.1361	0.0072701	0.0381339	0.190647	0.848802	0.999476	Memory CD4+ T cell	iPD_Control
SS18L2	223.442	-0.0410277	0.0467946	-0.876761	0.380616	0.999476	Memory CD4+ T cell	iPD_Control
NKTR	323.328	-0.0043984	0.0326123	-0.134869	0.892715	0.999476	Memory CD4+ T cell	iPD_Control
HIGD1A	118.264	-0.0351511	0.0444172	-0.791385	0.428719	0.999476	Memory CD4+ T cell	iPD_Control
POMGNT2	9.67027	9.6297e-06	0.115133	8.36398e-05	0.999933	0.999933	Memory CD4+ T cell	iPD_Control
SNRK	314.889	-0.0282299	0.0584997	-0.482564	0.629405	0.999476	Memory CD4+ T cell	iPD_Control
ANO10	31.617	-0.0214534	0.0661374	-0.324377	0.745653	0.999476	Memory CD4+ T cell	iPD_Control
ABHD5	26.6718	-0.0169967	0.0702707	-0.241875	0.808877	0.999476	Memory CD4+ T cell	iPD_Control
TCAIM	32.4811	-0.0267236	0.0654495	-0.408309	0.683047	0.999476	Memory CD4+ T cell	iPD_Control
ZNF445	37.8553	-0.0212829	0.0707621	-0.300767	0.763592	0.999476	Memory CD4+ T cell	iPD_Control
ZNF852	39.8771	0.0956862	0.060604	1.57888	0.114365	0.999476	Memory CD4+ T cell	iPD_Control
ZNF197	17.28	0.0257237	0.086046	0.298953	0.764976	0.999476	Memory CD4+ T cell	iPD_Control
ZNF502	5.4106	-0.174611	0.192975	-0.904837	0.365552	0.999476	Memory CD4+ T cell	iPD_Control
KIAA1143	98.0069	-0.0482754	0.0598812	-0.806186	0.420136	0.999476	Memory CD4+ T cell	iPD_Control
TMEM42	45.422	0.000528807	0.0618928	0.00854393	0.993183	0.999933	Memory CD4+ T cell	iPD_Control
ZDHHC3	73.8726	-0.045674	0.0432218	-1.05674	0.290632	0.999476	Memory CD4+ T cell	iPD_Control
EXOSC7	84.4216	-0.0689208	0.0435519	-1.5825	0.113535	0.999476	Memory CD4+ T cell	iPD_Control
LARS2	34.9407	0.0605146	0.0654086	0.925178	0.354873	0.999476	Memory CD4+ T cell	iPD_Control
LIMD1	23.209	0.0883938	0.0718602	1.23008	0.218667	0.999476	Memory CD4+ T cell	iPD_Control
SACM1L	106.223	-0.0212524	0.0446118	-0.476384	0.633801	0.999476	Memory CD4+ T cell	iPD_Control
LZTFL1	24.7552	-0.0821825	0.0773065	-1.06307	0.287749	0.999476	Memory CD4+ T cell	iPD_Control
CCR9	8.9958	-0.210352	0.172789	-1.21739	0.223455	0.999476	Memory CD4+ T cell	iPD_Control
FYCO1	52.1622	-0.0772706	0.0629954	-1.22661	0.219971	0.999476	Memory CD4+ T cell	iPD_Control
CXCR6	4.81625	-0.117432	0.227908	-0.515261	0.60637	0.999476	Memory CD4+ T cell	iPD_Control
CCR2	20.9905	-0.0996306	0.135394	-0.735855	0.461819	0.999476	Memory CD4+ T cell	iPD_Control
ALS2CL	28.8756	0.209204	0.0806018	2.59553	0.00944459	0.999476	Memory CD4+ T cell	iPD_Control
CCDC12	184.342	-0.053278	0.0475767	-1.11983	0.262784	0.999476	Memory CD4+ T cell	iPD_Control
NBEAL2	95.1908	0.0654777	0.0499477	1.31092	0.189883	0.999476	Memory CD4+ T cell	iPD_Control
SETD2	246.693	0.0287303	0.0447901	0.641443	0.521235	0.999476	Memory CD4+ T cell	iPD_Control
KIF9	27.3728	-0.105713	0.0852589	-1.23991	0.21501	0.999476	Memory CD4+ T cell	iPD_Control
KLHL18	35.1433	0.00373937	0.0654971	0.0570921	0.954472	0.999476	Memory CD4+ T cell	iPD_Control
PTPN23	36.7524	-0.0342024	0.0688869	-0.496501	0.619541	0.999476	Memory CD4+ T cell	iPD_Control
SCAP	70.3837	0.070317	0.0431841	1.62831	0.103459	0.999476	Memory CD4+ T cell	iPD_Control
ELP6	53.2031	-0.0527856	0.0560469	-0.94181	0.34629	0.999476	Memory CD4+ T cell	iPD_Control
SMARCC1	255.39	0.00187115	0.0321505	0.0581997	0.95359	0.999476	Memory CD4+ T cell	iPD_Control
DHX30	98.4961	-0.0138516	0.0398567	-0.347535	0.728189	0.999476	Memory CD4+ T cell	iPD_Control
MAP4	227.641	0.0393507	0.0355037	1.10836	0.267708	0.999476	Memory CD4+ T cell	iPD_Control
ZNF589	18.4169	0.0720601	0.0845755	0.852021	0.394203	0.999476	Memory CD4+ T cell	iPD_Control
NME6	51.4187	0.0234223	0.0647397	0.361792	0.717507	0.999476	Memory CD4+ T cell	iPD_Control
CCDC51	8.98277	-0.155133	0.124648	-1.24457	0.213291	0.999476	Memory CD4+ T cell	iPD_Control
TMA7	1676.91	-0.0461464	0.0790682	-0.583627	0.559471	0.999476	Memory CD4+ T cell	iPD_Control
ATRIP	32.9217	0.0554652	0.0666362	0.832359	0.405206	0.999476	Memory CD4+ T cell	iPD_Control
TREX1	6.11662	-0.209137	0.158292	-1.32121	0.186431	0.999476	Memory CD4+ T cell	iPD_Control
SHISA5	406.007	0.0394257	0.0393561	1.00177	0.316455	0.999476	Memory CD4+ T cell	iPD_Control
UQCRC1	202.843	-0.000335944	0.0364944	-0.00920534	0.992655	0.999933	Memory CD4+ T cell	iPD_Control
SLC26A6	16.7647	-0.10506	0.0876559	-1.19855	0.230704	0.999476	Memory CD4+ T cell	iPD_Control
NCKIPSD	19.8537	-0.0176518	0.0804679	-0.219365	0.826366	0.999476	Memory CD4+ T cell	iPD_Control
IP6K2	103.792	-0.0262739	0.0422403	-0.62201	0.533935	0.999476	Memory CD4+ T cell	iPD_Control
PRKAR2A	133.867	0.00908591	0.0485368	0.187196	0.851507	0.999476	Memory CD4+ T cell	iPD_Control
SLC25A20	31.6545	0.118287	0.137924	0.857628	0.391098	0.999476	Memory CD4+ T cell	iPD_Control
ARIH2OS	18.8241	0.0566854	0.0800224	0.708369	0.478716	0.999476	Memory CD4+ T cell	iPD_Control
ARIH2	206.95	-0.0280265	0.0441433	-0.634897	0.525495	0.999476	Memory CD4+ T cell	iPD_Control
P4HTM	97.6516	0.0909215	0.0473114	1.92177	0.0546351	0.999476	Memory CD4+ T cell	iPD_Control
WDR6	120.752	0.0673701	0.0394014	1.70984	0.0872958	0.999476	Memory CD4+ T cell	iPD_Control
DALRD3	96.1863	0.0141847	0.0437464	0.324247	0.745751	0.999476	Memory CD4+ T cell	iPD_Control
NDUFAF3	216.065	-0.0386194	0.0623169	-0.619726	0.535438	0.999476	Memory CD4+ T cell	iPD_Control
IMPDH2	221.431	0.0320281	0.0420688	0.761327	0.446461	0.999476	Memory CD4+ T cell	iPD_Control
QRICH1	145.347	-0.0533951	0.0351658	-1.51838	0.128918	0.999476	Memory CD4+ T cell	iPD_Control
QARS	168.907	0.00488372	0.0518243	0.0942361	0.924922	0.999476	Memory CD4+ T cell	iPD_Control
USP19	38.2459	0.0390189	0.0615093	0.634359	0.525847	0.999476	Memory CD4+ T cell	iPD_Control
CCDC71	39.0744	-0.0794422	0.0686086	-1.1579	0.246904	0.999476	Memory CD4+ T cell	iPD_Control
USP4	144.992	-0.0261511	0.0326158	-0.801792	0.422673	0.999476	Memory CD4+ T cell	iPD_Control
RHOA	1097.77	-0.00456269	0.0301748	-0.151209	0.879811	0.999476	Memory CD4+ T cell	iPD_Control
TCTA	59.7606	-0.0207816	0.0503176	-0.413008	0.679601	0.999476	Memory CD4+ T cell	iPD_Control
NICN1	13.4105	0.0522992	0.0922426	0.566975	0.570731	0.999476	Memory CD4+ T cell	iPD_Control
DAG1	23.3838	-0.111126	0.0764481	-1.45361	0.146054	0.999476	Memory CD4+ T cell	iPD_Control
APEH	131.559	0.0261087	0.0455654	0.572993	0.566649	0.999476	Memory CD4+ T cell	iPD_Control
RNF123	19.2637	0.0606828	0.0868443	0.698754	0.484706	0.999476	Memory CD4+ T cell	iPD_Control
GMPPB	41.125	-0.0902375	0.066184	-1.36343	0.172746	0.999476	Memory CD4+ T cell	iPD_Control
IP6K1	74.8549	-0.0959536	0.0501119	-1.91479	0.0555197	0.999476	Memory CD4+ T cell	iPD_Control
UBA7	92.9303	0.00677063	0.0576918	0.117359	0.906576	0.999476	Memory CD4+ T cell	iPD_Control
MON1A	18.2782	0.0638262	0.111186	0.57405	0.565934	0.999476	Memory CD4+ T cell	iPD_Control
RBM6	206.083	0.0282153	0.0361938	0.779562	0.435649	0.999476	Memory CD4+ T cell	iPD_Control
RBM5	129.978	0.0258926	0.036512	0.709152	0.47823	0.999476	Memory CD4+ T cell	iPD_Control
GNAI2	906.329	0.0174431	0.0257793	0.676631	0.49864	0.999476	Memory CD4+ T cell	iPD_Control
IFRD2	68.299	-0.0370076	0.0498622	-0.742198	0.457968	0.999476	Memory CD4+ T cell	iPD_Control
NAA80	43.3405	-0.015163	0.0587229	-0.258212	0.796243	0.999476	Memory CD4+ T cell	iPD_Control
HYAL2	8.49846	0.11786	0.134473	0.876456	0.380782	0.999476	Memory CD4+ T cell	iPD_Control
TUSC2	88.1015	-0.0729576	0.0424585	-1.71833	0.085737	0.999476	Memory CD4+ T cell	iPD_Control
RASSF1	138.555	-0.0144241	0.0617003	-0.233777	0.815158	0.999476	Memory CD4+ T cell	iPD_Control
NPRL2	62.6641	0.0115778	0.056019	0.206677	0.836262	0.999476	Memory CD4+ T cell	iPD_Control
CYB561D2	108.156	-0.0128822	0.0471355	-0.273302	0.784621	0.999476	Memory CD4+ T cell	iPD_Control
TMEM115	52.7251	-0.0377512	0.0550073	-0.686294	0.492528	0.999476	Memory CD4+ T cell	iPD_Control
HEMK1	43.2506	-0.0200097	0.05615	-0.356361	0.721571	0.999476	Memory CD4+ T cell	iPD_Control
CISH	172.304	-0.142694	0.252356	-0.565445	0.571771	0.999476	Memory CD4+ T cell	iPD_Control
MAPKAPK3	107.398	-0.0341522	0.0501656	-0.680789	0.496005	0.999476	Memory CD4+ T cell	iPD_Control
DOCK3	26.6611	0.0185973	0.0938569	0.198145	0.842932	0.999476	Memory CD4+ T cell	iPD_Control
MANF	126.733	-0.0171527	0.0558066	-0.30736	0.758569	0.999476	Memory CD4+ T cell	iPD_Control
RBM15B	113.759	0.00670756	0.0511753	0.13107	0.89572	0.999476	Memory CD4+ T cell	iPD_Control
DCAF1	57.5503	0.00721956	0.0571833	0.126253	0.899532	0.999476	Memory CD4+ T cell	iPD_Control
RAD54L2	26.0359	-0.0594307	0.0795601	-0.746991	0.455069	0.999476	Memory CD4+ T cell	iPD_Control
TEX264	207.161	0.0409512	0.0414724	0.987432	0.323431	0.999476	Memory CD4+ T cell	iPD_Control
RRP9	32.2033	-0.0484992	0.0687897	-0.705035	0.480789	0.999476	Memory CD4+ T cell	iPD_Control
PARP3	31.5361	-0.0230719	0.0787851	-0.292846	0.76964	0.999476	Memory CD4+ T cell	iPD_Control
PCBP4	31.4306	0.0751919	0.0723681	1.03902	0.298795	0.999476	Memory CD4+ T cell	iPD_Control
ABHD14B	364.285	0.0304179	0.040549	0.750153	0.453162	0.999476	Memory CD4+ T cell	iPD_Control
ABHD14A	136.268	-0.00102615	0.0436882	-0.0234881	0.981261	0.999933	Memory CD4+ T cell	iPD_Control
ACY1	14.5836	-0.0702803	0.0874726	-0.803455	0.421712	0.999476	Memory CD4+ T cell	iPD_Control
DUSP7	14.7029	0.0137029	0.108574	0.126208	0.899567	0.999476	Memory CD4+ T cell	iPD_Control
ALAS1	35.394	-0.0927369	0.088812	-1.04419	0.296396	0.999476	Memory CD4+ T cell	iPD_Control
TWF2	259.29	0.0307521	0.0505492	0.608361	0.542948	0.999476	Memory CD4+ T cell	iPD_Control
PPM1M	126.618	0.0952902	0.0566809	1.68117	0.09273	0.999476	Memory CD4+ T cell	iPD_Control
WDR82	162.939	0.0116848	0.0389523	0.299977	0.764195	0.999476	Memory CD4+ T cell	iPD_Control
GLYCTK	44.8699	0.00108483	0.0529899	0.0204724	0.983667	0.999933	Memory CD4+ T cell	iPD_Control
DNAH1	22.473	0.124466	0.0784771	1.58602	0.112735	0.999476	Memory CD4+ T cell	iPD_Control
BAP1	49.5412	0.0363506	0.0545634	0.666207	0.505279	0.999476	Memory CD4+ T cell	iPD_Control
PHF7	24.576	0.0634916	0.0768579	0.826091	0.408753	0.999476	Memory CD4+ T cell	iPD_Control
NISCH	71.0869	0.0344442	0.0498268	0.69128	0.48939	0.999476	Memory CD4+ T cell	iPD_Control
SMIM4	50.2735	-0.050935	0.0845864	-0.602165	0.547064	0.999476	Memory CD4+ T cell	iPD_Control
PBRM1	197.566	9.57975e-05	0.0341018	0.00280916	0.997759	0.999933	Memory CD4+ T cell	iPD_Control
GNL3	90.8741	-0.0769887	0.0417318	-1.84485	0.0650599	0.999476	Memory CD4+ T cell	iPD_Control
GLT8D1	66.4317	0.0408034	0.0486976	0.837892	0.402091	0.999476	Memory CD4+ T cell	iPD_Control
SPCS1	598.572	-0.0144431	0.0425589	-0.339367	0.734334	0.999476	Memory CD4+ T cell	iPD_Control
NEK4	25.4033	0.0977175	0.0734059	1.33119	0.183125	0.999476	Memory CD4+ T cell	iPD_Control
ITIH4	9.79277	0.246359	0.127684	1.92944	0.0536759	0.999476	Memory CD4+ T cell	iPD_Control
STIMATE	44.7904	-0.0121333	0.0646086	-0.187797	0.851036	0.999476	Memory CD4+ T cell	iPD_Control
SFMBT1	141.423	0.0327063	0.0737781	0.443306	0.657544	0.999476	Memory CD4+ T cell	iPD_Control
RFT1	26.7092	0.02948	0.0641886	0.459271	0.64604	0.999476	Memory CD4+ T cell	iPD_Control
PRKCD	38.1559	0.0371361	0.0579149	0.641219	0.52138	0.999476	Memory CD4+ T cell	iPD_Control
TKT	294.116	-0.0185504	0.0394448	-0.470288	0.638149	0.999476	Memory CD4+ T cell	iPD_Control
DCP1A	114.587	-0.0495339	0.0504252	-0.982324	0.32594	0.999476	Memory CD4+ T cell	iPD_Control
CACNA1D	7.04629	0.042471	0.122143	0.347716	0.728053	0.999476	Memory CD4+ T cell	iPD_Control
ACTR8	37.8354	-0.126613	0.0572794	-2.21044	0.0270744	0.999476	Memory CD4+ T cell	iPD_Control
SELENOK	423.321	-0.0622368	0.0821631	-0.757478	0.448763	0.999476	Memory CD4+ T cell	iPD_Control
CCDC66	170.352	-0.0453468	0.0447599	-1.01311	0.311007	0.999476	Memory CD4+ T cell	iPD_Control
TASOR	200.317	0.0168253	0.0368752	0.456275	0.648192	0.999476	Memory CD4+ T cell	iPD_Control
ARHGEF3	304.242	0.0196768	0.0510193	0.385674	0.699738	0.999476	Memory CD4+ T cell	iPD_Control
APPL1	148.238	-0.036211	0.0366257	-0.988678	0.322821	0.999476	Memory CD4+ T cell	iPD_Control
PDE12	61.6782	-0.0419916	0.0505376	-0.830897	0.406032	0.999476	Memory CD4+ T cell	iPD_Control
ARF4	192.933	0.0163383	0.0357407	0.457133	0.647575	0.999476	Memory CD4+ T cell	iPD_Control
DENND6A	129.264	-0.0145373	0.0680709	-0.213561	0.830889	0.999476	Memory CD4+ T cell	iPD_Control
SLMAP	121.875	-0.019312	0.0435318	-0.44363	0.65731	0.999476	Memory CD4+ T cell	iPD_Control
FLNB	37.2983	-0.0657628	0.0675206	-0.973967	0.330073	0.999476	Memory CD4+ T cell	iPD_Control
ABHD6	12.7427	-0.175798	0.0997851	-1.76176	0.0781096	0.999476	Memory CD4+ T cell	iPD_Control
HTD2	9.96676	-0.197284	0.108982	-1.81024	0.0702586	0.999476	Memory CD4+ T cell	iPD_Control
PXK	43.4468	-0.020938	0.0536022	-0.390617	0.69608	0.999476	Memory CD4+ T cell	iPD_Control
PDHB	96.7541	-0.0727746	0.0473556	-1.53677	0.12435	0.999476	Memory CD4+ T cell	iPD_Control
KCTD6	20.8047	-0.0833049	0.0762167	-1.093	0.274393	0.999476	Memory CD4+ T cell	iPD_Control
FHIT	281.455	0.0707624	0.103956	0.680693	0.496066	0.999476	Memory CD4+ T cell	iPD_Control
THOC7	172.574	-0.0679324	0.0496801	-1.3674	0.171501	0.999476	Memory CD4+ T cell	iPD_Control
ATXN7	167.849	0.00397178	0.0529623	0.0749925	0.940221	0.999476	Memory CD4+ T cell	iPD_Control
PSMD6	185.898	-0.0259124	0.0367902	-0.70433	0.481227	0.999476	Memory CD4+ T cell	iPD_Control
SLC25A26	118.523	-0.0842272	0.0471231	-1.78739	0.0738747	0.999476	Memory CD4+ T cell	iPD_Control
LRIG1	117.628	-0.0654131	0.0779857	-0.838783	0.401591	0.999476	Memory CD4+ T cell	iPD_Control
KBTBD8	7.91379	-0.0964523	0.135222	-0.713288	0.475668	0.999476	Memory CD4+ T cell	iPD_Control
SUCLG2	206.884	0.0135029	0.0341183	0.395768	0.692276	0.999476	Memory CD4+ T cell	iPD_Control
EOGT	25.8039	-0.138641	0.0734465	-1.88765	0.0590734	0.999476	Memory CD4+ T cell	iPD_Control
TMF1	217.234	-0.043395	0.0317148	-1.36829	0.171221	0.999476	Memory CD4+ T cell	iPD_Control
UBA3	145.746	0.0160718	0.0343019	0.468541	0.639398	0.999476	Memory CD4+ T cell	iPD_Control
ARL6IP5	1035.98	-0.032402	0.0384119	-0.84354	0.398926	0.999476	Memory CD4+ T cell	iPD_Control
FRMD4B	47.7418	-0.0291685	0.0825188	-0.353477	0.723731	0.999476	Memory CD4+ T cell	iPD_Control
FOXP1	1124.88	0.00109531	0.0467567	0.0234257	0.981311	0.999933	Memory CD4+ T cell	iPD_Control
EIF4E3	195.606	0.028512	0.0602045	0.473585	0.635796	0.999476	Memory CD4+ T cell	iPD_Control
RYBP	33.0092	-0.113416	0.0919143	-1.23393	0.21723	0.999476	Memory CD4+ T cell	iPD_Control
SHQ1	31.6049	0.0325607	0.0665814	0.489036	0.624816	0.999476	Memory CD4+ T cell	iPD_Control
PPP4R2	188.476	-0.0356284	0.0306771	-1.1614	0.245479	0.999476	Memory CD4+ T cell	iPD_Control
ZNF717	16.4411	-0.0797913	0.0919689	-0.86759	0.385619	0.999476	Memory CD4+ T cell	iPD_Control
GBE1	39.1768	0.00540633	0.0600007	0.0901044	0.928204	0.999476	Memory CD4+ T cell	iPD_Control
CHMP2B	104.794	-0.00605813	0.0435169	-0.139213	0.889282	0.999476	Memory CD4+ T cell	iPD_Control
CGGBP1	274.225	0.021013	0.0273713	0.7677	0.442666	0.999476	Memory CD4+ T cell	iPD_Control
ZNF654	74.313	-0.0209425	0.0503905	-0.415605	0.677699	0.999476	Memory CD4+ T cell	iPD_Control
ARL13B	22.8727	0.135709	0.0746154	1.81877	0.0689458	0.999476	Memory CD4+ T cell	iPD_Control
DHFR2	9.25737	-0.0226128	0.121083	-0.186755	0.851853	0.999476	Memory CD4+ T cell	iPD_Control
NSUN3	43.0114	-0.0463547	0.0524859	-0.883183	0.377137	0.999476	Memory CD4+ T cell	iPD_Control
MTRNR2L12	7.36775	-0.113431	0.18597	-0.609945	0.541898	0.999476	Memory CD4+ T cell	iPD_Control
ARL6	12.7878	0.0041482	0.104138	0.0398336	0.968226	0.999476	Memory CD4+ T cell	iPD_Control
CRYBG3	33.3599	0.177151	0.0751155	2.35838	0.0183549	0.999476	Memory CD4+ T cell	iPD_Control
RIOX2	46.4092	0.0183759	0.0533323	0.344555	0.730429	0.999476	Memory CD4+ T cell	iPD_Control
CLDND1	384.53	-0.0112167	0.0473534	-0.236873	0.812756	0.999476	Memory CD4+ T cell	iPD_Control
GPR15	31.0056	0.183864	0.171742	1.07059	0.284355	0.999476	Memory CD4+ T cell	iPD_Control
CPOX	31.7659	-0.023507	0.0638837	-0.367966	0.712899	0.999476	Memory CD4+ T cell	iPD_Control
CMSS1	86.6713	-0.0483931	0.0605691	-0.798973	0.424306	0.999476	Memory CD4+ T cell	iPD_Control
FILIP1L	27.1464	-0.167297	0.101685	-1.64525	0.0999191	0.999476	Memory CD4+ T cell	iPD_Control
TBC1D23	67.3881	0.0583714	0.0455753	1.28077	0.200275	0.999476	Memory CD4+ T cell	iPD_Control
NIT2	80.0884	-0.00632256	0.0441121	-0.143329	0.88603	0.999476	Memory CD4+ T cell	iPD_Control
TOMM70	90.8994	-0.0180731	0.0411596	-0.439098	0.66059	0.999476	Memory CD4+ T cell	iPD_Control
TFG	101.941	-0.0193352	0.0373201	-0.51809	0.604395	0.999476	Memory CD4+ T cell	iPD_Control
IMPG2	8.46476	0.000828174	0.135847	0.00609639	0.995136	0.999933	Memory CD4+ T cell	iPD_Control
SENP7	163.508	0.0855756	0.0479139	1.78603	0.0740945	0.999476	Memory CD4+ T cell	iPD_Control
TRMT10C	117.393	-0.0614804	0.0687632	-0.894088	0.371275	0.999476	Memory CD4+ T cell	iPD_Control
PCNP	274.701	0.0241262	0.0362887	0.66484	0.506153	0.999476	Memory CD4+ T cell	iPD_Control
ZBTB11	104.772	-0.00380695	0.0441071	-0.0863116	0.931219	0.999476	Memory CD4+ T cell	iPD_Control
CEP97	26.6758	-0.0512477	0.0661551	-0.774661	0.43854	0.999476	Memory CD4+ T cell	iPD_Control
NXPE3	63.9516	0.0116229	0.0587454	0.197852	0.843161	0.999476	Memory CD4+ T cell	iPD_Control
NFKBIZ	366.553	0.00397705	0.0723165	0.0549951	0.956142	0.999476	Memory CD4+ T cell	iPD_Control
ALCAM	52.5696	0.0145823	0.0711308	0.205007	0.837566	0.999476	Memory CD4+ T cell	iPD_Control
CBLB	303.219	-0.0676063	0.0614587	-1.10003	0.27132	0.999476	Memory CD4+ T cell	iPD_Control
BBX	292.793	0.0104064	0.0297817	0.349421	0.726773	0.999476	Memory CD4+ T cell	iPD_Control
CD47	503.685	-0.0171078	0.0250041	-0.684199	0.49385	0.999476	Memory CD4+ T cell	iPD_Control
IFT57	96.9583	-0.0134758	0.0466478	-0.288884	0.77267	0.999476	Memory CD4+ T cell	iPD_Control
CIP2A	7.49709	0.203368	0.137696	1.47693	0.139694	0.999476	Memory CD4+ T cell	iPD_Control
DZIP3	69.4142	0.15126	0.063811	2.37044	0.0177668	0.999476	Memory CD4+ T cell	iPD_Control
TRAT1	379.711	-0.00499237	0.0426807	-0.11697	0.906884	0.999476	Memory CD4+ T cell	iPD_Control
NECTIN3	29.4505	0.0611339	0.0933339	0.655002	0.512466	0.999476	Memory CD4+ T cell	iPD_Control
CD96	721.177	0.0372844	0.0280504	1.32919	0.183784	0.999476	Memory CD4+ T cell	iPD_Control
PLCXD2	17.9024	0.0742997	0.107735	0.689653	0.490412	0.999476	Memory CD4+ T cell	iPD_Control
PHLDB2	14.4933	0.111517	0.111942	0.996212	0.319147	0.999476	Memory CD4+ T cell	iPD_Control
ABHD10	54.5554	0.0111992	0.0528527	0.211894	0.832189	0.999476	Memory CD4+ T cell	iPD_Control
GCSAM	74.0598	0.0399201	0.0725061	0.550575	0.581925	0.999476	Memory CD4+ T cell	iPD_Control
CD200	5.51476	-0.0531729	0.166711	-0.318952	0.749763	0.999476	Memory CD4+ T cell	iPD_Control
BTLA	29.1349	0.0292029	0.090148	0.323944	0.74598	0.999476	Memory CD4+ T cell	iPD_Control
ATG3	157.299	-0.0228856	0.0373341	-0.612996	0.539879	0.999476	Memory CD4+ T cell	iPD_Control
SLC35A5	24.9728	0.0280578	0.084745	0.331086	0.74058	0.999476	Memory CD4+ T cell	iPD_Control
CD200R1	62.5771	-0.0536762	0.0982161	-0.546511	0.584715	0.999476	Memory CD4+ T cell	iPD_Control
GTPBP8	57.2139	-0.0286793	0.0527953	-0.543216	0.586981	0.999476	Memory CD4+ T cell	iPD_Control
NEPRO	75.0044	-0.0173462	0.0398303	-0.435503	0.663197	0.999476	Memory CD4+ T cell	iPD_Control
CFAP44	15.8283	0.0325559	0.111169	0.29285	0.769637	0.999476	Memory CD4+ T cell	iPD_Control
SPICE1	31.7419	0.0982225	0.0663988	1.47928	0.139065	0.999476	Memory CD4+ T cell	iPD_Control
SIDT1	109.074	-0.0740475	0.0521271	-1.42052	0.155457	0.999476	Memory CD4+ T cell	iPD_Control
USF3	92.0577	0.00355217	0.0466466	0.0761507	0.939299	0.999476	Memory CD4+ T cell	iPD_Control
NAA50	93.0989	-0.0791723	0.0546615	-1.44841	0.147503	0.999476	Memory CD4+ T cell	iPD_Control
ATP6V1A	39.223	0.0894913	0.0616899	1.45066	0.146874	0.999476	Memory CD4+ T cell	iPD_Control
CCDC191	24.2831	0.0066313	0.0732755	0.0904982	0.927891	0.999476	Memory CD4+ T cell	iPD_Control
QTRT2	31.3765	0.0637754	0.0608967	1.04727	0.294974	0.999476	Memory CD4+ T cell	iPD_Control
TIGIT	80.4798	-0.039263	0.104657	-0.375157	0.707543	0.999476	Memory CD4+ T cell	iPD_Control
ZBTB20	565.8	0.0342355	0.0372802	0.918329	0.358447	0.999476	Memory CD4+ T cell	iPD_Control
LSAMP	9.64626	0.1491	0.1118	1.33363	0.182326	0.999476	Memory CD4+ T cell	iPD_Control
B4GALT4	29.6316	-0.0758405	0.094935	-0.798867	0.424367	0.999476	Memory CD4+ T cell	iPD_Control
ARHGAP31	21.404	0.183908	0.0774741	2.3738	0.017606	0.999476	Memory CD4+ T cell	iPD_Control
TMEM39A	42.9885	0.0385962	0.0638394	0.604582	0.545457	0.999476	Memory CD4+ T cell	iPD_Control
POGLUT1	44.1676	-0.0724036	0.0607528	-1.19177	0.23335	0.999476	Memory CD4+ T cell	iPD_Control
TIMMDC1	77.9128	0.0385185	0.05272	0.730625	0.465008	0.999476	Memory CD4+ T cell	iPD_Control
COX17	186.285	-0.0176203	0.066089	-0.266615	0.789766	0.999476	Memory CD4+ T cell	iPD_Control
GSK3B	182.001	0.014502	0.0401904	0.360834	0.718224	0.999476	Memory CD4+ T cell	iPD_Control
LRRC58	59.3947	0.0333709	0.0512298	0.651396	0.514791	0.999476	Memory CD4+ T cell	iPD_Control
NDUFB4	413.928	-0.0448103	0.0695756	-0.644051	0.519542	0.999476	Memory CD4+ T cell	iPD_Control
RABL3	53.9759	0.0994413	0.0526592	1.8884	0.0589728	0.999476	Memory CD4+ T cell	iPD_Control
GTF2E1	19.035	-0.0104081	0.0876269	-0.118777	0.905452	0.999476	Memory CD4+ T cell	iPD_Control
HCLS1	834.993	-0.00999623	0.0274968	-0.363542	0.7162	0.999476	Memory CD4+ T cell	iPD_Control
GOLGB1	224.091	0.00207838	0.0411732	0.0504789	0.959741	0.999476	Memory CD4+ T cell	iPD_Control
IQCB1	111.777	0.00227177	0.0671571	0.0338277	0.973015	0.999933	Memory CD4+ T cell	iPD_Control
EAF2	19.8889	0.0527089	0.0896325	0.588056	0.556495	0.999476	Memory CD4+ T cell	iPD_Control
CCDC58	30.0412	-0.055257	0.082276	-0.671605	0.501835	0.999476	Memory CD4+ T cell	iPD_Control
FAM162A	215.846	-0.0658444	0.0516768	-1.27416	0.202607	0.999476	Memory CD4+ T cell	iPD_Control
WDR5B	7.27376	0.158704	0.146563	1.08284	0.278879	0.999476	Memory CD4+ T cell	iPD_Control
KPNA1	98.932	0.0111978	0.0440488	0.254214	0.799331	0.999476	Memory CD4+ T cell	iPD_Control
PARP9	92.1605	-0.1602	0.0847235	-1.89085	0.0586439	0.999476	Memory CD4+ T cell	iPD_Control
DTX3L	94.3134	-0.0585982	0.0616606	-0.950335	0.341942	0.999476	Memory CD4+ T cell	iPD_Control
PARP15	98.8852	0.0558293	0.0548221	1.01837	0.308501	0.999476	Memory CD4+ T cell	iPD_Control
PARP14	111.057	0.00809691	0.0592398	0.13668	0.891284	0.999476	Memory CD4+ T cell	iPD_Control
HSPBAP1	28.974	-0.016018	0.0672675	-0.238124	0.811785	0.999476	Memory CD4+ T cell	iPD_Control
SLC49A4	34.2441	0.0200838	0.078405	0.256154	0.797832	0.999476	Memory CD4+ T cell	iPD_Control
PDIA5	9.7769	0.0216562	0.116269	0.186259	0.852242	0.999476	Memory CD4+ T cell	iPD_Control
SEC22A	70.8497	-0.0290237	0.0553623	-0.52425	0.600105	0.999476	Memory CD4+ T cell	iPD_Control
HACD2	55.6711	-0.0453611	0.0565653	-0.801924	0.422597	0.999476	Memory CD4+ T cell	iPD_Control
CCDC14	64.9112	-0.0682766	0.0468614	-1.45699	0.145119	0.999476	Memory CD4+ T cell	iPD_Control
KALRN	19.6338	0.0654143	0.112254	0.582736	0.560071	0.999476	Memory CD4+ T cell	iPD_Control
UMPS	37.9297	-0.0626037	0.073308	-0.853983	0.393115	0.999476	Memory CD4+ T cell	iPD_Control
HEG1	42.2994	0.0340695	0.0709968	0.479874	0.631317	0.999476	Memory CD4+ T cell	iPD_Control
ZNF148	194.131	-0.00233812	0.0359182	-0.0650956	0.948098	0.999476	Memory CD4+ T cell	iPD_Control
SNX4	57.4623	-0.0706883	0.0535269	-1.32061	0.18663	0.999476	Memory CD4+ T cell	iPD_Control
OSBPL11	35.1214	-0.00223616	0.0612114	-0.0365317	0.970858	0.999545	Memory CD4+ T cell	iPD_Control
SLC41A3	71.3326	0.0236986	0.0489718	0.483924	0.628439	0.999476	Memory CD4+ T cell	iPD_Control
ZXDC	106.554	0.026888	0.04065	0.661451	0.508323	0.999476	Memory CD4+ T cell	iPD_Control
CHCHD6	34.1808	-0.129746	0.0621597	-2.0873	0.0368612	0.999476	Memory CD4+ T cell	iPD_Control
TPRA1	48.2375	0.04225	0.0672612	0.628148	0.529907	0.999476	Memory CD4+ T cell	iPD_Control
MCM2	7.44005	-0.0367518	0.126827	-0.289778	0.771986	0.999476	Memory CD4+ T cell	iPD_Control
PODXL2	10.2717	0.0549656	0.125683	0.437334	0.661869	0.999476	Memory CD4+ T cell	iPD_Control
ABTB1	148.832	0.0493331	0.0409965	1.20335	0.228841	0.999476	Memory CD4+ T cell	iPD_Control
MGLL	5.68271	-0.140521	0.158754	-0.885151	0.376075	0.999476	Memory CD4+ T cell	iPD_Control
SEC61A1	142.997	-0.00400188	0.0394847	-0.101353	0.91927	0.999476	Memory CD4+ T cell	iPD_Control
RUVBL1	89.4138	-0.0800543	0.0444585	-1.80065	0.0717576	0.999476	Memory CD4+ T cell	iPD_Control
EEFSEC	85.6106	-0.00599051	0.0479197	-0.125011	0.900515	0.999476	Memory CD4+ T cell	iPD_Control
RAB7A	363.928	0.028652	0.0231536	1.23748	0.21591	0.999476	Memory CD4+ T cell	iPD_Control
ACAD9	30.0401	-0.201641	0.0848408	-2.3767	0.0174683	0.999476	Memory CD4+ T cell	iPD_Control
RAB43	51.6308	0.0116768	0.0549315	0.21257	0.831662	0.999476	Memory CD4+ T cell	iPD_Control
ISY1	103.844	0.0224095	0.0390138	0.574399	0.565698	0.999476	Memory CD4+ T cell	iPD_Control
CNBP	1222.74	-0.000549562	0.0274111	-0.0200489	0.984004	0.999933	Memory CD4+ T cell	iPD_Control
COPG1	110.28	0.0127583	0.0447324	0.285215	0.775479	0.999476	Memory CD4+ T cell	iPD_Control
HMCES	148.249	0.0187595	0.0358528	0.523237	0.600809	0.999476	Memory CD4+ T cell	iPD_Control
H1FX	1273.67	0.0257936	0.0582766	0.442607	0.65805	0.999476	Memory CD4+ T cell	iPD_Control
MBD4	165.41	-0.0248706	0.0381166	-0.652485	0.514088	0.999476	Memory CD4+ T cell	iPD_Control
IFT122	21.0057	0.0493549	0.0808065	0.61078	0.541345	0.999476	Memory CD4+ T cell	iPD_Control
PLXND1	14.8729	0.0217167	0.129203	0.168082	0.866519	0.999476	Memory CD4+ T cell	iPD_Control
TMCC1	97.0171	-0.0358704	0.0421345	-0.851329	0.394586	0.999476	Memory CD4+ T cell	iPD_Control
PIK3R4	48.8786	-0.0469756	0.0544073	-0.863405	0.387915	0.999476	Memory CD4+ T cell	iPD_Control
ATP2C1	71.716	-0.00823537	0.0529395	-0.155562	0.876378	0.999476	Memory CD4+ T cell	iPD_Control
ASTE1	54.5956	0.130189	0.058493	2.22571	0.0260336	0.999476	Memory CD4+ T cell	iPD_Control
NEK11	15.3996	-0.0648815	0.0996794	-0.650902	0.51511	0.999476	Memory CD4+ T cell	iPD_Control
NUDT16	30.0891	-0.143905	0.0731811	-1.96642	0.0492498	0.999476	Memory CD4+ T cell	iPD_Control
MRPL3	147.165	-0.0376663	0.0323121	-1.1657	0.243734	0.999476	Memory CD4+ T cell	iPD_Control
DNAJC13	63.6746	0.0283668	0.0509475	0.556786	0.577674	0.999476	Memory CD4+ T cell	iPD_Control
ACAD11	30.2564	-0.0321109	0.0672746	-0.477311	0.63314	0.999476	Memory CD4+ T cell	iPD_Control
UBA5	69.8632	0.0176814	0.0470907	0.375474	0.707308	0.999476	Memory CD4+ T cell	iPD_Control
NPHP3	86.6955	0.0261654	0.0501439	0.521807	0.601805	0.999476	Memory CD4+ T cell	iPD_Control
CDV3	396.848	-0.0223391	0.0463178	-0.482301	0.629592	0.999476	Memory CD4+ T cell	iPD_Control
TOPBP1	81.0947	0.018555	0.046865	0.395924	0.692161	0.999476	Memory CD4+ T cell	iPD_Control
SRPRB	57.3381	-0.109932	0.0668791	-1.64374	0.10023	0.999476	Memory CD4+ T cell	iPD_Control
RYK	94.8762	0.0355369	0.0428878	0.828601	0.40733	0.999476	Memory CD4+ T cell	iPD_Control
ANAPC13	90.7067	-0.0502043	0.0590183	-0.850657	0.39496	0.999476	Memory CD4+ T cell	iPD_Control
CEP63	61.3974	0.0282676	0.047768	0.591769	0.554006	0.999476	Memory CD4+ T cell	iPD_Control
MSL2	99.2284	-0.046451	0.0492581	-0.943013	0.345674	0.999476	Memory CD4+ T cell	iPD_Control
PCCB	37.8734	-0.01003	0.0563541	-0.177983	0.858737	0.999476	Memory CD4+ T cell	iPD_Control
STAG1	268.228	-0.0466759	0.0439308	-1.06249	0.288015	0.999476	Memory CD4+ T cell	iPD_Control
NCK1	126.971	-0.0663797	0.0387292	-1.71394	0.0865392	0.999476	Memory CD4+ T cell	iPD_Control
DBR1	22.477	-0.0216346	0.0795214	-0.27206	0.785576	0.999476	Memory CD4+ T cell	iPD_Control
ARMC8	114.592	-0.0599831	0.0350875	-1.70953	0.087353	0.999476	Memory CD4+ T cell	iPD_Control
NME9	8.94369	0.0691247	0.116648	0.592593	0.553454	0.999476	Memory CD4+ T cell	iPD_Control
CEP70	21.1971	0.00888327	0.0770432	0.115302	0.908205	0.999476	Memory CD4+ T cell	iPD_Control
FAIM	15.7893	-0.0413652	0.0893737	-0.462834	0.643483	0.999476	Memory CD4+ T cell	iPD_Control
PIK3CB	73.6214	0.0141287	0.0518693	0.27239	0.785322	0.999476	Memory CD4+ T cell	iPD_Control
MRPS22	62.1049	0.00902208	0.0528975	0.170558	0.864571	0.999476	Memory CD4+ T cell	iPD_Control
COPB2	114.709	0.0500642	0.055128	0.908144	0.363802	0.999476	Memory CD4+ T cell	iPD_Control
NMNAT3	4.92336	0.151347	0.159999	0.945926	0.344187	0.999476	Memory CD4+ T cell	iPD_Control
SLC25A36	124.063	-0.0159376	0.0608287	-0.262008	0.793315	0.999476	Memory CD4+ T cell	iPD_Control
PXYLP1	21.2169	0.0515156	0.0830268	0.62047	0.534949	0.999476	Memory CD4+ T cell	iPD_Control
ZBTB38	186.597	-0.0636213	0.0410674	-1.54919	0.121335	0.999476	Memory CD4+ T cell	iPD_Control
RASA2	404.963	-0.0236147	0.0400081	-0.590249	0.555023	0.999476	Memory CD4+ T cell	iPD_Control
RNF7	282.074	-0.0411628	0.0429398	-0.958617	0.337752	0.999476	Memory CD4+ T cell	iPD_Control
ATP1B3	134.376	-0.0152094	0.0664771	-0.228791	0.819031	0.999476	Memory CD4+ T cell	iPD_Control
TFDP2	90.8955	-0.0103194	0.0571379	-0.180605	0.856677	0.999476	Memory CD4+ T cell	iPD_Control
GK5	30.8732	-0.11769	0.0709164	-1.65956	0.0970036	0.999476	Memory CD4+ T cell	iPD_Control
XRN1	370.626	0.00600978	0.033771	0.177957	0.858757	0.999476	Memory CD4+ T cell	iPD_Control
ATR	135.937	-0.0219134	0.0400744	-0.546819	0.584503	0.999476	Memory CD4+ T cell	iPD_Control
PLS1	5.0306	0.0445201	0.157824	0.282087	0.777877	0.999476	Memory CD4+ T cell	iPD_Control
TRPC1	29.5418	-0.0212277	0.0810472	-0.261918	0.793385	0.999476	Memory CD4+ T cell	iPD_Control
U2SURP	311.433	-0.00210202	0.0308361	-0.0681673	0.945652	0.999476	Memory CD4+ T cell	iPD_Control
SLC9A9	167.659	-0.0053852	0.0614157	-0.0876843	0.930128	0.999476	Memory CD4+ T cell	iPD_Control
DIPK2A	29.6804	0.0144681	0.0812653	0.178036	0.858695	0.999476	Memory CD4+ T cell	iPD_Control
PLSCR1	40.821	-0.0368206	0.0862622	-0.426845	0.669492	0.999476	Memory CD4+ T cell	iPD_Control
GYG1	81.276	-0.008296	0.0589669	-0.140689	0.888116	0.999476	Memory CD4+ T cell	iPD_Control
HLTF	39.933	0.0836925	0.0782702	1.06928	0.284945	0.999476	Memory CD4+ T cell	iPD_Control
HPS3	56.9972	0.0668027	0.0552284	1.20957	0.226443	0.999476	Memory CD4+ T cell	iPD_Control
COMMD2	101.499	-0.0215311	0.0431843	-0.498586	0.618071	0.999476	Memory CD4+ T cell	iPD_Control
ANKUB1	38.9489	0.0479805	0.0983284	0.487962	0.625577	0.999476	Memory CD4+ T cell	iPD_Control
RNF13	138.014	0.0275972	0.0400584	0.688925	0.490871	0.999476	Memory CD4+ T cell	iPD_Control
PFN2	19.3231	0.366277	0.0912172	4.01544	5.93346e-05	0.541324	Memory CD4+ T cell	iPD_Control
TSC22D2	81.4853	0.063581	0.0581845	1.09275	0.274504	0.999476	Memory CD4+ T cell	iPD_Control
SERP1	924.658	-0.0383487	0.0453083	-0.846396	0.397332	0.999476	Memory CD4+ T cell	iPD_Control
EIF2A	265.697	-0.0545562	0.0396187	-1.37703	0.168502	0.999476	Memory CD4+ T cell	iPD_Control
SELENOT	234.856	-0.0409879	0.0340113	-1.20513	0.228155	0.999476	Memory CD4+ T cell	iPD_Control
SIAH2	179.006	0.0400428	0.0732749	0.546474	0.58474	0.999476	Memory CD4+ T cell	iPD_Control
MED12L	9.24965	0.103612	0.138683	0.747112	0.454996	0.999476	Memory CD4+ T cell	iPD_Control
GPR171	86.0087	-0.0658462	0.0672331	-0.979371	0.327396	0.999476	Memory CD4+ T cell	iPD_Control
P2RY14	7.00743	0.344743	0.173999	1.98129	0.0475586	0.999476	Memory CD4+ T cell	iPD_Control
MBNL1	1635.77	0.0214479	0.0326543	0.656818	0.511298	0.999476	Memory CD4+ T cell	iPD_Control
RAP2B	156.067	0.00775532	0.0392966	0.197354	0.843551	0.999476	Memory CD4+ T cell	iPD_Control
DHX36	192.345	-0.0725183	0.0485709	-1.49304	0.135427	0.999476	Memory CD4+ T cell	iPD_Control
SLC33A1	44.1536	0.0313012	0.0531595	0.588817	0.555984	0.999476	Memory CD4+ T cell	iPD_Control
GMPS	145.996	-0.0139031	0.0347222	-0.400411	0.688854	0.999476	Memory CD4+ T cell	iPD_Control
SSR3	241.613	-0.0652543	0.0378274	-1.72505	0.0845177	0.999476	Memory CD4+ T cell	iPD_Control
TIPARP	156.186	-0.00708109	0.125536	-0.056407	0.955018	0.999476	Memory CD4+ T cell	iPD_Control
LEKR1	9.66689	0.0695066	0.129371	0.537265	0.591084	0.999476	Memory CD4+ T cell	iPD_Control
CCNL1	568.381	-0.0217874	0.0633503	-0.343919	0.730907	0.999476	Memory CD4+ T cell	iPD_Control
RSRC1	153.499	0.0342656	0.0354323	0.967072	0.333508	0.999476	Memory CD4+ T cell	iPD_Control
MLF1	22.1355	0.0046138	0.112901	0.040866	0.967403	0.999476	Memory CD4+ T cell	iPD_Control
GFM1	71.8767	0.00575629	0.0419324	0.137275	0.890813	0.999476	Memory CD4+ T cell	iPD_Control
LXN	26.2829	-0.0426305	0.0767107	-0.555731	0.578395	0.999476	Memory CD4+ T cell	iPD_Control
MFSD1	78.8441	0.104513	0.0466595	2.2399	0.0250972	0.999476	Memory CD4+ T cell	iPD_Control
IFT80	45.3741	-0.0895766	0.0637604	-1.40489	0.160053	0.999476	Memory CD4+ T cell	iPD_Control
SMC4	97.0166	-0.0372858	0.0660558	-0.564458	0.572442	0.999476	Memory CD4+ T cell	iPD_Control
TRIM59	66.957	-0.0621073	0.0594086	-1.04543	0.295826	0.999476	Memory CD4+ T cell	iPD_Control
KPNA4	158.033	0.0545206	0.0370638	1.47099	0.141293	0.999476	Memory CD4+ T cell	iPD_Control
PPM1L	14.0369	-0.00104406	0.14106	-0.00740156	0.994094	0.999933	Memory CD4+ T cell	iPD_Control
NMD3	66.7752	0.0134695	0.0488632	0.275657	0.782811	0.999476	Memory CD4+ T cell	iPD_Control
PDCD10	184.41	-0.0230375	0.0410852	-0.560725	0.574985	0.999476	Memory CD4+ T cell	iPD_Control
SERPINI1	15.0468	-0.0189462	0.0975732	-0.194175	0.846039	0.999476	Memory CD4+ T cell	iPD_Control
MYNN	57.3741	-0.0145677	0.0521688	-0.279241	0.78006	0.999476	Memory CD4+ T cell	iPD_Control
SEC62	392.777	-0.0135375	0.0542226	-0.249664	0.802847	0.999476	Memory CD4+ T cell	iPD_Control
GPR160	17.8419	0.174741	0.0994975	1.75624	0.0790477	0.999476	Memory CD4+ T cell	iPD_Control
PHC3	252.866	0.0614425	0.0327455	1.87637	0.0606051	0.999476	Memory CD4+ T cell	iPD_Control
PRKCI	51.2709	-0.032742	0.0527726	-0.620435	0.534971	0.999476	Memory CD4+ T cell	iPD_Control
SKIL	33.884	-0.0447824	0.1541	-0.290605	0.771353	0.999476	Memory CD4+ T cell	iPD_Control
EIF5A2	25.1055	0.0458271	0.0683088	0.670881	0.502296	0.999476	Memory CD4+ T cell	iPD_Control
TNIK	316.452	0.00295938	0.0430344	0.0687678	0.945174	0.999476	Memory CD4+ T cell	iPD_Control
PLD1	6.70271	0.281301	0.180584	1.55773	0.119297	0.999476	Memory CD4+ T cell	iPD_Control
FNDC3B	71.0422	-0.00731291	0.0782995	-0.0933967	0.925588	0.999476	Memory CD4+ T cell	iPD_Control
TNFSF10	182.155	-0.103724	0.110196	-0.941273	0.346565	0.999476	Memory CD4+ T cell	iPD_Control
NCEH1	8.01534	0.16254	0.14032	1.15835	0.246722	0.999476	Memory CD4+ T cell	iPD_Control
ECT2	7.89525	-0.214281	0.145336	-1.47438	0.140378	0.999476	Memory CD4+ T cell	iPD_Control
TBL1XR1	160.318	0.0217033	0.0458804	0.47304	0.636185	0.999476	Memory CD4+ T cell	iPD_Control
ZMAT3	56.0841	0.126801	0.0558861	2.26892	0.0232735	0.999476	Memory CD4+ T cell	iPD_Control
PIK3CA	118.366	0.00591496	0.0623241	0.0949066	0.924389	0.999476	Memory CD4+ T cell	iPD_Control
KCNMB3	7.2571	-0.000378055	0.127439	-0.00296656	0.997633	0.999933	Memory CD4+ T cell	iPD_Control
ZNF639	138.802	-0.029204	0.0716596	-0.407538	0.683613	0.999476	Memory CD4+ T cell	iPD_Control
MFN1	48.9235	0.00148625	0.0722204	0.0205794	0.983581	0.999933	Memory CD4+ T cell	iPD_Control
ACTL6A	61.3991	0.0301714	0.0656259	0.459749	0.645697	0.999476	Memory CD4+ T cell	iPD_Control
MRPL47	89.7598	-0.0930829	0.0533933	-1.74334	0.0812734	0.999476	Memory CD4+ T cell	iPD_Control
NDUFB5	147.679	-0.0183907	0.0461323	-0.398651	0.69015	0.999476	Memory CD4+ T cell	iPD_Control
USP13	24.8105	0.0875635	0.086377	1.01374	0.310709	0.999476	Memory CD4+ T cell	iPD_Control
TTC14	166.819	0.0414093	0.0421334	0.982813	0.325699	0.999476	Memory CD4+ T cell	iPD_Control
CCDC39	7.96169	-0.0520072	0.132665	-0.39202	0.695044	0.999476	Memory CD4+ T cell	iPD_Control
FXR1	225.829	-0.000292956	0.0337391	-0.00868299	0.993072	0.999933	Memory CD4+ T cell	iPD_Control
DNAJC19	184.896	-0.00759861	0.05339	-0.142323	0.886825	0.999476	Memory CD4+ T cell	iPD_Control
ATP11B	245.68	-0.0193136	0.048831	-0.39552	0.692459	0.999476	Memory CD4+ T cell	iPD_Control
DCUN1D1	56.4808	0.0039062	0.0464498	0.084095	0.932981	0.999476	Memory CD4+ T cell	iPD_Control
MCCC1	51.9244	-0.0154122	0.050939	-0.302562	0.762223	0.999476	Memory CD4+ T cell	iPD_Control
MCF2L2	41.0832	-0.0104535	0.0978081	-0.106878	0.914886	0.999476	Memory CD4+ T cell	iPD_Control
B3GNT5	4.81363	0.0520882	0.166996	0.311913	0.755107	0.999476	Memory CD4+ T cell	iPD_Control
KLHL6	53.7689	0.0857798	0.0540676	1.58653	0.112619	0.999476	Memory CD4+ T cell	iPD_Control
KLHL24	136.75	0.000823589	0.047071	0.0174967	0.98604	0.999933	Memory CD4+ T cell	iPD_Control
YEATS2	57.0212	-0.0552724	0.0511855	-1.07985	0.280211	0.999476	Memory CD4+ T cell	iPD_Control
PARL	128.953	-0.0177884	0.0405381	-0.438807	0.660801	0.999476	Memory CD4+ T cell	iPD_Control
ABCC5	28.7262	-0.0176992	0.075699	-0.23381	0.815132	0.999476	Memory CD4+ T cell	iPD_Control
EIF2B5	97.113	0.0102576	0.0396177	0.258914	0.795702	0.999476	Memory CD4+ T cell	iPD_Control
DVL3	34.1917	0.075089	0.060516	1.24081	0.214675	0.999476	Memory CD4+ T cell	iPD_Control
AP2M1	346.633	0.0130889	0.0355333	0.368356	0.712608	0.999476	Memory CD4+ T cell	iPD_Control
ABCF3	58.7144	-0.0228119	0.0537877	-0.424109	0.671486	0.999476	Memory CD4+ T cell	iPD_Control
ALG3	67.6745	0.00690331	0.0558933	0.123509	0.901704	0.999476	Memory CD4+ T cell	iPD_Control
EEF1AKMT4	6.71505	-0.029006	0.143946	-0.201506	0.840303	0.999476	Memory CD4+ T cell	iPD_Control
PSMD2	172.995	0.0188287	0.0340835	0.552428	0.580655	0.999476	Memory CD4+ T cell	iPD_Control
EIF4G1	159.126	-0.0138929	0.0442613	-0.313885	0.753609	0.999476	Memory CD4+ T cell	iPD_Control
FAM131A	7.87895	-0.0901961	0.120679	-0.747403	0.45482	0.999476	Memory CD4+ T cell	iPD_Control
POLR2H	87.6612	0.0374613	0.04977	0.752688	0.451637	0.999476	Memory CD4+ T cell	iPD_Control
MAGEF1	47.2701	0.1467	0.0741561	1.97826	0.0478991	0.999476	Memory CD4+ T cell	iPD_Control
VPS8	90.4478	0.0684749	0.0465601	1.47068	0.141378	0.999476	Memory CD4+ T cell	iPD_Control
MAP3K13	61.9671	0.0220793	0.0585348	0.377199	0.706026	0.999476	Memory CD4+ T cell	iPD_Control
TMEM41A	40.3952	0.0153733	0.059223	0.259583	0.795185	0.999476	Memory CD4+ T cell	iPD_Control
SENP2	48.107	-0.0486216	0.0615056	-0.790523	0.429222	0.999476	Memory CD4+ T cell	iPD_Control
TRA2B	343.211	-0.0122395	0.0515341	-0.237502	0.812267	0.999476	Memory CD4+ T cell	iPD_Control
TBCCD1	40.8198	0.0273809	0.0534945	0.511846	0.608759	0.999476	Memory CD4+ T cell	iPD_Control
DNAJB11	87.1132	-0.0230088	0.0443705	-0.518562	0.604066	0.999476	Memory CD4+ T cell	iPD_Control
EIF4A2	786.892	0.0366747	0.0279327	1.31297	0.189194	0.999476	Memory CD4+ T cell	iPD_Control
RFC4	29.0173	0.0522031	0.0670532	0.778534	0.436254	0.999476	Memory CD4+ T cell	iPD_Control
ST6GAL1	215.61	0.0217891	0.0680797	0.320052	0.748929	0.999476	Memory CD4+ T cell	iPD_Control
RTP4	16.3153	-0.161247	0.122573	-1.31552	0.188336	0.999476	Memory CD4+ T cell	iPD_Control
BCL6	50.0037	-0.128361	0.0807174	-1.59025	0.111777	0.999476	Memory CD4+ T cell	iPD_Control
LPP	249.196	-0.0122575	0.0452308	-0.271	0.786391	0.999476	Memory CD4+ T cell	iPD_Control
TPRG1	32.8215	-0.0856509	0.117579	-0.728451	0.466337	0.999476	Memory CD4+ T cell	iPD_Control
IL1RAP	24.0443	0.071924	0.072319	0.994538	0.319961	0.999476	Memory CD4+ T cell	iPD_Control
CCDC50	21.2624	-0.198717	0.143539	-1.38442	0.166231	0.999476	Memory CD4+ T cell	iPD_Control
MB21D2	34.2873	0.0833709	0.120447	0.692177	0.488826	0.999476	Memory CD4+ T cell	iPD_Control
ATP13A4	7.29141	-0.00432153	0.127243	-0.0339628	0.972907	0.999933	Memory CD4+ T cell	iPD_Control
OPA1	116.705	-0.00490567	0.0494716	-0.0991614	0.92101	0.999476	Memory CD4+ T cell	iPD_Control
ATP13A3	67.6783	0.0134414	0.0613854	0.218967	0.826676	0.999476	Memory CD4+ T cell	iPD_Control
LSG1	63.434	-0.0815201	0.05402	-1.50907	0.13128	0.999476	Memory CD4+ T cell	iPD_Control
FAM43A	7.81533	-0.509159	0.196744	-2.58793	0.00965537	0.999476	Memory CD4+ T cell	iPD_Control
XXYLT1	19.9078	-0.0818079	0.0816701	-1.00169	0.316494	0.999476	Memory CD4+ T cell	iPD_Control
ACAP2	395.588	-0.0175164	0.0263386	-0.665045	0.506022	0.999476	Memory CD4+ T cell	iPD_Control
PPP1R2	571.305	0.0150265	0.029977	0.501267	0.616183	0.999476	Memory CD4+ T cell	iPD_Control
TNK2	43.7158	0.0985877	0.0552369	1.78482	0.0742911	0.999476	Memory CD4+ T cell	iPD_Control
TFRC	68.0091	-0.0100065	0.065128	-0.153644	0.877891	0.999476	Memory CD4+ T cell	iPD_Control
SLC51A	5.82839	-0.305011	0.159985	-1.9065	0.0565853	0.999476	Memory CD4+ T cell	iPD_Control
PCYT1A	62.0365	-0.0676848	0.0475529	-1.42336	0.154633	0.999476	Memory CD4+ T cell	iPD_Control
TCTEX1D2	64.7046	0.022218	0.0596665	0.372369	0.709618	0.999476	Memory CD4+ T cell	iPD_Control
UBXN7	81.0697	-0.0546894	0.0461328	-1.18548	0.235829	0.999476	Memory CD4+ T cell	iPD_Control
RNF168	116.184	-0.129216	0.0580314	-2.22666	0.0259699	0.999476	Memory CD4+ T cell	iPD_Control
WDR53	33.5288	-0.00626612	0.0599375	-0.104544	0.916737	0.999476	Memory CD4+ T cell	iPD_Control
FBXO45	26.9241	-0.0745334	0.0702742	-1.06061	0.288868	0.999476	Memory CD4+ T cell	iPD_Control
NRROS	27.5725	0.00751889	0.0836751	0.0898581	0.9284	0.999476	Memory CD4+ T cell	iPD_Control
PIGX	53.0164	0.0198202	0.051385	0.38572	0.699704	0.999476	Memory CD4+ T cell	iPD_Control
CEP19	24.1442	0.0550822	0.106055	0.519374	0.6035	0.999476	Memory CD4+ T cell	iPD_Control
PAK2	441.971	-0.0421189	0.0365083	-1.15368	0.248632	0.999476	Memory CD4+ T cell	iPD_Control
SENP5	102.954	-0.0556487	0.047792	-1.16439	0.244265	0.999476	Memory CD4+ T cell	iPD_Control
NCBP2	94.6555	0.0575212	0.0431125	1.33421	0.182135	0.999476	Memory CD4+ T cell	iPD_Control
DLG1	195.616	0.0201069	0.0391729	0.513286	0.607751	0.999476	Memory CD4+ T cell	iPD_Control
BDH1	37.6578	0.0586909	0.0607356	0.966334	0.333877	0.999476	Memory CD4+ T cell	iPD_Control
RUBCN	67.9228	-0.00298836	0.0474258	-0.0630113	0.949758	0.999476	Memory CD4+ T cell	iPD_Control
FYTTD1	153.091	-0.0558512	0.0378067	-1.47728	0.1396	0.999476	Memory CD4+ T cell	iPD_Control
LRCH3	93.1646	0.0239463	0.0445019	0.538096	0.590511	0.999476	Memory CD4+ T cell	iPD_Control
IQCG	25.2289	0.00543826	0.0704917	0.0771476	0.938506	0.999476	Memory CD4+ T cell	iPD_Control
LMLN	7.22068	-0.116092	0.12319	-0.94238	0.345998	0.999476	Memory CD4+ T cell	iPD_Control
ZNF595	6.76575	0.12269	0.193326	0.634625	0.525673	0.999476	Memory CD4+ T cell	iPD_Control
ZNF718	37.6921	-0.00246485	0.0847561	-0.0290817	0.976799	0.999933	Memory CD4+ T cell	iPD_Control
ZNF141	60.6041	0.0664005	0.0511177	1.29897	0.193953	0.999476	Memory CD4+ T cell	iPD_Control
ZNF721	171.042	0.00807427	0.0357848	0.225634	0.821486	0.999476	Memory CD4+ T cell	iPD_Control
PIGG	53.2063	-0.00978452	0.0523361	-0.186956	0.851695	0.999476	Memory CD4+ T cell	iPD_Control
PDE6B	29.1159	-0.035941	0.071015	-0.506105	0.612783	0.999476	Memory CD4+ T cell	iPD_Control
ATP5ME	269.845	-0.0647814	0.0946546	-0.684398	0.493724	0.999476	Memory CD4+ T cell	iPD_Control
MYL5	11.8246	0.187	0.107685	1.73654	0.0824682	0.999476	Memory CD4+ T cell	iPD_Control
PCGF3	25.3886	0.0150304	0.0787248	0.190923	0.848586	0.999476	Memory CD4+ T cell	iPD_Control
GAK	93.6217	-0.0429952	0.0445838	-0.964369	0.334861	0.999476	Memory CD4+ T cell	iPD_Control
TMEM175	68.3489	0.0723948	0.064802	1.11717	0.263922	0.999476	Memory CD4+ T cell	iPD_Control
DGKQ	23.3194	0.0519552	0.0928914	0.559312	0.575949	0.999476	Memory CD4+ T cell	iPD_Control
IDUA	46.8413	0.157177	0.0638672	2.461	0.0138552	0.999476	Memory CD4+ T cell	iPD_Control
FGFRL1	12.5699	-0.184751	0.100626	-1.83602	0.0663546	0.999476	Memory CD4+ T cell	iPD_Control
RNF212	9.57464	0.0622808	0.126283	0.493186	0.621881	0.999476	Memory CD4+ T cell	iPD_Control
SPON2	20.9923	-0.0367544	0.0900802	-0.408019	0.68326	0.999476	Memory CD4+ T cell	iPD_Control
CTBP1	215.267	0.0305247	0.0397393	0.768123	0.442414	0.999476	Memory CD4+ T cell	iPD_Control
MAEA	90.052	-0.0706702	0.0427861	-1.65171	0.0985937	0.999476	Memory CD4+ T cell	iPD_Control
UVSSA	28.7372	0.0334824	0.0721337	0.464171	0.642525	0.999476	Memory CD4+ T cell	iPD_Control
SLBP	147.134	-0.0984164	0.0360802	-2.72771	0.00637754	0.999476	Memory CD4+ T cell	iPD_Control
TACC3	140.682	-0.0201114	0.0391805	-0.513301	0.60774	0.999476	Memory CD4+ T cell	iPD_Control
TMEM129	50.7797	0.137969	0.056046	2.4617	0.0138279	0.999476	Memory CD4+ T cell	iPD_Control
LETM1	36.3902	0.0386348	0.0601398	0.642417	0.520602	0.999476	Memory CD4+ T cell	iPD_Control
NSD2	73.2137	0.0100306	0.0555808	0.180469	0.856784	0.999476	Memory CD4+ T cell	iPD_Control
NELFA	69.3074	0.031185	0.0462822	0.673801	0.500438	0.999476	Memory CD4+ T cell	iPD_Control
HAUS3	126.948	-0.0189224	0.07357	-0.257203	0.797022	0.999476	Memory CD4+ T cell	iPD_Control
MXD4	146.41	0.0553862	0.0460664	1.20231	0.229242	0.999476	Memory CD4+ T cell	iPD_Control
ZFYVE28	104.78	0.0564159	0.0463213	1.21792	0.223253	0.999476	Memory CD4+ T cell	iPD_Control
RNF4	146.692	-0.0658774	0.036331	-1.81326	0.0697923	0.999476	Memory CD4+ T cell	iPD_Control
FAM193A	81.4144	-0.0576756	0.0577036	-0.999515	0.317546	0.999476	Memory CD4+ T cell	iPD_Control
TNIP2	100.782	-0.0322475	0.0431697	-0.746993	0.455068	0.999476	Memory CD4+ T cell	iPD_Control
SH3BP2	38.1253	-0.0149515	0.0642796	-0.232602	0.816071	0.999476	Memory CD4+ T cell	iPD_Control
ADD1	285.151	0.0151105	0.0310013	0.487416	0.625963	0.999476	Memory CD4+ T cell	iPD_Control
MFSD10	208.355	-0.017763	0.0479597	-0.370373	0.711105	0.999476	Memory CD4+ T cell	iPD_Control
NOP14	92.8977	-0.0628327	0.0423184	-1.48476	0.137607	0.999476	Memory CD4+ T cell	iPD_Control
GRK4	5.34238	0.196767	0.164268	1.19784	0.230979	0.999476	Memory CD4+ T cell	iPD_Control
HTT	73.768	-0.071706	0.054172	-1.32367	0.185612	0.999476	Memory CD4+ T cell	iPD_Control
RGS12	8.70289	0.0130343	0.141364	0.0922036	0.926536	0.999476	Memory CD4+ T cell	iPD_Control
LRPAP1	193.42	-0.0427179	0.0344815	-1.23887	0.215395	0.999476	Memory CD4+ T cell	iPD_Control
TMEM128	50.8654	-0.0485731	0.0783196	-0.620191	0.535132	0.999476	Memory CD4+ T cell	iPD_Control
LYAR	283.051	-0.175681	0.10606	-1.65643	0.0976355	0.999476	Memory CD4+ T cell	iPD_Control
ZBTB49	22.3976	-0.0553197	0.07504	-0.737203	0.460999	0.999476	Memory CD4+ T cell	iPD_Control
NSG1	113.682	-0.000893087	0.12532	-0.00712643	0.994314	0.999933	Memory CD4+ T cell	iPD_Control
STX18	58.62	-0.0125987	0.0504767	-0.249594	0.802901	0.999476	Memory CD4+ T cell	iPD_Control
EVC2	6.09566	0.0114936	0.190396	0.0603668	0.951864	0.999476	Memory CD4+ T cell	iPD_Control
JAKMIP1	13.1768	-0.308451	0.12755	-2.41828	0.0155942	0.999476	Memory CD4+ T cell	iPD_Control
MAN2B2	66.2135	0.0544635	0.0467857	1.1641	0.244382	0.999476	Memory CD4+ T cell	iPD_Control
MRFAP1	223.165	-0.00602511	0.0488327	-0.123383	0.901804	0.999476	Memory CD4+ T cell	iPD_Control
AC093323.1	64.3417	0.035625	0.0589362	0.604467	0.545534	0.999476	Memory CD4+ T cell	iPD_Control
MRFAP1L1	149.119	-0.021944	0.0671121	-0.326975	0.743687	0.999476	Memory CD4+ T cell	iPD_Control
BLOC1S4	152.603	-0.0718488	0.0469158	-1.53144	0.12566	0.999476	Memory CD4+ T cell	iPD_Control
KIAA0232	76.5448	-0.0820941	0.0515234	-1.59334	0.111084	0.999476	Memory CD4+ T cell	iPD_Control
TBC1D14	92.8611	0.0456053	0.0454312	1.00383	0.31546	0.999476	Memory CD4+ T cell	iPD_Control
TADA2B	82.331	-0.000930441	0.0494999	-0.0187968	0.985003	0.999933	Memory CD4+ T cell	iPD_Control
GRPEL1	114.136	-0.0747582	0.0583758	-1.28064	0.200321	0.999476	Memory CD4+ T cell	iPD_Control
AFAP1	47.4053	0.0187913	0.0705084	0.266511	0.789846	0.999476	Memory CD4+ T cell	iPD_Control
ABLIM2	8.11849	0.0275526	0.135915	0.202719	0.839355	0.999476	Memory CD4+ T cell	iPD_Control
SH3TC1	28.5309	-0.0480488	0.137562	-0.349287	0.726874	0.999476	Memory CD4+ T cell	iPD_Control
ACOX3	26.4864	0.00477637	0.0710303	0.067244	0.946387	0.999476	Memory CD4+ T cell	iPD_Control
TRMT44	20.6863	-0.0386768	0.0761413	-0.507961	0.611481	0.999476	Memory CD4+ T cell	iPD_Control
WDR1	443.401	-0.00181363	0.0346586	-0.0523285	0.958267	0.999476	Memory CD4+ T cell	iPD_Control
ZNF518B	46.0728	0.043712	0.0602345	0.725697	0.468025	0.999476	Memory CD4+ T cell	iPD_Control
RAB28	88.1777	0.00929914	0.0413956	0.224641	0.822259	0.999476	Memory CD4+ T cell	iPD_Control
BOD1L1	274.663	-0.00991387	0.0311549	-0.318212	0.750324	0.999476	Memory CD4+ T cell	iPD_Control
CPEB2	27.3265	-0.0124811	0.0735353	-0.169729	0.865223	0.999476	Memory CD4+ T cell	iPD_Control
CC2D2A	4.07062	0.169957	0.218207	0.778881	0.43605	0.999476	Memory CD4+ T cell	iPD_Control
FBXL5	197.574	0.00324296	0.029207	0.111034	0.91159	0.999476	Memory CD4+ T cell	iPD_Control
FAM200B	137.925	-0.0111644	0.0607203	-0.183866	0.854119	0.999476	Memory CD4+ T cell	iPD_Control
CD38	8.14595	0.0416142	0.178982	0.232504	0.816146	0.999476	Memory CD4+ T cell	iPD_Control
TAPT1	69.2071	-0.0625211	0.0594466	-1.05172	0.292929	0.999476	Memory CD4+ T cell	iPD_Control
QDPR	55.5357	-0.0288434	0.0559551	-0.515473	0.606222	0.999476	Memory CD4+ T cell	iPD_Control
LAP3	94.1773	-0.0329821	0.0557376	-0.591739	0.554025	0.999476	Memory CD4+ T cell	iPD_Control
MED28	119.129	-0.0174945	0.0413787	-0.422791	0.672448	0.999476	Memory CD4+ T cell	iPD_Control
DCAF16	74.1015	0.0128917	0.0543073	0.237385	0.812358	0.999476	Memory CD4+ T cell	iPD_Control
LCORL	42.6849	0.0757233	0.0659513	1.14817	0.250899	0.999476	Memory CD4+ T cell	iPD_Control
PACRGL	17.242	0.0438905	0.0925123	0.474429	0.635194	0.999476	Memory CD4+ T cell	iPD_Control
DHX15	114.443	0.0270388	0.0369511	0.731746	0.464323	0.999476	Memory CD4+ T cell	iPD_Control
SEPSECS	28.9685	-0.0840173	0.080997	-1.03729	0.299601	0.999476	Memory CD4+ T cell	iPD_Control
PI4K2B	57.988	-0.0155035	0.0467141	-0.33188	0.73998	0.999476	Memory CD4+ T cell	iPD_Control
ZCCHC4	20.4483	-0.0701844	0.0803744	-0.873217	0.382545	0.999476	Memory CD4+ T cell	iPD_Control
ANAPC4	63.5524	-0.0562808	0.0531347	-1.05921	0.289504	0.999476	Memory CD4+ T cell	iPD_Control
SEL1L3	111.048	-0.0122152	0.0407059	-0.300083	0.764114	0.999476	Memory CD4+ T cell	iPD_Control
SMIM20	89.238	-0.0849603	0.0451892	-1.8801	0.0600942	0.999476	Memory CD4+ T cell	iPD_Control
RBPJ	131.251	-0.0424634	0.050121	-0.847217	0.396874	0.999476	Memory CD4+ T cell	iPD_Control
TBC1D19	53.7683	0.0023891	0.054101	0.04416	0.964777	0.999476	Memory CD4+ T cell	iPD_Control
STIM2	191.39	-0.0886654	0.0438434	-2.02232	0.0431431	0.999476	Memory CD4+ T cell	iPD_Control
ARAP2	238.522	-0.066462	0.0592308	-1.12209	0.261826	0.999476	Memory CD4+ T cell	iPD_Control
DTHD1	6.94109	-0.501611	0.22973	-2.18348	0.0290007	0.999476	Memory CD4+ T cell	iPD_Control
RELL1	88.2705	0.0057413	0.0827943	0.0693442	0.944716	0.999476	Memory CD4+ T cell	iPD_Control
PGM2	40.4281	-0.000682816	0.0668622	-0.0102123	0.991852	0.999933	Memory CD4+ T cell	iPD_Control
TBC1D1	120.874	-0.0144502	0.0423973	-0.340827	0.733234	0.999476	Memory CD4+ T cell	iPD_Control
KLF3	465.582	-0.127172	0.0688629	-1.84674	0.0647847	0.999476	Memory CD4+ T cell	iPD_Control
TLR1	23.0412	-0.0436625	0.103132	-0.423366	0.672028	0.999476	Memory CD4+ T cell	iPD_Control
TMEM156	89.0943	-0.0337913	0.115186	-0.293362	0.769245	0.999476	Memory CD4+ T cell	iPD_Control
KLHL5	95.3638	-0.0626927	0.0776182	-0.807707	0.419259	0.999476	Memory CD4+ T cell	iPD_Control
WDR19	20.9971	-0.00387274	0.0874298	-0.0442955	0.964669	0.999476	Memory CD4+ T cell	iPD_Control
RFC1	196.082	0.0198793	0.0376627	0.527824	0.597622	0.999476	Memory CD4+ T cell	iPD_Control
LIAS	28.478	-0.0368146	0.0750644	-0.490441	0.623822	0.999476	Memory CD4+ T cell	iPD_Control
UGDH	15.9309	0.0155729	0.0855357	0.182063	0.855534	0.999476	Memory CD4+ T cell	iPD_Control
SMIM14	47.2951	-0.00662955	0.053209	-0.124595	0.900844	0.999476	Memory CD4+ T cell	iPD_Control
UBE2K	175.527	-0.009318	0.0358681	-0.259785	0.79503	0.999476	Memory CD4+ T cell	iPD_Control
PDS5A	294.053	-0.030438	0.0302526	-1.00613	0.314353	0.999476	Memory CD4+ T cell	iPD_Control
N4BP2	88.77	-0.045578	0.0577527	-0.789193	0.429999	0.999476	Memory CD4+ T cell	iPD_Control
RHOH	717.02	-0.0139007	0.0511925	-0.271537	0.785978	0.999476	Memory CD4+ T cell	iPD_Control
TMEM33	57.2407	-0.0387963	0.0495624	-0.782777	0.433758	0.999476	Memory CD4+ T cell	iPD_Control
SLC30A9	111.729	0.0343505	0.0408353	0.841195	0.400238	0.999476	Memory CD4+ T cell	iPD_Control
ATP8A1	89.9683	-0.0782705	0.120855	-0.647642	0.517216	0.999476	Memory CD4+ T cell	iPD_Control
GUF1	37.818	-0.0215785	0.0602966	-0.357873	0.720438	0.999476	Memory CD4+ T cell	iPD_Control
GNPDA2	32.0457	-0.0509784	0.0662335	-0.769677	0.441492	0.999476	Memory CD4+ T cell	iPD_Control
COMMD8	94.5926	0.00473732	0.0484188	0.0978405	0.922059	0.999476	Memory CD4+ T cell	iPD_Control
ATP10D	8.5448	0.0733322	0.134695	0.544433	0.586144	0.999476	Memory CD4+ T cell	iPD_Control
NFXL1	29.1396	-0.0281596	0.0667672	-0.421758	0.673202	0.999476	Memory CD4+ T cell	iPD_Control
TXK	158.801	0.110596	0.0601969	1.83723	0.0661752	0.999476	Memory CD4+ T cell	iPD_Control
TEC	8.92844	0.00189374	0.1168	0.0162135	0.987064	0.999933	Memory CD4+ T cell	iPD_Control
SLAIN2	130.514	0.000307862	0.0413038	0.0074536	0.994053	0.999933	Memory CD4+ T cell	iPD_Control
FRYL	261.263	0.00954394	0.0347891	0.274337	0.783826	0.999476	Memory CD4+ T cell	iPD_Control
OCIAD1	311.29	0.0205545	0.0293556	0.700189	0.483809	0.999476	Memory CD4+ T cell	iPD_Control
OCIAD2	345.986	-0.0501668	0.0571356	-0.87803	0.379927	0.999476	Memory CD4+ T cell	iPD_Control
DCUN1D4	42.0034	0.020823	0.0541194	0.384761	0.700414	0.999476	Memory CD4+ T cell	iPD_Control
SGCB	23.4788	-0.0331591	0.0806787	-0.411001	0.681072	0.999476	Memory CD4+ T cell	iPD_Control
USP46	90.8558	-0.149516	0.0799204	-1.87081	0.0613719	0.999476	Memory CD4+ T cell	iPD_Control
SCFD2	108.889	0.0158216	0.0558105	0.283489	0.776802	0.999476	Memory CD4+ T cell	iPD_Control
FIP1L1	182.112	-0.0255368	0.0294099	-0.868304	0.385228	0.999476	Memory CD4+ T cell	iPD_Control
CHIC2	171.036	0.0249356	0.0422552	0.590119	0.555111	0.999476	Memory CD4+ T cell	iPD_Control
KIT	3.3367	0.226919	0.33588	0.675597	0.499296	0.999476	Memory CD4+ T cell	iPD_Control
SRD5A3	19.8778	-0.221427	0.13545	-1.63475	0.1021	0.999476	Memory CD4+ T cell	iPD_Control
TMEM165	126.111	0.00921555	0.0449434	0.205048	0.837535	0.999476	Memory CD4+ T cell	iPD_Control
CLOCK	57.4719	0.0562296	0.057984	0.969744	0.332174	0.999476	Memory CD4+ T cell	iPD_Control
EXOC1	83.3509	-0.0524634	0.0438594	-1.19617	0.23163	0.999476	Memory CD4+ T cell	iPD_Control
CEP135	78.283	0.0425474	0.0451204	0.942977	0.345693	0.999476	Memory CD4+ T cell	iPD_Control
AASDH	38.04	0.0317702	0.06656	0.477317	0.633136	0.999476	Memory CD4+ T cell	iPD_Control
PPAT	24.4233	0.0212396	0.080066	0.265276	0.790797	0.999476	Memory CD4+ T cell	iPD_Control
PAICS	62.1828	-0.0139592	0.0496724	-0.281025	0.778691	0.999476	Memory CD4+ T cell	iPD_Control
SRP72	226.441	-0.0669916	0.0341078	-1.96411	0.0495168	0.999476	Memory CD4+ T cell	iPD_Control
HOPX	154.7	-0.192747	0.132487	-1.45484	0.145713	0.999476	Memory CD4+ T cell	iPD_Control
SPINK2	10.0971	-0.421692	0.143569	-2.93721	0.00331179	0.999476	Memory CD4+ T cell	iPD_Control
REST	265.648	-0.0368421	0.0290105	-1.26996	0.2041	0.999476	Memory CD4+ T cell	iPD_Control
NOA1	89.2991	0.0406944	0.0463042	0.878849	0.379483	0.999476	Memory CD4+ T cell	iPD_Control
POLR2B	162.817	-0.0784313	0.0329644	-2.37928	0.0173467	0.999476	Memory CD4+ T cell	iPD_Control
CENPC	285.728	0.0503563	0.0517793	0.972519	0.330792	0.999476	Memory CD4+ T cell	iPD_Control
STAP1	6.31035	0.0879622	0.148247	0.593348	0.552948	0.999476	Memory CD4+ T cell	iPD_Control
UBA6	123.024	0.0390878	0.0427124	0.915139	0.360118	0.999476	Memory CD4+ T cell	iPD_Control
YTHDC1	251.978	-0.0827941	0.0381448	-2.17052	0.0299674	0.999476	Memory CD4+ T cell	iPD_Control
SULT1B1	20.0387	0.272301	0.115678	2.35395	0.0185752	0.999476	Memory CD4+ T cell	iPD_Control
UTP3	67.4038	-0.103651	0.0506702	-2.04559	0.0407963	0.999476	Memory CD4+ T cell	iPD_Control
RUFY3	42.194	0.0944581	0.0579728	1.62935	0.103238	0.999476	Memory CD4+ T cell	iPD_Control
GRSF1	195.068	0.00615384	0.0306365	0.200866	0.840803	0.999476	Memory CD4+ T cell	iPD_Control
MOB1B	19.2615	-0.0928991	0.0825547	-1.1253	0.260461	0.999476	Memory CD4+ T cell	iPD_Control
DCK	151.358	0.00303057	0.0485158	0.0624658	0.950192	0.999476	Memory CD4+ T cell	iPD_Control
SLC4A4	5.17994	-0.287624	0.200533	-1.4343	0.151488	0.999476	Memory CD4+ T cell	iPD_Control
COX18	22.5405	0.0135608	0.0740901	0.183031	0.854774	0.999476	Memory CD4+ T cell	iPD_Control
ANKRD17	181.187	-0.0383053	0.045443	-0.842931	0.399267	0.999476	Memory CD4+ T cell	iPD_Control
RASSF6	7.0724	0.292916	0.200375	1.46184	0.143785	0.999476	Memory CD4+ T cell	iPD_Control
MTHFD2L	33.129	-0.00294391	0.0669873	-0.0439473	0.964946	0.999476	Memory CD4+ T cell	iPD_Control
AREG	100.596	0.0451555	0.173832	0.259765	0.795045	0.999476	Memory CD4+ T cell	iPD_Control
RCHY1	54.8173	-0.0796406	0.0578492	-1.37669	0.168608	0.999476	Memory CD4+ T cell	iPD_Control
THAP6	49.3331	0.0419552	0.0528173	0.794346	0.426994	0.999476	Memory CD4+ T cell	iPD_Control
G3BP2	370.496	-0.0344498	0.0516566	-0.666899	0.504836	0.999476	Memory CD4+ T cell	iPD_Control
USO1	107.231	-0.00496267	0.0377307	-0.131529	0.895357	0.999476	Memory CD4+ T cell	iPD_Control
NAAA	196.997	-0.0152969	0.0467135	-0.327462	0.743318	0.999476	Memory CD4+ T cell	iPD_Control
SDAD1	167.925	-0.00542627	0.0348403	-0.155747	0.876232	0.999476	Memory CD4+ T cell	iPD_Control
NUP54	98.0804	-0.0505482	0.0513794	-0.983823	0.325202	0.999476	Memory CD4+ T cell	iPD_Control
SCARB2	39.1267	0.0400878	0.0654783	0.612231	0.540385	0.999476	Memory CD4+ T cell	iPD_Control
CCNI	1522.26	0.0171583	0.0329628	0.520536	0.60269	0.999476	Memory CD4+ T cell	iPD_Control
CCNG2	22.0005	-0.169319	0.0926921	-1.82668	0.0677485	0.999476	Memory CD4+ T cell	iPD_Control
CNOT6L	334.805	-0.0766045	0.0950302	-0.806106	0.420182	0.999476	Memory CD4+ T cell	iPD_Control
MRPL1	57.6218	-0.0529346	0.0524077	-1.01005	0.31247	0.999476	Memory CD4+ T cell	iPD_Control
BMP2K	12.5135	-0.0623415	0.121636	-0.512525	0.608284	0.999476	Memory CD4+ T cell	iPD_Control
PAQR3	31.5562	-0.005926	0.0731183	-0.0810468	0.935405	0.999476	Memory CD4+ T cell	iPD_Control
ANTXR2	157.971	0.0475112	0.055129	0.86182	0.388786	0.999476	Memory CD4+ T cell	iPD_Control
PRDM8	28.0736	0.107774	0.0808364	1.33324	0.182454	0.999476	Memory CD4+ T cell	iPD_Control
PRKG2	4.5352	0.316026	0.222798	1.41844	0.156063	0.999476	Memory CD4+ T cell	iPD_Control
RASGEF1B	24.1392	0.0576907	0.137793	0.418677	0.675452	0.999476	Memory CD4+ T cell	iPD_Control
HNRNPD	513.289	0.00310126	0.023649	0.131137	0.895667	0.999476	Memory CD4+ T cell	iPD_Control
HNRNPDL	1193.12	-0.0126187	0.0393295	-0.320845	0.748328	0.999476	Memory CD4+ T cell	iPD_Control
ENOPH1	90.0568	-0.0335265	0.0386326	-0.86783	0.385488	0.999476	Memory CD4+ T cell	iPD_Control
SCD5	2.52127	-0.0976683	0.444938	-0.21951	0.826253	0.999476	Memory CD4+ T cell	iPD_Control
SEC31A	224.261	0.0239432	0.0261499	0.915612	0.35987	0.999476	Memory CD4+ T cell	iPD_Control
THAP9	7.28145	-0.0561145	0.125789	-0.4461	0.655525	0.999476	Memory CD4+ T cell	iPD_Control
LIN54	47.0324	-0.0183513	0.051416	-0.356917	0.721154	0.999476	Memory CD4+ T cell	iPD_Control
COPS4	93.8842	0.0117209	0.038339	0.305719	0.759819	0.999476	Memory CD4+ T cell	iPD_Control
PLAC8	207.029	-0.00354764	0.0622442	-0.0569955	0.954549	0.999476	Memory CD4+ T cell	iPD_Control
COQ2	28.4592	-0.0186184	0.0672037	-0.277044	0.781746	0.999476	Memory CD4+ T cell	iPD_Control
HPSE	13.8503	0.0637271	0.100017	0.637163	0.524019	0.999476	Memory CD4+ T cell	iPD_Control
HELQ	66.23	-0.0135285	0.0428683	-0.315582	0.75232	0.999476	Memory CD4+ T cell	iPD_Control
MRPS18C	104.21	0.0354934	0.0802727	0.442161	0.658373	0.999476	Memory CD4+ T cell	iPD_Control
ABRAXAS1	80.7478	-0.0250149	0.0442664	-0.565099	0.572007	0.999476	Memory CD4+ T cell	iPD_Control
GPAT3	22.9708	-0.14938	0.0886236	-1.68556	0.0918806	0.999476	Memory CD4+ T cell	iPD_Control
PTPN13	41.3601	0.135593	0.140361	0.96603	0.334029	0.999476	Memory CD4+ T cell	iPD_Control
AFF1	202.621	-0.0242476	0.0512072	-0.47352	0.635842	0.999476	Memory CD4+ T cell	iPD_Control
KLHL8	27.0887	-0.04206	0.0744464	-0.564971	0.572094	0.999476	Memory CD4+ T cell	iPD_Control
HSD17B11	204.04	0.0236818	0.0454318	0.521261	0.602185	0.999476	Memory CD4+ T cell	iPD_Control
NUDT9	38.5805	0.0554524	0.0607607	0.912636	0.361434	0.999476	Memory CD4+ T cell	iPD_Control
PKD2	25.8865	-0.192788	0.112551	-1.71289	0.0867321	0.999476	Memory CD4+ T cell	iPD_Control
ABCG2	4.25645	-0.593905	0.278916	-2.12933	0.0332271	0.999476	Memory CD4+ T cell	iPD_Control
PPM1K	163.305	0.00749718	0.0365668	0.205027	0.837551	0.999476	Memory CD4+ T cell	iPD_Control
HERC6	50.2104	0.0608632	0.0768563	0.791909	0.428414	0.999476	Memory CD4+ T cell	iPD_Control
HERC5	68.6487	-0.00908661	0.0607959	-0.149461	0.88119	0.999476	Memory CD4+ T cell	iPD_Control
PYURF	327.868	-0.0263238	0.0318476	-0.826556	0.408489	0.999476	Memory CD4+ T cell	iPD_Control
HERC3	105.238	0.0100558	0.0513069	0.195994	0.844615	0.999476	Memory CD4+ T cell	iPD_Control
NAP1L5	21.6669	-0.0331572	0.10281	-0.32251	0.747066	0.999476	Memory CD4+ T cell	iPD_Control
FAM13A	118.049	0.0279483	0.189328	0.147618	0.882644	0.999476	Memory CD4+ T cell	iPD_Control
TIGD2	6.16945	0.193296	0.139437	1.38627	0.165666	0.999476	Memory CD4+ T cell	iPD_Control
GPRIN3	365.192	-0.0178162	0.0469592	-0.379397	0.704393	0.999476	Memory CD4+ T cell	iPD_Control
CCSER1	14.0879	0.173564	0.149396	1.16178	0.245327	0.999476	Memory CD4+ T cell	iPD_Control
SMARCAD1	56.2676	-0.094842	0.0508858	-1.86382	0.0623468	0.999476	Memory CD4+ T cell	iPD_Control
PDLIM5	79.216	0.0689858	0.0391621	1.76155	0.0781462	0.999476	Memory CD4+ T cell	iPD_Control
RAP1GDS1	197.661	0.0218196	0.0341206	0.639485	0.522507	0.999476	Memory CD4+ T cell	iPD_Control
TSPAN5	105.035	0.0438564	0.0489015	0.896831	0.369809	0.999476	Memory CD4+ T cell	iPD_Control
EIF4E	110.17	-0.033456	0.034385	-0.972981	0.330563	0.999476	Memory CD4+ T cell	iPD_Control
METAP1	74.5494	0.0560305	0.0446155	1.25585	0.209169	0.999476	Memory CD4+ T cell	iPD_Control
ADH5	209.367	0.00119243	0.0398796	0.0299007	0.976146	0.999933	Memory CD4+ T cell	iPD_Control
TRMT10A	11.9992	-0.0638703	0.110481	-0.57811	0.56319	0.999476	Memory CD4+ T cell	iPD_Control
DAPP1	48.4697	-0.0227991	0.0556353	-0.409795	0.681957	0.999476	Memory CD4+ T cell	iPD_Control
LAMTOR3	66.2237	-0.0229106	0.0562913	-0.407001	0.684007	0.999476	Memory CD4+ T cell	iPD_Control
DNAJB14	216.218	-0.0172131	0.0312795	-0.550302	0.582112	0.999476	Memory CD4+ T cell	iPD_Control
H2AFZ	553.725	-0.0301471	0.0377627	-0.798331	0.424679	0.999476	Memory CD4+ T cell	iPD_Control
PPP3CA	183.276	-0.0567311	0.0475362	-1.19343	0.232701	0.999476	Memory CD4+ T cell	iPD_Control
SLC39A8	111.97	-0.0133394	0.0574645	-0.232133	0.816434	0.999476	Memory CD4+ T cell	iPD_Control
NFKB1	391.529	-0.0290994	0.062058	-0.468907	0.639136	0.999476	Memory CD4+ T cell	iPD_Control
MANBA	84.6422	-0.0218133	0.0562318	-0.387917	0.698078	0.999476	Memory CD4+ T cell	iPD_Control
UBE2D3	863.594	-0.0492653	0.0368161	-1.33814	0.180849	0.999476	Memory CD4+ T cell	iPD_Control
CISD2	112.789	-0.108317	0.0428717	-2.52654	0.0115192	0.999476	Memory CD4+ T cell	iPD_Control
SLC9B1	17.4563	-0.159242	0.0955281	-1.66697	0.0955208	0.999476	Memory CD4+ T cell	iPD_Control
SLC9B2	39.0726	-0.0406681	0.0685289	-0.593444	0.552884	0.999476	Memory CD4+ T cell	iPD_Control
BDH2	42.2571	0.0197861	0.0688375	0.287432	0.773782	0.999476	Memory CD4+ T cell	iPD_Control
CENPE	8.22507	-0.0287975	0.148975	-0.193305	0.84672	0.999476	Memory CD4+ T cell	iPD_Control
TET2	82.7273	-0.0353873	0.0660378	-0.535864	0.592052	0.999476	Memory CD4+ T cell	iPD_Control
PPA2	139.521	0.0689351	0.0330369	2.08661	0.0369235	0.999476	Memory CD4+ T cell	iPD_Control
INTS12	61.313	-0.0224001	0.0578315	-0.387334	0.698509	0.999476	Memory CD4+ T cell	iPD_Control
GSTCD	11.3032	0.0986288	0.107522	0.917293	0.358989	0.999476	Memory CD4+ T cell	iPD_Control
TBCK	111.659	-0.0276129	0.0547005	-0.504801	0.613699	0.999476	Memory CD4+ T cell	iPD_Control
AIMP1	199.872	-0.0498263	0.049153	-1.0137	0.310728	0.999476	Memory CD4+ T cell	iPD_Control
PAPSS1	73.054	0.0453941	0.0614911	0.738222	0.46038	0.999476	Memory CD4+ T cell	iPD_Control
CYP2U1	15.5871	-0.00363339	0.0892616	-0.0407049	0.967531	0.999476	Memory CD4+ T cell	iPD_Control
HADH	55.9469	0.0476723	0.0547495	0.870736	0.383899	0.999476	Memory CD4+ T cell	iPD_Control
LEF1	696.885	0.0195582	0.0580521	0.336908	0.736186	0.999476	Memory CD4+ T cell	iPD_Control
OSTC	239.429	-0.0678184	0.0434845	-1.5596	0.118854	0.999476	Memory CD4+ T cell	iPD_Control
SEC24B	140.851	-0.0566919	0.0498559	-1.13711	0.25549	0.999476	Memory CD4+ T cell	iPD_Control
MCUB	657.878	-0.00141673	0.0280614	-0.0504867	0.959735	0.999476	Memory CD4+ T cell	iPD_Control
CASP6	68.5006	0.0334025	0.055361	0.603357	0.546271	0.999476	Memory CD4+ T cell	iPD_Control
PLA2G12A	57.3991	0.0746832	0.0476204	1.5683	0.116811	0.999476	Memory CD4+ T cell	iPD_Control
GAR1	61.8009	-0.0409024	0.0532346	-0.768343	0.442284	0.999476	Memory CD4+ T cell	iPD_Control
ELOVL6	8.85573	-0.21405	0.112263	-1.90668	0.0565616	0.999476	Memory CD4+ T cell	iPD_Control
FAM241A	83.8776	0.0935566	0.0753476	1.24167	0.21436	0.999476	Memory CD4+ T cell	iPD_Control
AP1AR	46.2619	0.00873457	0.0626307	0.139462	0.889085	0.999476	Memory CD4+ T cell	iPD_Control
TIFA	59.8884	-0.0587127	0.0791737	-0.741568	0.458349	0.999476	Memory CD4+ T cell	iPD_Control
ALPK1	35.02	0.0680691	0.0799286	0.851623	0.394423	0.999476	Memory CD4+ T cell	iPD_Control
ZGRF1	6.28444	0.00765064	0.129775	0.0589531	0.952989	0.999476	Memory CD4+ T cell	iPD_Control
LARP7	102.801	-0.00464801	0.0386766	-0.120176	0.904344	0.999476	Memory CD4+ T cell	iPD_Control
ANK2	30.9505	-0.250568	0.401998	-0.623307	0.533083	0.999476	Memory CD4+ T cell	iPD_Control
CAMK2D	188.878	0.066149	0.056308	1.17477	0.240087	0.999476	Memory CD4+ T cell	iPD_Control
METTL14	55.1012	-0.000905017	0.0562743	-0.0160823	0.987169	0.999933	Memory CD4+ T cell	iPD_Control
SEC24D	60.0602	-0.0612227	0.0489677	-1.25027	0.211202	0.999476	Memory CD4+ T cell	iPD_Control
SYNPO2	14.8504	-0.0713667	0.0944188	-0.755853	0.449738	0.999476	Memory CD4+ T cell	iPD_Control
USP53	76.173	0.0829565	0.0605469	1.37012	0.170649	0.999476	Memory CD4+ T cell	iPD_Control
PDE5A	19.5185	0.0437848	0.0954598	0.458673	0.646469	0.999476	Memory CD4+ T cell	iPD_Control
MAD2L1	33.0517	-0.0368886	0.0629903	-0.585624	0.558129	0.999476	Memory CD4+ T cell	iPD_Control
ANXA5	336.645	-0.0181184	0.0444946	-0.407204	0.683858	0.999476	Memory CD4+ T cell	iPD_Control
EXOSC9	91.441	0.00177843	0.0438415	0.0405651	0.967643	0.999476	Memory CD4+ T cell	iPD_Control
BBS7	28.9827	-6.0722e-05	0.0656429	-0.000925035	0.999262	0.999933	Memory CD4+ T cell	iPD_Control
KIAA1109	229.172	0.0283369	0.0531716	0.532933	0.59408	0.999476	Memory CD4+ T cell	iPD_Control
IL2	10.7958	0.0949939	0.173407	0.547808	0.583824	0.999476	Memory CD4+ T cell	iPD_Control
BBS12	6.12314	-0.0790697	0.141177	-0.560076	0.575428	0.999476	Memory CD4+ T cell	iPD_Control
SPATA5	76.877	-0.00580469	0.0537797	-0.107935	0.914048	0.999476	Memory CD4+ T cell	iPD_Control
SPRY1	6.62316	-0.0487081	0.174374	-0.279331	0.779991	0.999476	Memory CD4+ T cell	iPD_Control
MFSD8	63.4903	-0.0698924	0.0529051	-1.32109	0.186472	0.999476	Memory CD4+ T cell	iPD_Control
ABHD18	77.9154	0.0445687	0.0480182	0.928164	0.353323	0.999476	Memory CD4+ T cell	iPD_Control
LARP1B	36.1438	-0.0763924	0.0569941	-1.34036	0.18013	0.999476	Memory CD4+ T cell	iPD_Control
PGRMC2	98.8922	-0.118507	0.0613827	-1.93062	0.0535304	0.999476	Memory CD4+ T cell	iPD_Control
JADE1	106.18	-0.00541436	0.0476867	-0.11354	0.909602	0.999476	Memory CD4+ T cell	iPD_Control
SCLT1	120.751	0.114645	0.046171	2.48305	0.0130263	0.999476	Memory CD4+ T cell	iPD_Control
NOCT	8.42347	-0.0307423	0.151632	-0.202743	0.839336	0.999476	Memory CD4+ T cell	iPD_Control
ELF2	220.965	-0.0325997	0.0492049	-0.66253	0.507632	0.999476	Memory CD4+ T cell	iPD_Control
NDUFC1	270.17	-0.0571737	0.068055	-0.84011	0.400847	0.999476	Memory CD4+ T cell	iPD_Control
NAA15	102.184	-0.0929183	0.0412776	-2.25106	0.024382	0.999476	Memory CD4+ T cell	iPD_Control
RAB33B	44.1276	-0.0203798	0.0603976	-0.337427	0.735795	0.999476	Memory CD4+ T cell	iPD_Control
SETD7	47.3405	-0.0884855	0.108081	-0.818697	0.412959	0.999476	Memory CD4+ T cell	iPD_Control
MGST2	14.1801	0.0955262	0.164723	0.579922	0.561967	0.999476	Memory CD4+ T cell	iPD_Control
MAML3	18.0657	-0.0273417	0.157568	-0.173524	0.86224	0.999476	Memory CD4+ T cell	iPD_Control
SCOC	64.5265	-0.0168305	0.0485555	-0.346625	0.728873	0.999476	Memory CD4+ T cell	iPD_Control
ELMOD2	28.5438	-0.0902185	0.0739392	-1.22017	0.2224	0.999476	Memory CD4+ T cell	iPD_Control
ZNF330	70.1405	-0.02418	0.0464297	-0.520787	0.602515	0.999476	Memory CD4+ T cell	iPD_Control
IL15	21.5481	-0.0362521	0.0992163	-0.365385	0.714824	0.999476	Memory CD4+ T cell	iPD_Control
INPP4B	1150.5	0.0475028	0.0542816	0.875117	0.38151	0.999476	Memory CD4+ T cell	iPD_Control
USP38	64.9688	0.0130486	0.0518663	0.251581	0.801365	0.999476	Memory CD4+ T cell	iPD_Control
SMARCA5	197.428	-0.00159394	0.0335909	-0.0474515	0.962153	0.999476	Memory CD4+ T cell	iPD_Control
ANAPC10	52.0951	-0.0103475	0.0521258	-0.19851	0.842646	0.999476	Memory CD4+ T cell	iPD_Control
ABCE1	129.92	-0.0634439	0.0346992	-1.82839	0.0674904	0.999476	Memory CD4+ T cell	iPD_Control
OTUD4	93.9416	0.0569165	0.0425067	1.339	0.18057	0.999476	Memory CD4+ T cell	iPD_Control
MMAA	22.4532	-0.0702414	0.071465	-0.982878	0.325667	0.999476	Memory CD4+ T cell	iPD_Control
ZNF827	27.0597	-0.0271545	0.083583	-0.32488	0.745272	0.999476	Memory CD4+ T cell	iPD_Control
LSM6	173.013	-0.0373495	0.0578275	-0.645878	0.518358	0.999476	Memory CD4+ T cell	iPD_Control
SLC10A7	37.0469	-0.0503842	0.0742281	-0.678775	0.49728	0.999476	Memory CD4+ T cell	iPD_Control
TMEM184C	35.0601	0.052725	0.0658398	0.800808	0.423243	0.999476	Memory CD4+ T cell	iPD_Control
PRMT9	45.9174	0.099326	0.069903	1.42091	0.155342	0.999476	Memory CD4+ T cell	iPD_Control
ARHGAP10	44.1249	-0.0641219	0.0695245	-0.922292	0.356376	0.999476	Memory CD4+ T cell	iPD_Control
NR3C2	145.478	0.0571528	0.0705475	0.810131	0.417865	0.999476	Memory CD4+ T cell	iPD_Control
LRBA	359.056	-0.00205514	0.0462523	-0.0444333	0.964559	0.999476	Memory CD4+ T cell	iPD_Control
SH3D19	22.2678	-0.225298	0.107374	-2.09825	0.0358834	0.999476	Memory CD4+ T cell	iPD_Control
FAM160A1	7.22419	0.271516	0.14526	1.86918	0.0615978	0.999476	Memory CD4+ T cell	iPD_Control
GATB	18.1624	0.0690262	0.0826512	0.835151	0.403633	0.999476	Memory CD4+ T cell	iPD_Control
FBXW7	197.567	-0.0779371	0.0627649	-1.24173	0.214336	0.999476	Memory CD4+ T cell	iPD_Control
TMEM154	90.8252	0.0621522	0.053968	1.15165	0.249465	0.999476	Memory CD4+ T cell	iPD_Control
ARFIP1	49.7222	0.0866934	0.0691198	1.25425	0.209752	0.999476	Memory CD4+ T cell	iPD_Control
TRIM2	22.2136	0.251622	0.104425	2.40959	0.0159703	0.999476	Memory CD4+ T cell	iPD_Control
TMEM131L	204.732	0.0155094	0.042884	0.36166	0.717606	0.999476	Memory CD4+ T cell	iPD_Control
TLR2	3.99827	0.00490449	0.245825	0.0199511	0.984082	0.999933	Memory CD4+ T cell	iPD_Control
PLRG1	84.491	0.00813432	0.0443267	0.183508	0.854399	0.999476	Memory CD4+ T cell	iPD_Control
MAP9	28.7901	-0.0327336	0.081041	-0.403914	0.686276	0.999476	Memory CD4+ T cell	iPD_Control
CTSO	36.956	0.089421	0.0587702	1.52153	0.128126	0.999476	Memory CD4+ T cell	iPD_Control
ETFDH	55.5426	0.0679275	0.0767482	0.88507	0.376119	0.999476	Memory CD4+ T cell	iPD_Control
PPID	75.8566	-0.0521934	0.0501067	-1.04165	0.297575	0.999476	Memory CD4+ T cell	iPD_Control
FNIP2	22.3364	0.0251994	0.0884523	0.284893	0.775726	0.999476	Memory CD4+ T cell	iPD_Control
RAPGEF2	55.939	-0.0283891	0.0679198	-0.417979	0.675962	0.999476	Memory CD4+ T cell	iPD_Control
NAF1	48.5301	0.0554923	0.0597688	0.928449	0.353175	0.999476	Memory CD4+ T cell	iPD_Control
TMA16	42.7613	0.0487756	0.0769057	0.634227	0.525933	0.999476	Memory CD4+ T cell	iPD_Control
TMEM192	35.6728	0.110692	0.0699874	1.58159	0.113743	0.999476	Memory CD4+ T cell	iPD_Control
KLHL2	40.2465	-0.0383105	0.0680081	-0.563323	0.573215	0.999476	Memory CD4+ T cell	iPD_Control
MSMO1	34.4274	-0.0810375	0.064256	-1.26117	0.207249	0.999476	Memory CD4+ T cell	iPD_Control
DDX60	66.5169	0.028961	0.0858228	0.337452	0.735777	0.999476	Memory CD4+ T cell	iPD_Control
DDX60L	93.6537	0.0126819	0.0628585	0.201753	0.84011	0.999476	Memory CD4+ T cell	iPD_Control
CBR4	24.6051	0.111499	0.0967954	1.15191	0.24936	0.999476	Memory CD4+ T cell	iPD_Control
NEK1	83.0764	-0.0202594	0.0502547	-0.403134	0.68685	0.999476	Memory CD4+ T cell	iPD_Control
CLCN3	64.7725	0.0879044	0.0668363	1.31522	0.188436	0.999476	Memory CD4+ T cell	iPD_Control
HPF1	67.3356	0.0258725	0.0635679	0.407005	0.684004	0.999476	Memory CD4+ T cell	iPD_Control
GALNT7	49.1439	0.0237762	0.0552058	0.430683	0.666699	0.999476	Memory CD4+ T cell	iPD_Control
HMGB2	398.635	-0.000965491	0.0405481	-0.023811	0.981003	0.999933	Memory CD4+ T cell	iPD_Control
SAP30	36.384	-0.0345423	0.0785936	-0.439506	0.660295	0.999476	Memory CD4+ T cell	iPD_Control
FBXO8	29.3822	-0.069321	0.0734025	-0.944396	0.344968	0.999476	Memory CD4+ T cell	iPD_Control
CEP44	32.1624	0.0469895	0.0585856	0.802066	0.422515	0.999476	Memory CD4+ T cell	iPD_Control
HPGD	26.4308	0.0711586	0.168419	0.422508	0.672654	0.999476	Memory CD4+ T cell	iPD_Control
SPCS3	252.816	-0.0253018	0.0318731	-0.793828	0.427295	0.999476	Memory CD4+ T cell	iPD_Control
AGA	73.8765	0.00018205	0.0560134	0.00325012	0.997407	0.999933	Memory CD4+ T cell	iPD_Control
DCTD	97.4464	0.0534358	0.0414887	1.28796	0.19776	0.999476	Memory CD4+ T cell	iPD_Control
WWC2	14.1858	0.139861	0.123017	1.13693	0.255569	0.999476	Memory CD4+ T cell	iPD_Control
CDKN2AIP	91.486	0.0483193	0.0523482	0.923036	0.355989	0.999476	Memory CD4+ T cell	iPD_Control
ING2	27.7183	-0.0635882	0.0798642	-0.796204	0.425914	0.999476	Memory CD4+ T cell	iPD_Control
RWDD4	63.2173	-0.0450974	0.0522473	-0.863153	0.388053	0.999476	Memory CD4+ T cell	iPD_Control
TRAPPC11	56.3956	-0.0768498	0.0525395	-1.4627	0.143548	0.999476	Memory CD4+ T cell	iPD_Control
IRF2	183.281	-0.0260835	0.0560485	-0.465374	0.641664	0.999476	Memory CD4+ T cell	iPD_Control
CASP3	40.5639	0.00262925	0.0699359	0.0375951	0.97001	0.999476	Memory CD4+ T cell	iPD_Control
PRIMPOL	33.2647	0.00214331	0.0786796	0.027241	0.978267	0.999933	Memory CD4+ T cell	iPD_Control
CENPU	7.52208	-0.156063	0.135958	-1.14788	0.251019	0.999476	Memory CD4+ T cell	iPD_Control
ACSL1	16.1955	-0.0275402	0.12886	-0.213722	0.830764	0.999476	Memory CD4+ T cell	iPD_Control
SLC25A4	18.8423	-0.000308806	0.0965202	-0.00319939	0.997447	0.999933	Memory CD4+ T cell	iPD_Control
CFAP97	210.608	-0.0571116	0.047519	-1.20187	0.229414	0.999476	Memory CD4+ T cell	iPD_Control
SNX25	61.2294	-0.0302031	0.0772232	-0.391115	0.695712	0.999476	Memory CD4+ T cell	iPD_Control
ANKRD37	30.2952	-0.0597454	0.0918436	-0.650512	0.515362	0.999476	Memory CD4+ T cell	iPD_Control
UFSP2	69.1866	-0.0836409	0.0545576	-1.53308	0.125257	0.999476	Memory CD4+ T cell	iPD_Control
CYP4V2	94.9578	0.0548339	0.0706249	0.77641	0.437507	0.999476	Memory CD4+ T cell	iPD_Control
FRG1	120.831	-0.0818143	0.0444048	-1.84247	0.065407	0.999476	Memory CD4+ T cell	iPD_Control
CCDC127	27.6558	-0.0487697	0.0903156	-0.539992	0.589202	0.999476	Memory CD4+ T cell	iPD_Control
SDHA	263.701	-0.00804534	0.0317764	-0.253186	0.800125	0.999476	Memory CD4+ T cell	iPD_Control
PDCD6	239.725	0.0104079	0.042835	0.242977	0.808023	0.999476	Memory CD4+ T cell	iPD_Control
EXOC3	67.6353	0.013212	0.0472205	0.279793	0.779636	0.999476	Memory CD4+ T cell	iPD_Control
SLC9A3	14.6442	0.0793525	0.0981002	0.808893	0.418577	0.999476	Memory CD4+ T cell	iPD_Control
CEP72	10.6841	0.0859439	0.112798	0.761928	0.446103	0.999476	Memory CD4+ T cell	iPD_Control
TPPP	9.1571	-0.273452	0.161207	-1.69628	0.0898322	0.999476	Memory CD4+ T cell	iPD_Control
ZDHHC11B	8.8284	-0.156841	0.166949	-0.939458	0.347496	0.999476	Memory CD4+ T cell	iPD_Control
BRD9	81.8587	-0.0578572	0.050955	-1.13546	0.256184	0.999476	Memory CD4+ T cell	iPD_Control
SLC12A7	51.2519	-0.127346	0.161519	-0.788427	0.430447	0.999476	Memory CD4+ T cell	iPD_Control
CLPTM1L	115.675	-0.00919245	0.0431454	-0.213058	0.831282	0.999476	Memory CD4+ T cell	iPD_Control
LPCAT1	35.8148	-0.0232539	0.0710945	-0.327084	0.743604	0.999476	Memory CD4+ T cell	iPD_Control
MRPL36	86.3854	-0.115729	0.0657605	-1.75986	0.0784317	0.999476	Memory CD4+ T cell	iPD_Control
NDUFS6	239.494	-0.0767114	0.0648681	-1.18257	0.236978	0.999476	Memory CD4+ T cell	iPD_Control
ICE1	141.935	-0.0354703	0.0375251	-0.945243	0.344535	0.999476	Memory CD4+ T cell	iPD_Control
MED10	291.923	0.0292295	0.0439769	0.664656	0.50627	0.999476	Memory CD4+ T cell	iPD_Control
NSUN2	77.2342	-0.0375316	0.0577101	-0.650348	0.515468	0.999476	Memory CD4+ T cell	iPD_Control
SRD5A1	13.3996	-0.00409069	0.103134	-0.0396639	0.968361	0.999476	Memory CD4+ T cell	iPD_Control
TENT4A	38.6631	0.0625455	0.0710346	0.880493	0.378592	0.999476	Memory CD4+ T cell	iPD_Control
MTRR	75.3363	-0.0155305	0.0438818	-0.353917	0.723401	0.999476	Memory CD4+ T cell	iPD_Control
FASTKD3	17.6605	-0.0989526	0.0931043	-1.06281	0.287866	0.999476	Memory CD4+ T cell	iPD_Control
SEMA5A	18.1773	0.000690744	0.146484	0.0047155	0.996238	0.999933	Memory CD4+ T cell	iPD_Control
ATPSCKMT	17.1442	0.0561937	0.0983104	0.571595	0.567596	0.999476	Memory CD4+ T cell	iPD_Control
CCT5	212.201	-0.0313826	0.049261	-0.637068	0.52408	0.999476	Memory CD4+ T cell	iPD_Control
2026-03-06	175.369	-0.00402554	0.0455462	-0.0883836	0.929572	0.999476	Memory CD4+ T cell	iPD_Control
ROPN1L	9.1234	-0.0212164	0.127784	-0.166033	0.868131	0.999476	Memory CD4+ T cell	iPD_Control
ANKRD33B	5.32569	-0.289166	0.15678	-1.84441	0.0651231	0.999476	Memory CD4+ T cell	iPD_Control
DAP	93.646	0.0576752	0.0442527	1.30332	0.192467	0.999476	Memory CD4+ T cell	iPD_Control
TRIO	4.7243	-0.0817206	0.17896	-0.456643	0.647928	0.999476	Memory CD4+ T cell	iPD_Control
OTULINL	76.7184	-0.056204	0.0587272	-0.957034	0.33855	0.999476	Memory CD4+ T cell	iPD_Control
OTULIN	60.8959	-0.0206531	0.0530116	-0.389596	0.696835	0.999476	Memory CD4+ T cell	iPD_Control
ANKH	99.5396	0.0494367	0.0484378	1.02062	0.307434	0.999476	Memory CD4+ T cell	iPD_Control
ZNF622	96.1687	0.033984	0.0503599	0.674821	0.499789	0.999476	Memory CD4+ T cell	iPD_Control
RETREG1	101.51	0.0771363	0.047001	1.64116	0.100763	0.999476	Memory CD4+ T cell	iPD_Control
DROSHA	52.7467	0.0672551	0.053702	1.25237	0.210433	0.999476	Memory CD4+ T cell	iPD_Control
PDZD2	6.23607	-0.00904367	0.170622	-0.0530042	0.957729	0.999476	Memory CD4+ T cell	iPD_Control
GOLPH3	175.214	-0.0283698	0.0338394	-0.838368	0.401824	0.999476	Memory CD4+ T cell	iPD_Control
MTMR12	41.2565	-0.00434151	0.0566309	-0.0766633	0.938891	0.999476	Memory CD4+ T cell	iPD_Control
ZFR	223.25	-0.0204566	0.0348394	-0.587169	0.55709	0.999476	Memory CD4+ T cell	iPD_Control
SUB1	845.127	-0.0591181	0.0445393	-1.32732	0.184402	0.999476	Memory CD4+ T cell	iPD_Control
TARS	59.5348	0.0488525	0.0596177	0.819429	0.412542	0.999476	Memory CD4+ T cell	iPD_Control
AMACR	8.09683	0.0653499	0.138586	0.471549	0.637249	0.999476	Memory CD4+ T cell	iPD_Control
RAD1	29.6818	-0.00663191	0.0629526	-0.105348	0.9161	0.999476	Memory CD4+ T cell	iPD_Control
BRIX1	89.4561	-0.0265804	0.0416094	-0.638808	0.522948	0.999476	Memory CD4+ T cell	iPD_Control
DNAJC21	136.78	-0.0102118	0.0358204	-0.285084	0.77558	0.999476	Memory CD4+ T cell	iPD_Control
SPEF2	49.9795	0.0256291	0.0628513	0.407773	0.68344	0.999476	Memory CD4+ T cell	iPD_Control
IL7R	4107.99	0.0213406	0.03711	0.575064	0.565248	0.999476	Memory CD4+ T cell	iPD_Control
LMBRD2	38.8235	-0.0223316	0.0630494	-0.354192	0.723195	0.999476	Memory CD4+ T cell	iPD_Control
SKP2	30.5889	0.0141468	0.0714106	0.198106	0.842962	0.999476	Memory CD4+ T cell	iPD_Control
NADK2	25.579	-0.00278116	0.0846242	-0.0328648	0.973782	0.999933	Memory CD4+ T cell	iPD_Control
NIPBL	355.743	-0.0151395	0.0344397	-0.439593	0.660232	0.999476	Memory CD4+ T cell	iPD_Control
CPLANE1	28.7305	0.0940839	0.0708338	1.32823	0.184101	0.999476	Memory CD4+ T cell	iPD_Control
NUP155	44.3471	0.0606954	0.0636627	0.953392	0.340392	0.999476	Memory CD4+ T cell	iPD_Control
WDR70	128.037	0.0288678	0.0386273	0.747341	0.454858	0.999476	Memory CD4+ T cell	iPD_Control
RICTOR	243.707	-0.0221031	0.0482556	-0.458042	0.646922	0.999476	Memory CD4+ T cell	iPD_Control
FYB1	1835.43	0.0179041	0.0286124	0.625747	0.531481	0.999476	Memory CD4+ T cell	iPD_Control
TTC33	105.01	0.0018612	0.0637501	0.0291952	0.976709	0.999933	Memory CD4+ T cell	iPD_Control
PTGER4	371.701	0.00882138	0.0726461	0.12143	0.903351	0.999476	Memory CD4+ T cell	iPD_Control
PRKAA1	144.178	-0.0218199	0.0339546	-0.64262	0.520471	0.999476	Memory CD4+ T cell	iPD_Control
CARD6	9.06413	0.0197031	0.15763	0.124996	0.900527	0.999476	Memory CD4+ T cell	iPD_Control
OXCT1	137.702	0.0174513	0.0400309	0.435947	0.662875	0.999476	Memory CD4+ T cell	iPD_Control
FBXO4	39.7515	0.115947	0.0563331	2.05823	0.0395678	0.999476	Memory CD4+ T cell	iPD_Control
CCDC152	19.3843	0.112903	0.105816	1.06697	0.285985	0.999476	Memory CD4+ T cell	iPD_Control
ANXA2R	133.834	0.053014	0.0480319	1.10372	0.269713	0.999476	Memory CD4+ T cell	iPD_Control
ZNF131	163.614	-0.0166314	0.034674	-0.479651	0.631476	0.999476	Memory CD4+ T cell	iPD_Control
HMGCS1	46.5024	-0.0536206	0.0665565	-0.805641	0.42045	0.999476	Memory CD4+ T cell	iPD_Control
CCL28	47.8147	0.0722943	0.0548479	1.31809	0.187475	0.999476	Memory CD4+ T cell	iPD_Control
TMEM267	40.8319	0.027853	0.0596935	0.466601	0.640786	0.999476	Memory CD4+ T cell	iPD_Control
PAIP1	91.8099	-0.0442418	0.040563	-1.09069	0.275408	0.999476	Memory CD4+ T cell	iPD_Control
NNT	85.9742	-0.000521575	0.0418851	-0.0124525	0.990065	0.999933	Memory CD4+ T cell	iPD_Control
MRPS30	122.415	-0.0211849	0.0426448	-0.496775	0.619348	0.999476	Memory CD4+ T cell	iPD_Control
EMB	523.942	-0.0174551	0.0383048	-0.455689	0.648614	0.999476	Memory CD4+ T cell	iPD_Control
PARP8	645.407	0.0484167	0.0555172	0.872102	0.383153	0.999476	Memory CD4+ T cell	iPD_Control
PELO	29.6931	-0.00274607	0.0695385	-0.03949	0.9685	0.999476	Memory CD4+ T cell	iPD_Control
ITGA1	5.6779	0.162502	0.184629	0.880155	0.378775	0.999476	Memory CD4+ T cell	iPD_Control
MOCS2	59.3164	-0.0315356	0.051405	-0.613472	0.539564	0.999476	Memory CD4+ T cell	iPD_Control
FST	2.1148	-0.343638	0.856589	-0.401171	0.688294	0.999476	Memory CD4+ T cell	iPD_Control
NDUFS4	121.793	-0.039314	0.0450237	-0.873186	0.382562	0.999476	Memory CD4+ T cell	iPD_Control
ARL15	122.979	0.0447759	0.0626544	0.71465	0.474825	0.999476	Memory CD4+ T cell	iPD_Control
SNX18	24.5064	-0.0287912	0.0970039	-0.296804	0.766616	0.999476	Memory CD4+ T cell	iPD_Control
GZMK	390.104	-0.317879	0.147907	-2.14919	0.0316195	0.999476	Memory CD4+ T cell	iPD_Control
GZMA	284.831	-0.183962	0.144355	-1.27437	0.202534	0.999476	Memory CD4+ T cell	iPD_Control
DHX29	96.6548	0.0128395	0.0410152	0.313042	0.754249	0.999476	Memory CD4+ T cell	iPD_Control
MTREX	119.672	-0.010527	0.0381659	-0.275822	0.782684	0.999476	Memory CD4+ T cell	iPD_Control
PLPP1	58.8846	-0.0334906	0.067948	-0.492886	0.622093	0.999476	Memory CD4+ T cell	iPD_Control
SLC38A9	45.0278	0.0563182	0.0599769	0.938997	0.347732	0.999476	Memory CD4+ T cell	iPD_Control
IL6ST	274.689	0.0889127	0.0464118	1.91573	0.055399	0.999476	Memory CD4+ T cell	iPD_Control
ANKRD55	39.6735	0.153849	0.130877	1.17552	0.239786	0.999476	Memory CD4+ T cell	iPD_Control
MAP3K1	296.817	0.0178359	0.0666627	0.267555	0.789042	0.999476	Memory CD4+ T cell	iPD_Control
SETD9	13.4936	-0.0971842	0.117273	-0.828699	0.407275	0.999476	Memory CD4+ T cell	iPD_Control
MIER3	23.1525	-0.0970285	0.0842224	-1.15205	0.2493	0.999476	Memory CD4+ T cell	iPD_Control
GPBP1	326.653	-0.028985	0.0347142	-0.834962	0.403739	0.999476	Memory CD4+ T cell	iPD_Control
PLK2	9.37691	0.00682417	0.141558	0.0482075	0.961551	0.999476	Memory CD4+ T cell	iPD_Control
PDE4D	317.044	-0.04179	0.124936	-0.334491	0.738009	0.999476	Memory CD4+ T cell	iPD_Control
ERCC8	32.145	-0.0960053	0.065482	-1.46613	0.142612	0.999476	Memory CD4+ T cell	iPD_Control
NDUFAF2	109.944	-0.0487223	0.0481854	-1.01114	0.311948	0.999476	Memory CD4+ T cell	iPD_Control
SMIM15	57.1125	-0.0835923	0.0565805	-1.4774	0.139567	0.999476	Memory CD4+ T cell	iPD_Control
ZSWIM6	95.6131	-0.0350979	0.0794569	-0.441722	0.65869	0.999476	Memory CD4+ T cell	iPD_Control
KIF2A	580.713	-0.0105655	0.0342616	-0.308378	0.757795	0.999476	Memory CD4+ T cell	iPD_Control
DIMT1	117.699	-0.0641389	0.0341098	-1.88036	0.0600586	0.999476	Memory CD4+ T cell	iPD_Control
IPO11	32.5831	0.0155873	0.0663997	0.23475	0.814403	0.999476	Memory CD4+ T cell	iPD_Control
SREK1IP1	107.218	-0.0905793	0.061	-1.48491	0.137569	0.999476	Memory CD4+ T cell	iPD_Control
CWC27	99.8468	-0.00894746	0.0418718	-0.213687	0.830791	0.999476	Memory CD4+ T cell	iPD_Control
ADAMTS6	8.46521	-0.159343	0.136011	-1.17155	0.241379	0.999476	Memory CD4+ T cell	iPD_Control
CENPK	112.363	-0.171722	0.174454	-0.984342	0.324947	0.999476	Memory CD4+ T cell	iPD_Control
PPWD1	130.795	-0.00449314	0.0329135	-0.136514	0.891415	0.999476	Memory CD4+ T cell	iPD_Control
TRIM23	41.1027	0.0322657	0.0560935	0.575213	0.565147	0.999476	Memory CD4+ T cell	iPD_Control
SHLD3	13.7965	0.2047	0.113356	1.80581	0.0709482	0.999476	Memory CD4+ T cell	iPD_Control
TRAPPC13	27.6254	-0.00253171	0.0739252	-0.0342469	0.97268	0.999933	Memory CD4+ T cell	iPD_Control
SGTB	159.61	0.048029	0.0461527	1.04066	0.298035	0.999476	Memory CD4+ T cell	iPD_Control
NLN	6.63956	0.0280138	0.13637	0.205425	0.83724	0.999476	Memory CD4+ T cell	iPD_Control
ERBIN	165.304	0.0125802	0.0469302	0.268063	0.788651	0.999476	Memory CD4+ T cell	iPD_Control
SREK1	137.991	-0.00943075	0.0385694	-0.244514	0.806833	0.999476	Memory CD4+ T cell	iPD_Control
MAST4	88.2376	-0.07252	0.0662514	-1.09462	0.273684	0.999476	Memory CD4+ T cell	iPD_Control
PIK3R1	839.927	-0.08809	0.0872152	-1.01003	0.312481	0.999476	Memory CD4+ T cell	iPD_Control
SLC30A5	75.2278	0.0188159	0.0419071	0.448991	0.653438	0.999476	Memory CD4+ T cell	iPD_Control
CENPH	20.5903	0.0357309	0.0851444	0.419651	0.674741	0.999476	Memory CD4+ T cell	iPD_Control
MRPS36	140.022	-0.0378144	0.0544444	-0.69455	0.487337	0.999476	Memory CD4+ T cell	iPD_Control
CDK7	39.656	-0.0936205	0.0569852	-1.64289	0.100406	0.999476	Memory CD4+ T cell	iPD_Control
CCDC125	17.2465	-0.0141155	0.0868012	-0.162619	0.870819	0.999476	Memory CD4+ T cell	iPD_Control
AK6	48.7722	0.00949666	0.0679746	0.139709	0.88889	0.999476	Memory CD4+ T cell	iPD_Control
TAF9	131.96	-0.000270127	0.0446467	-0.00605032	0.995173	0.999933	Memory CD4+ T cell	iPD_Control
RAD17	42.8829	-0.0212975	0.0541707	-0.393155	0.694205	0.999476	Memory CD4+ T cell	iPD_Control
GTF2H2C	34.6359	0.0863309	0.0695296	1.24164	0.214368	0.999476	Memory CD4+ T cell	iPD_Control
SMN2	5.10659	0.435501	0.191054	2.27947	0.0226393	0.999476	Memory CD4+ T cell	iPD_Control
SMN1	6.01162	0.172994	0.159586	1.08402	0.278358	0.999476	Memory CD4+ T cell	iPD_Control
NAIP	36.467	0.0924952	0.116856	0.791534	0.428632	0.999476	Memory CD4+ T cell	iPD_Control
GTF2H2	36.7616	0.256008	0.113326	2.25904	0.0238808	0.999476	Memory CD4+ T cell	iPD_Control
BDP1	225.373	-0.0458218	0.0320338	-1.43042	0.152596	0.999476	Memory CD4+ T cell	iPD_Control
MCCC2	60.4763	-0.0226212	0.0473251	-0.477996	0.632653	0.999476	Memory CD4+ T cell	iPD_Control
MRPS27	84.9762	-0.0213753	0.0395755	-0.540115	0.589117	0.999476	Memory CD4+ T cell	iPD_Control
PTCD2	10.94	0.163938	0.101499	1.61517	0.106274	0.999476	Memory CD4+ T cell	iPD_Control
TNPO1	109.361	-0.0135916	0.0374524	-0.362902	0.716678	0.999476	Memory CD4+ T cell	iPD_Control
FCHO2	8.6974	-0.106653	0.143921	-0.74105	0.458663	0.999476	Memory CD4+ T cell	iPD_Control
BTF3	2982.86	-0.0294762	0.0434414	-0.678528	0.497437	0.999476	Memory CD4+ T cell	iPD_Control
ANKRA2	64.412	-0.0214859	0.0466734	-0.460345	0.645269	0.999476	Memory CD4+ T cell	iPD_Control
UTP15	24.1045	-0.0274758	0.0820692	-0.334789	0.737784	0.999476	Memory CD4+ T cell	iPD_Control
ENC1	8.33532	-0.307275	0.21162	-1.45201	0.146498	0.999476	Memory CD4+ T cell	iPD_Control
HEXB	94.5542	0.0108826	0.0405714	0.268234	0.788519	0.999476	Memory CD4+ T cell	iPD_Control
GFM2	28.0796	-0.113741	0.074724	-1.52215	0.127971	0.999476	Memory CD4+ T cell	iPD_Control
NSA2	642.515	-0.0420135	0.058956	-0.712626	0.476077	0.999476	Memory CD4+ T cell	iPD_Control
FAM169A	34.8994	0.0246653	0.0911925	0.270475	0.786795	0.999476	Memory CD4+ T cell	iPD_Control
GCNT4	32.0746	0.0439965	0.0897992	0.489943	0.624174	0.999476	Memory CD4+ T cell	iPD_Control
HMGCR	32.9511	0.0560712	0.0661193	0.84803	0.396421	0.999476	Memory CD4+ T cell	iPD_Control
POLK	76.0888	-0.00935273	0.0412471	-0.226749	0.820619	0.999476	Memory CD4+ T cell	iPD_Control
POC5	42.1725	-0.060376	0.0623677	-0.968065	0.333012	0.999476	Memory CD4+ T cell	iPD_Control
SV2C	13.3791	-0.116047	0.0974804	-1.19047	0.233862	0.999476	Memory CD4+ T cell	iPD_Control
IQGAP2	468.696	-0.000947661	0.0340547	-0.0278276	0.9778	0.999933	Memory CD4+ T cell	iPD_Control
F2RL2	14.8768	0.0642244	0.0938702	0.684183	0.49386	0.999476	Memory CD4+ T cell	iPD_Control
F2R	18.8009	-0.0879181	0.127176	-0.691313	0.489369	0.999476	Memory CD4+ T cell	iPD_Control
F2RL1	5.54949	-0.132169	0.152718	-0.865444	0.386795	0.999476	Memory CD4+ T cell	iPD_Control
S100Z	4.45619	-0.240673	0.213829	-1.12554	0.26036	0.999476	Memory CD4+ T cell	iPD_Control
AGGF1	105.021	0.0180918	0.0397426	0.455225	0.648948	0.999476	Memory CD4+ T cell	iPD_Control
WDR41	21.713	0.0392252	0.0810836	0.483763	0.628554	0.999476	Memory CD4+ T cell	iPD_Control
TBCA	482.186	0.0219373	0.0602166	0.364307	0.715629	0.999476	Memory CD4+ T cell	iPD_Control
AP3B1	198.237	0.0147562	0.033338	0.442625	0.658037	0.999476	Memory CD4+ T cell	iPD_Control
SCAMP1	67.1016	0.0395277	0.042696	0.925794	0.354553	0.999476	Memory CD4+ T cell	iPD_Control
ARSB	27.4147	-0.0953573	0.0811551	-1.175	0.239994	0.999476	Memory CD4+ T cell	iPD_Control
DMGDH	10.1807	-0.247377	0.126961	-1.94845	0.0513615	0.999476	Memory CD4+ T cell	iPD_Control
JMY	147.928	-0.0605831	0.0738477	-0.82038	0.412	0.999476	Memory CD4+ T cell	iPD_Control
TENT2	153.164	0.0224215	0.041857	0.535669	0.592187	0.999476	Memory CD4+ T cell	iPD_Control
MTX3	31.561	0.0696223	0.0644909	1.07957	0.280335	0.999476	Memory CD4+ T cell	iPD_Control
THBS4	5.19536	0.153473	0.152052	1.00934	0.312811	0.999476	Memory CD4+ T cell	iPD_Control
SERINC5	466.037	0.0217023	0.0502818	0.431613	0.666023	0.999476	Memory CD4+ T cell	iPD_Control
ZFYVE16	31.5564	-0.0716982	0.0627064	-1.14339	0.252875	0.999476	Memory CD4+ T cell	iPD_Control
DHFR	38.3029	0.0513181	0.0820116	0.625742	0.531484	0.999476	Memory CD4+ T cell	iPD_Control
MSH3	85.1839	0.0253831	0.0594114	0.427242	0.669203	0.999476	Memory CD4+ T cell	iPD_Control
RASGRF2	126.411	-0.0207885	0.0634217	-0.327782	0.743076	0.999476	Memory CD4+ T cell	iPD_Control
ZCCHC9	44.0593	-0.0358603	0.0627949	-0.57107	0.567952	0.999476	Memory CD4+ T cell	iPD_Control
SSBP2	183.529	0.0948629	0.057017	1.66376	0.0961598	0.999476	Memory CD4+ T cell	iPD_Control
ATG10	59.5568	-0.038378	0.0546515	-0.702232	0.482535	0.999476	Memory CD4+ T cell	iPD_Control
TMEM167A	107.564	0.0596208	0.039923	1.49339	0.135334	0.999476	Memory CD4+ T cell	iPD_Control
XRCC4	28.2608	0.083535	0.0682845	1.22334	0.221202	0.999476	Memory CD4+ T cell	iPD_Control
COX7C	2013.41	-0.0383106	0.079943	-0.479224	0.63178	0.999476	Memory CD4+ T cell	iPD_Control
RASA1	137.011	0.00534659	0.0468438	0.114137	0.90913	0.999476	Memory CD4+ T cell	iPD_Control
CCNH	429.424	0.00780833	0.0590429	0.132248	0.894788	0.999476	Memory CD4+ T cell	iPD_Control
TMEM161B	54.9418	-0.0201422	0.0512447	-0.39306	0.694275	0.999476	Memory CD4+ T cell	iPD_Control
CETN3	21.4422	0.11991	0.116	1.03371	0.301273	0.999476	Memory CD4+ T cell	iPD_Control
MBLAC2	19.1717	-0.0273204	0.0875018	-0.312227	0.754868	0.999476	Memory CD4+ T cell	iPD_Control
LYSMD3	61.4361	0.0296968	0.0605026	0.490835	0.623543	0.999476	Memory CD4+ T cell	iPD_Control
ARRDC3	93.5566	0.11154	0.0734441	1.5187	0.128838	0.999476	Memory CD4+ T cell	iPD_Control
FAM172A	235.493	-0.00970099	0.039061	-0.248355	0.80386	0.999476	Memory CD4+ T cell	iPD_Control
KIAA0825	53.4955	-0.0827719	0.0996986	-0.830221	0.406414	0.999476	Memory CD4+ T cell	iPD_Control
SLF1	103.962	-0.0112541	0.0626472	-0.179642	0.857433	0.999476	Memory CD4+ T cell	iPD_Control
TTC37	108.25	-0.00642077	0.0434398	-0.147808	0.882494	0.999476	Memory CD4+ T cell	iPD_Control
ARSK	25.6562	0.125753	0.0899105	1.39864	0.16192	0.999476	Memory CD4+ T cell	iPD_Control
GPR150	25.3566	0.150974	0.0835718	1.80652	0.0708373	0.999476	Memory CD4+ T cell	iPD_Control
RFESD	12.4219	-0.0467839	0.126966	-0.368474	0.71252	0.999476	Memory CD4+ T cell	iPD_Control
GLRX	184.424	0.0345027	0.0728865	0.473376	0.635945	0.999476	Memory CD4+ T cell	iPD_Control
ELL2	92.7077	-0.0703614	0.142484	-0.493819	0.621434	0.999476	Memory CD4+ T cell	iPD_Control
CAST	642.54	-0.0286684	0.0351284	-0.816104	0.414441	0.999476	Memory CD4+ T cell	iPD_Control
ERAP1	156.99	0.0118547	0.0459689	0.257886	0.796495	0.999476	Memory CD4+ T cell	iPD_Control
ERAP2	180.84	-0.0816862	0.173665	-0.470366	0.638093	0.999476	Memory CD4+ T cell	iPD_Control
LNPEP	285.812	0.0184201	0.0363406	0.506873	0.612244	0.999476	Memory CD4+ T cell	iPD_Control
RIOK2	44.3346	-0.109274	0.0603156	-1.81171	0.0700317	0.999476	Memory CD4+ T cell	iPD_Control
RGMB	25.8379	0.0595901	0.0903106	0.659834	0.50936	0.999476	Memory CD4+ T cell	iPD_Control
CHD1	395.564	-0.0626377	0.0743055	-0.842975	0.399242	0.999476	Memory CD4+ T cell	iPD_Control
FAM174A	28.2033	-0.0173846	0.0736179	-0.236147	0.813319	0.999476	Memory CD4+ T cell	iPD_Control
ST8SIA4	76.2846	-0.0555488	0.0470552	-1.1805	0.237801	0.999476	Memory CD4+ T cell	iPD_Control
PAM	125.844	0.0172238	0.0569188	0.302602	0.762193	0.999476	Memory CD4+ T cell	iPD_Control
GIN1	13.8566	0.114167	0.114009	1.00139	0.316639	0.999476	Memory CD4+ T cell	iPD_Control
PPIP5K2	99.7042	0.00181501	0.0409329	0.044341	0.964633	0.999476	Memory CD4+ T cell	iPD_Control
FBXL17	218.862	0.0196296	0.0452123	0.434165	0.664168	0.999476	Memory CD4+ T cell	iPD_Control
FER	44.6807	-0.025917	0.0829964	-0.312267	0.754838	0.999476	Memory CD4+ T cell	iPD_Control
PJA2	220.762	-0.0350408	0.0339362	-1.03255	0.301815	0.999476	Memory CD4+ T cell	iPD_Control
MAN2A1	153.045	-0.0542266	0.0588873	-0.920854	0.357127	0.999476	Memory CD4+ T cell	iPD_Control
SLC25A46	85.5579	-0.0287767	0.0479082	-0.600664	0.548064	0.999476	Memory CD4+ T cell	iPD_Control
WDR36	70.6542	-0.0668109	0.0512864	-1.3027	0.192676	0.999476	Memory CD4+ T cell	iPD_Control
CAMK4	836.821	-0.00238429	0.0447104	-0.0533274	0.957471	0.999476	Memory CD4+ T cell	iPD_Control
STARD4	17.1565	-0.208237	0.119439	-1.74346	0.0812537	0.999476	Memory CD4+ T cell	iPD_Control
EPB41L4A	4.31078	-0.346997	0.22228	-1.56108	0.118505	0.999476	Memory CD4+ T cell	iPD_Control
APC	84.0233	-0.0190378	0.0477511	-0.398688	0.690123	0.999476	Memory CD4+ T cell	iPD_Control
SRP19	187.96	-0.0621675	0.0443094	-1.40303	0.160608	0.999476	Memory CD4+ T cell	iPD_Control
REEP5	277.885	-0.0651821	0.0395115	-1.6497	0.0990044	0.999476	Memory CD4+ T cell	iPD_Control
DCP2	165.401	-0.0123554	0.0524827	-0.235418	0.813885	0.999476	Memory CD4+ T cell	iPD_Control
MCC	12.5696	0.00658588	0.17294	0.0380819	0.969622	0.999476	Memory CD4+ T cell	iPD_Control
YTHDC2	89.6232	-0.00446996	0.0554304	-0.080641	0.935727	0.999476	Memory CD4+ T cell	iPD_Control
PGGT1B	56.6977	-0.0487297	0.0507732	-0.959752	0.33718	0.999476	Memory CD4+ T cell	iPD_Control
CCDC112	27.2272	-0.0307623	0.0838225	-0.366994	0.713624	0.999476	Memory CD4+ T cell	iPD_Control
FEM1C	34.0793	0.065206	0.0769452	0.847435	0.396753	0.999476	Memory CD4+ T cell	iPD_Control
TMED7	70.1292	0.00689807	0.0500898	0.137714	0.890466	0.999476	Memory CD4+ T cell	iPD_Control
CDO1	3.35074	-1.468	0.497113	-2.95304	0.00314659	0.999476	Memory CD4+ T cell	iPD_Control
ATG12	131.7	-0.0446351	0.0378465	-1.17937	0.238249	0.999476	Memory CD4+ T cell	iPD_Control
AP3S1	166.637	-0.0141348	0.0380825	-0.371163	0.710516	0.999476	Memory CD4+ T cell	iPD_Control
COMMD10	189.958	-0.0135772	0.0453092	-0.299656	0.764439	0.999476	Memory CD4+ T cell	iPD_Control
DTWD2	16.4577	0.00896398	0.0908589	0.0986582	0.92141	0.999476	Memory CD4+ T cell	iPD_Control
DMXL1	94.0059	-0.0273729	0.0448908	-0.609766	0.542017	0.999476	Memory CD4+ T cell	iPD_Control
TNFAIP8	584.494	-0.00592046	0.0301663	-0.196261	0.844406	0.999476	Memory CD4+ T cell	iPD_Control
HSD17B4	54.356	0.0286276	0.0689983	0.414903	0.678213	0.999476	Memory CD4+ T cell	iPD_Control
SRFBP1	67.8817	0.0339099	0.0545732	0.621364	0.53436	0.999476	Memory CD4+ T cell	iPD_Control
SNX2	147.494	0.0135997	0.0353962	0.384212	0.700821	0.999476	Memory CD4+ T cell	iPD_Control
SNX24	26.0628	-0.0460502	0.0730301	-0.630564	0.528325	0.999476	Memory CD4+ T cell	iPD_Control
CEP120	127.011	-0.0110992	0.0457105	-0.242816	0.808148	0.999476	Memory CD4+ T cell	iPD_Control
CSNK1G3	86.14	-0.0538776	0.0612331	-0.879877	0.378926	0.999476	Memory CD4+ T cell	iPD_Control
GRAMD2B	23.4413	0.142557	0.0870202	1.6382	0.10138	0.999476	Memory CD4+ T cell	iPD_Control
PHAX	100.764	-0.105578	0.0476236	-2.21692	0.0266289	0.999476	Memory CD4+ T cell	iPD_Control
LMNB1	44.5566	-0.0728942	0.064458	-1.13088	0.258106	0.999476	Memory CD4+ T cell	iPD_Control
2026-03-03	29.3986	-0.0124198	0.115125	-0.107882	0.91409	0.999476	Memory CD4+ T cell	iPD_Control
PRRC1	78.4036	-0.0396631	0.042959	-0.923279	0.355862	0.999476	Memory CD4+ T cell	iPD_Control
SLC12A2	38.2852	-0.0281846	0.0734563	-0.383693	0.701206	0.999476	Memory CD4+ T cell	iPD_Control
ISOC1	46.5322	0.0161049	0.0596632	0.269931	0.787214	0.999476	Memory CD4+ T cell	iPD_Control
HINT1	2593.12	-0.0223555	0.0575346	-0.388557	0.697604	0.999476	Memory CD4+ T cell	iPD_Control
LYRM7	45.9888	-0.00331498	0.0533083	-0.0621851	0.950415	0.999476	Memory CD4+ T cell	iPD_Control
CDC42SE2	892.653	-0.0366834	0.0441116	-0.831603	0.405633	0.999476	Memory CD4+ T cell	iPD_Control
RAPGEF6	287.384	0.0178627	0.0477767	0.373879	0.708495	0.999476	Memory CD4+ T cell	iPD_Control
FNIP1	98.4067	0.00666519	0.0610466	0.109182	0.913058	0.999476	Memory CD4+ T cell	iPD_Control
MEIKIN	6.13671	0.0591364	0.169952	0.347959	0.727871	0.999476	Memory CD4+ T cell	iPD_Control
ACSL6	53.5449	0.00815	0.0516047	0.157931	0.874511	0.999476	Memory CD4+ T cell	iPD_Control
SLC22A5	18.2071	0.0103855	0.105312	0.0986171	0.921442	0.999476	Memory CD4+ T cell	iPD_Control
IRF1	525.737	-0.0891306	0.06949	-1.28264	0.199618	0.999476	Memory CD4+ T cell	iPD_Control
RAD50	114.375	0.0286004	0.0472705	0.605036	0.545155	0.999476	Memory CD4+ T cell	iPD_Control
KIF3A	65.907	-0.124403	0.0436471	-2.8502	0.00436914	0.999476	Memory CD4+ T cell	iPD_Control
CCNI2	8.06881	0.141545	0.121398	1.16595	0.243633	0.999476	Memory CD4+ T cell	iPD_Control
