## Supplementary Tables for "Peripheral Immune Alterations and T Cell Clonal Dynamics Across the Parkinson’s Disease Spectrum" (part 8 of 49)

### Sheet: Table6_DE (continued)
Supplementary Table 6. Pseudobulk DESeq2 results: all pairwise comparisons, tested cell types
UQCRQ	322.295	-0.0357806	0.0775575	-0.461343	0.644553	0.999476	Memory CD4+ T cell	iPD_Control
AFF4	207.79	0.00809343	0.0425321	0.19029	0.849082	0.999476	Memory CD4+ T cell	iPD_Control
ZCCHC10	53.3415	-0.0675171	0.058461	-1.15491	0.248128	0.999476	Memory CD4+ T cell	iPD_Control
HSPA4	103.7	-0.0440045	0.0430145	-1.02302	0.3063	0.999476	Memory CD4+ T cell	iPD_Control
VDAC1	191.749	-0.0368223	0.0375423	-0.980822	0.326681	0.999476	Memory CD4+ T cell	iPD_Control
TCF7	1345.47	0.0357624	0.0320407	1.11615	0.264356	0.999476	Memory CD4+ T cell	iPD_Control
SKP1	975.357	-0.0155634	0.0354942	-0.438478	0.66104	0.999476	Memory CD4+ T cell	iPD_Control
PPP2CA	262.171	-0.0321587	0.0370108	-0.868899	0.384902	0.999476	Memory CD4+ T cell	iPD_Control
CDKL3	22.8263	0.0179016	0.0793874	0.225497	0.821593	0.999476	Memory CD4+ T cell	iPD_Control
UBE2B	404.413	-0.0207873	0.0449223	-0.462739	0.643551	0.999476	Memory CD4+ T cell	iPD_Control
CDKN2AIPNL	60.4132	-0.00937173	0.0572614	-0.163666	0.869994	0.999476	Memory CD4+ T cell	iPD_Control
JADE2	142.144	0.0373868	0.0417003	0.89656	0.369954	0.999476	Memory CD4+ T cell	iPD_Control
SAR1B	80.1761	-0.00370763	0.040291	-0.0920213	0.926681	0.999476	Memory CD4+ T cell	iPD_Control
SEC24A	34.5982	-0.01993	0.0597133	-0.333761	0.73856	0.999476	Memory CD4+ T cell	iPD_Control
CAMLG	232.117	-0.0484373	0.0555228	-0.872386	0.382998	0.999476	Memory CD4+ T cell	iPD_Control
DDX46	328.658	-0.0208685	0.0396228	-0.526679	0.598417	0.999476	Memory CD4+ T cell	iPD_Control
TXNDC15	65.4222	-0.0288875	0.0587448	-0.491746	0.622899	0.999476	Memory CD4+ T cell	iPD_Control
PCBD2	46.9609	0.00452568	0.0698845	0.0647595	0.948365	0.999476	Memory CD4+ T cell	iPD_Control
H2AFY	229.168	-0.0261148	0.034012	-0.767812	0.442599	0.999476	Memory CD4+ T cell	iPD_Control
TGFBI	5.35133	-0.0838305	0.194862	-0.430205	0.667047	0.999476	Memory CD4+ T cell	iPD_Control
SMAD5	48.6809	-0.0561848	0.0724182	-0.775838	0.437845	0.999476	Memory CD4+ T cell	iPD_Control
KLHL3	14.391	0.214957	0.113243	1.89819	0.0576712	0.999476	Memory CD4+ T cell	iPD_Control
HNRNPA0	804.408	0.00452899	0.0468575	0.0966545	0.923001	0.999476	Memory CD4+ T cell	iPD_Control
PKD2L2	24.729	0.08701	0.0751611	1.15765	0.247009	0.999476	Memory CD4+ T cell	iPD_Control
FAM13B	132.919	-0.0201248	0.0411375	-0.489207	0.624695	0.999476	Memory CD4+ T cell	iPD_Control
BRD8	56.9121	-0.0240397	0.068624	-0.35031	0.726106	0.999476	Memory CD4+ T cell	iPD_Control
CDC23	30.8895	-0.0742902	0.0698226	-1.06399	0.287335	0.999476	Memory CD4+ T cell	iPD_Control
FAM53C	42.9088	-0.0109732	0.0784551	-0.139866	0.888766	0.999476	Memory CD4+ T cell	iPD_Control
KDM3B	114.191	-0.00692598	0.0447632	-0.154725	0.877038	0.999476	Memory CD4+ T cell	iPD_Control
EGR1	19.0711	0.0249231	0.226032	0.110263	0.9122	0.999476	Memory CD4+ T cell	iPD_Control
ETF1	102.248	-0.0687437	0.0608244	-1.1302	0.258392	0.999476	Memory CD4+ T cell	iPD_Control
HSPA9	314.995	-0.0251443	0.0404258	-0.621988	0.53395	0.999476	Memory CD4+ T cell	iPD_Control
CTNNA1	33.3048	-0.0200146	0.0783798	-0.255354	0.798449	0.999476	Memory CD4+ T cell	iPD_Control
SIL1	50.975	0.0280053	0.0514952	0.543844	0.586549	0.999476	Memory CD4+ T cell	iPD_Control
PAIP2	450.574	-0.0144142	0.0410225	-0.351373	0.725308	0.999476	Memory CD4+ T cell	iPD_Control
SPATA24	7.88319	-0.17414	0.120892	-1.44046	0.149737	0.999476	Memory CD4+ T cell	iPD_Control
DNAJC18	16.549	0.0489889	0.0944985	0.518409	0.604173	0.999476	Memory CD4+ T cell	iPD_Control
TMEM173	255.983	0.023362	0.0452516	0.516269	0.605667	0.999476	Memory CD4+ T cell	iPD_Control
UBE2D2	751.678	-0.00998893	0.0294428	-0.339266	0.734409	0.999476	Memory CD4+ T cell	iPD_Control
PURA	196.002	0.0493684	0.0350328	1.4092	0.158775	0.999476	Memory CD4+ T cell	iPD_Control
CYSTM1	58.6262	-0.110916	0.0666489	-1.66418	0.0960755	0.999476	Memory CD4+ T cell	iPD_Control
PFDN1	129.673	-0.0615572	0.041726	-1.47527	0.14014	0.999476	Memory CD4+ T cell	iPD_Control
HBEGF	3.9637	-0.058868	0.265879	-0.221409	0.824774	0.999476	Memory CD4+ T cell	iPD_Control
ANKHD1	328.081	-0.0113612	0.0348399	-0.326098	0.74435	0.999476	Memory CD4+ T cell	iPD_Control
SRA1	99.585	-0.0255524	0.0429025	-0.595593	0.551447	0.999476	Memory CD4+ T cell	iPD_Control
EIF4EBP3	41.8572	-0.0969136	0.078207	-1.23919	0.215274	0.999476	Memory CD4+ T cell	iPD_Control
APBB3	30.5743	0.0747288	0.0742028	1.00709	0.313892	0.999476	Memory CD4+ T cell	iPD_Control
SLC35A4	80.3217	0.00191075	0.0505749	0.0377806	0.969863	0.999476	Memory CD4+ T cell	iPD_Control
NDUFA2	280.844	-0.0374968	0.0635052	-0.590452	0.554888	0.999476	Memory CD4+ T cell	iPD_Control
TMCO6	40.8326	0.0528887	0.0589285	0.897508	0.369448	0.999476	Memory CD4+ T cell	iPD_Control
IK	399.831	-0.0438459	0.0398643	-1.09988	0.271385	0.999476	Memory CD4+ T cell	iPD_Control
WDR55	46.7849	0.061921	0.0572067	1.08241	0.279071	0.999476	Memory CD4+ T cell	iPD_Control
HARS	107.464	-0.000306747	0.0348722	-0.00879631	0.992982	0.999933	Memory CD4+ T cell	iPD_Control
HARS2	42.1982	0.0133097	0.0529527	0.25135	0.801543	0.999476	Memory CD4+ T cell	iPD_Control
ZMAT2	200.195	-0.0522816	0.0329375	-1.5873	0.112446	0.999476	Memory CD4+ T cell	iPD_Control
TAF7	316.69	0.0347348	0.0308717	1.12513	0.260532	0.999476	Memory CD4+ T cell	iPD_Control
DIAPH1	338.755	-0.00281469	0.0274055	-0.102705	0.918197	0.999476	Memory CD4+ T cell	iPD_Control
HDAC3	107.434	-0.102854	0.0385207	-2.67009	0.00758306	0.999476	Memory CD4+ T cell	iPD_Control
RELL2	46.6509	0.0347407	0.060357	0.575587	0.564894	0.999476	Memory CD4+ T cell	iPD_Control
FCHSD1	65.7986	0.0692561	0.0451558	1.53371	0.1251	0.999476	Memory CD4+ T cell	iPD_Control
ARAP3	4.30222	0.0480923	0.18782	0.256055	0.797908	0.999476	Memory CD4+ T cell	iPD_Control
DELE1	92.8725	0.0403549	0.0404663	0.997249	0.318644	0.999476	Memory CD4+ T cell	iPD_Control
RNF14	45.6535	-0.0228812	0.0581164	-0.393713	0.693793	0.999476	Memory CD4+ T cell	iPD_Control
GNPDA1	47.9765	0.0330803	0.0577306	0.573012	0.566637	0.999476	Memory CD4+ T cell	iPD_Control
NDFIP1	649.127	0.0450428	0.0467882	0.962697	0.3357	0.999476	Memory CD4+ T cell	iPD_Control
ARHGAP26	85.1893	-0.122854	0.0881122	-1.39429	0.163229	0.999476	Memory CD4+ T cell	iPD_Control
NR3C1	565.842	-0.0581828	0.0603944	-0.96338	0.335357	0.999476	Memory CD4+ T cell	iPD_Control
YIPF5	85.8019	-0.0197994	0.0436634	-0.453455	0.650221	0.999476	Memory CD4+ T cell	iPD_Control
PRELID2	8.78447	0.202587	0.136323	1.48609	0.137257	0.999476	Memory CD4+ T cell	iPD_Control
LARS	177.499	-0.0051114	0.0481613	-0.106131	0.915478	0.999476	Memory CD4+ T cell	iPD_Control
RBM27	185.19	-0.026806	0.0408877	-0.655601	0.512081	0.999476	Memory CD4+ T cell	iPD_Control
TCERG1	165.476	0.0117794	0.0453816	0.259564	0.7952	0.999476	Memory CD4+ T cell	iPD_Control
PPP2R2B	48.0034	0.0592487	0.104818	0.565255	0.571901	0.999476	Memory CD4+ T cell	iPD_Control
JAKMIP2	32.6156	0.164002	0.168762	0.971797	0.331152	0.999476	Memory CD4+ T cell	iPD_Control
FBXO38	56.4063	0.0228134	0.0576694	0.39559	0.692407	0.999476	Memory CD4+ T cell	iPD_Control
ADRB2	20.1116	-0.196081	0.182408	-1.07496	0.282392	0.999476	Memory CD4+ T cell	iPD_Control
GRPEL2	29.4117	-0.10362	0.0735257	-1.4093	0.158747	0.999476	Memory CD4+ T cell	iPD_Control
PCYOX1L	34.9668	0.0229309	0.0687934	0.333329	0.738886	0.999476	Memory CD4+ T cell	iPD_Control
CSNK1A1	329.41	0.000290483	0.024544	0.0118352	0.990557	0.999933	Memory CD4+ T cell	iPD_Control
PPARGC1B	6.76516	-0.0975834	0.140465	-0.694719	0.487231	0.999476	Memory CD4+ T cell	iPD_Control
SLC26A2	14.4328	0.044066	0.0914226	0.482003	0.629804	0.999476	Memory CD4+ T cell	iPD_Control
HMGXB3	62.248	-0.0788494	0.0525383	-1.5008	0.133408	0.999476	Memory CD4+ T cell	iPD_Control
TCOF1	76.9087	0.000915313	0.0399911	0.0228879	0.98174	0.999933	Memory CD4+ T cell	iPD_Control
CD74	1342.22	-0.12108	0.0601448	-2.01314	0.0440995	0.999476	Memory CD4+ T cell	iPD_Control
RBM22	121.055	0.0114851	0.0359168	0.31977	0.749142	0.999476	Memory CD4+ T cell	iPD_Control
DCTN4	141.392	0.00493243	0.065079	0.0757914	0.939585	0.999476	Memory CD4+ T cell	iPD_Control
SMIM3	21.8656	-0.0735235	0.0883769	-0.831931	0.405448	0.999476	Memory CD4+ T cell	iPD_Control
IRGM	6.2201	0.142318	0.15382	0.925221	0.354851	0.999476	Memory CD4+ T cell	iPD_Control
TNIP1	255.711	-0.0331132	0.0296933	-1.11517	0.264776	0.999476	Memory CD4+ T cell	iPD_Control
ANXA6	754.834	0.0278028	0.0414966	0.670003	0.502856	0.999476	Memory CD4+ T cell	iPD_Control
CCDC69	144.529	0.0240365	0.0400277	0.600496	0.548176	0.999476	Memory CD4+ T cell	iPD_Control
GM2A	19.3278	0.00780916	0.0857613	0.0910569	0.927447	0.999476	Memory CD4+ T cell	iPD_Control
SLC36A1	9.25902	-0.0157443	0.120467	-0.130693	0.896018	0.999476	Memory CD4+ T cell	iPD_Control
ATOX1	100.61	-0.0709933	0.0517287	-1.37242	0.169934	0.999476	Memory CD4+ T cell	iPD_Control
G3BP1	252.521	-0.0209073	0.0359329	-0.581843	0.560672	0.999476	Memory CD4+ T cell	iPD_Control
FAM114A2	35.7377	-0.0383591	0.0644837	-0.594866	0.551933	0.999476	Memory CD4+ T cell	iPD_Control
MFAP3	21.6902	-0.0478303	0.0783677	-0.610332	0.541642	0.999476	Memory CD4+ T cell	iPD_Control
GALNT10	67.738	0.0126383	0.0666274	0.189686	0.849555	0.999476	Memory CD4+ T cell	iPD_Control
SAP30L	80.0277	-0.0355195	0.0471526	-0.753289	0.451276	0.999476	Memory CD4+ T cell	iPD_Control
LARP1	117.359	-0.000274879	0.0427763	-0.00642596	0.994873	0.999933	Memory CD4+ T cell	iPD_Control
CNOT8	178.58	-0.0395463	0.0340052	-1.16295	0.24485	0.999476	Memory CD4+ T cell	iPD_Control
GEMIN5	27.7794	0.00356747	0.0828916	0.0430377	0.965671	0.999476	Memory CD4+ T cell	iPD_Control
MRPL22	84.6176	-0.0738697	0.0640724	-1.15291	0.248947	0.999476	Memory CD4+ T cell	iPD_Control
HAVCR1	4.21959	0.0461064	0.192322	0.239736	0.810535	0.999476	Memory CD4+ T cell	iPD_Control
HAVCR2	5.51714	0.113838	0.154935	0.734749	0.462493	0.999476	Memory CD4+ T cell	iPD_Control
MED7	29.3174	-0.0386767	0.0769473	-0.502639	0.615218	0.999476	Memory CD4+ T cell	iPD_Control
ITK	569.419	-0.00906117	0.0409369	-0.221345	0.824824	0.999476	Memory CD4+ T cell	iPD_Control
CYFIP2	484.322	0.0299404	0.0294586	1.01635	0.309461	0.999476	Memory CD4+ T cell	iPD_Control
ADAM19	152.757	-0.027735	0.0690833	-0.401472	0.688073	0.999476	Memory CD4+ T cell	iPD_Control
THG1L	28.1195	-0.03285	0.0666442	-0.492915	0.622072	0.999476	Memory CD4+ T cell	iPD_Control
CLINT1	191.814	0.0116487	0.0333244	0.349554	0.726673	0.999476	Memory CD4+ T cell	iPD_Control
RNF145	131.65	-0.0160304	0.0632042	-0.253628	0.799783	0.999476	Memory CD4+ T cell	iPD_Control
UBLCP1	107.005	0.0181652	0.0488744	0.371671	0.710137	0.999476	Memory CD4+ T cell	iPD_Control
TTC1	137.82	-0.00677757	0.0413736	-0.163814	0.869878	0.999476	Memory CD4+ T cell	iPD_Control
PWWP2A	64.1394	-0.0341054	0.0462958	-0.736684	0.461314	0.999476	Memory CD4+ T cell	iPD_Control
SLU7	123.859	-0.020155	0.0422524	-0.477014	0.633352	0.999476	Memory CD4+ T cell	iPD_Control
PTTG1	41.8919	-0.0790455	0.0875043	-0.903333	0.366349	0.999476	Memory CD4+ T cell	iPD_Control
CCNG1	215.785	-0.0318962	0.0462637	-0.689443	0.490545	0.999476	Memory CD4+ T cell	iPD_Control
NUDCD2	138.133	-0.0285902	0.0413066	-0.692146	0.488846	0.999476	Memory CD4+ T cell	iPD_Control
MAT2B	338.923	-0.0277649	0.057122	-0.486063	0.626922	0.999476	Memory CD4+ T cell	iPD_Control
RARS	58.1414	-0.07655	0.0545627	-1.40297	0.160624	0.999476	Memory CD4+ T cell	iPD_Control
PANK3	30.2175	-0.0571071	0.0699154	-0.816802	0.414041	0.999476	Memory CD4+ T cell	iPD_Control
SPDL1	12.4055	-0.0122327	0.117643	-0.103981	0.917184	0.999476	Memory CD4+ T cell	iPD_Control
DOCK2	314.43	-0.0244531	0.0361355	-0.676707	0.498592	0.999476	Memory CD4+ T cell	iPD_Control
INSYN2B	15.5632	-0.0923748	0.149947	-0.616049	0.537862	0.999476	Memory CD4+ T cell	iPD_Control
LCP2	580.829	0.0127175	0.0383039	0.332015	0.739878	0.999476	Memory CD4+ T cell	iPD_Control
NPM1	2581.55	-0.00248546	0.0351475	-0.070715	0.943625	0.999476	Memory CD4+ T cell	iPD_Control
FBXW11	98.189	0.0251331	0.0462238	0.543725	0.58663	0.999476	Memory CD4+ T cell	iPD_Control
STK10	407.328	-0.0283871	0.0340772	-0.833023	0.404832	0.999476	Memory CD4+ T cell	iPD_Control
UBTD2	8.30533	0.198445	0.14312	1.38656	0.165574	0.999476	Memory CD4+ T cell	iPD_Control
DUSP1	2683.04	0.019168	0.122828	0.156056	0.875989	0.999476	Memory CD4+ T cell	iPD_Control
ERGIC1	79.5958	-0.0132204	0.0443502	-0.298091	0.765634	0.999476	Memory CD4+ T cell	iPD_Control
ATP6V0E1	622.212	0.00799745	0.0438546	0.182363	0.855298	0.999476	Memory CD4+ T cell	iPD_Control
CREBRF	178.783	-0.0198543	0.0366915	-0.541114	0.588429	0.999476	Memory CD4+ T cell	iPD_Control
BNIP1	33.4222	0.0411489	0.0962499	0.427522	0.668999	0.999476	Memory CD4+ T cell	iPD_Control
BOD1	46.8009	-0.0747758	0.0584478	-1.27936	0.20077	0.999476	Memory CD4+ T cell	iPD_Control
CPEB4	28.3341	-0.098866	0.0677217	-1.45989	0.144321	0.999476	Memory CD4+ T cell	iPD_Control
SFXN1	334.551	-0.079492	0.0684044	-1.16209	0.2452	0.999476	Memory CD4+ T cell	iPD_Control
HRH2	26.7621	0.0183881	0.0940713	0.19547	0.845025	0.999476	Memory CD4+ T cell	iPD_Control
THOC3	283.25	0.0962596	0.0551781	1.74453	0.0810674	0.999476	Memory CD4+ T cell	iPD_Control
FAM153B	26.0813	0.256561	0.146821	1.74744	0.0805606	0.999476	Memory CD4+ T cell	iPD_Control
SIMC1	51.1029	0.0521821	0.0659113	0.791702	0.428534	0.999476	Memory CD4+ T cell	iPD_Control
KIAA1191	75.7108	0.0147659	0.0450382	0.327854	0.743022	0.999476	Memory CD4+ T cell	iPD_Control
ARL10	11.8944	0.0196137	0.106552	0.184076	0.853954	0.999476	Memory CD4+ T cell	iPD_Control
NOP16	40.7952	-0.068735	0.0727913	-0.944275	0.345029	0.999476	Memory CD4+ T cell	iPD_Control
HIGD2A	883.341	-0.0296974	0.0686201	-0.432779	0.665175	0.999476	Memory CD4+ T cell	iPD_Control
CLTB	194.638	-0.0346598	0.0387762	-0.89384	0.371408	0.999476	Memory CD4+ T cell	iPD_Control
FAF2	68.05	-0.031501	0.0534155	-0.589735	0.555368	0.999476	Memory CD4+ T cell	iPD_Control
RNF44	146.874	0.0659837	0.0420377	1.56963	0.1165	0.999476	Memory CD4+ T cell	iPD_Control
TSPAN17	34.0908	0.0665043	0.0667606	0.996161	0.319172	0.999476	Memory CD4+ T cell	iPD_Control
UIMC1	109.146	-0.0308262	0.0371415	-0.829967	0.406557	0.999476	Memory CD4+ T cell	iPD_Control
ZNF346	33.8463	0.0398405	0.0670158	0.594494	0.552182	0.999476	Memory CD4+ T cell	iPD_Control
NSD1	181.11	0.00565334	0.0346892	0.162971	0.870541	0.999476	Memory CD4+ T cell	iPD_Control
RAB24	79.1738	0.0332372	0.0550516	0.603746	0.546013	0.999476	Memory CD4+ T cell	iPD_Control
PRELID1	381.227	-0.0157398	0.0398062	-0.39541	0.69254	0.999476	Memory CD4+ T cell	iPD_Control
LMAN2	313.509	0.00822794	0.0386641	0.212806	0.831478	0.999476	Memory CD4+ T cell	iPD_Control
RGS14	198.007	0.00183897	0.0523085	0.0351562	0.971955	0.999912	Memory CD4+ T cell	iPD_Control
F12	7.12328	0.0723721	0.162713	0.444785	0.656475	0.999476	Memory CD4+ T cell	iPD_Control
GRK6	368.142	0.0577024	0.0356331	1.61935	0.105372	0.999476	Memory CD4+ T cell	iPD_Control
PRR7	53.2825	-0.0224861	0.0617221	-0.364312	0.715625	0.999476	Memory CD4+ T cell	iPD_Control
PDLIM7	8.95384	-0.116403	0.122203	-0.952539	0.340824	0.999476	Memory CD4+ T cell	iPD_Control
DDX41	57.612	-0.00681132	0.0500409	-0.136115	0.89173	0.999476	Memory CD4+ T cell	iPD_Control
FAM193B	44.8998	-0.0412526	0.0619862	-0.665512	0.505723	0.999476	Memory CD4+ T cell	iPD_Control
TMED9	228.066	-0.0186566	0.0401418	-0.464769	0.642097	0.999476	Memory CD4+ T cell	iPD_Control
B4GALT7	31.3461	-0.0582674	0.0640586	-0.909595	0.363036	0.999476	Memory CD4+ T cell	iPD_Control
FAM153A	31.7817	0.210144	0.135691	1.54869	0.121455	0.999476	Memory CD4+ T cell	iPD_Control
RMND5B	51.6608	0.0496625	0.0535262	0.927817	0.353502	0.999476	Memory CD4+ T cell	iPD_Control
NHP2	276.339	-0.0345421	0.0550736	-0.627198	0.53053	0.999476	Memory CD4+ T cell	iPD_Control
HNRNPAB	150.93	-0.00302002	0.0424016	-0.071224	0.943219	0.999476	Memory CD4+ T cell	iPD_Control
PHYKPL	211.932	0.0895417	0.0396823	2.25647	0.0240414	0.999476	Memory CD4+ T cell	iPD_Control
CLK4	110.366	-0.0148579	0.0489194	-0.303722	0.76134	0.999476	Memory CD4+ T cell	iPD_Control
ZNF354A	31.2753	-0.141147	0.0723361	-1.95126	0.0510258	0.999476	Memory CD4+ T cell	iPD_Control
ZNF354B	30.4133	0.119446	0.0691752	1.72672	0.0842183	0.999476	Memory CD4+ T cell	iPD_Control
ZNF879	6.84113	0.0330753	0.153294	0.215765	0.829171	0.999476	Memory CD4+ T cell	iPD_Control
ZNF354C	14.3868	-0.0210146	0.0971308	-0.216353	0.828713	0.999476	Memory CD4+ T cell	iPD_Control
RUFY1	77.2113	0.0458909	0.0495814	0.925567	0.354671	0.999476	Memory CD4+ T cell	iPD_Control
HNRNPH1	259.915	0.0270672	0.0337054	0.803052	0.421945	0.999476	Memory CD4+ T cell	iPD_Control
CANX	416.062	-0.00885348	0.0323389	-0.273772	0.78426	0.999476	Memory CD4+ T cell	iPD_Control
MAML1	86.3297	0.0114334	0.0466266	0.245213	0.806292	0.999476	Memory CD4+ T cell	iPD_Control
LTC4S	25.5783	0.0107715	0.112161	0.0960364	0.923492	0.999476	Memory CD4+ T cell	iPD_Control
MGAT4B	86.4235	-0.0136609	0.0489911	-0.278844	0.780364	0.999476	Memory CD4+ T cell	iPD_Control
SQSTM1	407.77	-0.037343	0.0332381	-1.1235	0.261225	0.999476	Memory CD4+ T cell	iPD_Control
MRNIP	53.997	0.0130892	0.0595752	0.219709	0.826098	0.999476	Memory CD4+ T cell	iPD_Control
TBC1D9B	66.398	0.0559914	0.0584903	0.957276	0.338428	0.999476	Memory CD4+ T cell	iPD_Control
RNF130	73.0406	0.144833	0.0595791	2.43094	0.0150597	0.999476	Memory CD4+ T cell	iPD_Control
MAPK9	75.8157	-0.0336186	0.0438783	-0.766177	0.443571	0.999476	Memory CD4+ T cell	iPD_Control
CNOT6	33.4446	-0.124828	0.0735831	-1.69642	0.0898054	0.999476	Memory CD4+ T cell	iPD_Control
SCGB3A1	10.5616	-1.78726	0.7799	-2.29165	0.0219258	0.999476	Memory CD4+ T cell	iPD_Control
MGAT1	141.161	-0.0347869	0.0508797	-0.683708	0.49416	0.999476	Memory CD4+ T cell	iPD_Control
ZFP62	38.6038	-0.0331618	0.0574247	-0.577484	0.563613	0.999476	Memory CD4+ T cell	iPD_Control
TRIM41	40.7674	-0.0789114	0.0525008	-1.50305	0.132826	0.999476	Memory CD4+ T cell	iPD_Control
RACK1	7451.79	-0.0223107	0.0364044	-0.612856	0.539971	0.999476	Memory CD4+ T cell	iPD_Control
TRIM52	68.4719	-0.0151377	0.0476282	-0.317831	0.750613	0.999476	Memory CD4+ T cell	iPD_Control
DUSP22	63.6163	-0.0591504	0.0493623	-1.19829	0.230804	0.999476	Memory CD4+ T cell	iPD_Control
IRF4	12.4824	-0.033147	0.151448	-0.218867	0.826754	0.999476	Memory CD4+ T cell	iPD_Control
EXOC2	143.518	-0.0338443	0.0401069	-0.843854	0.398751	0.999476	Memory CD4+ T cell	iPD_Control
GMDS	122.558	-0.00252178	0.0438	-0.0575749	0.954087	0.999476	Memory CD4+ T cell	iPD_Control
WRNIP1	101.917	0.0244497	0.0432452	0.565374	0.57182	0.999476	Memory CD4+ T cell	iPD_Control
SERPINB1	301.171	-0.000150245	0.0331176	-0.0045367	0.99638	0.999933	Memory CD4+ T cell	iPD_Control
SERPINB9	155.719	0.0550706	0.0603847	0.911995	0.361771	0.999476	Memory CD4+ T cell	iPD_Control
SERPINB6	77.7677	-0.0156767	0.0874767	-0.17921	0.857773	0.999476	Memory CD4+ T cell	iPD_Control
NQO2	55.2244	0.0419067	0.111885	0.374553	0.707993	0.999476	Memory CD4+ T cell	iPD_Control
RIPK1	105.649	0.0125501	0.041002	0.306085	0.75954	0.999476	Memory CD4+ T cell	iPD_Control
BPHL	14.9471	0.0843872	0.0883177	0.955495	0.339327	0.999476	Memory CD4+ T cell	iPD_Control
TUBB2A	66.588	0.0280803	0.147593	0.190255	0.84911	0.999476	Memory CD4+ T cell	iPD_Control
PSMG4	116.615	-0.0171596	0.069865	-0.245611	0.805984	0.999476	Memory CD4+ T cell	iPD_Control
SLC22A23	24.1163	0.0204254	0.136641	0.149483	0.881173	0.999476	Memory CD4+ T cell	iPD_Control
FAM50B	17.0277	-0.0069747	0.11985	-0.0581953	0.953593	0.999476	Memory CD4+ T cell	iPD_Control
PRPF4B	300.375	-0.00964789	0.0371639	-0.259604	0.795169	0.999476	Memory CD4+ T cell	iPD_Control
ECI2	86.3955	-0.060891	0.0573721	-1.06134	0.288538	0.999476	Memory CD4+ T cell	iPD_Control
CDYL	53.49	0.071246	0.0539887	1.31965	0.186953	0.999476	Memory CD4+ T cell	iPD_Control
LYRM4	46.0041	-0.0228826	0.0672382	-0.340322	0.733614	0.999476	Memory CD4+ T cell	iPD_Control
FARS2	117.092	0.0038014	0.0548258	0.069336	0.944722	0.999476	Memory CD4+ T cell	iPD_Control
RREB1	50.8703	0.017369	0.0663714	0.261694	0.793557	0.999476	Memory CD4+ T cell	iPD_Control
SSR1	213.492	0.00837951	0.0354148	0.236611	0.812959	0.999476	Memory CD4+ T cell	iPD_Control
RIOK1	58.5793	-0.0672851	0.0485096	-1.38705	0.165427	0.999476	Memory CD4+ T cell	iPD_Control
SNRNP48	49.3767	-0.0216547	0.0506565	-0.427481	0.669029	0.999476	Memory CD4+ T cell	iPD_Control
TXNDC5	30.6962	-0.0123123	0.0669689	-0.183852	0.85413	0.999476	Memory CD4+ T cell	iPD_Control
BLOC1S5	52.4651	0.00441421	0.0528226	0.0835666	0.933401	0.999476	Memory CD4+ T cell	iPD_Control
EEF1E1	85.2643	-0.0280003	0.0465926	-0.600961	0.547866	0.999476	Memory CD4+ T cell	iPD_Control
SLC35B3	43.8407	0.00813465	0.0697125	0.116688	0.907107	0.999476	Memory CD4+ T cell	iPD_Control
GCNT2	6.52559	0.160126	0.140185	1.14224	0.253353	0.999476	Memory CD4+ T cell	iPD_Control
PAK1IP1	34.1462	-0.0369381	0.0731337	-0.505077	0.613505	0.999476	Memory CD4+ T cell	iPD_Control
TMEM14C	175.121	-0.0244043	0.0545994	-0.446971	0.654896	0.999476	Memory CD4+ T cell	iPD_Control
TMEM14B	364.322	0.0122865	0.0390155	0.314914	0.752827	0.999476	Memory CD4+ T cell	iPD_Control
MAK	5.70304	0.0710556	0.173894	0.408615	0.682823	0.999476	Memory CD4+ T cell	iPD_Control
SMIM13	22.4964	-0.00956444	0.0776015	-0.123251	0.901909	0.999476	Memory CD4+ T cell	iPD_Control
NEDD9	120.104	-0.012143	0.0556626	-0.218153	0.82731	0.999476	Memory CD4+ T cell	iPD_Control
TMEM170B	4.06584	0.0227755	0.186189	0.122325	0.902642	0.999476	Memory CD4+ T cell	iPD_Control
ADTRP	39.3505	0.0803235	0.132478	0.606316	0.544305	0.999476	Memory CD4+ T cell	iPD_Control
HIVEP1	89.0674	-0.102618	0.0627465	-1.63544	0.101956	0.999476	Memory CD4+ T cell	iPD_Control
TBC1D7	29.0605	-0.101145	0.0691288	-1.46313	0.143431	0.999476	Memory CD4+ T cell	iPD_Control
SIRT5	33.8975	-0.024315	0.064642	-0.376149	0.706806	0.999476	Memory CD4+ T cell	iPD_Control
NOL7	373.689	-0.0290361	0.0402643	-0.721136	0.470826	0.999476	Memory CD4+ T cell	iPD_Control
RANBP9	133.882	-0.0100342	0.0455619	-0.220232	0.82569	0.999476	Memory CD4+ T cell	iPD_Control
MCUR1	54.6544	-0.0424019	0.0559106	-0.758389	0.448218	0.999476	Memory CD4+ T cell	iPD_Control
CD83	28.3904	-0.121694	0.11031	-1.1032	0.26994	0.999476	Memory CD4+ T cell	iPD_Control
JARID2	101.811	-0.00486763	0.0508664	-0.0956942	0.923763	0.999476	Memory CD4+ T cell	iPD_Control
DTNBP1	80.1485	-0.016325	0.0458343	-0.356176	0.721709	0.999476	Memory CD4+ T cell	iPD_Control
MYLIP	165.093	0.0893707	0.0807659	1.10654	0.268493	0.999476	Memory CD4+ T cell	iPD_Control
ATXN1	280.243	-0.0916858	0.0510414	-1.7963	0.0724463	0.999476	Memory CD4+ T cell	iPD_Control
FAM8A1	31.8868	0.0255072	0.0643536	0.39636	0.691839	0.999476	Memory CD4+ T cell	iPD_Control
NUP153	92.0753	-0.0387009	0.0517823	-0.747377	0.454836	0.999476	Memory CD4+ T cell	iPD_Control
TPMT	32.9912	0.0655693	0.0709602	0.924029	0.355471	0.999476	Memory CD4+ T cell	iPD_Control
KDM1B	21.4339	-0.070501	0.0787373	-0.895395	0.370576	0.999476	Memory CD4+ T cell	iPD_Control
DEK	407.857	-0.0388452	0.0384088	-1.01136	0.311843	0.999476	Memory CD4+ T cell	iPD_Control
RNF144B	4.91813	0.0366028	0.186768	0.19598	0.844626	0.999476	Memory CD4+ T cell	iPD_Control
MBOAT1	37.0906	0.106143	0.082148	1.29209	0.196326	0.999476	Memory CD4+ T cell	iPD_Control
E2F3	26.8736	-0.222809	0.08696	-2.56221	0.010401	0.999476	Memory CD4+ T cell	iPD_Control
CDKAL1	176.868	0.0166117	0.0491927	0.337686	0.7356	0.999476	Memory CD4+ T cell	iPD_Control
MRS2	37.7146	0.015305	0.0587661	0.260439	0.794525	0.999476	Memory CD4+ T cell	iPD_Control
ALDH5A1	18.5679	-0.0214255	0.0923438	-0.232019	0.816524	0.999476	Memory CD4+ T cell	iPD_Control
TDP2	91.7601	-0.0256101	0.0394226	-0.649631	0.515931	0.999476	Memory CD4+ T cell	iPD_Control
ACOT13	38.3316	-0.0372169	0.0722919	-0.514814	0.606683	0.999476	Memory CD4+ T cell	iPD_Control
GMNN	13.1954	-0.125319	0.103137	-1.21508	0.224335	0.999476	Memory CD4+ T cell	iPD_Control
RIPOR2	1070.74	0.0147614	0.0476808	0.309588	0.756875	0.999476	Memory CD4+ T cell	iPD_Control
CARMIL1	24.2949	-0.140572	0.153034	-0.91857	0.35832	0.999476	Memory CD4+ T cell	iPD_Control
TRIM38	126.183	0.0881592	0.0381971	2.30801	0.0209986	0.999476	Memory CD4+ T cell	iPD_Control
HIST1H1A	14.3268	0.0698063	0.14186	0.49208	0.622663	0.999476	Memory CD4+ T cell	iPD_Control
HIST1H3A	29.8652	0.00162357	0.092274	0.0175951	0.985962	0.999933	Memory CD4+ T cell	iPD_Control
HIST1H4A	10.6445	-0.0389148	0.124949	-0.311447	0.755461	0.999476	Memory CD4+ T cell	iPD_Control
HIST1H4B	7.68033	-0.03681	0.153195	-0.240282	0.810112	0.999476	Memory CD4+ T cell	iPD_Control
HIST1H2AB	5.40084	-0.225086	0.18639	-1.2076	0.227199	0.999476	Memory CD4+ T cell	iPD_Control
HIST1H1C	314.954	-0.0470646	0.104332	-0.451104	0.651915	0.999476	Memory CD4+ T cell	iPD_Control
HIST1H4C	508.742	-0.0608415	0.119953	-0.507211	0.612007	0.999476	Memory CD4+ T cell	iPD_Control
HIST1H2BC	35.8182	-0.14918	0.115438	-1.29229	0.196257	0.999476	Memory CD4+ T cell	iPD_Control
HIST1H2AC	56.0711	-0.000724408	0.0765151	-0.00946752	0.992446	0.999933	Memory CD4+ T cell	iPD_Control
HIST1H1E	1040.34	-0.0411016	0.120305	-0.341644	0.732619	0.999476	Memory CD4+ T cell	iPD_Control
HIST1H2BE	5.44689	-0.186742	0.150565	-1.24027	0.214875	0.999476	Memory CD4+ T cell	iPD_Control
HIST1H4D	8.0541	-0.327661	0.163333	-2.00609	0.0448468	0.999476	Memory CD4+ T cell	iPD_Control
HIST1H3D	89.8218	-0.0968477	0.108324	-0.894052	0.371294	0.999476	Memory CD4+ T cell	iPD_Control
HIST1H2BF	7.44425	0.133461	0.149275	0.894056	0.371292	0.999476	Memory CD4+ T cell	iPD_Control
HIST1H4E	14.4171	-0.139763	0.136779	-1.02182	0.306867	0.999476	Memory CD4+ T cell	iPD_Control
HIST1H2AE	15.3791	-0.103064	0.130954	-0.787028	0.431265	0.999476	Memory CD4+ T cell	iPD_Control
HIST1H1D	626.909	0.0437839	0.112218	0.390167	0.696413	0.999476	Memory CD4+ T cell	iPD_Control
HIST1H4F	14.3888	-0.113296	0.167344	-0.677022	0.498392	0.999476	Memory CD4+ T cell	iPD_Control
HIST1H4H	7.31999	-0.312719	0.137085	-2.2812	0.0225363	0.999476	Memory CD4+ T cell	iPD_Control
BTN3A2	271.317	-0.0215628	0.0835218	-0.25817	0.796276	0.999476	Memory CD4+ T cell	iPD_Control
BTN2A2	11.0749	-0.198999	0.113215	-1.7577	0.0787982	0.999476	Memory CD4+ T cell	iPD_Control
BTN3A1	153.809	-0.0412807	0.049111	-0.840561	0.400594	0.999476	Memory CD4+ T cell	iPD_Control
BTN3A3	128.608	-0.00392351	0.0624104	-0.0628662	0.949873	0.999476	Memory CD4+ T cell	iPD_Control
BTN2A1	53.164	-0.0158878	0.0556001	-0.285751	0.775069	0.999476	Memory CD4+ T cell	iPD_Control
HMGN4	247.762	-0.013543	0.0376432	-0.359773	0.719017	0.999476	Memory CD4+ T cell	iPD_Control
ABT1	132.198	-0.0783715	0.0568085	-1.37957	0.167718	0.999476	Memory CD4+ T cell	iPD_Control
ZNF322	17.4518	-0.0888984	0.114215	-0.77834	0.436368	0.999476	Memory CD4+ T cell	iPD_Control
HIST1H2BJ	9.39358	-0.0461392	0.135766	-0.339844	0.733974	0.999476	Memory CD4+ T cell	iPD_Control
HIST1H2AG	38.846	-0.0826125	0.111297	-0.742272	0.457922	0.999476	Memory CD4+ T cell	iPD_Control
HIST1H2BK	21.6199	-0.0441063	0.0905323	-0.487188	0.626125	0.999476	Memory CD4+ T cell	iPD_Control
HIST1H2AH	5.57873	-0.121584	0.169663	-0.716621	0.473608	0.999476	Memory CD4+ T cell	iPD_Control
ZNF184	25.3051	-0.0632378	0.081739	-0.773655	0.439135	0.999476	Memory CD4+ T cell	iPD_Control
HIST1H2AI	26.2024	-0.0725346	0.158625	-0.457272	0.647475	0.999476	Memory CD4+ T cell	iPD_Control
HIST1H3H	12.4435	-0.289193	0.136151	-2.12407	0.0336646	0.999476	Memory CD4+ T cell	iPD_Control
HIST1H2AJ	12.7729	-0.0187567	0.184927	-0.101427	0.919211	0.999476	Memory CD4+ T cell	iPD_Control
HIST1H2BN	26.7763	-0.0269368	0.11551	-0.2332	0.815606	0.999476	Memory CD4+ T cell	iPD_Control
HIST1H2AK	31.8194	-0.150445	0.123092	-1.22222	0.221626	0.999476	Memory CD4+ T cell	iPD_Control
HIST1H2AL	10.622	-0.151201	0.155221	-0.974097	0.330008	0.999476	Memory CD4+ T cell	iPD_Control
HIST1H1B	27.5564	-0.0660332	0.130015	-0.507889	0.611531	0.999476	Memory CD4+ T cell	iPD_Control
HIST1H3I	6.48299	-0.0149779	0.162137	-0.0923778	0.926398	0.999476	Memory CD4+ T cell	iPD_Control
HIST1H2AM	36.4929	-0.138153	0.109487	-1.26183	0.207011	0.999476	Memory CD4+ T cell	iPD_Control
ZSCAN16	27.3013	-0.0090317	0.0680585	-0.132705	0.894427	0.999476	Memory CD4+ T cell	iPD_Control
ZKSCAN8	41.5064	-0.0076685	0.059624	-0.128614	0.897663	0.999476	Memory CD4+ T cell	iPD_Control
ZKSCAN4	7.41941	0.0175436	0.136662	0.128372	0.897854	0.999476	Memory CD4+ T cell	iPD_Control
ZSCAN26	29.1303	0.00604383	0.0704005	0.0858492	0.931586	0.999476	Memory CD4+ T cell	iPD_Control
ZKSCAN3	6.52242	0.183761	0.144229	1.27409	0.202631	0.999476	Memory CD4+ T cell	iPD_Control
ZSCAN12	7.52529	-0.117839	0.140163	-0.840732	0.400498	0.999476	Memory CD4+ T cell	iPD_Control
TRIM27	103.76	0.00234848	0.0526364	0.044617	0.964413	0.999476	Memory CD4+ T cell	iPD_Control
GABBR1	41.7043	0.167059	0.0690431	2.41963	0.0155365	0.999476	Memory CD4+ T cell	iPD_Control
HLA-F	756.603	-0.026268	0.0394545	-0.665778	0.505553	0.999476	Memory CD4+ T cell	iPD_Control
HLA-G	105.635	-1.0209	0.500254	-2.04075	0.0412753	0.999476	Memory CD4+ T cell	iPD_Control
HLA-A	10187.6	-0.0242048	0.0355232	-0.681381	0.495631	0.999476	Memory CD4+ T cell	iPD_Control
ZNRD1	139.979	-0.0451887	0.0596849	-0.757121	0.448977	0.999476	Memory CD4+ T cell	iPD_Control
PPP1R11	177.696	0.0123725	0.0420566	0.294188	0.768614	0.999476	Memory CD4+ T cell	iPD_Control
TRIM26	75.6031	-0.0558843	0.048953	-1.14159	0.253624	0.999476	Memory CD4+ T cell	iPD_Control
TRIM39	41.0128	0.0367808	0.0654885	0.561637	0.574363	0.999476	Memory CD4+ T cell	iPD_Control
HLA-E	3711.31	-0.0224146	0.0284671	-0.787388	0.431055	0.999476	Memory CD4+ T cell	iPD_Control
GNL1	121.334	-0.0762605	0.0430607	-1.771	0.0765606	0.999476	Memory CD4+ T cell	iPD_Control
PRR3	39.2256	0.0283899	0.0540808	0.524954	0.599615	0.999476	Memory CD4+ T cell	iPD_Control
ABCF1	119.728	-0.0730816	0.0387549	-1.88574	0.0593302	0.999476	Memory CD4+ T cell	iPD_Control
PPP1R10	133.763	0.0304435	0.0547133	0.556418	0.577925	0.999476	Memory CD4+ T cell	iPD_Control
MRPS18B	125.948	-0.0272745	0.0615183	-0.443356	0.657508	0.999476	Memory CD4+ T cell	iPD_Control
ATAT1	13.9059	-0.0236234	0.0935948	-0.252401	0.800731	0.999476	Memory CD4+ T cell	iPD_Control
DHX16	55.9954	-0.0206005	0.0520423	-0.395842	0.692222	0.999476	Memory CD4+ T cell	iPD_Control
PPP1R18	324.707	0.0431335	0.0554323	0.778131	0.436492	0.999476	Memory CD4+ T cell	iPD_Control
NRM	27.595	0.088806	0.0732171	1.21291	0.225163	0.999476	Memory CD4+ T cell	iPD_Control
MDC1	44.9016	0.073071	0.0607767	1.20229	0.229252	0.999476	Memory CD4+ T cell	iPD_Control
TUBB	506.219	0.000628762	0.0446702	0.0140756	0.98877	0.999933	Memory CD4+ T cell	iPD_Control
FLOT1	155.993	-0.0079294	0.0526916	-0.150487	0.88038	0.999476	Memory CD4+ T cell	iPD_Control
IER3	10.2302	0.0229294	0.125034	0.183385	0.854496	0.999476	Memory CD4+ T cell	iPD_Control
GTF2H4	28.0593	0.0532047	0.0750774	0.708665	0.478532	0.999476	Memory CD4+ T cell	iPD_Control
VARS2	19.3974	0.0284877	0.0825766	0.344985	0.730106	0.999476	Memory CD4+ T cell	iPD_Control
CCHCR1	19.563	-0.0480538	0.0844216	-0.569212	0.569212	0.999476	Memory CD4+ T cell	iPD_Control
TCF19	10.9139	-0.00680198	0.105664	-0.0643735	0.948673	0.999476	Memory CD4+ T cell	iPD_Control
HLA-C	8507.33	0.161542	0.0908122	1.77885	0.0752635	0.999476	Memory CD4+ T cell	iPD_Control
HLA-B	14116.5	0.00415771	0.084098	0.0494389	0.96057	0.999476	Memory CD4+ T cell	iPD_Control
MICA	25.6115	-0.222408	0.0897702	-2.47753	0.0132296	0.999476	Memory CD4+ T cell	iPD_Control
MICB	38.2119	0.0901048	0.0748112	1.20443	0.228424	0.999476	Memory CD4+ T cell	iPD_Control
DDX39B	371.231	0.0148968	0.0257888	0.577645	0.563504	0.999476	Memory CD4+ T cell	iPD_Control
NFKBIL1	32.2911	0.102993	0.0631441	1.63108	0.102874	0.999476	Memory CD4+ T cell	iPD_Control
LTA	58.8499	0.085314	0.0752094	1.13435	0.256647	0.999476	Memory CD4+ T cell	iPD_Control
TNF	63.1231	0.151414	0.113437	1.33478	0.181948	0.999476	Memory CD4+ T cell	iPD_Control
LTB	6443.35	0.00282581	0.0594942	0.0474972	0.962117	0.999476	Memory CD4+ T cell	iPD_Control
LST1	65.7764	-0.0666796	0.0906827	-0.735307	0.462152	0.999476	Memory CD4+ T cell	iPD_Control
NCR3	54.9105	0.00244583	0.106819	0.022897	0.981732	0.999933	Memory CD4+ T cell	iPD_Control
AIF1	47.908	0.0112989	0.143617	0.0786741	0.937292	0.999476	Memory CD4+ T cell	iPD_Control
PRRC2A	204.399	0.0127553	0.0368144	0.346475	0.728986	0.999476	Memory CD4+ T cell	iPD_Control
BAG6	162.662	0.0460897	0.0403971	1.14092	0.253904	0.999476	Memory CD4+ T cell	iPD_Control
APOM	11.6575	-0.11429	0.103741	-1.10169	0.270596	0.999476	Memory CD4+ T cell	iPD_Control
GPANK1	45.0402	0.0253639	0.0621362	0.408199	0.683128	0.999476	Memory CD4+ T cell	iPD_Control
CSNK2B	509.221	-0.0195055	0.0341918	-0.570474	0.568356	0.999476	Memory CD4+ T cell	iPD_Control
LY6G5C	15.528	0.0840193	0.0977273	0.859732	0.389937	0.999476	Memory CD4+ T cell	iPD_Control
ABHD16A	70.393	0.0306621	0.0462168	0.663439	0.507049	0.999476	Memory CD4+ T cell	iPD_Control
DDAH2	27.9107	-0.00431968	0.0876023	-0.0493101	0.960672	0.999476	Memory CD4+ T cell	iPD_Control
CLIC1	946.795	-0.0460111	0.0461066	-0.997929	0.318314	0.999476	Memory CD4+ T cell	iPD_Control
MSH5	13.0668	0.212618	0.0938979	2.26435	0.0235524	0.999476	Memory CD4+ T cell	iPD_Control
VARS	47.513	-0.0576595	0.058564	-0.984555	0.324842	0.999476	Memory CD4+ T cell	iPD_Control
LSM2	150.355	0.0443757	0.0596538	0.743887	0.456945	0.999476	Memory CD4+ T cell	iPD_Control
HSPA1L	5.9864	0.0201176	0.167352	0.120211	0.904316	0.999476	Memory CD4+ T cell	iPD_Control
HSPA1A	81.1441	-0.0607279	0.137639	-0.441211	0.65906	0.999476	Memory CD4+ T cell	iPD_Control
HSPA1B	19.9726	0.0535104	0.12813	0.417625	0.676221	0.999476	Memory CD4+ T cell	iPD_Control
NEU1	38.2516	0.0242063	0.0742032	0.326217	0.74426	0.999476	Memory CD4+ T cell	iPD_Control
EHMT2	83.111	-0.00178512	0.0454597	-0.0392683	0.968676	0.999476	Memory CD4+ T cell	iPD_Control
NELFE	128.199	0.00103947	0.040537	0.0256424	0.979543	0.999933	Memory CD4+ T cell	iPD_Control
SKIV2L	64.2667	0.0373676	0.0473014	0.78999	0.429534	0.999476	Memory CD4+ T cell	iPD_Control
DXO	45.9292	0.0238236	0.056838	0.419149	0.675107	0.999476	Memory CD4+ T cell	iPD_Control
STK19	32.3343	0.0214434	0.0629777	0.340492	0.733486	0.999476	Memory CD4+ T cell	iPD_Control
ATF6B	189.223	-0.0177569	0.0309621	-0.573503	0.566304	0.999476	Memory CD4+ T cell	iPD_Control
PPT2	12.889	0.155169	0.105951	1.46454	0.143047	0.999476	Memory CD4+ T cell	iPD_Control
AGPAT1	63.2593	-0.0435691	0.0478062	-0.91137	0.3621	0.999476	Memory CD4+ T cell	iPD_Control
RNF5	129.809	-0.031935	0.0531191	-0.601197	0.547709	0.999476	Memory CD4+ T cell	iPD_Control
AGER	15.577	0.00452252	0.0924816	0.0489018	0.960998	0.999476	Memory CD4+ T cell	iPD_Control
PBX2	78.0273	-0.00614449	0.0462255	-0.132924	0.894253	0.999476	Memory CD4+ T cell	iPD_Control
GPSM3	1306.83	0.0507495	0.0306065	1.65813	0.097291	0.999476	Memory CD4+ T cell	iPD_Control
HLA-DRA	44.4284	0.0578124	0.165574	0.349164	0.726966	0.999476	Memory CD4+ T cell	iPD_Control
HLA-DRB5	37.4657	-0.0489808	0.218675	-0.223989	0.822766	0.999476	Memory CD4+ T cell	iPD_Control
HLA-DRB1	134.624	-0.133613	0.144545	-0.924372	0.355293	0.999476	Memory CD4+ T cell	iPD_Control
HLA-DQA1	19.5513	0.197753	0.20449	0.967054	0.333517	0.999476	Memory CD4+ T cell	iPD_Control
HLA-DQB1	101.653	-0.340153	0.239075	-1.42279	0.154798	0.999476	Memory CD4+ T cell	iPD_Control
HLA-DQB2	3.52946	-0.444172	0.463038	-0.959256	0.33743	0.999476	Memory CD4+ T cell	iPD_Control
TAP2	248.992	0.0481084	0.0486632	0.9886	0.322859	0.999476	Memory CD4+ T cell	iPD_Control
PSMB8	539.755	-0.0669243	0.0413463	-1.61863	0.105527	0.999476	Memory CD4+ T cell	iPD_Control
PSMB9	763.152	-0.0699375	0.0565318	-1.23714	0.216037	0.999476	Memory CD4+ T cell	iPD_Control
TAP1	345.878	-0.0277084	0.0633422	-0.43744	0.661792	0.999476	Memory CD4+ T cell	iPD_Control
HLA-DMB	9.35919	-0.0249351	0.137183	-0.181766	0.855766	0.999476	Memory CD4+ T cell	iPD_Control
HLA-DMA	30.9465	0.00753625	0.106003	0.071095	0.943322	0.999476	Memory CD4+ T cell	iPD_Control
BRD2	248.349	0.00972165	0.0382126	0.254409	0.799179	0.999476	Memory CD4+ T cell	iPD_Control
HLA-DPA1	181.861	-0.11726	0.0922577	-1.27101	0.203725	0.999476	Memory CD4+ T cell	iPD_Control
HLA-DPB1	197.17	-0.067246	0.0983211	-0.683943	0.494011	0.999476	Memory CD4+ T cell	iPD_Control
RXRB	57.2585	0.0333285	0.0472181	0.705841	0.480287	0.999476	Memory CD4+ T cell	iPD_Control
SLC39A7	58.1096	0.0258585	0.0497414	0.519859	0.603162	0.999476	Memory CD4+ T cell	iPD_Control
HSD17B8	71.0519	0.00839864	0.0615532	0.136445	0.891469	0.999476	Memory CD4+ T cell	iPD_Control
RING1	95.549	0.0297954	0.0434192	0.686227	0.49257	0.999476	Memory CD4+ T cell	iPD_Control
VPS52	42.201	-0.0117246	0.0613767	-0.191027	0.848505	0.999476	Memory CD4+ T cell	iPD_Control
B3GALT4	43.6746	-0.106834	0.0709056	-1.50671	0.131885	0.999476	Memory CD4+ T cell	iPD_Control
WDR46	86.4076	-0.00381864	0.0511263	-0.0746903	0.940461	0.999476	Memory CD4+ T cell	iPD_Control
PFDN6	92.7699	-0.0362823	0.0724728	-0.500633	0.61663	0.999476	Memory CD4+ T cell	iPD_Control
RGL2	49.6179	0.0559394	0.0637856	0.876991	0.380491	0.999476	Memory CD4+ T cell	iPD_Control
TAPBP	482.386	0.00304747	0.0404393	0.075359	0.939929	0.999476	Memory CD4+ T cell	iPD_Control
ZBTB22	44.4335	0.0790116	0.0622017	1.27025	0.203996	0.999476	Memory CD4+ T cell	iPD_Control
DAXX	134.921	-0.0167103	0.0655011	-0.255115	0.798634	0.999476	Memory CD4+ T cell	iPD_Control
PHF1	283.11	0.0168269	0.0469094	0.358711	0.719812	0.999476	Memory CD4+ T cell	iPD_Control
CUTA	712.874	-0.0228948	0.0536987	-0.426357	0.669848	0.999476	Memory CD4+ T cell	iPD_Control
SYNGAP1	50.6488	0.0114282	0.0547616	0.20869	0.83469	0.999476	Memory CD4+ T cell	iPD_Control
ZBTB9	8.45685	0.0260604	0.122113	0.213412	0.831006	0.999476	Memory CD4+ T cell	iPD_Control
BAK1	51.1606	-0.0180986	0.0633908	-0.285509	0.775254	0.999476	Memory CD4+ T cell	iPD_Control
ITPR3	57.2883	-0.0169505	0.0515885	-0.328571	0.74248	0.999476	Memory CD4+ T cell	iPD_Control
UQCC2	89.3483	-0.0256744	0.0687146	-0.373638	0.708673	0.999476	Memory CD4+ T cell	iPD_Control
LEMD2	59.1578	0.0664148	0.0521552	1.27341	0.202874	0.999476	Memory CD4+ T cell	iPD_Control
HMGA1	258.197	-0.0208489	0.0417673	-0.499167	0.617662	0.999476	Memory CD4+ T cell	iPD_Control
SMIM29	96.6035	-0.0410099	0.049594	-0.826911	0.408287	0.999476	Memory CD4+ T cell	iPD_Control
NUDT3	111.703	-0.00731477	0.0351567	-0.208062	0.835181	0.999476	Memory CD4+ T cell	iPD_Control
SNRPC	217.808	-0.083387	0.04833	-1.72537	0.0844612	0.999476	Memory CD4+ T cell	iPD_Control
UHRF1BP1	26.2332	0.0885552	0.0784882	1.12826	0.259209	0.999476	Memory CD4+ T cell	iPD_Control
TAF11	88.6588	-0.0415823	0.0492206	-0.844815	0.398214	0.999476	Memory CD4+ T cell	iPD_Control
ANKS1A	40.5647	-0.0501727	0.0656616	-0.764111	0.444801	0.999476	Memory CD4+ T cell	iPD_Control
ZNF76	66.1821	0.0257862	0.0436177	0.591185	0.554396	0.999476	Memory CD4+ T cell	iPD_Control
DEF6	331.985	0.0196336	0.0330779	0.593558	0.552808	0.999476	Memory CD4+ T cell	iPD_Control
PPARD	58.611	0.00502842	0.0688945	0.0729873	0.941816	0.999476	Memory CD4+ T cell	iPD_Control
FANCE	16.4517	0.0304916	0.0958774	0.318027	0.750465	0.999476	Memory CD4+ T cell	iPD_Control
FKBP5	342.34	0.131947	0.0710565	1.85693	0.0633211	0.999476	Memory CD4+ T cell	iPD_Control
LHFPL5	17.9173	0.021876	0.0867288	0.252235	0.800859	0.999476	Memory CD4+ T cell	iPD_Control
SRPK1	135.596	0.0107105	0.0348318	0.307491	0.75847	0.999476	Memory CD4+ T cell	iPD_Control
MAPK14	95.7315	-0.00232104	0.0564976	-0.0410821	0.96723	0.999476	Memory CD4+ T cell	iPD_Control
MAPK13	52.1067	-0.011308	0.0567561	-0.199239	0.842076	0.999476	Memory CD4+ T cell	iPD_Control
BRPF3	32.8266	0.0492005	0.0675253	0.728623	0.466232	0.999476	Memory CD4+ T cell	iPD_Control
ETV7	12.874	-0.434129	0.213225	-2.03601	0.0417493	0.999476	Memory CD4+ T cell	iPD_Control
KCTD20	91.4979	-0.0741815	0.0497221	-1.49192	0.13572	0.999476	Memory CD4+ T cell	iPD_Control
STK38	329.747	-0.0132017	0.0391038	-0.337606	0.73566	0.999476	Memory CD4+ T cell	iPD_Control
SRSF3	435.6	-0.0570826	0.0418278	-1.36471	0.172345	0.999476	Memory CD4+ T cell	iPD_Control
CDKN1A	29.9938	-0.0521381	0.189269	-0.275471	0.782955	0.999476	Memory CD4+ T cell	iPD_Control
PPIL1	21.597	-0.0392802	0.104191	-0.377	0.706173	0.999476	Memory CD4+ T cell	iPD_Control
PI16	111.792	0.147478	0.0979069	1.50631	0.131987	0.999476	Memory CD4+ T cell	iPD_Control
MTCH1	225.046	0.00921913	0.0371711	0.248019	0.80412	0.999476	Memory CD4+ T cell	iPD_Control
PIM1	464.563	-0.0273052	0.0899263	-0.303639	0.761403	0.999476	Memory CD4+ T cell	iPD_Control
TBC1D22B	30.2876	0.0627877	0.067942	0.924137	0.355415	0.999476	Memory CD4+ T cell	iPD_Control
RNF8	37.6295	-0.0581732	0.0807515	-0.720398	0.47128	0.999476	Memory CD4+ T cell	iPD_Control
CMTR1	58.2253	0.0316129	0.0508285	0.621952	0.533973	0.999476	Memory CD4+ T cell	iPD_Control
CCDC167	195.643	-0.0443291	0.118758	-0.373271	0.708946	0.999476	Memory CD4+ T cell	iPD_Control
MDGA1	15.2405	-0.0150089	0.306504	-0.048968	0.960945	0.999476	Memory CD4+ T cell	iPD_Control
ZFAND3	197.377	-0.00637268	0.045746	-0.139306	0.889208	0.999476	Memory CD4+ T cell	iPD_Control
BTBD9	229.015	-0.0474296	0.0537466	-0.882467	0.377524	0.999476	Memory CD4+ T cell	iPD_Control
GLO1	110.713	-0.00872464	0.0458883	-0.190128	0.849209	0.999476	Memory CD4+ T cell	iPD_Control
SAYSD1	29.7711	-0.0381415	0.0768336	-0.496416	0.619601	0.999476	Memory CD4+ T cell	iPD_Control
OARD1	82.6336	0.0606657	0.0396977	1.52819	0.126465	0.999476	Memory CD4+ T cell	iPD_Control
NFYA	43.9595	0.0374119	0.0609462	0.613851	0.539314	0.999476	Memory CD4+ T cell	iPD_Control
FOXP4	14.9114	0.112555	0.0978474	1.15031	0.250015	0.999476	Memory CD4+ T cell	iPD_Control
TFEB	25.0818	0.0270453	0.0769086	0.351655	0.725097	0.999476	Memory CD4+ T cell	iPD_Control
FRS3	10.3874	-0.159679	0.102718	-1.55453	0.120058	0.999476	Memory CD4+ T cell	iPD_Control
TOMM6	507.747	-0.045582	0.0613064	-0.743512	0.457172	0.999476	Memory CD4+ T cell	iPD_Control
MED20	4.5036	-0.258684	0.179799	-1.43874	0.150224	0.999476	Memory CD4+ T cell	iPD_Control
BYSL	6.74926	-0.0991551	0.14777	-0.671009	0.502215	0.999476	Memory CD4+ T cell	iPD_Control
CCND3	949.137	0.0730264	0.0370069	1.97332	0.0484594	0.999476	Memory CD4+ T cell	iPD_Control
TAF8	45.367	0.0443556	0.0592226	0.748963	0.453879	0.999476	Memory CD4+ T cell	iPD_Control
MRPS10	79.6806	0.0232369	0.0483427	0.48067	0.630751	0.999476	Memory CD4+ T cell	iPD_Control
TRERF1	160.755	0.031361	0.0504501	0.621624	0.534189	0.999476	Memory CD4+ T cell	iPD_Control
UBR2	189.466	-0.0330099	0.0395879	-0.833838	0.404372	0.999476	Memory CD4+ T cell	iPD_Control
TBCC	177.083	0.00491015	0.0483894	0.101471	0.919176	0.999476	Memory CD4+ T cell	iPD_Control
BICRAL	179.324	0.048137	0.0510868	0.942259	0.34606	0.999476	Memory CD4+ T cell	iPD_Control
CNPY3	220.022	-0.0464865	0.0314605	-1.47762	0.139511	0.999476	Memory CD4+ T cell	iPD_Control
PEX6	60.0999	0.168019	0.0832938	2.01719	0.0436759	0.999476	Memory CD4+ T cell	iPD_Control
PPP2R5D	61.6995	-0.0698001	0.0512736	-1.36133	0.17341	0.999476	Memory CD4+ T cell	iPD_Control
MEA1	167.579	-0.0407252	0.050743	-0.802577	0.42222	0.999476	Memory CD4+ T cell	iPD_Control
KLHDC3	93.985	-0.0781339	0.0490631	-1.59252	0.111268	0.999476	Memory CD4+ T cell	iPD_Control
RRP36	116.885	-0.0265228	0.0406519	-0.652436	0.51412	0.999476	Memory CD4+ T cell	iPD_Control
CUL7	12.5807	0.236997	0.101675	2.33092	0.0197574	0.999476	Memory CD4+ T cell	iPD_Control
KLC4	16.1596	0.148475	0.0932238	1.59268	0.111233	0.999476	Memory CD4+ T cell	iPD_Control
MRPL2	67.781	-0.11724	0.0526972	-2.2248	0.026095	0.999476	Memory CD4+ T cell	iPD_Control
SRF	36.5705	-0.0698868	0.0586265	-1.19207	0.233234	0.999476	Memory CD4+ T cell	iPD_Control
CUL9	30.6918	0.121437	0.0643269	1.88781	0.0590518	0.999476	Memory CD4+ T cell	iPD_Control
DNPH1	164.46	-0.0633415	0.0643004	-0.985087	0.324582	0.999476	Memory CD4+ T cell	iPD_Control
ZNF318	52.1092	0.0722023	0.0622939	1.15906	0.246432	0.999476	Memory CD4+ T cell	iPD_Control
ABCC10	39.8558	-0.00436897	0.0535543	-0.0815802	0.934981	0.999476	Memory CD4+ T cell	iPD_Control
TJAP1	43.4198	-0.0479244	0.0585513	-0.818504	0.41307	0.999476	Memory CD4+ T cell	iPD_Control
POLR1C	49.6777	0.0204598	0.0553246	0.369814	0.711521	0.999476	Memory CD4+ T cell	iPD_Control
YIPF3	120.367	-0.0523151	0.0561194	-0.93221	0.351228	0.999476	Memory CD4+ T cell	iPD_Control
XPO5	28.6009	0.0493209	0.0707071	0.697538	0.485466	0.999476	Memory CD4+ T cell	iPD_Control
POLH	46.73	0.0378417	0.082944	0.456232	0.648223	0.999476	Memory CD4+ T cell	iPD_Control
GTPBP2	20.581	0.190329	0.0744992	2.55479	0.0106253	0.999476	Memory CD4+ T cell	iPD_Control
MAD2L1BP	28.1736	-0.073547	0.0892905	-0.823682	0.41012	0.999476	Memory CD4+ T cell	iPD_Control
MRPS18A	60.3769	-0.0427109	0.0521106	-0.81962	0.412432	0.999476	Memory CD4+ T cell	iPD_Control
MRPL14	162.174	-0.0486187	0.0624299	-0.778772	0.436114	0.999476	Memory CD4+ T cell	iPD_Control
TMEM63B	17.8217	-0.124622	0.087983	-1.41643	0.156651	0.999476	Memory CD4+ T cell	iPD_Control
HSP90AB1	1790.67	-0.0465078	0.0375727	-1.23781	0.215787	0.999476	Memory CD4+ T cell	iPD_Control
SLC35B2	53.1958	0.0573555	0.0569751	1.00668	0.31409	0.999476	Memory CD4+ T cell	iPD_Control
NFKBIE	20.452	-0.0471092	0.102589	-0.459203	0.646089	0.999476	Memory CD4+ T cell	iPD_Control
AARS2	18.4033	0.0268747	0.0828427	0.324406	0.745631	0.999476	Memory CD4+ T cell	iPD_Control
CDC5L	121.228	-0.0242036	0.0412706	-0.58646	0.557566	0.999476	Memory CD4+ T cell	iPD_Control
SUPT3H	211.427	0.0434157	0.0551448	0.787303	0.431104	0.999476	Memory CD4+ T cell	iPD_Control
RUNX2	140.46	0.075109	0.0733808	1.02355	0.306047	0.999476	Memory CD4+ T cell	iPD_Control
CLIC5	34.0113	-0.0687222	0.0879235	-0.781613	0.434442	0.999476	Memory CD4+ T cell	iPD_Control
ENPP4	19.9013	0.00106471	0.0815864	0.0130501	0.989588	0.999933	Memory CD4+ T cell	iPD_Control
CD2AP	133.428	-0.0164197	0.0418501	-0.392346	0.694803	0.999476	Memory CD4+ T cell	iPD_Control
MMUT	28.7376	0.0457991	0.0725118	0.63161	0.527642	0.999476	Memory CD4+ T cell	iPD_Control
CENPQ	10.7558	-0.0531244	0.141509	-0.375413	0.707353	0.999476	Memory CD4+ T cell	iPD_Control
MCM3	79.9719	0.00476189	0.0688777	0.0691353	0.944882	0.999476	Memory CD4+ T cell	iPD_Control
PAQR8	19.0853	0.166306	0.15339	1.0842	0.278275	0.999476	Memory CD4+ T cell	iPD_Control
EFHC1	17.4626	-0.0511922	0.087879	-0.58253	0.560209	0.999476	Memory CD4+ T cell	iPD_Control
TRAM2	13.0935	-0.0122705	0.0979072	-0.125328	0.900264	0.999476	Memory CD4+ T cell	iPD_Control
TMEM14A	67.1089	-0.018398	0.0572701	-0.32125	0.748021	0.999476	Memory CD4+ T cell	iPD_Control
ICK	27.2574	-0.0200273	0.0711861	-0.281338	0.778451	0.999476	Memory CD4+ T cell	iPD_Control
FBXO9	145.84	0.0206712	0.0362164	0.570769	0.568156	0.999476	Memory CD4+ T cell	iPD_Control
ELOVL5	335.409	-0.0183954	0.0320951	-0.573153	0.566541	0.999476	Memory CD4+ T cell	iPD_Control
GCLC	33.1582	0.0552661	0.0644595	0.857378	0.391236	0.999476	Memory CD4+ T cell	iPD_Control
LRRC1	6.51968	0.0710423	0.131934	0.53847	0.590252	0.999476	Memory CD4+ T cell	iPD_Control
DST	19.7005	0.0677446	0.215009	0.315077	0.752703	0.999476	Memory CD4+ T cell	iPD_Control
KIAA1586	38.43	0.0287551	0.0598064	0.480803	0.630657	0.999476	Memory CD4+ T cell	iPD_Control
ZNF451	125.586	-0.0139981	0.0453635	-0.308576	0.757644	0.999476	Memory CD4+ T cell	iPD_Control
BAG2	24.9556	-0.126387	0.0853892	-1.48013	0.138839	0.999476	Memory CD4+ T cell	iPD_Control
PRIM2	61.9287	0.0114828	0.0504991	0.227387	0.820123	0.999476	Memory CD4+ T cell	iPD_Control
AL135905.2	155.209	-0.0134352	0.0815607	-0.164726	0.86916	0.999476	Memory CD4+ T cell	iPD_Control
PHF3	365.949	-0.00401059	0.0348871	-0.114959	0.908478	0.999476	Memory CD4+ T cell	iPD_Control
EYS	8.7113	-0.0471383	0.149041	-0.316278	0.751792	0.999476	Memory CD4+ T cell	iPD_Control
LMBRD1	243.744	-0.0199068	0.024107	-0.825771	0.408934	0.999476	Memory CD4+ T cell	iPD_Control
FAM135A	27.2779	0.0889792	0.0812599	1.095	0.273518	0.999476	Memory CD4+ T cell	iPD_Control
SDHAF4	20.0426	0.0423722	0.0807063	0.525017	0.599571	0.999476	Memory CD4+ T cell	iPD_Control
SMAP1	293.08	-0.0472961	0.0379373	-1.24669	0.212511	0.999476	Memory CD4+ T cell	iPD_Control
B3GAT2	10.4747	0.127303	0.112018	1.13645	0.255769	0.999476	Memory CD4+ T cell	iPD_Control
OGFRL1	39.7827	-0.00696797	0.0844425	-0.0825173	0.934235	0.999476	Memory CD4+ T cell	iPD_Control
KCNQ5	23.865	0.186181	0.154755	1.20307	0.22895	0.999476	Memory CD4+ T cell	iPD_Control
KHDC1	6.15907	-0.143394	0.137594	-1.04215	0.297341	0.999476	Memory CD4+ T cell	iPD_Control
OOEP	414.031	0.019091	0.101616	0.187873	0.850976	0.999476	Memory CD4+ T cell	iPD_Control
DDX43	7.79465	0.145759	0.186788	0.780341	0.43519	0.999476	Memory CD4+ T cell	iPD_Control
CGAS	53.8711	-0.104503	0.0532621	-1.96206	0.0497555	0.999476	Memory CD4+ T cell	iPD_Control
MTO1	67.5604	0.0612081	0.0495919	1.23424	0.217115	0.999476	Memory CD4+ T cell	iPD_Control
EEF1A1	48387.5	0.00880589	0.0385771	0.228267	0.819438	0.999476	Memory CD4+ T cell	iPD_Control
SLC17A5	56.0815	-0.0195295	0.0643272	-0.303597	0.761435	0.999476	Memory CD4+ T cell	iPD_Control
CD109	4.86152	-0.0535804	0.215148	-0.24904	0.80333	0.999476	Memory CD4+ T cell	iPD_Control
COX7A2	675.734	-0.0602116	0.0727215	-0.827975	0.407685	0.999476	Memory CD4+ T cell	iPD_Control
TMEM30A	119.019	-0.00343655	0.0412766	-0.0832565	0.933648	0.999476	Memory CD4+ T cell	iPD_Control
SENP6	276.644	-0.0240568	0.0328647	-0.731994	0.464172	0.999476	Memory CD4+ T cell	iPD_Control
MYO6	17.1916	0.0619728	0.0928135	0.667713	0.504317	0.999476	Memory CD4+ T cell	iPD_Control
IRAK1BP1	27.2377	-0.0206349	0.102468	-0.20138	0.840401	0.999476	Memory CD4+ T cell	iPD_Control
PHIP	271.304	0.0179583	0.0316089	0.568141	0.569939	0.999476	Memory CD4+ T cell	iPD_Control
HMGN3	270.211	0.0452076	0.0549236	0.8231	0.410451	0.999476	Memory CD4+ T cell	iPD_Control
ELOVL4	13.25	0.201506	0.139293	1.44664	0.147998	0.999476	Memory CD4+ T cell	iPD_Control
BCKDHB	66.4597	0.0458159	0.0525995	0.871032	0.383736	0.999476	Memory CD4+ T cell	iPD_Control
TENT5A	15.3054	-0.155881	0.118817	-1.31194	0.189539	0.999476	Memory CD4+ T cell	iPD_Control
IBTK	106.719	0.00817743	0.0436259	0.187444	0.851312	0.999476	Memory CD4+ T cell	iPD_Control
TPBG	5.43296	0.250168	0.200365	1.24856	0.211827	0.999476	Memory CD4+ T cell	iPD_Control
UBE3D	28.4632	-0.0313671	0.0771291	-0.406683	0.684241	0.999476	Memory CD4+ T cell	iPD_Control
DOP1A	58.5688	0.0148875	0.0596032	0.249777	0.80276	0.999476	Memory CD4+ T cell	iPD_Control
PGM3	20.4257	0.0782567	0.0775933	1.00855	0.31319	0.999476	Memory CD4+ T cell	iPD_Control
RWDD2A	12.3514	0.0221899	0.0939405	0.236212	0.813268	0.999476	Memory CD4+ T cell	iPD_Control
ME1	3.90353	0.123853	0.300369	0.412337	0.680092	0.999476	Memory CD4+ T cell	iPD_Control
CYB5R4	84.0492	0.0126105	0.0412625	0.305617	0.759897	0.999476	Memory CD4+ T cell	iPD_Control
CEP162	25.8775	0.0314757	0.0837169	0.375977	0.706934	0.999476	Memory CD4+ T cell	iPD_Control
NT5E	15.8713	-0.0606383	0.15233	-0.398072	0.690577	0.999476	Memory CD4+ T cell	iPD_Control
SNX14	92.4076	-0.0168014	0.0462013	-0.363656	0.716115	0.999476	Memory CD4+ T cell	iPD_Control
SYNCRIP	200.47	0.00181762	0.0322444	0.05637	0.955047	0.999476	Memory CD4+ T cell	iPD_Control
ZNF292	307.188	-0.0154197	0.0375627	-0.410505	0.681435	0.999476	Memory CD4+ T cell	iPD_Control
SMIM8	36.3342	0.0797324	0.0675352	1.1806	0.23776	0.999476	Memory CD4+ T cell	iPD_Control
SLC35A1	55.9863	-0.029174	0.0521742	-0.559165	0.576049	0.999476	Memory CD4+ T cell	iPD_Control
RARS2	108.586	-0.00795189	0.0365942	-0.217299	0.827975	0.999476	Memory CD4+ T cell	iPD_Control
ORC3	65.3978	-0.0174295	0.0495886	-0.351481	0.725227	0.999476	Memory CD4+ T cell	iPD_Control
AKIRIN2	159.181	-0.0295059	0.055298	-0.53358	0.593632	0.999476	Memory CD4+ T cell	iPD_Control
RNGTT	111.58	0.00362207	0.0424444	0.0853367	0.931994	0.999476	Memory CD4+ T cell	iPD_Control
PNRC1	3049.26	-0.00984903	0.0466057	-0.211327	0.832632	0.999476	Memory CD4+ T cell	iPD_Control
PM20D2	27.6903	0.0859648	0.0728016	1.18081	0.237679	0.999476	Memory CD4+ T cell	iPD_Control
UBE2J1	160.786	0.0164753	0.0483183	0.340975	0.733123	0.999476	Memory CD4+ T cell	iPD_Control
RRAGD	21.7056	0.0875137	0.107405	0.814803	0.415185	0.999476	Memory CD4+ T cell	iPD_Control
ANKRD6	10.3323	-0.0248424	0.120122	-0.20681	0.836158	0.999476	Memory CD4+ T cell	iPD_Control
LYRM2	106.133	8.12875e-05	0.050657	0.00160466	0.99872	0.999933	Memory CD4+ T cell	iPD_Control
MDN1	109.774	0.00912817	0.0461373	0.197848	0.843164	0.999476	Memory CD4+ T cell	iPD_Control
CASP8AP2	135.027	-0.0381258	0.0481644	-0.791577	0.428607	0.999476	Memory CD4+ T cell	iPD_Control
BACH2	362.225	-0.0671067	0.0759015	-0.88413	0.376626	0.999476	Memory CD4+ T cell	iPD_Control
MAP3K7	69.3974	-0.0072862	0.0477002	-0.15275	0.878595	0.999476	Memory CD4+ T cell	iPD_Control
MANEA	25.7187	-0.00114117	0.092042	-0.0123984	0.990108	0.999933	Memory CD4+ T cell	iPD_Control
UFL1	167.42	0.0312383	0.0332972	0.938166	0.348159	0.999476	Memory CD4+ T cell	iPD_Control
NDUFAF4	87.5476	-0.0888498	0.0557225	-1.59451	0.110823	0.999476	Memory CD4+ T cell	iPD_Control
KLHL32	14.6357	0.0446087	0.0996265	0.447759	0.654327	0.999476	Memory CD4+ T cell	iPD_Control
MMS22L	29.87	-0.069267	0.0827389	-0.837176	0.402494	0.999476	Memory CD4+ T cell	iPD_Control
FBXL4	59.6853	-0.0698933	0.0538744	-1.29734	0.194515	0.999476	Memory CD4+ T cell	iPD_Control
COQ3	9.39146	-0.256417	0.117229	-2.18732	0.0287193	0.999476	Memory CD4+ T cell	iPD_Control
PNISR	711.716	0.0360252	0.0325311	1.10741	0.268118	0.999476	Memory CD4+ T cell	iPD_Control
USP45	31.852	-0.0460748	0.0614282	-0.75006	0.453219	0.999476	Memory CD4+ T cell	iPD_Control
TSTD3	34.0631	0.00431911	0.077704	0.0555841	0.955673	0.999476	Memory CD4+ T cell	iPD_Control
CCNC	131.284	0.0208828	0.0415946	0.502056	0.615628	0.999476	Memory CD4+ T cell	iPD_Control
ASCC3	173.271	-0.0417295	0.0406796	-1.02581	0.304981	0.999476	Memory CD4+ T cell	iPD_Control
HACE1	20.5644	0.0795974	0.0784302	1.01488	0.310162	0.999476	Memory CD4+ T cell	iPD_Control
PREP	69.7556	-0.0215036	0.0462321	-0.465122	0.641844	0.999476	Memory CD4+ T cell	iPD_Control
PRDM1	368.437	0.0562148	0.0995772	0.564535	0.57239	0.999476	Memory CD4+ T cell	iPD_Control
ATG5	155.215	-0.0472276	0.0376583	-1.25411	0.209803	0.999476	Memory CD4+ T cell	iPD_Control
CRYBG1	339.993	-0.0259067	0.0702549	-0.368753	0.712312	0.999476	Memory CD4+ T cell	iPD_Control
RTN4IP1	13.8797	-0.0645355	0.0954119	-0.676389	0.498794	0.999476	Memory CD4+ T cell	iPD_Control
QRSL1	33.4057	-0.0126555	0.0658275	-0.192252	0.847545	0.999476	Memory CD4+ T cell	iPD_Control
PDSS2	79.97	0.0269865	0.0536621	0.502898	0.615036	0.999476	Memory CD4+ T cell	iPD_Control
SCML4	318.981	0.0754033	0.0445302	1.69331	0.0903968	0.999476	Memory CD4+ T cell	iPD_Control
SEC63	169.681	-0.0104286	0.0356972	-0.292141	0.770179	0.999476	Memory CD4+ T cell	iPD_Control
OSTM1	88.805	0.0217734	0.0406297	0.535898	0.592029	0.999476	Memory CD4+ T cell	iPD_Control
SNX3	348.701	0.0187494	0.031256	0.599866	0.548595	0.999476	Memory CD4+ T cell	iPD_Control
AFG1L	16.1815	0.13063	0.0825146	1.58311	0.113396	0.999476	Memory CD4+ T cell	iPD_Control
FOXO3	74.993	0.0271578	0.0617355	0.439906	0.660005	0.999476	Memory CD4+ T cell	iPD_Control
ARMC2	25.5143	0.0528224	0.0734494	0.719168	0.472037	0.999476	Memory CD4+ T cell	iPD_Control
SESN1	105.211	0.0253852	0.0706562	0.359278	0.719387	0.999476	Memory CD4+ T cell	iPD_Control
CEP57L1	13.7302	0.115574	0.0951096	1.21516	0.224304	0.999476	Memory CD4+ T cell	iPD_Control
CD164	308.363	-0.0534139	0.0410805	-1.30022	0.193524	0.999476	Memory CD4+ T cell	iPD_Control
SMPD2	26.5716	0.0378502	0.0740533	0.511121	0.609266	0.999476	Memory CD4+ T cell	iPD_Control
MICAL1	120.635	0.0997378	0.0464485	2.14728	0.0317712	0.999476	Memory CD4+ T cell	iPD_Control
ZBTB24	97.8915	-0.0652019	0.0536509	-1.2153	0.224252	0.999476	Memory CD4+ T cell	iPD_Control
AK9	36.3924	0.130214	0.0625181	2.08283	0.0372671	0.999476	Memory CD4+ T cell	iPD_Control
FIG4	27.936	0.132741	0.0640354	2.07294	0.0381782	0.999476	Memory CD4+ T cell	iPD_Control
CDC40	156.644	-0.0583978	0.0393504	-1.48404	0.137797	0.999476	Memory CD4+ T cell	iPD_Control
CDK19	42.8938	-0.000423528	0.0667422	-0.00634574	0.994937	0.999933	Memory CD4+ T cell	iPD_Control
AMD1	159.737	0.00313756	0.0486854	0.0644456	0.948615	0.999476	Memory CD4+ T cell	iPD_Control
GTF3C6	154.731	-0.0847032	0.0535052	-1.58308	0.113403	0.999476	Memory CD4+ T cell	iPD_Control
SLC16A10	24.3581	0.267372	0.114924	2.3265	0.0199918	0.999476	Memory CD4+ T cell	iPD_Control
MFSD4B	38.62	0.0413709	0.0742417	0.557246	0.577359	0.999476	Memory CD4+ T cell	iPD_Control
REV3L	155.239	0.041621	0.0428168	0.972072	0.331015	0.999476	Memory CD4+ T cell	iPD_Control
TRAF3IP2	44.4186	0.127266	0.0515754	2.46757	0.0136035	0.999476	Memory CD4+ T cell	iPD_Control
FYN	899.318	-0.0349505	0.0496482	-0.703963	0.481456	0.999476	Memory CD4+ T cell	iPD_Control
TUBE1	42.0801	0.0432577	0.059106	0.731867	0.46425	0.999476	Memory CD4+ T cell	iPD_Control
FAM229B	26.2988	0.180913	0.0862955	2.09644	0.0360431	0.999476	Memory CD4+ T cell	iPD_Control
HDAC2	111.207	0.0139749	0.0404345	0.345618	0.72963	0.999476	Memory CD4+ T cell	iPD_Control
NT5DC1	147.97	0.0384429	0.0345096	1.11398	0.26529	0.999476	Memory CD4+ T cell	iPD_Control
TSPYL4	60.1748	0.0188262	0.0582057	0.323442	0.746361	0.999476	Memory CD4+ T cell	iPD_Control
DSE	60.3381	0.0883199	0.0736292	1.19952	0.230325	0.999476	Memory CD4+ T cell	iPD_Control
TSPYL1	185.65	-0.0138195	0.0587931	-0.235053	0.814168	0.999476	Memory CD4+ T cell	iPD_Control
CALHM6	31.3706	-0.0178027	0.223263	-0.0797387	0.936445	0.999476	Memory CD4+ T cell	iPD_Control
RWDD1	441.387	-0.0954553	0.0568305	-1.67965	0.0930256	0.999476	Memory CD4+ T cell	iPD_Control
ZUP1	29.7817	0.0588621	0.0778612	0.755987	0.449657	0.999476	Memory CD4+ T cell	iPD_Control
KPNA5	91.3899	0.093438	0.0574775	1.62564	0.104026	0.999476	Memory CD4+ T cell	iPD_Control
DCBLD1	13.7472	0.0204682	0.0991004	0.20654	0.836369	0.999476	Memory CD4+ T cell	iPD_Control
GOPC	111.773	0.00784068	0.0455542	0.172118	0.863345	0.999476	Memory CD4+ T cell	iPD_Control
NUS1	87.296	-0.0606216	0.055534	-1.09161	0.275003	0.999476	Memory CD4+ T cell	iPD_Control
SLC35F1	108.794	0.0231277	0.136497	0.169437	0.865453	0.999476	Memory CD4+ T cell	iPD_Control
CEP85L	233.624	0.0460572	0.036962	1.24607	0.212739	0.999476	Memory CD4+ T cell	iPD_Control
MCM9	101.153	-0.0502521	0.0509674	-0.985966	0.32415	0.999476	Memory CD4+ T cell	iPD_Control
ASF1A	124.01	0.0454232	0.0619138	0.733652	0.463161	0.999476	Memory CD4+ T cell	iPD_Control
FAM184A	12.6544	0.0412747	0.103393	0.399201	0.689745	0.999476	Memory CD4+ T cell	iPD_Control
MAN1A1	51.8142	-0.0229456	0.0811742	-0.282672	0.777429	0.999476	Memory CD4+ T cell	iPD_Control
TBC1D32	45.3728	-0.0698495	0.0663367	-1.05295	0.292362	0.999476	Memory CD4+ T cell	iPD_Control
HSF2	40.6765	0.00984	0.0592167	0.166169	0.868024	0.999476	Memory CD4+ T cell	iPD_Control
SERINC1	353.341	-0.0156594	0.0303923	-0.515242	0.606384	0.999476	Memory CD4+ T cell	iPD_Control
HDDC2	139.517	0.0353813	0.0462062	0.765727	0.443839	0.999476	Memory CD4+ T cell	iPD_Control
NCOA7	219.274	-0.0654415	0.0370853	-1.76462	0.0776275	0.999476	Memory CD4+ T cell	iPD_Control
HINT3	26.6182	-0.0108692	0.0650193	-0.167169	0.867237	0.999476	Memory CD4+ T cell	iPD_Control
TRMT11	55.6099	0.0228055	0.0497747	0.458175	0.646827	0.999476	Memory CD4+ T cell	iPD_Control
RNF146	37.7368	0.00115336	0.0602845	0.0191319	0.984736	0.999933	Memory CD4+ T cell	iPD_Control
ECHDC1	98.2077	0.0650169	0.0456415	1.42451	0.154298	0.999476	Memory CD4+ T cell	iPD_Control
KIAA0408	6.49723	0.0399967	0.143696	0.278342	0.78075	0.999476	Memory CD4+ T cell	iPD_Control
SOGA3	32.4383	-0.0150327	0.0770844	-0.195016	0.84538	0.999476	Memory CD4+ T cell	iPD_Control
THEMIS	450.14	0.0584817	0.0508723	1.14958	0.250318	0.999476	Memory CD4+ T cell	iPD_Control
LAMA2	4.38043	0.281685	0.19642	1.43409	0.151546	0.999476	Memory CD4+ T cell	iPD_Control
ARHGAP18	27.3123	-0.0550482	0.0762874	-0.72159	0.470547	0.999476	Memory CD4+ T cell	iPD_Control
TMEM244	4.56007	-0.133717	0.206611	-0.647191	0.517508	0.999476	Memory CD4+ T cell	iPD_Control
L3MBTL3	81.6655	-0.132696	0.0565955	-2.34463	0.0190459	0.999476	Memory CD4+ T cell	iPD_Control
SAMD3	142.196	-0.232753	0.0750758	-3.10024	0.00193361	0.999476	Memory CD4+ T cell	iPD_Control
TMEM200A	11.4874	-0.273396	0.14	-1.95283	0.0508397	0.999476	Memory CD4+ T cell	iPD_Control
EPB41L2	13.4874	-0.0135085	0.10343	-0.130605	0.896088	0.999476	Memory CD4+ T cell	iPD_Control
AKAP7	81.001	0.0588962	0.0535364	1.10011	0.271283	0.999476	Memory CD4+ T cell	iPD_Control
MED23	92.546	-0.0694762	0.0506994	-1.37036	0.170576	0.999476	Memory CD4+ T cell	iPD_Control
STX7	39.2762	0.0873137	0.0782654	1.11561	0.264589	0.999476	Memory CD4+ T cell	iPD_Control
VNN2	16.4528	0.130906	0.0989236	1.32331	0.185734	0.999476	Memory CD4+ T cell	iPD_Control
SLC18B1	28.545	0.0565113	0.0768552	0.735295	0.46216	0.999476	Memory CD4+ T cell	iPD_Control
TBPL1	85.198	-0.00980864	0.0430057	-0.228078	0.819586	0.999476	Memory CD4+ T cell	iPD_Control
SGK1	48.7789	-0.0783106	0.119919	-0.653027	0.513739	0.999476	Memory CD4+ T cell	iPD_Control
HBS1L	127.589	0.056087	0.0486217	1.15354	0.248689	0.999476	Memory CD4+ T cell	iPD_Control
AHI1	51.1516	-0.0907595	0.12052	-0.753067	0.45141	0.999476	Memory CD4+ T cell	iPD_Control
PDE7B	4.79152	-0.0871881	0.196564	-0.443562	0.65736	0.999476	Memory CD4+ T cell	iPD_Control
BCLAF1	482.484	-0.0453294	0.0388732	-1.16608	0.243581	0.999476	Memory CD4+ T cell	iPD_Control
MAP7	5.2315	-0.111307	0.17094	-0.651143	0.514954	0.999476	Memory CD4+ T cell	iPD_Control
MAP3K5	190.548	-0.0830568	0.0546178	-1.52069	0.128337	0.999476	Memory CD4+ T cell	iPD_Control
PEX7	19.1309	-0.0291466	0.0809555	-0.360032	0.718823	0.999476	Memory CD4+ T cell	iPD_Control
IFNGR1	95.0949	-0.0975481	0.0793098	-1.22996	0.218711	0.999476	Memory CD4+ T cell	iPD_Control
TNFAIP3	1699.98	-0.0806801	0.121667	-0.663123	0.507252	0.999476	Memory CD4+ T cell	iPD_Control
PERP	52.8002	-0.0894984	0.0924241	-0.968345	0.332872	0.999476	Memory CD4+ T cell	iPD_Control
HEBP2	313.777	-0.0876234	0.063476	-1.38042	0.167458	0.999476	Memory CD4+ T cell	iPD_Control
CCDC28A	79.598	0.0310495	0.0524963	0.591461	0.554211	0.999476	Memory CD4+ T cell	iPD_Control
REPS1	118.505	0.017892	0.0421991	0.42399	0.671573	0.999476	Memory CD4+ T cell	iPD_Control
ABRACL	510.776	-0.00994531	0.0597495	-0.16645	0.867803	0.999476	Memory CD4+ T cell	iPD_Control
HECA	222.196	-0.0503995	0.0618827	-0.814436	0.415395	0.999476	Memory CD4+ T cell	iPD_Control
TXLNB	8.78331	0.0250169	0.136413	0.183391	0.854492	0.999476	Memory CD4+ T cell	iPD_Control
CITED2	506.427	-0.0173571	0.064076	-0.270884	0.78648	0.999476	Memory CD4+ T cell	iPD_Control
VTA1	91.201	-0.0563731	0.0518982	-1.08622	0.27738	0.999476	Memory CD4+ T cell	iPD_Control
HIVEP2	360.937	-0.00354908	0.0433728	-0.0818274	0.934784	0.999476	Memory CD4+ T cell	iPD_Control
AIG1	49.6089	-0.00318116	0.0666803	-0.0477077	0.961949	0.999476	Memory CD4+ T cell	iPD_Control
ADAT2	22.2471	-0.0276944	0.0791605	-0.349851	0.72645	0.999476	Memory CD4+ T cell	iPD_Control
PEX3	53.7185	0.0472	0.0509692	0.926051	0.35442	0.999476	Memory CD4+ T cell	iPD_Control
FUCA2	28.3863	-0.041312	0.0746074	-0.553726	0.579766	0.999476	Memory CD4+ T cell	iPD_Control
PHACTR2	410.691	-0.0795517	0.0516004	-1.54169	0.123149	0.999476	Memory CD4+ T cell	iPD_Control
LTV1	56.197	-0.0844527	0.0553949	-1.52456	0.12737	0.999476	Memory CD4+ T cell	iPD_Control
PLAGL1	7.50489	-0.0206037	0.143048	-0.144033	0.885474	0.999476	Memory CD4+ T cell	iPD_Control
SF3B5	413.111	-0.0335168	0.0567323	-0.590788	0.554662	0.999476	Memory CD4+ T cell	iPD_Control
STX11	33.8113	-0.169489	0.110228	-1.53762	0.124142	0.999476	Memory CD4+ T cell	iPD_Control
UTRN	536.255	-0.0356664	0.042578	-0.837673	0.402215	0.999476	Memory CD4+ T cell	iPD_Control
EPM2A	14.171	-0.105809	0.11798	-0.89684	0.369804	0.999476	Memory CD4+ T cell	iPD_Control
FBXO30	12.8798	-0.104686	0.106245	-0.98533	0.324462	0.999476	Memory CD4+ T cell	iPD_Control
SHPRH	99.4879	-0.0230879	0.0457728	-0.504402	0.613979	0.999476	Memory CD4+ T cell	iPD_Control
STXBP5	84.3583	0.0365661	0.0582166	0.628105	0.529935	0.999476	Memory CD4+ T cell	iPD_Control
SASH1	4.02834	-0.516325	0.355425	-1.4527	0.146308	0.999476	Memory CD4+ T cell	iPD_Control
UST	102.025	-0.00908878	0.0887074	-0.102458	0.918393	0.999476	Memory CD4+ T cell	iPD_Control
TAB2	378.014	-0.0566505	0.0523541	-1.08207	0.279223	0.999476	Memory CD4+ T cell	iPD_Control
SUMO4	5.97846	-0.0765895	0.150334	-0.509461	0.610429	0.999476	Memory CD4+ T cell	iPD_Control
ZC3H12D	106.868	-0.088982	0.0682298	-1.30415	0.192182	0.999476	Memory CD4+ T cell	iPD_Control
PPIL4	173.425	-0.0228162	0.0369539	-0.617424	0.536955	0.999476	Memory CD4+ T cell	iPD_Control
GINM1	90.8756	-0.0350323	0.0546734	-0.640755	0.521682	0.999476	Memory CD4+ T cell	iPD_Control
KATNA1	60.9269	-0.0405309	0.0465388	-0.870904	0.383806	0.999476	Memory CD4+ T cell	iPD_Control
LATS1	137.197	-0.00595662	0.0332861	-0.178952	0.857975	0.999476	Memory CD4+ T cell	iPD_Control
NUP43	21.2367	0.132568	0.0900681	1.47186	0.141059	0.999476	Memory CD4+ T cell	iPD_Control
PCMT1	157.748	-0.0175257	0.0466759	-0.375477	0.707306	0.999476	Memory CD4+ T cell	iPD_Control
LRP11	5.85468	0.121772	0.14509	0.839286	0.401309	0.999476	Memory CD4+ T cell	iPD_Control
PLEKHG1	9.23027	-0.154009	0.158675	-0.970596	0.331749	0.999476	Memory CD4+ T cell	iPD_Control
MTHFD1L	22.173	-0.188475	0.0919345	-2.05011	0.0403541	0.999476	Memory CD4+ T cell	iPD_Control
AKAP12	3.99922	-0.352364	0.315014	-1.11856	0.263326	0.999476	Memory CD4+ T cell	iPD_Control
ZBTB2	40.2394	-0.0499213	0.0563904	-0.885279	0.376006	0.999476	Memory CD4+ T cell	iPD_Control
RMND1	26.9053	-0.0353226	0.0815494	-0.433143	0.664911	0.999476	Memory CD4+ T cell	iPD_Control
ARMT1	35.7748	0.0987812	0.0862653	1.14509	0.252173	0.999476	Memory CD4+ T cell	iPD_Control
ESR1	24.7959	-0.0183129	0.133554	-0.13712	0.890936	0.999476	Memory CD4+ T cell	iPD_Control
SYNE1	243.269	-0.00281738	0.0456892	-0.0616641	0.95083	0.999476	Memory CD4+ T cell	iPD_Control
FBXO5	10.7535	-0.0742434	0.107145	-0.692927	0.488355	0.999476	Memory CD4+ T cell	iPD_Control
MTRF1L	30.6936	0.0618195	0.0722556	0.855566	0.392238	0.999476	Memory CD4+ T cell	iPD_Control
OPRM1	12.6917	-0.00367227	0.145467	-0.0252447	0.97986	0.999933	Memory CD4+ T cell	iPD_Control
IPCEF1	134.122	0.02281	0.051711	0.441106	0.659136	0.999476	Memory CD4+ T cell	iPD_Control
SCAF8	123.88	-0.0419519	0.0451531	-0.929105	0.352835	0.999476	Memory CD4+ T cell	iPD_Control
TIAM2	18.4514	0.0431249	0.0898418	0.480009	0.631221	0.999476	Memory CD4+ T cell	iPD_Control
TFB1M	62.0164	0.02944	0.0636425	0.462583	0.643663	0.999476	Memory CD4+ T cell	iPD_Control
ARID1B	281.487	0.0325108	0.0478246	0.679794	0.496635	0.999476	Memory CD4+ T cell	iPD_Control
TMEM242	61.027	0.00269447	0.053845	0.0500412	0.96009	0.999476	Memory CD4+ T cell	iPD_Control
ZDHHC14	13.1191	-0.155287	0.114119	-1.36074	0.173595	0.999476	Memory CD4+ T cell	iPD_Control
SNX9	236.209	0.0404583	0.116239	0.348063	0.727793	0.999476	Memory CD4+ T cell	iPD_Control
SYNJ2	80.7826	0.0217883	0.0778928	0.279721	0.779691	0.999476	Memory CD4+ T cell	iPD_Control
SERAC1	8.85088	-0.0972787	0.122029	-0.797179	0.425347	0.999476	Memory CD4+ T cell	iPD_Control
GTF2H5	86.3271	-0.0503018	0.0859159	-0.585477	0.558227	0.999476	Memory CD4+ T cell	iPD_Control
TULP4	75.7054	-0.0437308	0.0648202	-0.674646	0.4999	0.999476	Memory CD4+ T cell	iPD_Control
TMEM181	105.752	0.0433545	0.0652975	0.663954	0.50672	0.999476	Memory CD4+ T cell	iPD_Control
DYNLT1	564.487	0.0424683	0.0914889	0.46419	0.642511	0.999476	Memory CD4+ T cell	iPD_Control
SYTL3	428.41	-0.080285	0.0933358	-0.860174	0.389693	0.999476	Memory CD4+ T cell	iPD_Control
EZR	924.88	-0.0940853	0.0608376	-1.5465	0.121984	0.999476	Memory CD4+ T cell	iPD_Control
RSPH3	12.4872	0.00478619	0.106926	0.0447617	0.964297	0.999476	Memory CD4+ T cell	iPD_Control
TAGAP	1012.89	0.0194449	0.0470865	0.412962	0.679635	0.999476	Memory CD4+ T cell	iPD_Control
SOD2	310.893	-0.115104	0.0618283	-1.86167	0.0626497	0.999476	Memory CD4+ T cell	iPD_Control
WTAP	393.806	-0.0119337	0.0362623	-0.329093	0.742085	0.999476	Memory CD4+ T cell	iPD_Control
ACAT2	83.8742	-0.0803115	0.0545692	-1.47174	0.141092	0.999476	Memory CD4+ T cell	iPD_Control
TCP1	166.579	-0.0311725	0.0336022	-0.927692	0.353567	0.999476	Memory CD4+ T cell	iPD_Control
MRPL18	107.668	-0.0537879	0.0701318	-0.766954	0.443109	0.999476	Memory CD4+ T cell	iPD_Control
MAP3K4	213.581	0.0933687	0.0631425	1.4787	0.139221	0.999476	Memory CD4+ T cell	iPD_Control
AGPAT4	60.3546	-0.0258549	0.0668634	-0.386682	0.698992	0.999476	Memory CD4+ T cell	iPD_Control
PRKN	72.2811	0.0848604	0.0751247	1.12959	0.258647	0.999476	Memory CD4+ T cell	iPD_Control
PACRG	6.63803	0.156922	0.156384	1.00344	0.315649	0.999476	Memory CD4+ T cell	iPD_Control
QKI	148.71	0.0171397	0.0398699	0.429889	0.667276	0.999476	Memory CD4+ T cell	iPD_Control
SFT2D1	97.761	-0.0774715	0.0628234	-1.23316	0.217515	0.999476	Memory CD4+ T cell	iPD_Control
MPC1	129.596	-0.0542902	0.0454877	-1.19351	0.232669	0.999476	Memory CD4+ T cell	iPD_Control
RNASET2	742.829	0.01758	0.0489239	0.359334	0.719345	0.999476	Memory CD4+ T cell	iPD_Control
FGFR1OP	55.3353	0.0315176	0.0643052	0.490125	0.624045	0.999476	Memory CD4+ T cell	iPD_Control
CCR6	182.175	0.108124	0.10975	0.985184	0.324534	0.999476	Memory CD4+ T cell	iPD_Control
AFDN	66.9959	-0.0797987	0.105718	-0.754828	0.450352	0.999476	Memory CD4+ T cell	iPD_Control
WDR27	27.483	0.0434552	0.0776202	0.559844	0.575586	0.999476	Memory CD4+ T cell	iPD_Control
PHF10	89.4917	-0.0312681	0.0403869	-0.774215	0.438804	0.999476	Memory CD4+ T cell	iPD_Control
TCTE3	7.13351	-0.108813	0.131528	-0.827301	0.408067	0.999476	Memory CD4+ T cell	iPD_Control
ERMARD	28.6736	0.0721076	0.0732089	0.984958	0.324645	0.999476	Memory CD4+ T cell	iPD_Control
FAM120B	159.23	0.0672756	0.0461222	1.45864	0.144665	0.999476	Memory CD4+ T cell	iPD_Control
PSMB1	498.591	-0.032082	0.0370075	-0.866904	0.385995	0.999476	Memory CD4+ T cell	iPD_Control
TBP	67.4252	-0.026855	0.0460939	-0.582616	0.560152	0.999476	Memory CD4+ T cell	iPD_Control
PDCD2	210.701	0.00756888	0.0292589	0.258687	0.795877	0.999476	Memory CD4+ T cell	iPD_Control
PRKAR1B	47.8097	0.0334986	0.0659233	0.508146	0.611351	0.999476	Memory CD4+ T cell	iPD_Control
DNAAF5	27.1745	0.0175517	0.0656994	0.267152	0.789352	0.999476	Memory CD4+ T cell	iPD_Control
SUN1	73.2884	-0.0273786	0.049457	-0.553584	0.579864	0.999476	Memory CD4+ T cell	iPD_Control
GET4	73.1179	0.0170963	0.0565625	0.302255	0.762457	0.999476	Memory CD4+ T cell	iPD_Control
ADAP1	14.2826	-0.0731562	0.10329	-0.708259	0.478784	0.999476	Memory CD4+ T cell	iPD_Control
COX19	98.7795	0.0200577	0.0639693	0.313551	0.753862	0.999476	Memory CD4+ T cell	iPD_Control
GPR146	36.2426	-0.0314404	0.0900162	-0.349275	0.726883	0.999476	Memory CD4+ T cell	iPD_Control
ZFAND2A	73.5196	-0.114184	0.081938	-1.39354	0.163457	0.999476	Memory CD4+ T cell	iPD_Control
INTS1	49.8781	0.0609813	0.0568318	1.07301	0.283265	0.999476	Memory CD4+ T cell	iPD_Control
MAFK	17.5943	0.0891564	0.105579	0.844453	0.398416	0.999476	Memory CD4+ T cell	iPD_Control
PSMG3	63.5595	-0.0320779	0.0581211	-0.551914	0.581007	0.999476	Memory CD4+ T cell	iPD_Control
MAD1L1	201.967	0.0260521	0.0518828	0.502133	0.615574	0.999476	Memory CD4+ T cell	iPD_Control
MRM2	27.9412	0.0418192	0.0926653	0.451293	0.651779	0.999476	Memory CD4+ T cell	iPD_Control
NUDT1	86.9845	-0.0354885	0.0701684	-0.505762	0.613024	0.999476	Memory CD4+ T cell	iPD_Control
SNX8	10.8672	-0.0601731	0.104348	-0.576657	0.564171	0.999476	Memory CD4+ T cell	iPD_Control
EIF3B	184.172	0.0091883	0.0324949	0.282762	0.77736	0.999476	Memory CD4+ T cell	iPD_Control
CHST12	81.1647	-0.087291	0.0637558	-1.36915	0.170953	0.999476	Memory CD4+ T cell	iPD_Control
LFNG	103.211	-0.0180599	0.0651269	-0.277303	0.781548	0.999476	Memory CD4+ T cell	iPD_Control
BRAT1	59.2489	-0.0625361	0.0630484	-0.991874	0.321259	0.999476	Memory CD4+ T cell	iPD_Control
IQCE	11.8525	0.08141	0.10782	0.755055	0.450216	0.999476	Memory CD4+ T cell	iPD_Control
GNA12	28.9766	0.0751339	0.0638815	1.17614	0.239537	0.999476	Memory CD4+ T cell	iPD_Control
CARD11	203.399	0.00375635	0.0504932	0.0743932	0.940698	0.999476	Memory CD4+ T cell	iPD_Control
FOXK1	97.3167	-0.061567	0.0473666	-1.2998	0.19367	0.999476	Memory CD4+ T cell	iPD_Control
AP5Z1	71.4947	0.0538996	0.0476587	1.13095	0.258076	0.999476	Memory CD4+ T cell	iPD_Control
RBAK	26.6382	0.0833053	0.0774475	1.07564	0.28209	0.999476	Memory CD4+ T cell	iPD_Control
WIPI2	124.126	0.00270226	0.0472313	0.0572135	0.954375	0.999476	Memory CD4+ T cell	iPD_Control
TNRC18	53.0592	-0.0341866	0.0624872	-0.547097	0.584312	0.999476	Memory CD4+ T cell	iPD_Control
FBXL18	9.8542	-0.154539	0.108294	-1.42703	0.153571	0.999476	Memory CD4+ T cell	iPD_Control
ACTB	15193	0.0114702	0.0384169	0.298571	0.765268	0.999476	Memory CD4+ T cell	iPD_Control
RNF216	215.789	-0.0409454	0.0368992	-1.10965	0.267148	0.999476	Memory CD4+ T cell	iPD_Control
CCZ1	20.528	0.0727943	0.101566	0.716716	0.473549	0.999476	Memory CD4+ T cell	iPD_Control
PMS2	38.4754	0.0350711	0.055937	0.626975	0.530675	0.999476	Memory CD4+ T cell	iPD_Control
AIMP2	35.0401	-0.0476017	0.0716179	-0.664662	0.506267	0.999476	Memory CD4+ T cell	iPD_Control
EIF2AK1	161.27	0.0167316	0.0391143	0.427763	0.668824	0.999476	Memory CD4+ T cell	iPD_Control
USP42	68.3561	-0.00421277	0.0535006	-0.0787426	0.937237	0.999476	Memory CD4+ T cell	iPD_Control
CYTH3	15.6132	0.0508006	0.123302	0.412002	0.680338	0.999476	Memory CD4+ T cell	iPD_Control
FAM220A	5.75807	0.0985215	0.148318	0.664258	0.506525	0.999476	Memory CD4+ T cell	iPD_Control
RAC1	372.905	-0.0250445	0.0358632	-0.698336	0.484967	0.999476	Memory CD4+ T cell	iPD_Control
DAGLB	16.3255	0.111009	0.0974394	1.13926	0.254594	0.999476	Memory CD4+ T cell	iPD_Control
KDELR2	154.996	-0.0367947	0.0460182	-0.799568	0.423961	0.999476	Memory CD4+ T cell	iPD_Control
ZDHHC4	43.4036	-0.00878125	0.0574671	-0.152805	0.878552	0.999476	Memory CD4+ T cell	iPD_Control
ZNF853	5.33589	0.0957198	0.158266	0.604802	0.545311	0.999476	Memory CD4+ T cell	iPD_Control
ZNF316	35.3019	0.0411033	0.064944	0.632903	0.526797	0.999476	Memory CD4+ T cell	iPD_Control
ZNF12	54.453	0.0297351	0.0483824	0.614586	0.538828	0.999476	Memory CD4+ T cell	iPD_Control
CCZ1B	20.5655	-0.116583	0.114536	-1.01787	0.308742	0.999476	Memory CD4+ T cell	iPD_Control
C1GALT1	161.101	-0.0139138	0.0375654	-0.37039	0.711092	0.999476	Memory CD4+ T cell	iPD_Control
MIOS	47.1995	0.00392744	0.0578444	0.0678967	0.945868	0.999476	Memory CD4+ T cell	iPD_Control
UMAD1	138.434	0.0218321	0.0424726	0.514028	0.607232	0.999476	Memory CD4+ T cell	iPD_Control
GLCCI1	180.709	0.0139713	0.0492855	0.283477	0.776811	0.999476	Memory CD4+ T cell	iPD_Control
ICA1	13.9381	-0.0213626	0.1271	-0.168077	0.866523	0.999476	Memory CD4+ T cell	iPD_Control
NDUFA4	921.235	-0.0265559	0.0632443	-0.419894	0.674563	0.999476	Memory CD4+ T cell	iPD_Control
PHF14	152.633	0.0386291	0.0385698	1.00154	0.316566	0.999476	Memory CD4+ T cell	iPD_Control
TMEM106B	133.935	0.0220923	0.038782	0.569655	0.568912	0.999476	Memory CD4+ T cell	iPD_Control
VWDE	11.3525	0.130281	0.168307	0.774066	0.438892	0.999476	Memory CD4+ T cell	iPD_Control
ARL4A	132.551	-0.0454028	0.0667993	-0.67969	0.496701	0.999476	Memory CD4+ T cell	iPD_Control
ANKMY2	26.3692	0.116123	0.070905	1.63772	0.10148	0.999476	Memory CD4+ T cell	iPD_Control
BZW2	80.936	-0.0169315	0.0436461	-0.387927	0.69807	0.999476	Memory CD4+ T cell	iPD_Control
AHR	146.418	-0.0702215	0.0419381	-1.67441	0.0940503	0.999476	Memory CD4+ T cell	iPD_Control
SNX13	71.3311	0.0196834	0.0521168	0.377679	0.705669	0.999476	Memory CD4+ T cell	iPD_Control
HDAC9	5.46481	-0.239063	0.226537	-1.05529	0.291291	0.999476	Memory CD4+ T cell	iPD_Control
TWISTNB	60.0886	0.0223206	0.0667237	0.334523	0.737985	0.999476	Memory CD4+ T cell	iPD_Control
SP4	88.6964	-0.0226906	0.04496	-0.504684	0.613781	0.999476	Memory CD4+ T cell	iPD_Control
CDCA7L	8.22291	0.0679467	0.163803	0.414808	0.678282	0.999476	Memory CD4+ T cell	iPD_Control
STEAP1B	108.303	0.0696366	0.0676072	1.03002	0.303002	0.999476	Memory CD4+ T cell	iPD_Control
TOMM7	2364.97	-0.0434128	0.0850298	-0.51056	0.609659	0.999476	Memory CD4+ T cell	iPD_Control
FAM126A	42.5587	0.0493916	0.0729024	0.677502	0.498087	0.999476	Memory CD4+ T cell	iPD_Control
KLHL7	49.1027	-0.0506266	0.0567673	-0.891827	0.372486	0.999476	Memory CD4+ T cell	iPD_Control
MALSU1	89.5216	-0.119573	0.0553034	-2.16212	0.0306087	0.999476	Memory CD4+ T cell	iPD_Control
TRA2A	226.012	0.0110052	0.0335652	0.327875	0.743006	0.999476	Memory CD4+ T cell	iPD_Control
CCDC126	23.0431	0.0505256	0.0840453	0.601171	0.547726	0.999476	Memory CD4+ T cell	iPD_Control
FAM221A	14.4237	0.137668	0.091444	1.50549	0.132198	0.999476	Memory CD4+ T cell	iPD_Control
MPP6	50.7455	0.00595519	0.0691825	0.0860794	0.931403	0.999476	Memory CD4+ T cell	iPD_Control
OSBPL3	113.934	-0.0203842	0.0485137	-0.420175	0.674358	0.999476	Memory CD4+ T cell	iPD_Control
CYCS	300.23	0.0120981	0.0730049	0.165716	0.868381	0.999476	Memory CD4+ T cell	iPD_Control
NFE2L3	26.4105	-0.0638394	0.0878597	-0.726605	0.467468	0.999476	Memory CD4+ T cell	iPD_Control
HNRNPA2B1	1858.91	0.0166811	0.0280217	0.595293	0.551647	0.999476	Memory CD4+ T cell	iPD_Control
CBX3	320.111	-0.0233285	0.0344058	-0.678038	0.497747	0.999476	Memory CD4+ T cell	iPD_Control
SNX10	55.835	-0.0335142	0.0556141	-0.602621	0.546761	0.999476	Memory CD4+ T cell	iPD_Control
SKAP2	31.9539	0.0691532	0.127294	0.543258	0.586952	0.999476	Memory CD4+ T cell	iPD_Control
HIBADH	66.5563	-0.000207103	0.050639	-0.0040898	0.996737	0.999933	Memory CD4+ T cell	iPD_Control
TAX1BP1	495.041	-0.0347783	0.03421	-1.01661	0.309339	0.999476	Memory CD4+ T cell	iPD_Control
JAZF1	65.9306	0.0685355	0.062962	1.08852	0.276365	0.999476	Memory CD4+ T cell	iPD_Control
CHN2	8.82336	-0.0787685	0.148819	-0.529289	0.596605	0.999476	Memory CD4+ T cell	iPD_Control
FKBP14	9.53912	0.290687	0.114789	2.53236	0.0113297	0.999476	Memory CD4+ T cell	iPD_Control
PLEKHA8	18.8449	0.135817	0.0816517	1.66337	0.0962378	0.999476	Memory CD4+ T cell	iPD_Control
MTURN	23.6839	-0.10237	0.088052	-1.16261	0.244989	0.999476	Memory CD4+ T cell	iPD_Control
ZNRF2	119.236	-0.0453156	0.0557348	-0.813058	0.416185	0.999476	Memory CD4+ T cell	iPD_Control
NOD1	27.3055	-0.0230386	0.0723303	-0.318519	0.750092	0.999476	Memory CD4+ T cell	iPD_Control
GGCT	53.164	-0.0574133	0.0620497	-0.92528	0.35482	0.999476	Memory CD4+ T cell	iPD_Control
GARS	123.057	-0.00398367	0.0356045	-0.111887	0.910913	0.999476	Memory CD4+ T cell	iPD_Control
LSM5	207.392	0.0182012	0.0597707	0.304516	0.760735	0.999476	Memory CD4+ T cell	iPD_Control
AVL9	70.9088	-0.039672	0.0572424	-0.693052	0.488277	0.999476	Memory CD4+ T cell	iPD_Control
KBTBD2	109.781	-0.105448	0.0690206	-1.52777	0.12657	0.999476	Memory CD4+ T cell	iPD_Control
NT5C3A	153.756	-0.0572179	0.0382377	-1.49638	0.134556	0.999476	Memory CD4+ T cell	iPD_Control
BBS9	105.139	0.021947	0.0525069	0.417982	0.67596	0.999476	Memory CD4+ T cell	iPD_Control
DPY19L1	30.0419	0.0741678	0.0706061	1.05045	0.293513	0.999476	Memory CD4+ T cell	iPD_Control
HERPUD2	298.474	0.0393825	0.0415366	0.948141	0.343058	0.999476	Memory CD4+ T cell	iPD_Control
EEPD1	61.8204	0.0109956	0.0968242	0.113562	0.909585	0.999476	Memory CD4+ T cell	iPD_Control
AOAH	38.5201	-0.0866103	0.185521	-0.466848	0.640609	0.999476	Memory CD4+ T cell	iPD_Control
ELMO1	384.473	0.0139099	0.0469269	0.296417	0.766912	0.999476	Memory CD4+ T cell	iPD_Control
STARD3NL	57.3378	0.0526895	0.0514121	1.02485	0.305435	0.999476	Memory CD4+ T cell	iPD_Control
VPS41	79.2336	-0.0157708	0.0543407	-0.290221	0.771647	0.999476	Memory CD4+ T cell	iPD_Control
YAE1	20.1239	-0.0894825	0.0801252	-1.11678	0.264087	0.999476	Memory CD4+ T cell	iPD_Control
RALA	139.969	-0.0686675	0.0461648	-1.48744	0.136898	0.999476	Memory CD4+ T cell	iPD_Control
CDK13	238.869	0.0145641	0.0378407	0.38488	0.700327	0.999476	Memory CD4+ T cell	iPD_Control
MPLKIP	98.1681	-0.0243397	0.0645863	-0.376856	0.706281	0.999476	Memory CD4+ T cell	iPD_Control
SUGCT	6.35071	-0.0348277	0.159758	-0.218002	0.827427	0.999476	Memory CD4+ T cell	iPD_Control
PSMA2	304.874	-0.0642958	0.0376067	-1.70969	0.087323	0.999476	Memory CD4+ T cell	iPD_Control
MRPL32	68.688	0.0161862	0.0520112	0.311206	0.755644	0.999476	Memory CD4+ T cell	iPD_Control
STK17A	434.513	-0.0873881	0.0439463	-1.98852	0.046754	0.999476	Memory CD4+ T cell	iPD_Control
COA1	124.097	-0.0128662	0.03772	-0.341099	0.733029	0.999476	Memory CD4+ T cell	iPD_Control
BLVRA	98.1008	-0.0333215	0.0511038	-0.652036	0.514378	0.999476	Memory CD4+ T cell	iPD_Control
MRPS24	219.767	-0.0467881	0.0606974	-0.770842	0.4408	0.999476	Memory CD4+ T cell	iPD_Control
URGCP	49.9258	-0.00970278	0.059038	-0.164348	0.869457	0.999476	Memory CD4+ T cell	iPD_Control
UBE2D4	36.8958	-0.0625283	0.0598399	-1.04493	0.296057	0.999476	Memory CD4+ T cell	iPD_Control
DBNL	205.854	0.0563017	0.0380622	1.4792	0.139086	0.999476	Memory CD4+ T cell	iPD_Control
POLM	49.0362	0.0542027	0.0639511	0.847565	0.39668	0.999476	Memory CD4+ T cell	iPD_Control
AEBP1	6.13813	-0.0298491	0.184647	-0.161655	0.871578	0.999476	Memory CD4+ T cell	iPD_Control
POLD2	87.449	0.00479994	0.0462631	0.103753	0.917365	0.999476	Memory CD4+ T cell	iPD_Control
YKT6	53.628	-0.0327788	0.0491908	-0.66636	0.505181	0.999476	Memory CD4+ T cell	iPD_Control
NUDCD3	94.4981	-0.00842251	0.0418135	-0.20143	0.840362	0.999476	Memory CD4+ T cell	iPD_Control
DDX56	79.6142	-0.0320962	0.042038	-0.763505	0.445162	0.999476	Memory CD4+ T cell	iPD_Control
TMED4	255.819	-0.0239884	0.0355204	-0.675342	0.499458	0.999476	Memory CD4+ T cell	iPD_Control
OGDH	257.598	0.0304602	0.0390994	0.779045	0.435953	0.999476	Memory CD4+ T cell	iPD_Control
ZMIZ2	58.6454	-0.000389653	0.0508423	-0.00766396	0.993885	0.999933	Memory CD4+ T cell	iPD_Control
PPIA	2834.24	-0.0320632	0.0476284	-0.673195	0.500823	0.999476	Memory CD4+ T cell	iPD_Control
H2AFV	474.697	-0.020353	0.038836	-0.524077	0.600225	0.999476	Memory CD4+ T cell	iPD_Control
PURB	53.2818	-0.0783987	0.0674852	-1.16172	0.24535	0.999476	Memory CD4+ T cell	iPD_Control
MYO1G	376.503	0.0282453	0.0344218	0.820564	0.411895	0.999476	Memory CD4+ T cell	iPD_Control
CCM2	314.911	-0.0299031	0.0310596	-0.962765	0.335665	0.999476	Memory CD4+ T cell	iPD_Control
TBRG4	76.6462	-0.0450928	0.0514618	-0.876237	0.380901	0.999476	Memory CD4+ T cell	iPD_Control
HUS1	73.0798	0.055208	0.0501414	1.10105	0.270876	0.999476	Memory CD4+ T cell	iPD_Control
UPP1	184.872	-0.0678293	0.0499255	-1.35861	0.17427	0.999476	Memory CD4+ T cell	iPD_Control
IKZF1	872.877	0.019617	0.0251221	0.780868	0.43488	0.999476	Memory CD4+ T cell	iPD_Control
FIGNL1	18.2123	0.0450752	0.0871879	0.51699	0.605163	0.999476	Memory CD4+ T cell	iPD_Control
GRB10	8.2294	0.0231557	0.14518	0.159497	0.873277	0.999476	Memory CD4+ T cell	iPD_Control
SEC61G	406.231	-0.0964666	0.0696066	-1.38588	0.165783	0.999476	Memory CD4+ T cell	iPD_Control
LANCL2	27.3337	0.0401659	0.083474	0.481178	0.63039	0.999476	Memory CD4+ T cell	iPD_Control
VOPP1	411.094	0.0131543	0.0339654	0.387285	0.698545	0.999476	Memory CD4+ T cell	iPD_Control
NIPSNAP2	107.59	-0.0087477	0.044734	-0.195549	0.844963	0.999476	Memory CD4+ T cell	iPD_Control
MRPS17	34.0576	-0.0444726	0.0694852	-0.640031	0.522153	0.999476	Memory CD4+ T cell	iPD_Control
CCT6A	277.068	-0.0403075	0.0366822	-1.09883	0.271842	0.999476	Memory CD4+ T cell	iPD_Control
SUMF2	158.074	0.0137368	0.0354788	0.387184	0.69862	0.999476	Memory CD4+ T cell	iPD_Control
CHCHD2	1254.12	-0.0213687	0.0542408	-0.39396	0.693611	0.999476	Memory CD4+ T cell	iPD_Control
ZNF736	35.8918	0.0317806	0.0915548	0.347121	0.7285	0.999476	Memory CD4+ T cell	iPD_Control
ZNF680	34.0244	0.0106831	0.064835	0.164773	0.869122	0.999476	Memory CD4+ T cell	iPD_Control
ZNF107	129.064	0.0234891	0.0446435	0.526148	0.598786	0.999476	Memory CD4+ T cell	iPD_Control
ZNF138	65.9572	0.0233231	0.0477132	0.48882	0.624969	0.999476	Memory CD4+ T cell	iPD_Control
ZNF273	25.1786	-0.073892	0.0717852	-1.02935	0.303316	0.999476	Memory CD4+ T cell	iPD_Control
ERV3-1	36.8539	0.169709	0.0795705	2.13281	0.03294	0.999476	Memory CD4+ T cell	iPD_Control
ZNF92	66.1037	-0.00723847	0.0590316	-0.12262	0.902408	0.999476	Memory CD4+ T cell	iPD_Control
VKORC1L1	25.8934	-0.064774	0.0780533	-0.829869	0.406613	0.999476	Memory CD4+ T cell	iPD_Control
GUSB	92.7199	-0.0434157	0.0449622	-0.965604	0.334242	0.999476	Memory CD4+ T cell	iPD_Control
ASL	33.023	0.0262637	0.076674	0.342537	0.731947	0.999476	Memory CD4+ T cell	iPD_Control
CRCP	84.3346	-0.0499483	0.0463377	-1.07792	0.28107	0.999476	Memory CD4+ T cell	iPD_Control
KCTD7	51.8451	0.0402055	0.0578321	0.695212	0.486923	0.999476	Memory CD4+ T cell	iPD_Control
RABGEF1	110.357	-0.110712	0.0626756	-1.76643	0.0773245	0.999476	Memory CD4+ T cell	iPD_Control
TMEM248	169.243	0.0310194	0.0355439	0.872706	0.382823	0.999476	Memory CD4+ T cell	iPD_Control
SBDS	406.596	-0.0649966	0.0929106	-0.699561	0.484201	0.999476	Memory CD4+ T cell	iPD_Control
TYW1	99.3684	-0.00317604	0.0452011	-0.0702648	0.943983	0.999476	Memory CD4+ T cell	iPD_Control
AUTS2	71.6286	0.10651	0.141978	0.750181	0.453145	0.999476	Memory CD4+ T cell	iPD_Control
TYW1B	34.4907	-0.0299886	0.0713617	-0.420233	0.674315	0.999476	Memory CD4+ T cell	iPD_Control
POM121	133.936	-0.0557421	0.0430746	-1.29408	0.195637	0.999476	Memory CD4+ T cell	iPD_Control
NSUN5	72.4258	0.00457754	0.0552822	0.0828032	0.934008	0.999476	Memory CD4+ T cell	iPD_Control
BAZ1B	174.403	0.03574	0.0423257	0.844404	0.398444	0.999476	Memory CD4+ T cell	iPD_Control
BCL7B	156.285	-0.0567988	0.0455974	-1.24566	0.21289	0.999476	Memory CD4+ T cell	iPD_Control
TBL2	17.466	0.0315287	0.102983	0.306155	0.759487	0.999476	Memory CD4+ T cell	iPD_Control
DNAJC30	36.1057	0.0617391	0.0590905	1.04482	0.296105	0.999476	Memory CD4+ T cell	iPD_Control
BUD23	158.075	-0.059608	0.0416522	-1.43109	0.152404	0.999476	Memory CD4+ T cell	iPD_Control
STX1A	6.62967	-0.0238821	0.129858	-0.183909	0.854085	0.999476	Memory CD4+ T cell	iPD_Control
ABHD11	18.7008	-0.00556216	0.0799	-0.0696139	0.944501	0.999476	Memory CD4+ T cell	iPD_Control
LIMK1	23.4121	0.0935592	0.0815896	1.1467	0.251504	0.999476	Memory CD4+ T cell	iPD_Control
EIF4H	333.732	-0.0194237	0.037689	-0.515368	0.606296	0.999476	Memory CD4+ T cell	iPD_Control
LAT2	5.13717	-0.326707	0.173367	-1.88448	0.0594995	0.999476	Memory CD4+ T cell	iPD_Control
RFC2	32.5146	-0.0763936	0.0627249	-1.21791	0.223256	0.999476	Memory CD4+ T cell	iPD_Control
GTF2I	155.112	0.0080587	0.0450623	0.178835	0.858067	0.999476	Memory CD4+ T cell	iPD_Control
NCF1	129.819	0.033658	0.0798686	0.421416	0.673451	0.999476	Memory CD4+ T cell	iPD_Control
GTF2IRD2	20.0016	0.028169	0.241709	0.116541	0.907224	0.999476	Memory CD4+ T cell	iPD_Control
CASTOR2	22.1818	-0.00675996	0.0974867	-0.0693424	0.944717	0.999476	Memory CD4+ T cell	iPD_Control
RCC1L	49.8398	-0.00244497	0.0561419	-0.0435497	0.965263	0.999476	Memory CD4+ T cell	iPD_Control
GTF2IRD2B	106.87	0.0259851	0.0624144	0.416332	0.677167	0.999476	Memory CD4+ T cell	iPD_Control
TRIM73	59.7397	0.0950757	0.0684708	1.38856	0.164967	0.999476	Memory CD4+ T cell	iPD_Control
POM121C	134.477	-0.0450463	0.0415401	-1.0844	0.278185	0.999476	Memory CD4+ T cell	iPD_Control
HIP1	18.106	-0.029057	0.0930788	-0.312176	0.754906	0.999476	Memory CD4+ T cell	iPD_Control
RHBDD2	198.511	-0.133083	0.066284	-2.00777	0.0446682	0.999476	Memory CD4+ T cell	iPD_Control
POR	57.4216	0.095911	0.0543592	1.76439	0.077666	0.999476	Memory CD4+ T cell	iPD_Control
TMEM120A	61.2169	0.022586	0.0675111	0.334552	0.737963	0.999476	Memory CD4+ T cell	iPD_Control
STYXL1	38.144	0.00849392	0.0733884	0.115739	0.907859	0.999476	Memory CD4+ T cell	iPD_Control
MDH2	379.686	-0.0229927	0.0367251	-0.626076	0.531265	0.999476	Memory CD4+ T cell	iPD_Control
HSPB1	414.162	-0.0379013	0.0774973	-0.489066	0.624795	0.999476	Memory CD4+ T cell	iPD_Control
YWHAG	55.8185	0.118026	0.0507674	2.32485	0.0200801	0.999476	Memory CD4+ T cell	iPD_Control
DTX2	52.1954	0.0838963	0.0604032	1.38894	0.164851	0.999476	Memory CD4+ T cell	iPD_Control
POMZP3	49.5921	0.280598	0.1442	1.94589	0.0516683	0.999476	Memory CD4+ T cell	iPD_Control
CCDC146	34.4649	0.0355623	0.086391	0.411643	0.680601	0.999476	Memory CD4+ T cell	iPD_Control
FGL2	15.648	-0.187811	0.222959	-0.842357	0.399588	0.999476	Memory CD4+ T cell	iPD_Control
GSAP	31.373	0.0526591	0.0870952	0.604615	0.545435	0.999476	Memory CD4+ T cell	iPD_Control
PTPN12	23.0831	0.0432978	0.0751802	0.57592	0.564669	0.999476	Memory CD4+ T cell	iPD_Control
RSBN1L	191.295	-0.0164644	0.0503319	-0.327117	0.74358	0.999476	Memory CD4+ T cell	iPD_Control
TMEM60	36.5621	-0.0430896	0.126396	-0.340911	0.733171	0.999476	Memory CD4+ T cell	iPD_Control
PHTF2	222.578	-0.00664042	0.0443104	-0.149861	0.880874	0.999476	Memory CD4+ T cell	iPD_Control
KIAA1324L	34.0927	-0.0243861	0.134271	-0.181619	0.855882	0.999476	Memory CD4+ T cell	iPD_Control
DMTF1	115.533	0.0529588	0.0481065	1.10087	0.270955	0.999476	Memory CD4+ T cell	iPD_Control
TMEM243	291.6	0.0247136	0.0373185	0.662234	0.507821	0.999476	Memory CD4+ T cell	iPD_Control
CROT	32.4097	-0.0503493	0.0670974	-0.750391	0.453019	0.999476	Memory CD4+ T cell	iPD_Control
ABCB1	31.7492	-0.0038572	0.160477	-0.0240358	0.980824	0.999933	Memory CD4+ T cell	iPD_Control
SLC25A40	38.641	0.104805	0.061334	1.70876	0.0874946	0.999476	Memory CD4+ T cell	iPD_Control
DBF4	127.935	-0.0365472	0.0610864	-0.598286	0.549649	0.999476	Memory CD4+ T cell	iPD_Control
ADAM22	14.5451	-0.0114209	0.105185	-0.108579	0.913537	0.999476	Memory CD4+ T cell	iPD_Control
SRI	314.526	-0.0626539	0.0411602	-1.5222	0.12796	0.999476	Memory CD4+ T cell	iPD_Control
GTPBP10	77.1226	0.10208	0.0512231	1.99286	0.0462772	0.999476	Memory CD4+ T cell	iPD_Control
MTERF1	45.4986	-0.025044	0.0722895	-0.34644	0.729012	0.999476	Memory CD4+ T cell	iPD_Control
AKAP9	267.711	-0.0124641	0.0335819	-0.371156	0.710521	0.999476	Memory CD4+ T cell	iPD_Control
CYP51A1	61.2701	-0.0603793	0.0684183	-0.882501	0.377506	0.999476	Memory CD4+ T cell	iPD_Control
KRIT1	97.1802	0.0366403	0.04681	0.782745	0.433777	0.999476	Memory CD4+ T cell	iPD_Control
ANKIB1	110.201	-0.00544436	0.0547279	-0.0994805	0.920757	0.999476	Memory CD4+ T cell	iPD_Control
GATAD1	38.1914	0.0616577	0.0581707	1.05994	0.28917	0.999476	Memory CD4+ T cell	iPD_Control
PEX1	58.276	-0.00194014	0.0491064	-0.039509	0.968485	0.999476	Memory CD4+ T cell	iPD_Control
RBM48	62.6811	0.0389538	0.0516945	0.753539	0.451126	0.999476	Memory CD4+ T cell	iPD_Control
FAM133B	165.985	-0.0274715	0.0535143	-0.513348	0.607708	0.999476	Memory CD4+ T cell	iPD_Control
CDK6	195.73	-0.02922	0.0737858	-0.396012	0.692096	0.999476	Memory CD4+ T cell	iPD_Control
SAMD9	127.264	0.012097	0.0552771	0.218843	0.826772	0.999476	Memory CD4+ T cell	iPD_Control
SAMD9L	88.1911	-0.0142362	0.0779799	-0.182562	0.855141	0.999476	Memory CD4+ T cell	iPD_Control
VPS50	71.8692	-0.0148065	0.0494528	-0.299406	0.76463	0.999476	Memory CD4+ T cell	iPD_Control
BET1	47.0012	0.0199822	0.0710309	0.281317	0.778467	0.999476	Memory CD4+ T cell	iPD_Control
CASD1	86.2097	-0.0208278	0.0473064	-0.440276	0.659738	0.999476	Memory CD4+ T cell	iPD_Control
SGCE	10.389	0.0792363	0.110262	0.71862	0.472375	0.999476	Memory CD4+ T cell	iPD_Control
PON2	8.1975	-0.00720522	0.137651	-0.052344	0.958255	0.999476	Memory CD4+ T cell	iPD_Control
SLC25A13	58.8653	-0.07597	0.0597244	-1.27201	0.20337	0.999476	Memory CD4+ T cell	iPD_Control
SEM1	313.179	-0.0160187	0.057794	-0.277169	0.781651	0.999476	Memory CD4+ T cell	iPD_Control
SDHAF3	69.9291	-0.0628895	0.0621775	-1.01145	0.311801	0.999476	Memory CD4+ T cell	iPD_Control
ASNS	12.135	0.0129996	0.102279	0.1271	0.898861	0.999476	Memory CD4+ T cell	iPD_Control
LMTK2	66.9103	-0.0614309	0.063389	-0.96911	0.33249	0.999476	Memory CD4+ T cell	iPD_Control
TECPR1	79.6711	0.0325533	0.0539139	0.603802	0.545976	0.999476	Memory CD4+ T cell	iPD_Control
BRI3	227.409	-0.0112433	0.0517187	-0.217393	0.827902	0.999476	Memory CD4+ T cell	iPD_Control
BAIAP2L1	120.264	-0.0257523	0.0723437	-0.355971	0.721862	0.999476	Memory CD4+ T cell	iPD_Control
TRRAP	114.748	-0.0065984	0.0456528	-0.144534	0.885078	0.999476	Memory CD4+ T cell	iPD_Control
SMURF1	52.1645	-0.00438118	0.0641885	-0.0682549	0.945583	0.999476	Memory CD4+ T cell	iPD_Control
ARPC1A	112.491	0.0478783	0.0396549	1.20738	0.227288	0.999476	Memory CD4+ T cell	iPD_Control
ARPC1B	1436.6	0.0279928	0.0416653	0.671849	0.50168	0.999476	Memory CD4+ T cell	iPD_Control
PDAP1	196.175	-0.00318491	0.0345146	-0.0922771	0.926478	0.999476	Memory CD4+ T cell	iPD_Control
BUD31	160.401	-0.110576	0.0541791	-2.04093	0.0412576	0.999476	Memory CD4+ T cell	iPD_Control
PTCD1	17.4613	0.0777352	0.0856496	0.907595	0.364092	0.999476	Memory CD4+ T cell	iPD_Control
CPSF4	30.5739	0.03448	0.0618812	0.557197	0.577393	0.999476	Memory CD4+ T cell	iPD_Control
ATP5MF	398.395	-0.0344103	0.0767925	-0.448094	0.654085	0.999476	Memory CD4+ T cell	iPD_Control
ZNF789	40.4748	0.0142419	0.0613419	0.232172	0.816404	0.999476	Memory CD4+ T cell	iPD_Control
ZNF394	186.89	-0.0624236	0.0760337	-0.820999	0.411647	0.999476	Memory CD4+ T cell	iPD_Control
ZKSCAN5	14.3043	0.0113571	0.0899685	0.126234	0.899547	0.999476	Memory CD4+ T cell	iPD_Control
FAM200A	17.84	0.000156592	0.112276	0.00139471	0.998887	0.999933	Memory CD4+ T cell	iPD_Control
ZNF655	155.359	0.0645923	0.0318537	2.02778	0.0425826	0.999476	Memory CD4+ T cell	iPD_Control
ZSCAN25	35.3581	-0.0196452	0.0584831	-0.335913	0.736937	0.999476	Memory CD4+ T cell	iPD_Control
CYP3A5	5.92125	0.0170022	0.153588	0.1107	0.911854	0.999476	Memory CD4+ T cell	iPD_Control
TRIM4	111.249	0.00312609	0.0397995	0.0785458	0.937394	0.999476	Memory CD4+ T cell	iPD_Control
ZKSCAN1	115.995	0.00752328	0.0408165	0.18432	0.853763	0.999476	Memory CD4+ T cell	iPD_Control
ZSCAN21	9.37742	0.123587	0.116228	1.06332	0.287639	0.999476	Memory CD4+ T cell	iPD_Control
ZNF3	26.5308	0.0419069	0.0689373	0.6079	0.543254	0.999476	Memory CD4+ T cell	iPD_Control
COPS6	223.943	-0.0228732	0.0409599	-0.55843	0.576551	0.999476	Memory CD4+ T cell	iPD_Control
MCM7	44.8368	0.0389156	0.0593461	0.655739	0.511992	0.999476	Memory CD4+ T cell	iPD_Control
AP4M1	13.6502	-0.0988741	0.0967311	-1.02215	0.306708	0.999476	Memory CD4+ T cell	iPD_Control
TAF6	81.5502	0.0158992	0.0409202	0.388542	0.697615	0.999476	Memory CD4+ T cell	iPD_Control
CNPY4	42.5392	-0.0805495	0.0729216	-1.1046	0.269331	0.999476	Memory CD4+ T cell	iPD_Control
LAMTOR4	578.812	-0.0127746	0.05903	-0.216408	0.828669	0.999476	Memory CD4+ T cell	iPD_Control
GAL3ST4	6.70792	0.104154	0.151294	0.688421	0.491188	0.999476	Memory CD4+ T cell	iPD_Control
GPC2	7.82463	0.0304819	0.119871	0.254289	0.799272	0.999476	Memory CD4+ T cell	iPD_Control
STAG3	8.70017	-0.0267796	0.125224	-0.213853	0.830661	0.999476	Memory CD4+ T cell	iPD_Control
CASTOR3	20.3109	-0.0579388	0.0921008	-0.62908	0.529296	0.999476	Memory CD4+ T cell	iPD_Control
PVRIG	13.5756	0.0439177	0.130353	0.336914	0.736181	0.999476	Memory CD4+ T cell	iPD_Control
PILRB	36.1942	-0.0446681	0.0851365	-0.524664	0.599817	0.999476	Memory CD4+ T cell	iPD_Control
PILRA	3.28987	-0.0198493	0.247002	-0.0803607	0.93595	0.999476	Memory CD4+ T cell	iPD_Control
ZCWPW1	17.2867	-0.129196	0.0897877	-1.4389	0.150178	0.999476	Memory CD4+ T cell	iPD_Control
MEPCE	51.3866	-0.0379154	0.068133	-0.556491	0.577876	0.999476	Memory CD4+ T cell	iPD_Control
PPP1R35	178.251	0.011276	0.0505641	0.223004	0.823533	0.999476	Memory CD4+ T cell	iPD_Control
TSC22D4	369.767	0.0281882	0.0458877	0.614286	0.539026	0.999476	Memory CD4+ T cell	iPD_Control
AGFG2	74.3541	-0.00625549	0.0586913	-0.106583	0.91512	0.999476	Memory CD4+ T cell	iPD_Control
SAP25	21.6883	-0.0486846	0.0984116	-0.494703	0.62081	0.999476	Memory CD4+ T cell	iPD_Control
LRCH4	139.01	0.0330099	0.0405827	0.813398	0.41599	0.999476	Memory CD4+ T cell	iPD_Control
PCOLCE	9.55757	0.0671516	0.115106	0.583388	0.559632	0.999476	Memory CD4+ T cell	iPD_Control
MOSPD3	79.486	-0.017362	0.0501272	-0.34636	0.729072	0.999476	Memory CD4+ T cell	iPD_Control
GNB2	503.361	0.00778391	0.0357234	0.217894	0.827512	0.999476	Memory CD4+ T cell	iPD_Control
GIGYF1	40.7271	0.0153757	0.0663258	0.23182	0.816678	0.999476	Memory CD4+ T cell	iPD_Control
POP7	47.9567	-0.0202935	0.0797429	-0.254487	0.79912	0.999476	Memory CD4+ T cell	iPD_Control
SLC12A9	58.1971	0.0252625	0.059069	0.427678	0.668885	0.999476	Memory CD4+ T cell	iPD_Control
TRIP6	9.55731	-0.0805989	0.132661	-0.607554	0.543483	0.999476	Memory CD4+ T cell	iPD_Control
SRRT	172.957	-0.0327342	0.0364823	-0.897262	0.369579	0.999476	Memory CD4+ T cell	iPD_Control
TRIM56	87.0725	0.0715199	0.0549194	1.30227	0.192824	0.999476	Memory CD4+ T cell	iPD_Control
AP1S1	52.3539	-0.0765782	0.0607663	-1.26021	0.207594	0.999476	Memory CD4+ T cell	iPD_Control
PLOD3	53.9347	0.0266333	0.0538227	0.494834	0.620717	0.999476	Memory CD4+ T cell	iPD_Control
ZNHIT1	209.437	-0.0291168	0.0534965	-0.544274	0.586253	0.999476	Memory CD4+ T cell	iPD_Control
CLDN15	5.06218	0.181771	0.157965	1.15071	0.249854	0.999476	Memory CD4+ T cell	iPD_Control
FIS1	357.737	-0.0735672	0.0581353	-1.26545	0.205711	0.999476	Memory CD4+ T cell	iPD_Control
IFT22	11.3021	-0.189418	0.104949	-1.80485	0.071098	0.999476	Memory CD4+ T cell	iPD_Control
CUX1	94.2035	0.0381408	0.050116	0.761051	0.446626	0.999476	Memory CD4+ T cell	iPD_Control
PRKRIP1	131.61	-0.0248952	0.0371741	-0.669692	0.503054	0.999476	Memory CD4+ T cell	iPD_Control
ORAI2	64.8166	-0.0361949	0.069561	-0.520334	0.602831	0.999476	Memory CD4+ T cell	iPD_Control
ALKBH4	24.9208	-0.107371	0.0757993	-1.41652	0.156622	0.999476	Memory CD4+ T cell	iPD_Control
LRWD1	25.2958	0.0180327	0.0789223	0.228487	0.819268	0.999476	Memory CD4+ T cell	iPD_Control
POLR2J	256.6	0.00719025	0.0529551	0.13578	0.891995	0.999476	Memory CD4+ T cell	iPD_Control
SPDYE2	4.9339	-0.160161	0.240208	-0.66676	0.504925	0.999476	Memory CD4+ T cell	iPD_Control
POLR2J3	99.0379	0.0836669	0.101379	0.825288	0.409208	0.999476	Memory CD4+ T cell	iPD_Control
RASA4	46.7653	0.00341078	0.0851548	0.0400539	0.96805	0.999476	Memory CD4+ T cell	iPD_Control
UPK3BL1	6.44592	0.046648	0.190789	0.2445	0.806843	0.999476	Memory CD4+ T cell	iPD_Control
SPDYE2B	8.65144	-0.0397796	0.183405	-0.216895	0.82829	0.999476	Memory CD4+ T cell	iPD_Control
POLR2J2	5.48121	-0.0929351	0.267949	-0.346839	0.728713	0.999476	Memory CD4+ T cell	iPD_Control
FAM185A	19.8316	-0.0286794	0.0959975	-0.298752	0.765129	0.999476	Memory CD4+ T cell	iPD_Control
FBXL13	5.4425	-0.0971799	0.144764	-0.671298	0.502031	0.999476	Memory CD4+ T cell	iPD_Control
ARMC10	89.2926	-0.0112581	0.04508	-0.249737	0.802791	0.999476	Memory CD4+ T cell	iPD_Control
NAPEPLD	17.3747	0.184633	0.101746	1.81465	0.0695777	0.999476	Memory CD4+ T cell	iPD_Control
PMPCB	211.294	0.0292674	0.0339241	0.862732	0.388285	0.999476	Memory CD4+ T cell	iPD_Control
DNAJC2	136.59	-0.0143136	0.0398703	-0.359004	0.719592	0.999476	Memory CD4+ T cell	iPD_Control
PSMC2	112.922	-0.0103774	0.0375658	-0.276245	0.78236	0.999476	Memory CD4+ T cell	iPD_Control
SLC26A5	6.96407	-0.122726	0.170705	-0.718936	0.47218	0.999476	Memory CD4+ T cell	iPD_Control
ORC5	49.8116	-0.0229295	0.0620542	-0.369508	0.711749	0.999476	Memory CD4+ T cell	iPD_Control
KMT2E	633.488	-0.0430263	0.0477274	-0.901501	0.367322	0.999476	Memory CD4+ T cell	iPD_Control
SRPK2	297.439	-0.0211507	0.0345363	-0.612418	0.540261	0.999476	Memory CD4+ T cell	iPD_Control
PUS7	16.2603	-0.0220225	0.104868	-0.210002	0.833666	0.999476	Memory CD4+ T cell	iPD_Control
RINT1	32.3222	-0.114247	0.0605016	-1.88834	0.0589809	0.999476	Memory CD4+ T cell	iPD_Control
EFCAB10	7.52355	0.158568	0.143992	1.10123	0.270796	0.999476	Memory CD4+ T cell	iPD_Control
ATXN7L1	110.004	0.0108317	0.048865	0.221665	0.824575	0.999476	Memory CD4+ T cell	iPD_Control
CDHR3	33.0139	0.0583581	0.0893754	0.652955	0.513785	0.999476	Memory CD4+ T cell	iPD_Control
SYPL1	171.713	0.00874271	0.0368834	0.237036	0.812629	0.999476	Memory CD4+ T cell	iPD_Control
NAMPT	75.0597	-0.0653697	0.0816474	-0.800634	0.423344	0.999476	Memory CD4+ T cell	iPD_Control
CCDC71L	52.4623	0.0253181	0.0592429	0.427361	0.669117	0.999476	Memory CD4+ T cell	iPD_Control
PIK3CG	54.9234	-0.0265357	0.0568289	-0.46694	0.640543	0.999476	Memory CD4+ T cell	iPD_Control
PRKAR2B	7.72627	-0.118449	0.153312	-0.772602	0.439758	0.999476	Memory CD4+ T cell	iPD_Control
HBP1	196.85	-0.059819	0.05608	-1.06667	0.28612	0.999476	Memory CD4+ T cell	iPD_Control
COG5	214.603	0.0521365	0.0611165	0.853068	0.393622	0.999476	Memory CD4+ T cell	iPD_Control
DUS4L	24.3566	0.0123815	0.0763753	0.162114	0.871216	0.999476	Memory CD4+ T cell	iPD_Control
BCAP29	62.5431	-0.068885	0.0504385	-1.36572	0.172026	0.999476	Memory CD4+ T cell	iPD_Control
CBLL1	173.469	-0.020146	0.0419767	-0.479933	0.631275	0.999476	Memory CD4+ T cell	iPD_Control
SLC26A3	2.035	-0.0323881	0.571225	-0.0566993	0.954785	0.999476	Memory CD4+ T cell	iPD_Control
DLD	93.7035	-0.0403267	0.0451655	-0.892865	0.371929	0.999476	Memory CD4+ T cell	iPD_Control
PNPLA8	107.587	-0.102111	0.0593575	-1.72026	0.0853847	0.999476	Memory CD4+ T cell	iPD_Control
THAP5	40.2981	0.10487	0.0753167	1.39238	0.163807	0.999476	Memory CD4+ T cell	iPD_Control
DNAJB9	153.554	-0.0299699	0.0581373	-0.515502	0.606202	0.999476	Memory CD4+ T cell	iPD_Control
IMMP2L	194.685	0.0454346	0.0601969	0.754766	0.450389	0.999476	Memory CD4+ T cell	iPD_Control
LRRN3	15.676	0.253791	0.227377	1.11617	0.26435	0.999476	Memory CD4+ T cell	iPD_Control
ZNF277	106.185	-0.0144548	0.0354923	-0.407266	0.683812	0.999476	Memory CD4+ T cell	iPD_Control
IFRD1	128.146	-0.013106	0.0648643	-0.202052	0.839876	0.999476	Memory CD4+ T cell	iPD_Control
TMEM168	51.5956	0.0702659	0.056391	1.24605	0.212747	0.999476	Memory CD4+ T cell	iPD_Control
BMT2	71.6116	-0.0110986	0.0537524	-0.206476	0.836419	0.999476	Memory CD4+ T cell	iPD_Control
SMIM30	38.5389	-0.000177745	0.0715927	-0.00248272	0.998019	0.999933	Memory CD4+ T cell	iPD_Control
MDFIC	431.688	0.0152585	0.0574847	0.265436	0.790673	0.999476	Memory CD4+ T cell	iPD_Control
TES	211.527	0.0217628	0.0395006	0.550949	0.581669	0.999476	Memory CD4+ T cell	iPD_Control
CAPZA2	166.016	-0.00902097	0.0388011	-0.232493	0.816155	0.999476	Memory CD4+ T cell	iPD_Control
ST7	12.2293	-0.102255	0.103961	-0.98359	0.325317	0.999476	Memory CD4+ T cell	iPD_Control
LSM8	261.797	-0.00836498	0.0512993	-0.163062	0.870469	0.999476	Memory CD4+ T cell	iPD_Control
ING3	55.1988	0.00625524	0.0584523	0.107014	0.914777	0.999476	Memory CD4+ T cell	iPD_Control
FAM3C	55.3985	-0.0555466	0.0531356	-1.04537	0.29585	0.999476	Memory CD4+ T cell	iPD_Control
AASS	5.66793	0.00898679	0.180498	0.0497888	0.960291	0.999476	Memory CD4+ T cell	iPD_Control
NDUFA5	170.409	-0.015624	0.039071	-0.399888	0.689239	0.999476	Memory CD4+ T cell	iPD_Control
WASL	56.5093	0.0410611	0.0526865	0.779348	0.435775	0.999476	Memory CD4+ T cell	iPD_Control
POT1	33.4072	-0.0642389	0.0614385	-1.04558	0.295754	0.999476	Memory CD4+ T cell	iPD_Control
ZNF800	224.822	0.0328738	0.0295393	1.11288	0.26576	0.999476	Memory CD4+ T cell	iPD_Control
GCC1	27.9373	-0.0823379	0.0761126	-1.08179	0.279346	0.999476	Memory CD4+ T cell	iPD_Control
ARF5	433.283	0.0134563	0.0354158	0.379953	0.703981	0.999476	Memory CD4+ T cell	iPD_Control
SND1	274.007	0.0114919	0.0361177	0.31818	0.750349	0.999476	Memory CD4+ T cell	iPD_Control
RBM28	43.2652	0.013746	0.0549013	0.250376	0.802296	0.999476	Memory CD4+ T cell	iPD_Control
IMPDH1	89.3881	0.0220123	0.0455359	0.483404	0.628809	0.999476	Memory CD4+ T cell	iPD_Control
METTL2B	42.2127	0.0155157	0.0678743	0.228594	0.819185	0.999476	Memory CD4+ T cell	iPD_Control
CALU	59.9306	0.0476504	0.0552741	0.862075	0.388646	0.999476	Memory CD4+ T cell	iPD_Control
CCDC136	10.5869	0.0466397	0.103917	0.448815	0.653565	0.999476	Memory CD4+ T cell	iPD_Control
ATP6V1F	293.567	-0.0166647	0.0635215	-0.262348	0.793054	0.999476	Memory CD4+ T cell	iPD_Control
IRF5	17.4551	0.263607	0.11367	2.31905	0.0203923	0.999476	Memory CD4+ T cell	iPD_Control
TNPO3	85.8232	-0.00283325	0.0431732	-0.0656251	0.947676	0.999476	Memory CD4+ T cell	iPD_Control
TSPAN33	6.19309	-0.26731	0.184872	-1.44592	0.148199	0.999476	Memory CD4+ T cell	iPD_Control
AHCYL2	57.5752	0.031429	0.0608078	0.516859	0.605255	0.999476	Memory CD4+ T cell	iPD_Control
NRF1	99.98	-0.0395434	0.0466248	-0.848119	0.396372	0.999476	Memory CD4+ T cell	iPD_Control
UBE2H	175.266	-0.00564735	0.0335732	-0.16821	0.866418	0.999476	Memory CD4+ T cell	iPD_Control
ZC3HC1	23.8926	-0.0340976	0.0719907	-0.473639	0.635757	0.999476	Memory CD4+ T cell	iPD_Control
KLHDC10	46.2836	0.0246026	0.0582439	0.422407	0.672728	0.999476	Memory CD4+ T cell	iPD_Control
TMEM209	66.9928	-0.000833289	0.0470452	-0.0177125	0.985868	0.999933	Memory CD4+ T cell	iPD_Control
CPA5	10.1226	1.20442	0.395261	3.04714	0.0023103	0.999476	Memory CD4+ T cell	iPD_Control
CEP41	8.43483	0.150818	0.118987	1.26752	0.204969	0.999476	Memory CD4+ T cell	iPD_Control
COPG2	31.1639	0.0729331	0.0751117	0.970995	0.331551	0.999476	Memory CD4+ T cell	iPD_Control
MKLN1	193.51	0.0323365	0.0369889	0.874223	0.381997	0.999476	Memory CD4+ T cell	iPD_Control
PLXNA4	14.9192	-0.163434	0.237336	-0.68862	0.491062	0.999476	Memory CD4+ T cell	iPD_Control
CHCHD3	160.421	0.0443718	0.0354062	1.25322	0.210125	0.999476	Memory CD4+ T cell	iPD_Control
EXOC4	250.294	0.00425071	0.0418656	0.101532	0.919128	0.999476	Memory CD4+ T cell	iPD_Control
SLC35B4	25.2216	-0.0297342	0.0719899	-0.413033	0.679583	0.999476	Memory CD4+ T cell	iPD_Control
AKR1B1	151.29	0.0055065	0.0378476	0.145492	0.884323	0.999476	Memory CD4+ T cell	iPD_Control
BPGM	23.7302	0.0378717	0.0782217	0.484159	0.628273	0.999476	Memory CD4+ T cell	iPD_Control
AGBL3	24.0621	0.125258	0.076703	1.63303	0.102462	0.999476	Memory CD4+ T cell	iPD_Control
CYREN	53.8561	0.0122325	0.0490623	0.249325	0.803109	0.999476	Memory CD4+ T cell	iPD_Control
TMEM140	36.6186	0.015388	0.0711747	0.2162	0.828832	0.999476	Memory CD4+ T cell	iPD_Control
WDR91	23.3428	0.0514744	0.075683	0.680132	0.496421	0.999476	Memory CD4+ T cell	iPD_Control
CNOT4	157.431	-0.072519	0.0349245	-2.07645	0.0378522	0.999476	Memory CD4+ T cell	iPD_Control
NUP205	64.9959	0.0964007	0.04748	2.03034	0.0423217	0.999476	Memory CD4+ T cell	iPD_Control
STMP1	199.994	0.0258976	0.037868	0.683891	0.494044	0.999476	Memory CD4+ T cell	iPD_Control
MTPN	334.685	-0.0272057	0.0365023	-0.745315	0.456081	0.999476	Memory CD4+ T cell	iPD_Control
CREB3L2	57.2352	0.0706236	0.0558306	1.26496	0.205885	0.999476	Memory CD4+ T cell	iPD_Control
TRIM24	58.3358	-0.0100034	0.0476753	-0.209824	0.833805	0.999476	Memory CD4+ T cell	iPD_Control
ZC3HAV1	621.281	0.0105185	0.0368663	0.285314	0.775404	0.999476	Memory CD4+ T cell	iPD_Control
UBN2	36.2892	0.106155	0.0692272	1.53343	0.125169	0.999476	Memory CD4+ T cell	iPD_Control
FMC1	84.6538	-0.00799038	0.081198	-0.0984061	0.92161	0.999476	Memory CD4+ T cell	iPD_Control
LUC7L2	260.082	-0.0415908	0.0341114	-1.21926	0.222744	0.999476	Memory CD4+ T cell	iPD_Control
HIPK2	112.553	0.072741	0.0588004	1.23708	0.216056	0.999476	Memory CD4+ T cell	iPD_Control
TBXAS1	55.0572	-0.0436467	0.0939473	-0.464587	0.642228	0.999476	Memory CD4+ T cell	iPD_Control
PARP12	87.3903	-0.056813	0.0516132	-1.10075	0.271007	0.999476	Memory CD4+ T cell	iPD_Control
KDM7A	97.5727	-0.013058	0.0569591	-0.229253	0.818673	0.999476	Memory CD4+ T cell	iPD_Control
SLC37A3	42.5948	-0.0887778	0.0704075	-1.26091	0.20734	0.999476	Memory CD4+ T cell	iPD_Control
MKRN1	210.539	0.00244006	0.0328205	0.0743458	0.940735	0.999476	Memory CD4+ T cell	iPD_Control
ADCK2	46.4645	0.0739731	0.0633855	1.16703	0.243197	0.999476	Memory CD4+ T cell	iPD_Control
NDUFB2	478.126	-0.0925091	0.0687246	-1.34608	0.178275	0.999476	Memory CD4+ T cell	iPD_Control
BRAF	172.387	-0.037236	0.0642973	-0.579123	0.562506	0.999476	Memory CD4+ T cell	iPD_Control
MRPS33	115.725	-0.0345065	0.0622606	-0.554227	0.579423	0.999476	Memory CD4+ T cell	iPD_Control
TMEM178B	5.9252	-0.190543	0.225785	-0.843916	0.398716	0.999476	Memory CD4+ T cell	iPD_Control
AGK	65.9003	-0.0785447	0.0444596	-1.76665	0.0772862	0.999476	Memory CD4+ T cell	iPD_Control
SSBP1	377.936	-0.0428816	0.0480867	-0.891756	0.372524	0.999476	Memory CD4+ T cell	iPD_Control
EPHB6	57.5334	0.196585	0.0790044	2.48828	0.0128361	0.999476	Memory CD4+ T cell	iPD_Control
GSTK1	1773.81	-0.0316381	0.0343548	-0.920925	0.35709	0.999476	Memory CD4+ T cell	iPD_Control
CASP2	60.4354	0.003832	0.0715579	0.053551	0.957293	0.999476	Memory CD4+ T cell	iPD_Control
ZYX	524.831	0.0559001	0.039405	1.4186	0.156015	0.999476	Memory CD4+ T cell	iPD_Control
EPHA1	23.1579	0.0329269	0.100541	0.327496	0.743293	0.999476	Memory CD4+ T cell	iPD_Control
TCAF2	142.917	-0.0357553	0.0867878	-0.411986	0.68035	0.999476	Memory CD4+ T cell	iPD_Control
TCAF2C	11.858	0.0544211	0.137431	0.395989	0.692113	0.999476	Memory CD4+ T cell	iPD_Control
TCAF1	33.241	0.00819729	0.0731839	0.112009	0.910816	0.999476	Memory CD4+ T cell	iPD_Control
ARHGEF5	16.2826	0.0807383	0.129649	0.622744	0.533452	0.999476	Memory CD4+ T cell	iPD_Control
TPK1	124.479	0.0505371	0.053816	0.939072	0.347694	0.999476	Memory CD4+ T cell	iPD_Control
CUL1	158.199	0.00555034	0.0370615	0.14976	0.880954	0.999476	Memory CD4+ T cell	iPD_Control
EZH2	31.759	-0.160063	0.0901032	-1.77645	0.0756594	0.999476	Memory CD4+ T cell	iPD_Control
PDIA4	144.762	0.000666508	0.044149	0.0150968	0.987955	0.999933	Memory CD4+ T cell	iPD_Control
ZNF786	19.3136	-0.0611086	0.0878044	-0.695963	0.486452	0.999476	Memory CD4+ T cell	iPD_Control
ZNF425	5.66031	0.229645	0.147587	1.55599	0.11971	0.999476	Memory CD4+ T cell	iPD_Control
ZNF398	42.8027	0.0369813	0.0549921	0.672484	0.501276	0.999476	Memory CD4+ T cell	iPD_Control
ZNF282	22.7184	-0.0438199	0.0734813	-0.596341	0.550947	0.999476	Memory CD4+ T cell	iPD_Control
ZNF212	16.4065	-0.0511619	0.0891547	-0.573855	0.566066	0.999476	Memory CD4+ T cell	iPD_Control
ZNF783	28.2829	-0.0401714	0.0624062	-0.643708	0.519765	0.999476	Memory CD4+ T cell	iPD_Control
ZNF777	30.8143	-0.00138525	0.068279	-0.0202881	0.983814	0.999933	Memory CD4+ T cell	iPD_Control
ZNF746	40.1016	0.0288482	0.0626929	0.460151	0.645408	0.999476	Memory CD4+ T cell	iPD_Control
KRBA1	11.2173	0.0591423	0.0987355	0.598997	0.549175	0.999476	Memory CD4+ T cell	iPD_Control
ZNF467	11.9765	0.162888	0.123308	1.32099	0.186506	0.999476	Memory CD4+ T cell	iPD_Control
ZNF862	99.9626	0.0725338	0.0457073	1.58692	0.112531	0.999476	Memory CD4+ T cell	iPD_Control
ATP6V0E2	183.115	0.0814185	0.0526784	1.54558	0.122207	0.999476	Memory CD4+ T cell	iPD_Control
ACTR3C	22.933	-0.0849839	0.0735477	-1.15549	0.247889	0.999476	Memory CD4+ T cell	iPD_Control
ZBED6CL	13.5579	-0.139204	0.0976551	-1.42547	0.154021	0.999476	Memory CD4+ T cell	iPD_Control
REPIN1	75.3992	0.0636006	0.0495909	1.2825	0.199666	0.999476	Memory CD4+ T cell	iPD_Control
ZNF775	13.1524	0.0303498	0.106716	0.284397	0.776106	0.999476	Memory CD4+ T cell	iPD_Control
GIMAP8	68.9446	-0.0105681	0.108198	-0.0976736	0.922192	0.999476	Memory CD4+ T cell	iPD_Control
GIMAP7	931.787	-0.155569	0.11418	-1.36249	0.173042	0.999476	Memory CD4+ T cell	iPD_Control
GIMAP4	653.416	-0.0640636	0.122539	-0.5228	0.601113	0.999476	Memory CD4+ T cell	iPD_Control
GIMAP6	90.8564	-0.0199216	0.100309	-0.198603	0.842573	0.999476	Memory CD4+ T cell	iPD_Control
GIMAP2	197.385	-0.00622653	0.0619315	-0.100539	0.919916	0.999476	Memory CD4+ T cell	iPD_Control
GIMAP1	354.799	0.0142092	0.0794413	0.178865	0.858044	0.999476	Memory CD4+ T cell	iPD_Control
GIMAP5	470.246	-0.0522471	0.103619	-0.504225	0.614103	0.999476	Memory CD4+ T cell	iPD_Control
KCNH2	6.79038	0.287288	0.144767	1.98449	0.0472016	0.999476	Memory CD4+ T cell	iPD_Control
NOS3	20.823	0.0669771	0.0933068	0.717815	0.472871	0.999476	Memory CD4+ T cell	iPD_Control
ATG9B	29.8884	0.0749311	0.0751511	0.997074	0.318729	0.999476	Memory CD4+ T cell	iPD_Control
ABCB8	46.7021	-0.0436765	0.0542881	-0.804532	0.42109	0.999476	Memory CD4+ T cell	iPD_Control
CDK5	24.5193	0.0316557	0.0816931	0.387495	0.69839	0.999476	Memory CD4+ T cell	iPD_Control
SLC4A2	27.2572	0.136483	0.0725371	1.88157	0.0598949	0.999476	Memory CD4+ T cell	iPD_Control
FASTK	107.436	0.045213	0.0469655	0.962684	0.335706	0.999476	Memory CD4+ T cell	iPD_Control
TMUB1	206.742	0.0203198	0.0401861	0.505642	0.613108	0.999476	Memory CD4+ T cell	iPD_Control
AGAP3	22.6815	0.00310054	0.078454	0.0395206	0.968475	0.999476	Memory CD4+ T cell	iPD_Control
ABCF2	85.7916	-0.0146316	0.0462495	-0.316363	0.751727	0.999476	Memory CD4+ T cell	iPD_Control
CHPF2	41.1424	0.0591154	0.0597169	0.989928	0.322209	0.999476	Memory CD4+ T cell	iPD_Control
SMARCD3	18.3439	0.00395736	0.079656	0.0496807	0.960377	0.999476	Memory CD4+ T cell	iPD_Control
NUB1	214.972	-0.0201577	0.0348983	-0.577614	0.563525	0.999476	Memory CD4+ T cell	iPD_Control
WDR86	51.2612	0.0435636	0.107768	0.404236	0.686039	0.999476	Memory CD4+ T cell	iPD_Control
RHEB	134.855	-0.0192256	0.0392518	-0.489801	0.624275	0.999476	Memory CD4+ T cell	iPD_Control
PRKAG2	87.217	-0.0331718	0.0495715	-0.669172	0.503386	0.999476	Memory CD4+ T cell	iPD_Control
GALNT11	62.3953	0.0289352	0.0484427	0.597307	0.550303	0.999476	Memory CD4+ T cell	iPD_Control
KMT2C	296.757	0.00443695	0.0428897	0.10345	0.917606	0.999476	Memory CD4+ T cell	iPD_Control
ACTR3B	20.276	0.125252	0.0812038	1.54244	0.122967	0.999476	Memory CD4+ T cell	iPD_Control
PAXIP1	18.1046	-0.194495	0.0793799	-2.45018	0.0142784	0.999476	Memory CD4+ T cell	iPD_Control
INSIG1	79.8249	-0.069359	0.0687033	-1.00955	0.312713	0.999476	Memory CD4+ T cell	iPD_Control
RBM33	194.147	-0.0169189	0.0457936	-0.369459	0.711786	0.999476	Memory CD4+ T cell	iPD_Control
RNF32	6.79239	-0.0882217	0.137676	-0.640791	0.521658	0.999476	Memory CD4+ T cell	iPD_Control
LMBR1	141.834	-0.019956	0.0575949	-0.346489	0.728975	0.999476	Memory CD4+ T cell	iPD_Control
NOM1	33.1273	-0.122799	0.0678704	-1.80932	0.0704014	0.999476	Memory CD4+ T cell	iPD_Control
UBE3C	99.7618	0.0176473	0.0475746	0.370939	0.710683	0.999476	Memory CD4+ T cell	iPD_Control
DNAJB6	210.042	-0.0941237	0.0685495	-1.37308	0.169729	0.999476	Memory CD4+ T cell	iPD_Control
PTPRN2	27.3649	-0.159089	0.100707	-1.57972	0.114172	0.999476	Memory CD4+ T cell	iPD_Control
NCAPG2	27.4001	-0.369314	0.223986	-1.64883	0.0991829	0.999476	Memory CD4+ T cell	iPD_Control
ESYT2	342.548	-0.014237	0.049922	-0.285186	0.775502	0.999476	Memory CD4+ T cell	iPD_Control
WDR60	54.0698	0.00583033	0.0637138	0.091508	0.927089	0.999476	Memory CD4+ T cell	iPD_Control
ZNF596	10.4208	0.127938	0.105616	1.21135	0.22576	0.999476	Memory CD4+ T cell	iPD_Control
FBXO25	40.3841	-0.0181187	0.0600865	-0.301543	0.763	0.999476	Memory CD4+ T cell	iPD_Control
ERICH1	183.475	-0.028107	0.0485288	-0.579182	0.562466	0.999476	Memory CD4+ T cell	iPD_Control
CLN8	16.2215	0.0288161	0.0901425	0.319672	0.749217	0.999476	Memory CD4+ T cell	iPD_Control
ARHGEF10	4.26525	0.293005	0.181244	1.61664	0.105957	0.999476	Memory CD4+ T cell	iPD_Control
MYOM2	15.0682	0.0472431	0.23758	0.198852	0.842379	0.999476	Memory CD4+ T cell	iPD_Control
MCPH1	104.389	-0.00236486	0.041855	-0.0565012	0.954943	0.999476	Memory CD4+ T cell	iPD_Control
ANGPT2	9.08967	-0.0140026	0.130263	-0.107495	0.914397	0.999476	Memory CD4+ T cell	iPD_Control
AGPAT5	59.5807	-0.0621081	0.0663863	-0.935557	0.349501	0.999476	Memory CD4+ T cell	iPD_Control
PRAG1	22.6906	0.0783895	0.120456	0.650775	0.515192	0.999476	Memory CD4+ T cell	iPD_Control
MFHAS1	152.566	0.0801675	0.0603798	1.32772	0.18427	0.999476	Memory CD4+ T cell	iPD_Control
ERI1	22.5052	-0.153374	0.0843848	-1.81756	0.0691315	0.999476	Memory CD4+ T cell	iPD_Control
PPP1R3B	10.6548	-0.0919369	0.114101	-0.805747	0.420389	0.999476	Memory CD4+ T cell	iPD_Control
TNKS	122.909	0.0011738	0.0477099	0.0246028	0.980372	0.999933	Memory CD4+ T cell	iPD_Control
MSRA	93.8962	0.0470205	0.0505635	0.92993	0.352407	0.999476	Memory CD4+ T cell	iPD_Control
PINX1	46.5432	-0.0373398	0.0524622	-0.711747	0.476622	0.999476	Memory CD4+ T cell	iPD_Control
XKR6	67.0233	0.117014	0.0640967	1.82559	0.0679126	0.999476	Memory CD4+ T cell	iPD_Control
MTMR9	26.1283	-0.0648556	0.0778158	-0.83345	0.404591	0.999476	Memory CD4+ T cell	iPD_Control
BLK	9.10844	0.224612	0.270373	0.830749	0.406116	0.999476	Memory CD4+ T cell	iPD_Control
NEIL2	25.1855	0.0692175	0.0757828	0.913368	0.361049	0.999476	Memory CD4+ T cell	iPD_Control
FDFT1	262.567	-0.0236072	0.0560742	-0.421	0.673755	0.999476	Memory CD4+ T cell	iPD_Control
CTSB	203.276	-0.039661	0.0548609	-0.722938	0.469718	0.999476	Memory CD4+ T cell	iPD_Control
LONRF1	26.887	-0.0107192	0.0962253	-0.111397	0.911302	0.999476	Memory CD4+ T cell	iPD_Control
MICU3	39.5215	0.00703944	0.108818	0.0646903	0.948421	0.999476	Memory CD4+ T cell	iPD_Control
ZDHHC2	83.2937	0.00701032	0.0476467	0.147131	0.883029	0.999476	Memory CD4+ T cell	iPD_Control
CNOT7	208.616	-0.0369127	0.0290776	-1.26945	0.204279	0.999476	Memory CD4+ T cell	iPD_Control
VPS37A	55.2864	0.0110557	0.0521233	0.212107	0.832024	0.999476	Memory CD4+ T cell	iPD_Control
MTUS1	7.2492	-0.126669	0.179597	-0.705294	0.480627	0.999476	Memory CD4+ T cell	iPD_Control
PCM1	327.386	0.0224344	0.0403087	0.556564	0.577825	0.999476	Memory CD4+ T cell	iPD_Control
ASAH1	119.332	-0.00386552	0.0492027	-0.0785632	0.93738	0.999476	Memory CD4+ T cell	iPD_Control
NAT1	6.50387	0.0203289	0.138311	0.14698	0.883148	0.999476	Memory CD4+ T cell	iPD_Control
CSGALNACT1	232.958	-0.0133985	0.0554199	-0.241763	0.808964	0.999476	Memory CD4+ T cell	iPD_Control
INTS10	155.64	-0.0382543	0.0310187	-1.23327	0.217477	0.999476	Memory CD4+ T cell	iPD_Control
ATP6V1B2	60.5006	0.0530183	0.0547557	0.968269	0.33291	0.999476	Memory CD4+ T cell	iPD_Control
DOK2	304.028	-0.0051979	0.0459096	-0.11322	0.909856	0.999476	Memory CD4+ T cell	iPD_Control
XPO7	61.4668	0.0288734	0.0523902	0.551121	0.58155	0.999476	Memory CD4+ T cell	iPD_Control
DMTN	66.4834	0.0990512	0.0660907	1.49872	0.133947	0.999476	Memory CD4+ T cell	iPD_Control
FAM160B2	53.9055	-0.00865994	0.0496364	-0.174468	0.861498	0.999476	Memory CD4+ T cell	iPD_Control
NUDT18	33.8799	-0.0708544	0.0656058	-1.08	0.280142	0.999476	Memory CD4+ T cell	iPD_Control
REEP4	33.3912	-0.184148	0.0770123	-2.39116	0.0167954	0.999476	Memory CD4+ T cell	iPD_Control
POLR3D	36.8222	-0.0241516	0.0620586	-0.389173	0.697148	0.999476	Memory CD4+ T cell	iPD_Control
SLC39A14	6.79969	-0.0893734	0.130065	-0.687144	0.491992	0.999476	Memory CD4+ T cell	iPD_Control
PPP3CC	357.994	0.0350341	0.0336921	1.03983	0.298418	0.999476	Memory CD4+ T cell	iPD_Control
SORBS3	144.101	0.0424396	0.0459077	0.924456	0.355249	0.999476	Memory CD4+ T cell	iPD_Control
PDLIM2	192.377	0.0450134	0.0472568	0.952528	0.340829	0.999476	Memory CD4+ T cell	iPD_Control
CCAR2	79.974	-0.0599387	0.0516804	-1.15979	0.246132	0.999476	Memory CD4+ T cell	iPD_Control
BIN3	58.4856	-0.00409083	0.0466219	-0.0877448	0.930079	0.999476	Memory CD4+ T cell	iPD_Control
TNFRSF10B	53.5377	-0.000366853	0.0791671	-0.00463391	0.996303	0.999933	Memory CD4+ T cell	iPD_Control
TNFRSF10D	18.0416	0.106046	0.0857724	1.23637	0.216321	0.999476	Memory CD4+ T cell	iPD_Control
TNFRSF10A	91.9253	0.000666035	0.0413141	0.0161212	0.987138	0.999933	Memory CD4+ T cell	iPD_Control
CHMP7	160.554	0.0233096	0.0588312	0.396211	0.69195	0.999476	Memory CD4+ T cell	iPD_Control
R3HCC1	72.3866	0.054758	0.0454967	1.20356	0.22876	0.999476	Memory CD4+ T cell	iPD_Control
LOXL2	4.89722	0.211078	0.159855	1.32044	0.186689	0.999476	Memory CD4+ T cell	iPD_Control
ENTPD4	127.581	0.0359685	0.0477402	0.753422	0.451196	0.999476	Memory CD4+ T cell	iPD_Control
SLC25A37	47.6224	-0.0122003	0.0526111	-0.231896	0.816619	0.999476	Memory CD4+ T cell	iPD_Control
NEFL	96.2943	-0.0410253	0.127783	-0.321055	0.748169	0.999476	Memory CD4+ T cell	iPD_Control
KCTD9	30.4451	-0.0401718	0.0709688	-0.566048	0.571361	0.999476	Memory CD4+ T cell	iPD_Control
PPP2R2A	113.846	0.044366	0.0386687	1.14734	0.251243	0.999476	Memory CD4+ T cell	iPD_Control
BNIP3L	161.111	-0.0260759	0.0380021	-0.686168	0.492607	0.999476	Memory CD4+ T cell	iPD_Control
DPYSL2	22.0272	0.0113828	0.0820396	0.138747	0.88965	0.999476	Memory CD4+ T cell	iPD_Control
TRIM35	32.1559	0.0645694	0.0805236	0.801869	0.422628	0.999476	Memory CD4+ T cell	iPD_Control
PTK2B	134.435	-0.00999221	0.0456019	-0.219118	0.826558	0.999476	Memory CD4+ T cell	iPD_Control
EPHX2	84.6164	0.000391996	0.0595587	0.00658167	0.994749	0.999933	Memory CD4+ T cell	iPD_Control
CLU	26.0092	-0.146646	0.120036	-1.22168	0.221827	0.999476	Memory CD4+ T cell	iPD_Control
CCDC25	124.482	-0.0563535	0.0573961	-0.981835	0.326181	0.999476	Memory CD4+ T cell	iPD_Control
NUGGC	17.1928	0.0529143	0.119297	0.443551	0.657367	0.999476	Memory CD4+ T cell	iPD_Control
ELP3	67.4086	0.00932372	0.0449088	0.207615	0.83553	0.999476	Memory CD4+ T cell	iPD_Control
ZNF395	30.343	-0.0134309	0.0722746	-0.185832	0.852577	0.999476	Memory CD4+ T cell	iPD_Control
FZD3	11.6358	0.272039	0.118835	2.28923	0.0220661	0.999476	Memory CD4+ T cell	iPD_Control
EXTL3	10.9982	0.0684433	0.102476	0.667895	0.5042	0.999476	Memory CD4+ T cell	iPD_Control
INTS9	42.1759	-0.0524514	0.0566018	-0.926674	0.354096	0.999476	Memory CD4+ T cell	iPD_Control
HMBOX1	67.6696	0.00957546	0.0535639	0.178767	0.858121	0.999476	Memory CD4+ T cell	iPD_Control
KIF13B	67.3594	-0.0163669	0.0580161	-0.282109	0.77786	0.999476	Memory CD4+ T cell	iPD_Control
DUSP4	43.9097	0.26761	0.195297	1.37027	0.170602	0.999476	Memory CD4+ T cell	iPD_Control
SARAF	3607.95	-0.0220865	0.0529894	-0.416811	0.676817	0.999476	Memory CD4+ T cell	iPD_Control
LEPROTL1	1237.01	-0.0440491	0.0743858	-0.592171	0.553736	0.999476	Memory CD4+ T cell	iPD_Control
MBOAT4	6.12857	-0.26493	0.140256	-1.8889	0.0589051	0.999476	Memory CD4+ T cell	iPD_Control
DCTN6	49.6718	-0.0984676	0.0873821	-1.12686	0.259801	0.999476	Memory CD4+ T cell	iPD_Control
GTF2E2	99.2981	-0.0344314	0.0389799	-0.88331	0.377069	0.999476	Memory CD4+ T cell	iPD_Control
GSR	62.1399	0.00302921	0.0545417	0.0555392	0.955709	0.999476	Memory CD4+ T cell	iPD_Control
UBXN8	12.4048	-0.0112936	0.105456	-0.107094	0.914715	0.999476	Memory CD4+ T cell	iPD_Control
PPP2CB	34.0801	-0.0143932	0.0734605	-0.195931	0.844665	0.999476	Memory CD4+ T cell	iPD_Control
WRN	47.1426	0.0143332	0.0637731	0.224753	0.822172	0.999476	Memory CD4+ T cell	iPD_Control
FUT10	13.0032	0.167851	0.125372	1.33882	0.180628	0.999476	Memory CD4+ T cell	iPD_Control
TTI2	22.2382	-0.0635467	0.0792267	-0.802087	0.422503	0.999476	Memory CD4+ T cell	iPD_Control
MAK16	24.3666	0.0225622	0.0719101	0.313756	0.753707	0.999476	Memory CD4+ T cell	iPD_Control
ERLIN2	25.7289	-0.0173444	0.0738903	-0.234732	0.814417	0.999476	Memory CD4+ T cell	iPD_Control
PLPBP	79.3035	0.00260451	0.0455506	0.0571784	0.954403	0.999476	Memory CD4+ T cell	iPD_Control
BRF2	24.4899	0.087496	0.0869635	1.00612	0.314356	0.999476	Memory CD4+ T cell	iPD_Control
RAB11FIP1	80.5225	-0.0153146	0.0652868	-0.234574	0.81454	0.999476	Memory CD4+ T cell	iPD_Control
EIF4EBP1	32.0376	0.0115243	0.0708348	0.162693	0.87076	0.999476	Memory CD4+ T cell	iPD_Control
ASH2L	56.0213	0.0408112	0.0550162	0.741803	0.458207	0.999476	Memory CD4+ T cell	iPD_Control
LSM1	100.049	-0.0944573	0.0417709	-2.26132	0.0237394	0.999476	Memory CD4+ T cell	iPD_Control
BAG4	48.601	-0.0763751	0.0495292	-1.54202	0.123069	0.999476	Memory CD4+ T cell	iPD_Control
DDHD2	63.947	0.0490029	0.0469417	1.04391	0.296527	0.999476	Memory CD4+ T cell	iPD_Control
PLPP5	68.1285	-0.081862	0.0485593	-1.68581	0.0918316	0.999476	Memory CD4+ T cell	iPD_Control
NSD3	554.488	-0.0363769	0.0309243	-1.17632	0.239467	0.999476	Memory CD4+ T cell	iPD_Control
LETM2	30.1641	-0.00947476	0.0936574	-0.101164	0.91942	0.999476	Memory CD4+ T cell	iPD_Control
FGFR1	20.3586	-0.0177542	0.117113	-0.151599	0.879503	0.999476	Memory CD4+ T cell	iPD_Control
TACC1	168.478	-0.0237304	0.041404	-0.573142	0.566549	0.999476	Memory CD4+ T cell	iPD_Control
PLEKHA2	123.293	-0.0739947	0.0735835	-1.00559	0.314614	0.999476	Memory CD4+ T cell	iPD_Control
TM2D2	36.4252	-0.0242313	0.072363	-0.334857	0.737733	0.999476	Memory CD4+ T cell	iPD_Control
ADAM9	6.9031	-0.0246826	0.147985	-0.166792	0.867534	0.999476	Memory CD4+ T cell	iPD_Control
GOLGA7	247.495	-0.0292965	0.0348876	-0.83974	0.401054	0.999476	Memory CD4+ T cell	iPD_Control
GINS4	7.92855	0.255703	0.119638	2.1373	0.0325733	0.999476	Memory CD4+ T cell	iPD_Control
GPAT4	57.663	-0.0604565	0.0497028	-1.21636	0.223848	0.999476	Memory CD4+ T cell	iPD_Control
ANK1	16.9683	0.0148952	0.142915	0.104224	0.916992	0.999476	Memory CD4+ T cell	iPD_Control
KAT6A	321.518	-0.0652577	0.0451067	-1.44674	0.147969	0.999476	Memory CD4+ T cell	iPD_Control
AP3M2	231.759	-0.0806168	0.0757265	-1.06458	0.287067	0.999476	Memory CD4+ T cell	iPD_Control
IKBKB	88.6271	0.00656907	0.0431086	0.152384	0.878884	0.999476	Memory CD4+ T cell	iPD_Control
POLB	50.5575	-0.0409794	0.0584942	-0.700572	0.48357	0.999476	Memory CD4+ T cell	iPD_Control
VDAC3	182.167	-0.0245688	0.0330752	-0.742818	0.457592	0.999476	Memory CD4+ T cell	iPD_Control
SLC20A2	61.4697	-0.0443916	0.0573982	-0.773397	0.439287	0.999476	Memory CD4+ T cell	iPD_Control
SMIM19	122.314	-0.0781919	0.0470671	-1.66129	0.0966561	0.999476	Memory CD4+ T cell	iPD_Control
THAP1	55.7818	-0.0383203	0.053732	-0.713176	0.475737	0.999476	Memory CD4+ T cell	iPD_Control
RNF170	35.9598	0.0166551	0.0722763	0.230436	0.817753	0.999476	Memory CD4+ T cell	iPD_Control
HOOK3	172.973	-0.0190265	0.0366279	-0.519454	0.603444	0.999476	Memory CD4+ T cell	iPD_Control
FNTA	239.9	-0.00711527	0.0327464	-0.217284	0.827987	0.999476	Memory CD4+ T cell	iPD_Control
POMK	14.8932	-0.0355768	0.0995106	-0.357517	0.720705	0.999476	Memory CD4+ T cell	iPD_Control
HGSNAT	82.5332	-0.0403915	0.0580496	-0.695811	0.486547	0.999476	Memory CD4+ T cell	iPD_Control
SPIDR	164.567	0.0352663	0.0496551	0.710225	0.477565	0.999476	Memory CD4+ T cell	iPD_Control
CEBPD	16.8938	-0.0653418	0.244446	-0.267306	0.789233	0.999476	Memory CD4+ T cell	iPD_Control
PRKDC	246.256	-0.0492283	0.0338945	-1.4524	0.146391	0.999476	Memory CD4+ T cell	iPD_Control
MCM4	14.8891	-0.015057	0.0875874	-0.171908	0.86351	0.999476	Memory CD4+ T cell	iPD_Control
UBE2V2	113.261	-0.0407844	0.0465844	-0.875495	0.381304	0.999476	Memory CD4+ T cell	iPD_Control
PCMTD1	191.473	0.0424721	0.0337195	1.25957	0.207825	0.999476	Memory CD4+ T cell	iPD_Control
RB1CC1	176.235	-0.0910631	0.0546169	-1.66731	0.0954535	0.999476	Memory CD4+ T cell	iPD_Control
ATP6V1H	120.387	-0.0279656	0.0367195	-0.7616	0.446299	0.999476	Memory CD4+ T cell	iPD_Control
TCEA1	456.485	-0.0181937	0.0406926	-0.447103	0.654801	0.999476	Memory CD4+ T cell	iPD_Control
LYPLA1	142.374	-0.0105729	0.039104	-0.27038	0.786868	0.999476	Memory CD4+ T cell	iPD_Control
MRPL15	40.8417	-0.0992077	0.0815077	-1.21716	0.223544	0.999476	Memory CD4+ T cell	iPD_Control
TMEM68	28.839	-0.00355948	0.0707885	-0.0502834	0.959897	0.999476	Memory CD4+ T cell	iPD_Control
TGS1	116.307	-0.0350459	0.0435831	-0.804116	0.42133	0.999476	Memory CD4+ T cell	iPD_Control
PLAG1	19.7472	0.0710066	0.115016	0.617361	0.536997	0.999476	Memory CD4+ T cell	iPD_Control
CHCHD7	113.791	0.0316456	0.0402035	0.787135	0.431203	0.999476	Memory CD4+ T cell	iPD_Control
IMPAD1	48.0459	0.0523453	0.0538153	0.972684	0.33071	0.999476	Memory CD4+ T cell	iPD_Control
UBXN2B	29.1041	0.0945363	0.0652225	1.44944	0.147214	0.999476	Memory CD4+ T cell	iPD_Control
SDCBP	312.147	-0.0581179	0.0541863	-1.07256	0.28347	0.999476	Memory CD4+ T cell	iPD_Control
NSMAF	138.232	-0.0692132	0.0403777	-1.71414	0.0865025	0.999476	Memory CD4+ T cell	iPD_Control
TOX	77.4856	-0.0625506	0.104101	-0.600866	0.547929	0.999476	Memory CD4+ T cell	iPD_Control
RAB2A	313.28	-0.0284939	0.0391789	-0.727276	0.467057	0.999476	Memory CD4+ T cell	iPD_Control
CHD7	112.637	-0.0183545	0.0519616	-0.353231	0.723915	0.999476	Memory CD4+ T cell	iPD_Control
ASPH	38.355	-0.0482721	0.0649862	-0.742805	0.4576	0.999476	Memory CD4+ T cell	iPD_Control
YTHDF3	85.9941	-0.0520842	0.0525908	-0.990367	0.321995	0.999476	Memory CD4+ T cell	iPD_Control
ARMC1	57.8786	-0.0604654	0.052678	-1.14783	0.251039	0.999476	Memory CD4+ T cell	iPD_Control
MTFR1	52.1729	-0.0759452	0.0728461	-1.04254	0.29716	0.999476	Memory CD4+ T cell	iPD_Control
PDE7A	379.151	0.0219046	0.0494602	0.442874	0.657857	0.999476	Memory CD4+ T cell	iPD_Control
RRS1	70.3784	-0.0406189	0.0522022	-0.778107	0.436506	0.999476	Memory CD4+ T cell	iPD_Control
ADHFE1	40.3583	-0.0827423	0.0666654	-1.24116	0.214548	0.999476	Memory CD4+ T cell	iPD_Control
MYBL1	208.657	-0.0444494	0.0777043	-0.572032	0.5673	0.999476	Memory CD4+ T cell	iPD_Control
VCPIP1	101.135	-0.0792727	0.0502533	-1.57746	0.114689	0.999476	Memory CD4+ T cell	iPD_Control
SGK3	118.012	0.024338	0.0418318	0.581807	0.560697	0.999476	Memory CD4+ T cell	iPD_Control
COPS5	152.907	-0.0463495	0.0412039	-1.12488	0.260639	0.999476	Memory CD4+ T cell	iPD_Control
CSPP1	61.4579	0.000531738	0.0455529	0.011673	0.990687	0.999933	Memory CD4+ T cell	iPD_Control
ARFGEF1	211.381	-0.00304682	0.0407979	-0.0746809	0.940469	0.999476	Memory CD4+ T cell	iPD_Control
SLCO5A1	21.7397	-0.125408	0.116555	-1.07595	0.28195	0.999476	Memory CD4+ T cell	iPD_Control
NCOA2	184.315	-0.00279869	0.049036	-0.0570742	0.954486	0.999476	Memory CD4+ T cell	iPD_Control
TRAM1	476.859	-0.0706781	0.0283111	-2.49648	0.0125432	0.999476	Memory CD4+ T cell	iPD_Control
LACTB2	33.6003	-0.0862268	0.076419	-1.12834	0.259175	0.999476	Memory CD4+ T cell	iPD_Control
XKR9	7.42877	-0.0441587	0.229195	-0.192669	0.847218	0.999476	Memory CD4+ T cell	iPD_Control
MSC	13.3306	-0.168711	0.171623	-0.983034	0.325591	0.999476	Memory CD4+ T cell	iPD_Control
TERF1	73.6267	0.0087317	0.0447395	0.195168	0.845262	0.999476	Memory CD4+ T cell	iPD_Control
STAU2	74.8938	0.071783	0.0492474	1.4576	0.144951	0.999476	Memory CD4+ T cell	iPD_Control
UBE2W	54.4831	0.0382877	0.0485685	0.788324	0.430507	0.999476	Memory CD4+ T cell	iPD_Control
ELOC	204.108	-0.0821675	0.0567667	-1.44746	0.147768	0.999476	Memory CD4+ T cell	iPD_Control
TMEM70	46.718	-0.0268936	0.0673154	-0.399517	0.689512	0.999476	Memory CD4+ T cell	iPD_Control
LY96	41.6411	0.0865993	0.0768772	1.12646	0.25997	0.999476	Memory CD4+ T cell	iPD_Control
GDAP1	19.4562	0.0742474	0.0796993	0.931594	0.351547	0.999476	Memory CD4+ T cell	iPD_Control
PEX2	61.1526	0.0341898	0.0516704	0.661691	0.508169	0.999476	Memory CD4+ T cell	iPD_Control
PKIA	99.7655	0.0768145	0.0786388	0.976802	0.328667	0.999476	Memory CD4+ T cell	iPD_Control
ZC2HC1A	32.2654	0.0787706	0.0992663	0.793528	0.42747	0.999476	Memory CD4+ T cell	iPD_Control
IL7	8.30247	-0.199586	0.174299	-1.14508	0.252176	0.999476	Memory CD4+ T cell	iPD_Control
MRPS28	59.7139	-0.0666879	0.060808	-1.0967	0.272774	0.999476	Memory CD4+ T cell	iPD_Control
TPD52	117.85	0.0183992	0.0581738	0.31628	0.75179	0.999476	Memory CD4+ T cell	iPD_Control
ZBTB10	90.4041	-0.042897	0.0944336	-0.454256	0.649645	0.999476	Memory CD4+ T cell	iPD_Control
PAG1	442.123	-0.0312051	0.0449818	-0.693728	0.487853	0.999476	Memory CD4+ T cell	iPD_Control
FABP5	28.1709	-0.0314599	0.0936845	-0.335807	0.737016	0.999476	Memory CD4+ T cell	iPD_Control
IMPA1	48.9562	0.0121273	0.0562425	0.215626	0.829279	0.999476	Memory CD4+ T cell	iPD_Control
ZFAND1	125.828	-0.0298988	0.0514809	-0.580774	0.561393	0.999476	Memory CD4+ T cell	iPD_Control
SNX16	10.7036	0.146889	0.110406	1.33044	0.183372	0.999476	Memory CD4+ T cell	iPD_Control
LRRCC1	11.4421	0.155046	0.110846	1.39874	0.16189	0.999476	Memory CD4+ T cell	iPD_Control
E2F5	4.68001	-0.0346161	0.161344	-0.214549	0.830119	0.999476	Memory CD4+ T cell	iPD_Control
WWP1	216.502	0.0418026	0.0438763	0.952737	0.340723	0.999476	Memory CD4+ T cell	iPD_Control
RMDN1	67.9125	-0.0381207	0.0502177	-0.75911	0.447787	0.999476	Memory CD4+ T cell	iPD_Control
CPNE3	184.605	0.00765815	0.0388402	0.197171	0.843694	0.999476	Memory CD4+ T cell	iPD_Control
RIPK2	88.0365	0.0858065	0.11777	0.728594	0.46625	0.999476	Memory CD4+ T cell	iPD_Control
OSGIN2	32.6249	-0.0585306	0.0705756	-0.829332	0.406916	0.999476	Memory CD4+ T cell	iPD_Control
NBN	93.9611	-0.0028067	0.0470919	-0.0596006	0.952474	0.999476	Memory CD4+ T cell	iPD_Control
DECR1	222.368	-0.00885429	0.0383305	-0.230998	0.817316	0.999476	Memory CD4+ T cell	iPD_Control
TMEM64	27.4432	0.0774119	0.0725887	1.06645	0.286222	0.999476	Memory CD4+ T cell	iPD_Control
PIP4P2	48.111	0.171991	0.0597566	2.87819	0.00399963	0.999476	Memory CD4+ T cell	iPD_Control
OTUD6B	29.8928	0.0181462	0.062031	0.292535	0.769878	0.999476	Memory CD4+ T cell	iPD_Control
LRRC69	7.59383	0.124041	0.143663	0.863416	0.387909	0.999476	Memory CD4+ T cell	iPD_Control
TRIQK	9.29501	0.104012	0.173383	0.599898	0.548574	0.999476	Memory CD4+ T cell	iPD_Control
RBM12B	32.3462	4.69689e-05	0.0729022	0.000644273	0.999486	0.999933	Memory CD4+ T cell	iPD_Control
TMEM67	13.2777	-0.0413696	0.0910947	-0.454138	0.649729	0.999476	Memory CD4+ T cell	iPD_Control
PDP1	79.608	-0.0716841	0.0614686	-1.16619	0.243538	0.999476	Memory CD4+ T cell	iPD_Control
RAD54B	5.95092	0.200248	0.152112	1.31645	0.188023	0.999476	Memory CD4+ T cell	iPD_Control
FSBP	5.42151	-0.158802	0.187707	-0.846009	0.397548	0.999476	Memory CD4+ T cell	iPD_Control
VIRMA	102.969	-0.0433004	0.0441004	-0.981859	0.326169	0.999476	Memory CD4+ T cell	iPD_Control
DPY19L4	28.1371	0.0123743	0.0699559	0.176888	0.859597	0.999476	Memory CD4+ T cell	iPD_Control
INTS8	79.4408	0.00383223	0.0479824	0.0798674	0.936343	0.999476	Memory CD4+ T cell	iPD_Control
NDUFAF6	64.0271	-0.0634453	0.0517082	-1.22699	0.219827	0.999476	Memory CD4+ T cell	iPD_Control
TP53INP1	52.6187	-0.0389907	0.0643532	-0.605887	0.54459	0.999476	Memory CD4+ T cell	iPD_Control
PLEKHF2	78.7737	-0.0571314	0.06074	-0.94059	0.346915	0.999476	Memory CD4+ T cell	iPD_Control
UQCRB	1314.34	-0.0250217	0.0772539	-0.32389	0.746022	0.999476	Memory CD4+ T cell	iPD_Control
MTERF3	35.9394	-0.0759186	0.0638767	-1.18852	0.234629	0.999476	Memory CD4+ T cell	iPD_Control
PTDSS1	188.95	-0.00994268	0.0400972	-0.247964	0.804162	0.999476	Memory CD4+ T cell	iPD_Control
CPQ	117.955	0.0426066	0.0572465	0.744265	0.456716	0.999476	Memory CD4+ T cell	iPD_Control
MTDH	489.8	-0.0261478	0.0278148	-0.940068	0.347183	0.999476	Memory CD4+ T cell	iPD_Control
LAPTM4B	18.3537	-0.0804844	0.114561	-0.702544	0.48234	0.999476	Memory CD4+ T cell	iPD_Control
RIDA	23.6168	0.00380211	0.0772433	0.0492225	0.960742	0.999476	Memory CD4+ T cell	iPD_Control
POP1	13.2394	-0.124984	0.102901	-1.2146	0.224518	0.999476	Memory CD4+ T cell	iPD_Control
NIPAL2	12.0247	0.115271	0.136559	0.844112	0.398607	0.999476	Memory CD4+ T cell	iPD_Control
STK3	17.3132	-0.0608515	0.112543	-0.540695	0.588718	0.999476	Memory CD4+ T cell	iPD_Control
VPS13B	224.624	-0.00621241	0.0488424	-0.127193	0.898788	0.999476	Memory CD4+ T cell	iPD_Control
COX6C	923.263	-0.0349589	0.0707301	-0.494257	0.621125	0.999476	Memory CD4+ T cell	iPD_Control
POLR2K	154.622	0.0158385	0.0428413	0.369701	0.711605	0.999476	Memory CD4+ T cell	iPD_Control
SPAG1	16.7239	-0.0408538	0.121617	-0.335923	0.736929	0.999476	Memory CD4+ T cell	iPD_Control
RNF19A	346.323	-0.0737055	0.0798593	-0.922942	0.356038	0.999476	Memory CD4+ T cell	iPD_Control
ANKRD46	23.8134	0.0335342	0.0753007	0.445337	0.656077	0.999476	Memory CD4+ T cell	iPD_Control
PABPC1	4122.08	0.000260859	0.0419883	0.00621266	0.995043	0.999933	Memory CD4+ T cell	iPD_Control
YWHAZ	1605.92	-0.0227508	0.0254182	-0.895059	0.370756	0.999476	Memory CD4+ T cell	iPD_Control
ZNF706	291.958	-0.0277685	0.0452328	-0.613901	0.539281	0.999476	Memory CD4+ T cell	iPD_Control
NCALD	91.5326	-0.127135	0.0917843	-1.38515	0.166007	0.999476	Memory CD4+ T cell	iPD_Control
RRM2B	21.7695	-0.048479	0.0823784	-0.588492	0.556202	0.999476	Memory CD4+ T cell	iPD_Control
UBR5	170.039	0.0127026	0.0415071	0.306034	0.759579	0.999476	Memory CD4+ T cell	iPD_Control
KLF10	141.546	0.0893715	0.127261	0.702268	0.482512	0.999476	Memory CD4+ T cell	iPD_Control
AZIN1	115.351	-0.0712914	0.0519737	-1.37168	0.170163	0.999476	Memory CD4+ T cell	iPD_Control
ATP6V1C1	41.8126	-0.0298178	0.0618861	-0.481817	0.629936	0.999476	Memory CD4+ T cell	iPD_Control
FZD6	12.6401	0.0341622	0.134493	0.254007	0.799491	0.999476	Memory CD4+ T cell	iPD_Control
SLC25A32	95.3973	-0.0139488	0.0516883	-0.269863	0.787266	0.999476	Memory CD4+ T cell	iPD_Control
DCAF13	58.2672	-0.0436418	0.0509463	-0.856623	0.391653	0.999476	Memory CD4+ T cell	iPD_Control
OXR1	112.201	0.0322771	0.0412337	0.782785	0.433754	0.999476	Memory CD4+ T cell	iPD_Control
EIF3E	1125.26	0.0138405	0.0344638	0.401596	0.687981	0.999476	Memory CD4+ T cell	iPD_Control
EMC2	57.6575	0.00928585	0.0562468	0.165091	0.868872	0.999476	Memory CD4+ T cell	iPD_Control
NUDCD1	40.4413	-0.000739831	0.0786805	-0.00940297	0.992498	0.999933	Memory CD4+ T cell	iPD_Control
ENY2	185.414	-0.0268247	0.054248	-0.494482	0.620966	0.999476	Memory CD4+ T cell	iPD_Control
EBAG9	89.1659	-0.0457167	0.0471496	-0.969609	0.332241	0.999476	Memory CD4+ T cell	iPD_Control
TRPS1	69.304	0.0148543	0.0855358	0.173662	0.862131	0.999476	Memory CD4+ T cell	iPD_Control
EIF3H	1139.78	-0.0174489	0.0362753	-0.481013	0.630507	0.999476	Memory CD4+ T cell	iPD_Control
UTP23	112.719	-0.0463102	0.0459789	-1.00721	0.313836	0.999476	Memory CD4+ T cell	iPD_Control
RAD21	454.346	-0.00619199	0.0257183	-0.240762	0.809739	0.999476	Memory CD4+ T cell	iPD_Control
MED30	132.471	0.0964562	0.0687531	1.40294	0.160636	0.999476	Memory CD4+ T cell	iPD_Control
EXT1	37.0556	-0.00365171	0.0913265	-0.0399853	0.968105	0.999476	Memory CD4+ T cell	iPD_Control
SAMD12	69.0591	0.127539	0.112654	1.13214	0.257576	0.999476	Memory CD4+ T cell	iPD_Control
ENPP2	4.99943	0.352149	0.184117	1.91264	0.0557945	0.999476	Memory CD4+ T cell	iPD_Control
TAF2	67.2124	-0.079692	0.0497483	-1.6019	0.109177	0.999476	Memory CD4+ T cell	iPD_Control
MRPL13	75.0447	-0.0989194	0.0499927	-1.97868	0.0478524	0.999476	Memory CD4+ T cell	iPD_Control
MTBP	12.7752	-0.00438032	0.107091	-0.0409028	0.967373	0.999476	Memory CD4+ T cell	iPD_Control
SNTB1	58.6992	-0.00210843	0.0731994	-0.0288039	0.977021	0.999933	Memory CD4+ T cell	iPD_Control
ZHX2	113.221	-0.0121373	0.0621796	-0.195198	0.845238	0.999476	Memory CD4+ T cell	iPD_Control
DERL1	108.823	-0.0216009	0.0396386	-0.544945	0.585791	0.999476	Memory CD4+ T cell	iPD_Control
TBC1D31	21.8933	0.134316	0.076203	1.76261	0.0779668	0.999476	Memory CD4+ T cell	iPD_Control
ZHX1	59.7704	0.0999271	0.0498603	2.00414	0.0450547	0.999476	Memory CD4+ T cell	iPD_Control
ATAD2	67.1219	-0.0349492	0.0748977	-0.466626	0.640767	0.999476	Memory CD4+ T cell	iPD_Control
WDYHV1	23.7261	0.0670261	0.0808801	0.828709	0.407269	0.999476	Memory CD4+ T cell	iPD_Control
FBXO32	79.0393	-0.00549301	0.0541687	-0.101406	0.919228	0.999476	Memory CD4+ T cell	iPD_Control
FAM91A1	41.3661	0.0479863	0.060354	0.795081	0.426566	0.999476	Memory CD4+ T cell	iPD_Control
TMEM65	127.136	0.0404854	0.0548077	0.73868	0.460101	0.999476	Memory CD4+ T cell	iPD_Control
TRMT12	19.3852	-0.110909	0.0828149	-1.33924	0.180492	0.999476	Memory CD4+ T cell	iPD_Control
RNF139	178.258	-0.0368649	0.0583685	-0.631589	0.527655	0.999476	Memory CD4+ T cell	iPD_Control
TATDN1	88.4011	0.00592488	0.0408002	0.145217	0.88454	0.999476	Memory CD4+ T cell	iPD_Control
NDUFB9	682.842	-0.0550301	0.0538891	-1.02117	0.307172	0.999476	Memory CD4+ T cell	iPD_Control
MTSS1	71.1851	0.0608793	0.0857373	0.710067	0.477662	0.999476	Memory CD4+ T cell	iPD_Control
SQLE	17.9078	-0.143758	0.10452	-1.37542	0.169002	0.999476	Memory CD4+ T cell	iPD_Control
WASHC5	78.7615	-0.0341396	0.0431331	-0.791494	0.428656	0.999476	Memory CD4+ T cell	iPD_Control
NSMCE2	136.896	0.0320027	0.0461928	0.692809	0.48843	0.999476	Memory CD4+ T cell	iPD_Control
MYC	215.417	-0.0679433	0.0708839	-0.958516	0.337803	0.999476	Memory CD4+ T cell	iPD_Control
FAM49B	285.504	0.00847039	0.0303163	0.279401	0.779937	0.999476	Memory CD4+ T cell	iPD_Control
ASAP1	168.844	0.0347869	0.051108	0.680655	0.49609	0.999476	Memory CD4+ T cell	iPD_Control
EFR3A	191.029	0.00827971	0.0385765	0.214631	0.830055	0.999476	Memory CD4+ T cell	iPD_Control
TMEM71	93.6518	0.0441131	0.0453483	0.972761	0.330672	0.999476	Memory CD4+ T cell	iPD_Control
PHF20L1	122.601	0.00875378	0.0388775	0.225163	0.821853	0.999476	Memory CD4+ T cell	iPD_Control
TG	20.32	-0.00685399	0.122092	-0.0561377	0.955232	0.999476	Memory CD4+ T cell	iPD_Control
SLA	125.713	0.0167889	0.0585837	0.28658	0.774434	0.999476	Memory CD4+ T cell	iPD_Control
NDRG1	91.5326	0.00531999	0.0433278	0.122785	0.902278	0.999476	Memory CD4+ T cell	iPD_Control
ST3GAL1	272.184	-0.0229728	0.0425982	-0.53929	0.589687	0.999476	Memory CD4+ T cell	iPD_Control
ZFAT	17.5511	0.109155	0.102483	1.0651	0.286831	0.999476	Memory CD4+ T cell	iPD_Control
TRAPPC9	154.033	0.0416063	0.0511351	0.813655	0.415843	0.999476	Memory CD4+ T cell	iPD_Control
CHRAC1	117.301	-0.0655253	0.0516956	-1.26752	0.204968	0.999476	Memory CD4+ T cell	iPD_Control
AGO2	133.883	-0.0175298	0.050318	-0.34838	0.727555	0.999476	Memory CD4+ T cell	iPD_Control
PTK2	14.5724	0.143735	0.130804	1.09885	0.271832	0.999476	Memory CD4+ T cell	iPD_Control
DENND3	18.7915	-0.0543019	0.117203	-0.463316	0.643138	0.999476	Memory CD4+ T cell	iPD_Control
SLC45A4	18.3479	-0.0768635	0.0874703	-0.878738	0.379543	0.999476	Memory CD4+ T cell	iPD_Control
PTP4A3	60.5341	0.0363034	0.0685608	0.529507	0.596454	0.999476	Memory CD4+ T cell	iPD_Control
TSNARE1	32.1829	0.0409849	0.0706359	0.580227	0.561761	0.999476	Memory CD4+ T cell	iPD_Control
JRK	8.72825	0.0542235	0.121866	0.444943	0.656361	0.999476	Memory CD4+ T cell	iPD_Control
THEM6	32.2591	0.0709076	0.0959322	0.739143	0.45982	0.999476	Memory CD4+ T cell	iPD_Control
LY6E	870.339	-0.0748078	0.0502913	-1.48749	0.136885	0.999476	Memory CD4+ T cell	iPD_Control
ZFP41	6.11509	0.0617628	0.14148	0.43655	0.662438	0.999476	Memory CD4+ T cell	iPD_Control
GLI4	43.4839	-0.0243846	0.0601645	-0.405299	0.685257	0.999476	Memory CD4+ T cell	iPD_Control
ZNF696	7.10193	0.0641438	0.13911	0.461102	0.644726	0.999476	Memory CD4+ T cell	iPD_Control
TOP1MT	25.9902	-0.111551	0.0758515	-1.47065	0.141386	0.999476	Memory CD4+ T cell	iPD_Control
RHPN1	27.691	0.0779769	0.0839452	0.928902	0.35294	0.999476	Memory CD4+ T cell	iPD_Control
ZC3H3	54.8985	0.0232694	0.0467627	0.497605	0.618762	0.999476	Memory CD4+ T cell	iPD_Control
GSDMD	208.712	0.01591	0.0496835	0.320226	0.748797	0.999476	Memory CD4+ T cell	iPD_Control
NAPRT	74.0667	0.00653363	0.143971	0.0453815	0.963803	0.999476	Memory CD4+ T cell	iPD_Control
EEF1D	4039.23	-0.0201289	0.043641	-0.461237	0.644628	0.999476	Memory CD4+ T cell	iPD_Control
TIGD5	15.0605	-0.0486766	0.102443	-0.475156	0.634676	0.999476	Memory CD4+ T cell	iPD_Control
PYCR3	8.5211	-0.079783	0.121306	-0.657701	0.510731	0.999476	Memory CD4+ T cell	iPD_Control
TSTA3	103.56	-0.0647926	0.0522937	-1.23901	0.21534	0.999476	Memory CD4+ T cell	iPD_Control
ZNF623	24.164	-0.0505495	0.0901343	-0.560824	0.574918	0.999476	Memory CD4+ T cell	iPD_Control
ZNF707	10.8834	-0.295615	0.109887	-2.69017	0.0071415	0.999476	Memory CD4+ T cell	iPD_Control
SCRIB	19.9051	0.0352029	0.081329	0.432845	0.665127	0.999476	Memory CD4+ T cell	iPD_Control
PUF60	220.198	-0.0146393	0.0434485	-0.336934	0.736166	0.999476	Memory CD4+ T cell	iPD_Control
NRBP2	17.7604	0.0248597	0.0872475	0.284933	0.775695	0.999476	Memory CD4+ T cell	iPD_Control
EPPK1	10.6912	0.0502205	0.136349	0.368322	0.712633	0.999476	Memory CD4+ T cell	iPD_Control
PLEC	214.645	0.00461752	0.0439572	0.105046	0.91634	0.999476	Memory CD4+ T cell	iPD_Control
PARP10	131.862	-0.000954423	0.0588298	-0.0162235	0.987056	0.999933	Memory CD4+ T cell	iPD_Control
GRINA	76.9794	0.0017314	0.0544575	0.0317936	0.974637	0.999933	Memory CD4+ T cell	iPD_Control
EXOSC4	20.7072	-0.243692	0.102612	-2.37488	0.0175544	0.999476	Memory CD4+ T cell	iPD_Control
GPAA1	99.9754	0.0776091	0.0496235	1.56396	0.117828	0.999476	Memory CD4+ T cell	iPD_Control
CYC1	148.077	0.00830636	0.0369721	0.224666	0.822239	0.999476	Memory CD4+ T cell	iPD_Control
SHARPIN	153.64	-0.00257026	0.0337661	-0.0761195	0.939324	0.999476	Memory CD4+ T cell	iPD_Control
MAF1	215.075	-0.0123125	0.0379168	-0.324725	0.745389	0.999476	Memory CD4+ T cell	iPD_Control
HGH1	22.5531	0.0590784	0.0972207	0.607673	0.543404	0.999476	Memory CD4+ T cell	iPD_Control
MROH1	41.9023	0.0124318	0.0602696	0.20627	0.83658	0.999476	Memory CD4+ T cell	iPD_Control
BOP1	51.126	-0.0207591	0.0525851	-0.394772	0.693011	0.999476	Memory CD4+ T cell	iPD_Control
HSF1	179.983	-0.0171751	0.038477	-0.446374	0.655327	0.999476	Memory CD4+ T cell	iPD_Control
DGAT1	98.9412	-0.0320174	0.0528572	-0.605734	0.544692	0.999476	Memory CD4+ T cell	iPD_Control
SLC52A2	70.7878	-0.028862	0.057582	-0.501233	0.616207	0.999476	Memory CD4+ T cell	iPD_Control
FBXL6	48.4915	0.0557432	0.0606985	0.918362	0.358429	0.999476	Memory CD4+ T cell	iPD_Control
ADCK5	20.9344	0.102064	0.0833022	1.22523	0.220489	0.999476	Memory CD4+ T cell	iPD_Control
CPSF1	99.1454	-0.0216159	0.0616368	-0.350697	0.725815	0.999476	Memory CD4+ T cell	iPD_Control
SLC39A4	37.0459	-0.0525	0.0936261	-0.560741	0.574974	0.999476	Memory CD4+ T cell	iPD_Control
VPS28	451.259	0.021493	0.0391121	0.549523	0.582647	0.999476	Memory CD4+ T cell	iPD_Control
CYHR1	80.2105	0.00115114	0.0510333	0.0225567	0.982004	0.999933	Memory CD4+ T cell	iPD_Control
KIFC2	35.1876	0.00937555	0.0721422	0.129959	0.896599	0.999476	Memory CD4+ T cell	iPD_Control
PPP1R16A	13.5451	0.0794658	0.100447	0.79112	0.428874	0.999476	Memory CD4+ T cell	iPD_Control
MFSD3	18.4797	0.0073389	0.0766058	0.0958009	0.923679	0.999476	Memory CD4+ T cell	iPD_Control
LRRC14	50.2005	0.117802	0.055038	2.14037	0.0323247	0.999476	Memory CD4+ T cell	iPD_Control
ZNF251	43.4288	0.0594326	0.0572593	1.03796	0.299291	0.999476	Memory CD4+ T cell	iPD_Control
ZNF34	16.484	7.73656e-06	0.0915082	8.4545e-05	0.999933	0.999933	Memory CD4+ T cell	iPD_Control
ZNF517	7.50041	0.29535	0.13421	2.20065	0.0277605	0.999476	Memory CD4+ T cell	iPD_Control
ZNF7	41.337	-0.0147047	0.0534474	-0.275126	0.78322	0.999476	Memory CD4+ T cell	iPD_Control
COMMD5	55.9289	-0.138083	0.0673099	-2.05146	0.0402222	0.999476	Memory CD4+ T cell	iPD_Control
ZNF250	60.9172	-0.015273	0.0746747	-0.204527	0.837942	0.999476	Memory CD4+ T cell	iPD_Control
ZNF16	13.5714	-0.192927	0.104881	-1.83948	0.0658447	0.999476	Memory CD4+ T cell	iPD_Control
WASHC1	80.998	-0.106577	0.0591707	-1.80118	0.071675	0.999476	Memory CD4+ T cell	iPD_Control
CBWD1	44.0812	-0.0638595	0.17593	-0.362982	0.716619	0.999476	Memory CD4+ T cell	iPD_Control
DOCK8	481.916	0.0357802	0.0429868	0.832354	0.405209	0.999476	Memory CD4+ T cell	iPD_Control
KANK1	40.9722	0.168653	0.169644	0.994158	0.320146	0.999476	Memory CD4+ T cell	iPD_Control
SMARCA2	368.609	0.022827	0.0309751	0.736947	0.461155	0.999476	Memory CD4+ T cell	iPD_Control
PUM3	106.513	0.00148835	0.0448194	0.0332076	0.973509	0.999933	Memory CD4+ T cell	iPD_Control
RFX3	152.206	0.0115917	0.0576221	0.201167	0.840568	0.999476	Memory CD4+ T cell	iPD_Control
SPATA6L	11.8065	0.0713853	0.10994	0.649309	0.516139	0.999476	Memory CD4+ T cell	iPD_Control
PLPP6	15.8356	0.200336	0.0927309	2.1604	0.0307418	0.999476	Memory CD4+ T cell	iPD_Control
CDC37L1	76.8945	-0.00969464	0.0580044	-0.167136	0.867263	0.999476	Memory CD4+ T cell	iPD_Control
AK3	82.6207	0.0300907	0.0445263	0.675795	0.499171	0.999476	Memory CD4+ T cell	iPD_Control
RCL1	40.6543	-0.0289489	0.0587092	-0.49309	0.621949	0.999476	Memory CD4+ T cell	iPD_Control
JAK2	82.4936	-0.0723969	0.0664691	-1.08918	0.276074	0.999476	Memory CD4+ T cell	iPD_Control
INSL6	8.48551	0.0179005	0.148913	0.120208	0.904318	0.999476	Memory CD4+ T cell	iPD_Control
RLN2	10.5084	-0.0700329	0.125017	-0.560186	0.575353	0.999476	Memory CD4+ T cell	iPD_Control
RLN1	11.0097	0.25903	0.174271	1.48636	0.137184	0.999476	Memory CD4+ T cell	iPD_Control
PLGRKT	111.367	-0.0254153	0.0509715	-0.498618	0.618049	0.999476	Memory CD4+ T cell	iPD_Control
CD274	9.88212	0.0389426	0.120021	0.324466	0.745585	0.999476	Memory CD4+ T cell	iPD_Control
RIC1	112.624	-0.0241289	0.0477098	-0.505744	0.613037	0.999476	Memory CD4+ T cell	iPD_Control
ERMP1	25.1363	-0.00700962	0.0800511	-0.0875643	0.930223	0.999476	Memory CD4+ T cell	iPD_Control
KIAA2026	189.484	0.0109544	0.0373378	0.293385	0.769228	0.999476	Memory CD4+ T cell	iPD_Control
RANBP6	72.7485	0.0116457	0.055395	0.210231	0.833488	0.999476	Memory CD4+ T cell	iPD_Control
UHRF2	106.968	-0.0304736	0.0487978	-0.624488	0.532307	0.999476	Memory CD4+ T cell	iPD_Control
KDM4C	252.97	-0.0135484	0.0349293	-0.387882	0.698104	0.999476	Memory CD4+ T cell	iPD_Control
DMAC1	121.842	0.00848967	0.0585124	0.145092	0.884638	0.999476	Memory CD4+ T cell	iPD_Control
ZDHHC21	34.0311	0.0990458	0.0698117	1.41876	0.15597	0.999476	Memory CD4+ T cell	iPD_Control
TTC39B	72.69	0.0399549	0.0555962	0.718662	0.472349	0.999476	Memory CD4+ T cell	iPD_Control
SNAPC3	34.3494	0.00186327	0.0798756	0.0233271	0.981389	0.999933	Memory CD4+ T cell	iPD_Control
PSIP1	515.788	0.0077906	0.0283811	0.2745	0.783701	0.999476	Memory CD4+ T cell	iPD_Control
CCDC171	6.21651	0.0628336	0.141334	0.444575	0.656627	0.999476	Memory CD4+ T cell	iPD_Control
RRAGA	108.835	-0.035943	0.0495883	-0.724828	0.468558	0.999476	Memory CD4+ T cell	iPD_Control
HAUS6	43.4075	0.00153672	0.0612508	0.0250891	0.979984	0.999933	Memory CD4+ T cell	iPD_Control
PLIN2	163.585	-0.00670392	0.0587143	-0.114179	0.909096	0.999476	Memory CD4+ T cell	iPD_Control
DENND4C	168.237	0.0686943	0.0402844	1.70523	0.088151	0.999476	Memory CD4+ T cell	iPD_Control
ACER2	5.59991	-0.131692	0.144437	-0.911764	0.361893	0.999476	Memory CD4+ T cell	iPD_Control
MLLT3	191.886	0.0207867	0.0431078	0.482203	0.629662	0.999476	Memory CD4+ T cell	iPD_Control
FOCAD	54.463	0.0364498	0.0649464	0.561229	0.574641	0.999476	Memory CD4+ T cell	iPD_Control
HACD4	192.219	-0.0145655	0.0463778	-0.314062	0.753474	0.999476	Memory CD4+ T cell	iPD_Control
KLHL9	93.1649	0.0365238	0.0504464	0.724013	0.469058	0.999476	Memory CD4+ T cell	iPD_Control
MTAP	124.376	0.00269197	0.0463481	0.0580817	0.953684	0.999476	Memory CD4+ T cell	iPD_Control
CDKN2A	23.3999	-0.287877	0.105935	-2.71749	0.00657794	0.999476	Memory CD4+ T cell	iPD_Control
CAAP1	71.9491	-0.06337	0.0484126	-1.30896	0.190549	0.999476	Memory CD4+ T cell	iPD_Control
PLAA	74.5351	0.0120359	0.0545372	0.220692	0.825332	0.999476	Memory CD4+ T cell	iPD_Control
IFT74	32.1703	-0.0127634	0.0614233	-0.207794	0.83539	0.999476	Memory CD4+ T cell	iPD_Control
ACO1	18.1183	0.0492175	0.101642	0.484222	0.628228	0.999476	Memory CD4+ T cell	iPD_Control
DDX58	75.9772	-0.0268247	0.0680067	-0.394442	0.693255	0.999476	Memory CD4+ T cell	iPD_Control
TOPORS	92.3788	-0.0203799	0.0586546	-0.347457	0.728248	0.999476	Memory CD4+ T cell	iPD_Control
SMIM27	94.7199	-0.103132	0.0890809	-1.15774	0.246972	0.999476	Memory CD4+ T cell	iPD_Control
NDUFB6	195.131	-0.0662692	0.0536074	-1.23619	0.216387	0.999476	Memory CD4+ T cell	iPD_Control
APTX	59.439	0.0316441	0.0529982	0.597078	0.550455	0.999476	Memory CD4+ T cell	iPD_Control
DNAJA1	317.154	-0.0252793	0.0379935	-0.665358	0.505821	0.999476	Memory CD4+ T cell	iPD_Control
SMU1	162.232	-0.0409896	0.0342384	-1.19718	0.231235	0.999476	Memory CD4+ T cell	iPD_Control
B4GALT1	175.451	-0.0709671	0.0784145	-0.905025	0.365452	0.999476	Memory CD4+ T cell	iPD_Control
BAG1	147.378	-0.0803727	0.0382752	-2.09986	0.0357411	0.999476	Memory CD4+ T cell	iPD_Control
CHMP5	117.229	-0.00580545	0.0493839	-0.117558	0.906418	0.999476	Memory CD4+ T cell	iPD_Control
NFX1	130.579	-0.017748	0.0368726	-0.481333	0.63028	0.999476	Memory CD4+ T cell	iPD_Control
AQP3	703.531	0.0804928	0.0446614	1.80229	0.0715	0.999476	Memory CD4+ T cell	iPD_Control
NOL6	17.7113	0.0441894	0.088682	0.49829	0.618279	0.999476	Memory CD4+ T cell	iPD_Control
UBE2R2	176.22	0.00783557	0.034314	0.228349	0.819375	0.999476	Memory CD4+ T cell	iPD_Control
UBAP2	55.3476	0.0500386	0.0544465	0.919041	0.358074	0.999476	Memory CD4+ T cell	iPD_Control
DCAF12	38.3348	0.0536193	0.0736973	0.727561	0.466882	0.999476	Memory CD4+ T cell	iPD_Control
UBAP1	125.169	-0.0557875	0.0481312	-1.15907	0.246427	0.999476	Memory CD4+ T cell	iPD_Control
NUDT2	67.5057	0.0252508	0.0934899	0.270091	0.78709	0.999476	Memory CD4+ T cell	iPD_Control
FAM219A	15.0315	-0.00958961	0.0916432	-0.104641	0.916661	0.999476	Memory CD4+ T cell	iPD_Control
DCTN3	243.654	-0.0140412	0.0486635	-0.288537	0.772935	0.999476	Memory CD4+ T cell	iPD_Control
SIGMAR1	112.729	-0.0327151	0.0486784	-0.672067	0.501541	0.999476	Memory CD4+ T cell	iPD_Control
GALT	195.912	-0.0407418	0.0420602	-0.968653	0.332718	0.999476	Memory CD4+ T cell	iPD_Control
IL11RA	26.5925	-0.0923861	0.0777133	-1.18881	0.234516	0.999476	Memory CD4+ T cell	iPD_Control
AL162231.1	9.53309	0.0178349	0.135166	0.131948	0.895025	0.999476	Memory CD4+ T cell	iPD_Control
VCP	370.041	0.0306194	0.028649	1.06878	0.28517	0.999476	Memory CD4+ T cell	iPD_Control
FANCG	13.3267	0.0217079	0.102498	0.211789	0.832272	0.999476	Memory CD4+ T cell	iPD_Control
PIGO	26.1858	-0.0497657	0.0749076	-0.664361	0.50646	0.999476	Memory CD4+ T cell	iPD_Control
STOML2	136.546	-0.0141742	0.0388503	-0.364843	0.715229	0.999476	Memory CD4+ T cell	iPD_Control
FAM214B	10.3439	0.0564341	0.114912	0.491105	0.623352	0.999476	Memory CD4+ T cell	iPD_Control
TESK1	33.8247	0.0474883	0.0780441	0.60848	0.542869	0.999476	Memory CD4+ T cell	iPD_Control
CD72	5.82751	0.274024	0.139466	1.96481	0.0494358	0.999476	Memory CD4+ T cell	iPD_Control
SIT1	218.861	-0.0331889	0.0901745	-0.368052	0.712835	0.999476	Memory CD4+ T cell	iPD_Control
CCDC107	227.526	0.0138348	0.0516597	0.267807	0.788848	0.999476	Memory CD4+ T cell	iPD_Control
TPM2	7.55857	-0.0225038	0.145361	-0.154813	0.876969	0.999476	Memory CD4+ T cell	iPD_Control
TLN1	514.403	-0.00933908	0.0362482	-0.257643	0.796682	0.999476	Memory CD4+ T cell	iPD_Control
CREB3	52.3517	-0.0433629	0.0538859	-0.804717	0.420983	0.999476	Memory CD4+ T cell	iPD_Control
GBA2	24.779	0.115269	0.0735375	1.56748	0.117003	0.999476	Memory CD4+ T cell	iPD_Control
RGP1	48.7961	0.00132859	0.0500333	0.0265541	0.978815	0.999933	Memory CD4+ T cell	iPD_Control
HINT2	116.153	-0.0126587	0.0584995	-0.216391	0.828683	0.999476	Memory CD4+ T cell	iPD_Control
TMEM8B	11.1856	0.15223	0.105522	1.44264	0.149121	0.999476	Memory CD4+ T cell	iPD_Control
RECK	55.0287	0.11873	0.0562132	2.11215	0.034674	0.999476	Memory CD4+ T cell	iPD_Control
GLIPR2	175.027	-0.0278094	0.0568063	-0.489547	0.624454	0.999476	Memory CD4+ T cell	iPD_Control
CLTA	204.847	-0.0451641	0.0439988	-1.02649	0.304663	0.999476	Memory CD4+ T cell	iPD_Control
GNE	31.7369	0.0322231	0.0716089	0.449988	0.652719	0.999476	Memory CD4+ T cell	iPD_Control
RNF38	203.67	-0.0309192	0.0543507	-0.568884	0.569435	0.999476	Memory CD4+ T cell	iPD_Control
ZCCHC7	228.33	0.0028165	0.0359413	0.0783638	0.937539	0.999476	Memory CD4+ T cell	iPD_Control
GRHPR	119.291	-0.00476627	0.0725411	-0.0657045	0.947613	0.999476	Memory CD4+ T cell	iPD_Control
ZBTB5	26.4045	-0.0850704	0.0924911	-0.919768	0.357694	0.999476	Memory CD4+ T cell	iPD_Control
POLR1E	74.6352	0.0118579	0.0590022	0.200974	0.840719	0.999476	Memory CD4+ T cell	iPD_Control
FBXO10	18.1775	0.0582042	0.119834	0.485706	0.627175	0.999476	Memory CD4+ T cell	iPD_Control
TOMM5	274.416	-0.0545391	0.0660846	-0.825293	0.409206	0.999476	Memory CD4+ T cell	iPD_Control
TRMT10B	40.6032	-0.0293837	0.068145	-0.431194	0.666327	0.999476	Memory CD4+ T cell	iPD_Control
EXOSC3	44.9517	-0.0655171	0.0643471	-1.01818	0.308591	0.999476	Memory CD4+ T cell	iPD_Control
DCAF10	77.7853	-0.0173347	0.0452123	-0.383407	0.701418	0.999476	Memory CD4+ T cell	iPD_Control
SLC25A51	54.7377	-0.0290005	0.0499419	-0.580684	0.561453	0.999476	Memory CD4+ T cell	iPD_Control
ALDH1B1	8.65646	-0.00717988	0.115109	-0.0623747	0.950264	0.999476	Memory CD4+ T cell	iPD_Control
ANKRD18A	11.5005	-0.0158517	0.14539	-0.109029	0.913179	0.999476	Memory CD4+ T cell	iPD_Control
CBWD6	8.71332	-0.0518202	0.126877	-0.408428	0.68296	0.999476	Memory CD4+ T cell	iPD_Control
CBWD5	107.174	-0.140384	0.0887241	-1.58225	0.113592	0.999476	Memory CD4+ T cell	iPD_Control
ZNF658	12.1289	0.0560482	0.105666	0.530428	0.595815	0.999476	Memory CD4+ T cell	iPD_Control
CBWD3	7.03103	0.332625	0.129219	2.57412	0.0100496	0.999476	Memory CD4+ T cell	iPD_Control
PIP5K1B	18.6345	-0.0803145	0.0794979	-1.01027	0.312365	0.999476	Memory CD4+ T cell	iPD_Control
FXN	83.0974	0.0112807	0.0443827	0.254169	0.799365	0.999476	Memory CD4+ T cell	iPD_Control
TJP2	7.25705	0.0518926	0.142512	0.364129	0.715762	0.999476	Memory CD4+ T cell	iPD_Control
PTAR1	100.825	-0.0229951	0.051331	-0.447977	0.65417	0.999476	Memory CD4+ T cell	iPD_Control
SMC5	199.921	-0.020461	0.0402127	-0.50882	0.610879	0.999476	Memory CD4+ T cell	iPD_Control
KLF9	194.407	0.0931002	0.0954418	0.975465	0.32933	0.999476	Memory CD4+ T cell	iPD_Control
CEMIP2	350.458	0.0380474	0.106654	0.356738	0.721288	0.999476	Memory CD4+ T cell	iPD_Control
ABHD17B	26.1215	0.0521234	0.0972117	0.536184	0.591831	0.999476	Memory CD4+ T cell	iPD_Control
ZFAND5	152.418	0.0272955	0.0431471	0.632614	0.526986	0.999476	Memory CD4+ T cell	iPD_Control
ANXA1	2144.79	-0.0192218	0.0451214	-0.426003	0.670106	0.999476	Memory CD4+ T cell	iPD_Control
CARNMT1	48.166	0.0528154	0.0563208	0.937759	0.348368	0.999476	Memory CD4+ T cell	iPD_Control
NMRK1	173.788	0.0665414	0.0553017	1.20324	0.228883	0.999476	Memory CD4+ T cell	iPD_Control
OSTF1	320.419	0.0180477	0.0445016	0.405552	0.685072	0.999476	Memory CD4+ T cell	iPD_Control
PCSK5	38.4595	0.0818567	0.101324	0.807871	0.419165	0.999476	Memory CD4+ T cell	iPD_Control
RFK	41.2834	0.0134148	0.0739223	0.181471	0.855998	0.999476	Memory CD4+ T cell	iPD_Control
GCNT1	22.472	-0.0175702	0.124747	-0.140846	0.887992	0.999476	Memory CD4+ T cell	iPD_Control
VPS13A	155.339	0.0212436	0.0383911	0.553346	0.580026	0.999476	Memory CD4+ T cell	iPD_Control
GNAQ	213.934	-0.0160629	0.0527535	-0.30449	0.760754	0.999476	Memory CD4+ T cell	iPD_Control
CEP78	44.959	0.0547913	0.0599731	0.913598	0.360928	0.999476	Memory CD4+ T cell	iPD_Control
PSAT1	9.26052	0.0673909	0.143072	0.471026	0.637622	0.999476	Memory CD4+ T cell	iPD_Control
TLE4	226.69	-0.013212	0.0406949	-0.32466	0.745439	0.999476	Memory CD4+ T cell	iPD_Control
TLE1	4.31171	0.368939	0.271936	1.35671	0.174872	0.999476	Memory CD4+ T cell	iPD_Control
FRMD3	5.93987	-0.193307	0.155559	-1.24266	0.213991	0.999476	Memory CD4+ T cell	iPD_Control
IDNK	32.4693	0.0595641	0.063854	0.932817	0.350915	0.999476	Memory CD4+ T cell	iPD_Control
UBQLN1	188.62	0.0251277	0.0381799	0.65814	0.510448	0.999476	Memory CD4+ T cell	iPD_Control
GKAP1	57.591	-0.0818262	0.0630246	-1.29832	0.194177	0.999476	Memory CD4+ T cell	iPD_Control
KIF27	29.342	-0.01862	0.0822839	-0.226289	0.820976	0.999476	Memory CD4+ T cell	iPD_Control
HNRNPK	926.35	-0.0198129	0.0257736	-0.768731	0.442053	0.999476	Memory CD4+ T cell	iPD_Control
RMI1	11.182	-0.196072	0.119919	-1.63504	0.102041	0.999476	Memory CD4+ T cell	iPD_Control
AGTPBP1	168.179	-0.0590774	0.0539358	-1.09533	0.273373	0.999476	Memory CD4+ T cell	iPD_Control
NAA35	79.149	-0.022432	0.0465595	-0.481791	0.629954	0.999476	Memory CD4+ T cell	iPD_Control
ISCA1	161.424	-0.076037	0.0704314	-1.07959	0.280325	0.999476	Memory CD4+ T cell	iPD_Control
TUT7	131.059	-0.0224885	0.0435164	-0.516781	0.605309	0.999476	Memory CD4+ T cell	iPD_Control
CTSL	14.2607	-0.116329	0.162241	-0.717011	0.473367	0.999476	Memory CD4+ T cell	iPD_Control
CDK20	6.44334	0.118062	0.138724	0.851055	0.394739	0.999476	Memory CD4+ T cell	iPD_Control
SPIN1	55.4476	0.0147	0.0478656	0.307111	0.758759	0.999476	Memory CD4+ T cell	iPD_Control
CKS2	29.0582	-0.0303732	0.106094	-0.286286	0.774659	0.999476	Memory CD4+ T cell	iPD_Control
SECISBP2	256.321	-0.0250764	0.0429788	-0.583459	0.559584	0.999476	Memory CD4+ T cell	iPD_Control
SEMA4D	333.696	-0.0194254	0.0482273	-0.402789	0.687104	0.999476	Memory CD4+ T cell	iPD_Control
GADD45G	10.5701	-0.084132	0.171046	-0.491868	0.622813	0.999476	Memory CD4+ T cell	iPD_Control
AUH	62.1241	-0.0134935	0.0477155	-0.282791	0.777337	0.999476	Memory CD4+ T cell	iPD_Control
NFIL3	19.7575	0.0284863	0.153277	0.185849	0.852563	0.999476	Memory CD4+ T cell	iPD_Control
SPTLC1	84.6111	-0.00465391	0.0413769	-0.112476	0.910446	0.999476	Memory CD4+ T cell	iPD_Control
IARS	112.77	0.0182417	0.0446672	0.408392	0.682986	0.999476	Memory CD4+ T cell	iPD_Control
NOL8	85.4118	-0.00543598	0.0489487	-0.111055	0.911573	0.999476	Memory CD4+ T cell	iPD_Control
CENPP	19.5319	-0.0608113	0.112964	-0.538323	0.590354	0.999476	Memory CD4+ T cell	iPD_Control
IPPK	17.6872	-0.032114	0.0804095	-0.399381	0.689612	0.999476	Memory CD4+ T cell	iPD_Control
BICD2	48.2449	0.0770604	0.0610025	1.26323	0.206505	0.999476	Memory CD4+ T cell	iPD_Control
ZNF484	62.9942	-0.0528544	0.051263	-1.03104	0.302521	0.999476	Memory CD4+ T cell	iPD_Control
FGD3	287.363	0.00262941	0.0308963	0.0851044	0.932178	0.999476	Memory CD4+ T cell	iPD_Control
SUSD3	222.391	0.00168911	0.0506157	0.0333712	0.973379	0.999933	Memory CD4+ T cell	iPD_Control
CARD19	78.3441	-0.0436067	0.0613796	-0.710443	0.47743	0.999476	Memory CD4+ T cell	iPD_Control
NINJ1	118.359	-0.0170928	0.0567465	-0.301213	0.763252	0.999476	Memory CD4+ T cell	iPD_Control
FAM120AOS	104.014	0.0262346	0.0379179	0.69188	0.489013	0.999476	Memory CD4+ T cell	iPD_Control
FAM120A	150.19	0.0360576	0.0369848	0.97493	0.329595	0.999476	Memory CD4+ T cell	iPD_Control
PHF2	54.0047	0.0783384	0.0558613	1.40237	0.160804	0.999476	Memory CD4+ T cell	iPD_Control
PTPDC1	14.7552	0.0130808	0.0894973	0.146158	0.883796	0.999476	Memory CD4+ T cell	iPD_Control
ZNF169	31.9507	0.0527207	0.0774566	0.680648	0.496094	0.999476	Memory CD4+ T cell	iPD_Control
MFSD14B	61.4227	0.0102784	0.0540228	0.190261	0.849105	0.999476	Memory CD4+ T cell	iPD_Control
FBP1	10.6744	0.0680688	0.129229	0.526731	0.59838	0.999476	Memory CD4+ T cell	iPD_Control
FANCC	13.2335	0.0608881	0.111175	0.547676	0.583914	0.999476	Memory CD4+ T cell	iPD_Control
PTCH1	13.3668	-0.126091	0.0965246	-1.30631	0.191447	0.999476	Memory CD4+ T cell	iPD_Control
ERCC6L2	99.5861	0.0629472	0.0499805	1.25944	0.207873	0.999476	Memory CD4+ T cell	iPD_Control
SLC35D2	119.44	-0.00609338	0.0474367	-0.128453	0.897791	0.999476	Memory CD4+ T cell	iPD_Control
ZNF367	11.2281	-0.0524252	0.112564	-0.465736	0.641404	0.999476	Memory CD4+ T cell	iPD_Control
HABP4	114.529	-0.0160534	0.0589382	-0.272376	0.785333	0.999476	Memory CD4+ T cell	iPD_Control
CDC14B	27.095	0.0747073	0.0780733	0.956887	0.338624	0.999476	Memory CD4+ T cell	iPD_Control
PRXL2C	73.041	-0.020936	0.0707148	-0.296062	0.767183	0.999476	Memory CD4+ T cell	iPD_Control
ZNF510	14.5645	0.141425	0.0896842	1.57692	0.114815	0.999476	Memory CD4+ T cell	iPD_Control
ZNF782	21.0944	0.0151865	0.0800245	0.189773	0.849487	0.999476	Memory CD4+ T cell	iPD_Control
MFSD14C	101.751	0.0462775	0.0465599	0.993936	0.320254	0.999476	Memory CD4+ T cell	iPD_Control
CCDC180	7.18839	0.0881261	0.135154	0.652041	0.514375	0.999476	Memory CD4+ T cell	iPD_Control
TDRD7	25.8195	0.00597914	0.0786136	0.0760574	0.939373	0.999476	Memory CD4+ T cell	iPD_Control
TMOD1	8.59853	-0.0111543	0.138271	-0.0806697	0.935705	0.999476	Memory CD4+ T cell	iPD_Control
TSTD2	41.6019	0.00172181	0.0649472	0.0265109	0.97885	0.999933	Memory CD4+ T cell	iPD_Control
NCBP1	75.5317	-0.0106061	0.0491965	-0.215586	0.82931	0.999476	Memory CD4+ T cell	iPD_Control
XPA	139.378	-0.0242636	0.0436205	-0.556242	0.578045	0.999476	Memory CD4+ T cell	iPD_Control
TRMO	94.5076	-0.0240877	0.0449183	-0.536255	0.591783	0.999476	Memory CD4+ T cell	iPD_Control
HEMGN	5.3938	0.29287	0.179499	1.6316	0.102763	0.999476	Memory CD4+ T cell	iPD_Control
ANP32B	901.934	-0.0144032	0.0310471	-0.463914	0.642709	0.999476	Memory CD4+ T cell	iPD_Control
NANS	50.513	-0.0400596	0.0584967	-0.684818	0.493459	0.999476	Memory CD4+ T cell	iPD_Control
TRIM14	112.118	0.0308814	0.0423734	0.728791	0.466129	0.999476	Memory CD4+ T cell	iPD_Control
CORO2A	51.7087	0.0556791	0.0624165	0.892058	0.372362	0.999476	Memory CD4+ T cell	iPD_Control
TBC1D2	15.1282	0.0607248	0.0928491	0.654016	0.513101	0.999476	Memory CD4+ T cell	iPD_Control
ANKS6	16.9495	0.0378577	0.0895724	0.422649	0.672551	0.999476	Memory CD4+ T cell	iPD_Control
GALNT12	33.1307	-0.0245185	0.0610839	-0.40139	0.688133	0.999476	Memory CD4+ T cell	iPD_Control
TGFBR1	46.6008	-0.021567	0.0662364	-0.325607	0.744722	0.999476	Memory CD4+ T cell	iPD_Control
ALG2	50.6865	-0.0677998	0.0608213	-1.11474	0.264963	0.999476	Memory CD4+ T cell	iPD_Control
SEC61B	600.51	-0.0588651	0.068309	-0.861746	0.388827	0.999476	Memory CD4+ T cell	iPD_Control
NR4A3	30.582	-0.187185	0.196208	-0.954012	0.340078	0.999476	Memory CD4+ T cell	iPD_Control
STX17	105.697	0.0094954	0.0371849	0.255356	0.798448	0.999476	Memory CD4+ T cell	iPD_Control
ERP44	191.263	-0.029739	0.0301813	-0.985345	0.324455	0.999476	Memory CD4+ T cell	iPD_Control
INVS	87.555	0.0285088	0.055056	0.517814	0.604588	0.999476	Memory CD4+ T cell	iPD_Control
TEX10	36.9995	0.0166613	0.0612587	0.271982	0.785636	0.999476	Memory CD4+ T cell	iPD_Control
MSANTD3	29.9628	-0.0136995	0.0692906	-0.197711	0.843271	0.999476	Memory CD4+ T cell	iPD_Control
MRPL50	60.187	-0.125477	0.0544009	-2.30652	0.0210818	0.999476	Memory CD4+ T cell	iPD_Control
ZNF189	23.6	0.059229	0.074461	0.795436	0.42636	0.999476	Memory CD4+ T cell	iPD_Control
RNF20	72.1246	0.00098449	0.0547297	0.0179882	0.985648	0.999933	Memory CD4+ T cell	iPD_Control
SMC2	27.8271	0.0263907	0.06682	0.394951	0.692879	0.999476	Memory CD4+ T cell	iPD_Control
NIPSNAP3A	38.9459	-0.0504743	0.0694936	-0.726315	0.467645	0.999476	Memory CD4+ T cell	iPD_Control
ABCA1	4.80891	0.20333	0.200559	1.01381	0.310672	0.999476	Memory CD4+ T cell	iPD_Control
SLC44A1	41.5958	0.0909908	0.0568036	1.60185	0.109189	0.999476	Memory CD4+ T cell	iPD_Control
FSD1L	8.39641	-0.120882	0.127196	-0.95036	0.34193	0.999476	Memory CD4+ T cell	iPD_Control
FKTN	19.1304	0.0830562	0.0950389	0.873918	0.382163	0.999476	Memory CD4+ T cell	iPD_Control
TMEM38B	34.1729	-0.0389605	0.0629142	-0.619264	0.535742	0.999476	Memory CD4+ T cell	iPD_Control
ZNF462	4.43427	-0.0127383	0.259032	-0.0491766	0.960779	0.999476	Memory CD4+ T cell	iPD_Control
RAD23B	166.431	-0.0497154	0.0297423	-1.67154	0.0946155	0.999476	Memory CD4+ T cell	iPD_Control
ELP1	59.4583	-0.0105343	0.0540196	-0.19501	0.845385	0.999476	Memory CD4+ T cell	iPD_Control
CTNNAL1	10.016	-0.244741	0.17161	-1.42614	0.153827	0.999476	Memory CD4+ T cell	iPD_Control
TMEM245	106.159	-0.0200694	0.0539221	-0.372193	0.709749	0.999476	Memory CD4+ T cell	iPD_Control
PALM2-AKAP2	35.8199	-0.127631	0.117447	-1.08671	0.277164	0.999476	Memory CD4+ T cell	iPD_Control
TXN	375.311	-0.137688	0.0732209	-1.88045	0.0600473	0.999476	Memory CD4+ T cell	iPD_Control
ECPAS	106.584	-0.0825919	0.0460519	-1.79345	0.0729009	0.999476	Memory CD4+ T cell	iPD_Control
ZNF483	37.1667	0.0587419	0.0792588	0.741141	0.458608	0.999476	Memory CD4+ T cell	iPD_Control
DNAJC25	15.6218	-0.151607	0.0852446	-1.77849	0.0753237	0.999476	Memory CD4+ T cell	iPD_Control
GNG10	106.214	-0.0121985	0.0549842	-0.221854	0.824427	0.999476	Memory CD4+ T cell	iPD_Control
SHOC1	5.1189	-0.170188	0.202326	-0.841158	0.400259	0.999476	Memory CD4+ T cell	iPD_Control
UGCG	92.7056	-0.034069	0.0509444	-0.668748	0.503657	0.999476	Memory CD4+ T cell	iPD_Control
SUSD1	22.8857	0.0202839	0.0800305	0.253452	0.799919	0.999476	Memory CD4+ T cell	iPD_Control
PTBP3	324.973	-0.0248679	0.0363604	-0.683927	0.494021	0.999476	Memory CD4+ T cell	iPD_Control
HSDL2	47.3706	-0.000806702	0.0656062	-0.0122961	0.990189	0.999933	Memory CD4+ T cell	iPD_Control
KIAA1958	13.9546	-0.0918639	0.107481	-0.854698	0.392718	0.999476	Memory CD4+ T cell	iPD_Control
INIP	45.4013	0.0526965	0.0519288	1.01478	0.310209	0.999476	Memory CD4+ T cell	iPD_Control
SNX30	20.9681	-0.0831778	0.0826355	-1.00656	0.314145	0.999476	Memory CD4+ T cell	iPD_Control
ZFP37	7.89512	-0.179044	0.134595	-1.33024	0.183438	0.999476	Memory CD4+ T cell	iPD_Control
SLC31A2	10.5924	-0.109733	0.118657	-0.924792	0.355074	0.999476	Memory CD4+ T cell	iPD_Control
FKBP15	48.3712	0.0289198	0.0606602	0.476752	0.633539	0.999476	Memory CD4+ T cell	iPD_Control
SLC31A1	8.32509	0.128348	0.119444	1.07455	0.282578	0.999476	Memory CD4+ T cell	iPD_Control
CDC26	162.661	-0.0201498	0.0499723	-0.40322	0.686787	0.999476	Memory CD4+ T cell	iPD_Control
PRPF4	44.5742	-0.0167683	0.0567892	-0.295272	0.767786	0.999476	Memory CD4+ T cell	iPD_Control
HDHD3	57.6771	0.0685804	0.0668294	1.0262	0.304797	0.999476	Memory CD4+ T cell	iPD_Control
ALAD	35.9057	0.103335	0.0589546	1.75279	0.079638	0.999476	Memory CD4+ T cell	iPD_Control
POLE3	132.31	-0.0257182	0.0538966	-0.477178	0.633236	0.999476	Memory CD4+ T cell	iPD_Control
RGS3	22.4033	-0.0667945	0.105641	-0.632276	0.527206	0.999476	Memory CD4+ T cell	iPD_Control
AKNA	318.773	0.0117586	0.0380292	0.309201	0.757169	0.999476	Memory CD4+ T cell	iPD_Control
WHRN	11.6848	-0.184559	0.168604	-1.09463	0.273679	0.999476	Memory CD4+ T cell	iPD_Control
ATP6V1G1	852.343	0.00340801	0.038329	0.0889148	0.92915	0.999476	Memory CD4+ T cell	iPD_Control
TMEM268	20.8319	-0.103126	0.0815381	-1.26476	0.205958	0.999476	Memory CD4+ T cell	iPD_Control
2026-12-01	26.5573	0.039857	0.0947916	0.42047	0.674143	0.999476	Memory CD4+ T cell	iPD_Control
TNFSF8	229.143	0.0153029	0.0585449	0.261387	0.793794	0.999476	Memory CD4+ T cell	iPD_Control
ASTN2	20.4376	-0.00213112	0.0913704	-0.023324	0.981392	0.999933	Memory CD4+ T cell	iPD_Control
TRIM32	16.6802	-0.140521	0.108069	-1.30029	0.193501	0.999476	Memory CD4+ T cell	iPD_Control
CDK5RAP2	70.8175	0.0927372	0.0500298	1.85364	0.0637907	0.999476	Memory CD4+ T cell	iPD_Control
MEGF9	84.5285	0.009787	0.059712	0.163903	0.869807	0.999476	Memory CD4+ T cell	iPD_Control
FBXW2	64.14	0.00100987	0.0470146	0.0214799	0.982863	0.999933	Memory CD4+ T cell	iPD_Control
PSMD5	65.7932	-0.0726876	0.0630607	-1.15266	0.24905	0.999476	Memory CD4+ T cell	iPD_Control
PHF19	85.2334	-0.004207	0.0465706	-0.0903359	0.92802	0.999476	Memory CD4+ T cell	iPD_Control
TRAF1	166.67	0.0622976	0.0504804	1.2341	0.217167	0.999476	Memory CD4+ T cell	iPD_Control
CNTRL	223.413	0.0176541	0.0373014	0.473283	0.636012	0.999476	Memory CD4+ T cell	iPD_Control
RAB14	209.645	-0.0246684	0.0328483	-0.75098	0.452665	0.999476	Memory CD4+ T cell	iPD_Control
GSN	5.1752	0.233739	0.145241	1.60932	0.107546	0.999476	Memory CD4+ T cell	iPD_Control
STOM	147.16	-0.0780525	0.0629502	-1.23991	0.215009	0.999476	Memory CD4+ T cell	iPD_Control
TTLL11	10.0086	0.116655	0.117894	0.989496	0.32242	0.999476	Memory CD4+ T cell	iPD_Control
NDUFA8	86.9419	-0.0418683	0.0651626	-0.642521	0.520535	0.999476	Memory CD4+ T cell	iPD_Control
RBM18	50.8084	-0.0967475	0.0487848	-1.98315	0.0473508	0.999476	Memory CD4+ T cell	iPD_Control
MRRF	43.4696	0.0662495	0.0542159	1.22196	0.221724	0.999476	Memory CD4+ T cell	iPD_Control
PDCL	46.5081	-0.0294223	0.0706893	-0.416221	0.677249	0.999476	Memory CD4+ T cell	iPD_Control
RC3H2	134.159	-0.00912459	0.0522013	-0.174796	0.86124	0.999476	Memory CD4+ T cell	iPD_Control
ZBTB6	21.5829	-0.0842095	0.0827831	-1.01723	0.309044	0.999476	Memory CD4+ T cell	iPD_Control
ZBTB26	13.6639	0.00562367	0.0994535	0.0565457	0.954907	0.999476	Memory CD4+ T cell	iPD_Control
RABGAP1	102.391	0.0449679	0.0417287	1.07763	0.281201	0.999476	Memory CD4+ T cell	iPD_Control
STRBP	62.3239	0.0483884	0.0489265	0.989002	0.322662	0.999476	Memory CD4+ T cell	iPD_Control
DENND1A	63.7043	0.0578773	0.0645986	0.895952	0.370278	0.999476	Memory CD4+ T cell	iPD_Control
NEK6	23.3487	0.0157201	0.0827532	0.189964	0.849338	0.999476	Memory CD4+ T cell	iPD_Control
PSMB7	171.484	-0.0154359	0.0318191	-0.485114	0.627595	0.999476	Memory CD4+ T cell	iPD_Control
ARPC5L	196.212	-0.104502	0.0436801	-2.39244	0.0167367	0.999476	Memory CD4+ T cell	iPD_Control
GOLGA1	54.7954	0.0848222	0.0485137	1.74842	0.0803922	0.999476	Memory CD4+ T cell	iPD_Control
SCAI	54.9199	0.103328	0.0529922	1.94987	0.0511917	0.999476	Memory CD4+ T cell	iPD_Control
PPP6C	206.528	0.0050155	0.0275865	0.18181	0.855732	0.999476	Memory CD4+ T cell	iPD_Control
RABEPK	55.9652	0.0628376	0.0563472	1.11518	0.264771	0.999476	Memory CD4+ T cell	iPD_Control
HSPA5	569.51	-0.00833493	0.0452886	-0.18404	0.853982	0.999476	Memory CD4+ T cell	iPD_Control
GAPVD1	109.492	0.0194517	0.0356539	0.54557	0.585362	0.999476	Memory CD4+ T cell	iPD_Control
MAPKAP1	123.482	0.0315916	0.0383715	0.82331	0.410332	0.999476	Memory CD4+ T cell	iPD_Control
PBX3	57.3057	-0.00145137	0.069649	-0.0208384	0.983375	0.999933	Memory CD4+ T cell	iPD_Control
MVB12B	20.3574	0.0115521	0.128169	0.0901314	0.928183	0.999476	Memory CD4+ T cell	iPD_Control
ZBTB43	56.1129	-0.0896193	0.0741801	-1.20813	0.226997	0.999476	Memory CD4+ T cell	iPD_Control
ZBTB34	6.67572	-0.0912031	0.126204	-0.722662	0.469887	0.999476	Memory CD4+ T cell	iPD_Control
RALGPS1	22.061	0.0589205	0.0874568	0.673709	0.500496	0.999476	Memory CD4+ T cell	iPD_Control
ZNF79	8.2871	-0.100776	0.11455	-0.879757	0.378991	0.999476	Memory CD4+ T cell	iPD_Control
LRSAM1	25.9746	0.0148776	0.069869	0.212936	0.831377	0.999476	Memory CD4+ T cell	iPD_Control
STXBP1	15.7575	-0.0347476	0.0959165	-0.362269	0.717151	0.999476	Memory CD4+ T cell	iPD_Control
PTRH1	29.6376	-0.164149	0.067357	-2.437	0.0148098	0.999476	Memory CD4+ T cell	iPD_Control
TTC16	17.2553	-0.0220709	0.11414	-0.193366	0.846672	0.999476	Memory CD4+ T cell	iPD_Control
TOR2A	37.621	-0.0213763	0.0667598	-0.320198	0.748818	0.999476	Memory CD4+ T cell	iPD_Control
SH2D3C	61.2782	0.0180907	0.0980771	0.184453	0.853658	0.999476	Memory CD4+ T cell	iPD_Control
CDK9	82.9256	0.0497972	0.0454682	1.09521	0.273425	0.999476	Memory CD4+ T cell	iPD_Control
FPGS	104.279	-0.0117012	0.0405203	-0.288773	0.772755	0.999476	Memory CD4+ T cell	iPD_Control
ENG	21.2908	-0.0751103	0.0997117	-0.753275	0.451285	0.999476	Memory CD4+ T cell	iPD_Control
AK1	6.91955	0.0326128	0.146253	0.22299	0.823544	0.999476	Memory CD4+ T cell	iPD_Control
ST6GALNAC6	77.0681	0.0469848	0.0559272	0.840105	0.400849	0.999476	Memory CD4+ T cell	iPD_Control
ST6GALNAC4	27.4199	0.033835	0.0808587	0.418446	0.675621	0.999476	Memory CD4+ T cell	iPD_Control
DPM2	61.2044	-0.0144256	0.0618736	-0.233147	0.815647	0.999476	Memory CD4+ T cell	iPD_Control
FAM102A	221.798	0.0348389	0.0420527	0.82846	0.40741	0.999476	Memory CD4+ T cell	iPD_Control
NAIF1	9.42083	0.0318489	0.113129	0.281527	0.778306	0.999476	Memory CD4+ T cell	iPD_Control
SLC25A25	57.9384	0.157809	0.0590136	2.67411	0.00749268	0.999476	Memory CD4+ T cell	iPD_Control
PTGES2	75.5778	-0.010448	0.0433703	-0.240902	0.809631	0.999476	Memory CD4+ T cell	iPD_Control
CIZ1	93.4745	0.0771695	0.0425196	1.81492	0.0695365	0.999476	Memory CD4+ T cell	iPD_Control
GOLGA2	64.1229	-0.0613801	0.0529867	-1.15841	0.246699	0.999476	Memory CD4+ T cell	iPD_Control
SWI5	41.4767	-0.0334259	0.0635049	-0.526352	0.598644	0.999476	Memory CD4+ T cell	iPD_Control
TRUB2	39.9724	0.0561466	0.0612601	0.916528	0.35939	0.999476	Memory CD4+ T cell	iPD_Control
COQ4	101.531	-0.00197116	0.0390288	-0.0505053	0.95972	0.999476	Memory CD4+ T cell	iPD_Control
SLC27A4	18.5554	-0.048435	0.0820606	-0.590235	0.555033	0.999476	Memory CD4+ T cell	iPD_Control
URM1	154.056	-0.017271	0.0352503	-0.489952	0.624168	0.999476	Memory CD4+ T cell	iPD_Control
ODF2	71.902	-0.0331402	0.0441547	-0.750547	0.452925	0.999476	Memory CD4+ T cell	iPD_Control
GLE1	39.7444	0.0153082	0.0586157	0.261162	0.793967	0.999476	Memory CD4+ T cell	iPD_Control
SPTAN1	565.246	-0.00581824	0.0294166	-0.197788	0.843211	0.999476	Memory CD4+ T cell	iPD_Control
WDR34	6.35261	6.09355e-05	0.132233	0.000460818	0.999632	0.999933	Memory CD4+ T cell	iPD_Control
SET	701.011	-0.0191246	0.0284512	-0.672189	0.501463	0.999476	Memory CD4+ T cell	iPD_Control
ZDHHC12	90.356	-0.00803903	0.0468986	-0.171413	0.863899	0.999476	Memory CD4+ T cell	iPD_Control
ZER1	68.6031	0.0873428	0.0506959	1.72288	0.084911	0.999476	Memory CD4+ T cell	iPD_Control
TBC1D13	35.9086	0.0268806	0.0597342	0.450003	0.652709	0.999476	Memory CD4+ T cell	iPD_Control
ENDOG	37.8082	-0.0659735	0.0774365	-0.851969	0.394231	0.999476	Memory CD4+ T cell	iPD_Control
SPOUT1	53.8177	0.0225583	0.0564272	0.399777	0.689321	0.999476	Memory CD4+ T cell	iPD_Control
KYAT1	19.1239	0.0724188	0.0825172	0.877621	0.380149	0.999476	Memory CD4+ T cell	iPD_Control
LRRC8A	49.5982	-0.0300392	0.0562076	-0.534433	0.593042	0.999476	Memory CD4+ T cell	iPD_Control
DOLK	7.20387	-0.151371	0.137874	-1.09789	0.272252	0.999476	Memory CD4+ T cell	iPD_Control
NUP188	40.5752	0.0810743	0.0571022	1.41981	0.155663	0.999476	Memory CD4+ T cell	iPD_Control
SH3GLB2	141.436	-0.0109984	0.0429209	-0.256248	0.797759	0.999476	Memory CD4+ T cell	iPD_Control
MIGA2	37.4149	0.0712813	0.0621272	1.14734	0.251239	0.999476	Memory CD4+ T cell	iPD_Control
DOLPP1	10.2962	0.0435475	0.117668	0.370088	0.711317	0.999476	Memory CD4+ T cell	iPD_Control
CRAT	25.4258	0.0275107	0.0681593	0.403624	0.686489	0.999476	Memory CD4+ T cell	iPD_Control
PTPA	59.6093	0.028178	0.0571265	0.493256	0.621832	0.999476	Memory CD4+ T cell	iPD_Control
IER5L	11.003	0.0335658	0.15568	0.215608	0.829293	0.999476	Memory CD4+ T cell	iPD_Control
NTMT1	75.4732	-0.0713081	0.0496758	-1.43547	0.151153	0.999476	Memory CD4+ T cell	iPD_Control
ASB6	44.0132	0.0247175	0.055413	0.44606	0.655554	0.999476	Memory CD4+ T cell	iPD_Control
TOR1B	28.5744	-0.033731	0.0713854	-0.47252	0.636556	0.999476	Memory CD4+ T cell	iPD_Control
TOR1A	47.3188	0.0734288	0.0722853	1.01582	0.309716	0.999476	Memory CD4+ T cell	iPD_Control
USP20	96.8667	0.0491458	0.0375797	1.30778	0.190949	0.999476	Memory CD4+ T cell	iPD_Control
FNBP1	621.591	-0.0228568	0.0383298	-0.596319	0.550962	0.999476	Memory CD4+ T cell	iPD_Control
GPR107	36.2188	-0.0109685	0.0604852	-0.181342	0.856099	0.999476	Memory CD4+ T cell	iPD_Control
FUBP3	61.6332	0.00289809	0.0425628	0.0680897	0.945714	0.999476	Memory CD4+ T cell	iPD_Control
EXOSC2	29.6606	-0.0376156	0.0644712	-0.583449	0.559591	0.999476	Memory CD4+ T cell	iPD_Control
ABL1	34.9262	-0.0363874	0.0676653	-0.537756	0.590745	0.999476	Memory CD4+ T cell	iPD_Control
NUP214	119.651	-0.0260878	0.0399608	-0.652834	0.513863	0.999476	Memory CD4+ T cell	iPD_Control
FAM78A	45.3093	0.02986	0.066139	0.451474	0.651648	0.999476	Memory CD4+ T cell	iPD_Control
PRRC2B	227.465	0.089686	0.038912	2.30484	0.0211756	0.999476	Memory CD4+ T cell	iPD_Control
POMT1	43.5946	0.0976808	0.0601103	1.62503	0.104157	0.999476	Memory CD4+ T cell	iPD_Control
UCK1	36.6202	0.0126821	0.0595528	0.212956	0.831361	0.999476	Memory CD4+ T cell	iPD_Control
RAPGEF1	201.156	-0.0124085	0.048942	-0.253535	0.799855	0.999476	Memory CD4+ T cell	iPD_Control
MED27	98.2723	-0.0489219	0.0409107	-1.19582	0.231766	0.999476	Memory CD4+ T cell	iPD_Control
NTNG2	7.84276	-0.0234244	0.122395	-0.191383	0.848226	0.999476	Memory CD4+ T cell	iPD_Control
SETX	244.403	0.00222192	0.0380197	0.0584415	0.953397	0.999476	Memory CD4+ T cell	iPD_Control
TTF1	62.9364	-0.00836012	0.0526559	-0.158769	0.873851	0.999476	Memory CD4+ T cell	iPD_Control
DDX31	27.2707	-0.108461	0.0725686	-1.4946	0.135019	0.999476	Memory CD4+ T cell	iPD_Control
GTF3C4	23.2332	-0.113286	0.0732084	-1.54744	0.121757	0.999476	Memory CD4+ T cell	iPD_Control
SPACA9	9.45894	-0.0914704	0.108283	-0.844735	0.398259	0.999476	Memory CD4+ T cell	iPD_Control
TSC1	36.0051	-0.00916172	0.061423	-0.149158	0.881429	0.999476	Memory CD4+ T cell	iPD_Control
GTF3C5	59.1788	-0.039928	0.0457058	-0.873587	0.382343	0.999476	Memory CD4+ T cell	iPD_Control
RALGDS	154.152	-0.0272353	0.0483322	-0.563502	0.573093	0.999476	Memory CD4+ T cell	iPD_Control
ABO	15.1326	-0.280121	0.489786	-0.571926	0.567372	0.999476	Memory CD4+ T cell	iPD_Control
SURF6	48.774	0.0525888	0.0679093	0.774398	0.438696	0.999476	Memory CD4+ T cell	iPD_Control
MED22	13.4254	-0.0307383	0.0937364	-0.327923	0.74297	0.999476	Memory CD4+ T cell	iPD_Control
SURF1	175.691	-0.0639507	0.0506908	-1.26158	0.207098	0.999476	Memory CD4+ T cell	iPD_Control
SURF2	88.7246	-0.0644622	0.0587361	-1.09749	0.272428	0.999476	Memory CD4+ T cell	iPD_Control
SURF4	171.554	-0.0330905	0.0453532	-0.729617	0.465625	0.999476	Memory CD4+ T cell	iPD_Control
REXO4	42.3254	0.05862	0.055904	1.04858	0.29437	0.999476	Memory CD4+ T cell	iPD_Control
SARDH	23.7744	-0.26846	0.116219	-2.30996	0.0208906	0.999476	Memory CD4+ T cell	iPD_Control
BRD3OS	25.5551	-0.0314074	0.0759964	-0.413275	0.679405	0.999476	Memory CD4+ T cell	iPD_Control
BRD3	58.2607	-0.033708	0.0521029	-0.646951	0.517664	0.999476	Memory CD4+ T cell	iPD_Control
WDR5	45.0141	0.0641985	0.052735	1.21738	0.22346	0.999476	Memory CD4+ T cell	iPD_Control
RXRA	14.6191	-0.0665679	0.0869574	-0.765524	0.44396	0.999476	Memory CD4+ T cell	iPD_Control
FCN1	4.50895	-0.277885	0.474071	-0.586168	0.557762	0.999476	Memory CD4+ T cell	iPD_Control
MRPS2	81.9583	-0.0727649	0.047036	-1.54701	0.121862	0.999476	Memory CD4+ T cell	iPD_Control
CAMSAP1	34.1266	-0.037007	0.0604604	-0.612086	0.540481	0.999476	Memory CD4+ T cell	iPD_Control
UBAC1	76.7757	-0.0159804	0.0516191	-0.309583	0.756878	0.999476	Memory CD4+ T cell	iPD_Control
NACC2	18.6382	0.0228885	0.091489	0.250177	0.80245	0.999476	Memory CD4+ T cell	iPD_Control
TMEM250	71.5927	0.0238335	0.0807069	0.295309	0.767758	0.999476	Memory CD4+ T cell	iPD_Control
QSOX2	16.5904	-0.0637446	0.0965027	-0.660547	0.508903	0.999476	Memory CD4+ T cell	iPD_Control
DNLZ	67.8918	-0.0507351	0.092175	-0.550421	0.582031	0.999476	Memory CD4+ T cell	iPD_Control
CARD9	72.4432	-0.0392991	0.189074	-0.20785	0.835346	0.999476	Memory CD4+ T cell	iPD_Control
SNAPC4	15.8745	-0.0211321	0.090649	-0.23312	0.815668	0.999476	Memory CD4+ T cell	iPD_Control
ENTR1	88.9563	0.0287503	0.0466209	0.616684	0.537443	0.999476	Memory CD4+ T cell	iPD_Control
PMPCA	76.6188	0.0487212	0.042593	1.14388	0.252675	0.999476	Memory CD4+ T cell	iPD_Control
INPP5E	23.9134	-0.0485486	0.0743604	-0.652882	0.513832	0.999476	Memory CD4+ T cell	iPD_Control
SEC16A	72.5098	-0.0454233	0.05077	-0.894688	0.370954	0.999476	Memory CD4+ T cell	iPD_Control
NOTCH1	19.3472	0.0346113	0.0830532	0.416737	0.676871	0.999476	Memory CD4+ T cell	iPD_Control
AGPAT2	43.2879	0.0154652	0.068131	0.226993	0.820429	0.999476	Memory CD4+ T cell	iPD_Control
TMEM141	89.5988	0.0112329	0.0560651	0.200355	0.841203	0.999476	Memory CD4+ T cell	iPD_Control
CCDC183	4.73514	-0.117508	0.167523	-0.701441	0.483028	0.999476	Memory CD4+ T cell	iPD_Control
RABL6	145.336	0.0615602	0.0366842	1.67811	0.0933253	0.999476	Memory CD4+ T cell	iPD_Control
AJM1	10.9148	-0.143581	0.129039	-1.11269	0.265842	0.999476	Memory CD4+ T cell	iPD_Control
PHPT1	169.719	-0.0553439	0.0698587	-0.792226	0.428229	0.999476	Memory CD4+ T cell	iPD_Control
EDF1	868.6	-0.0340228	0.0607448	-0.560095	0.575415	0.999476	Memory CD4+ T cell	iPD_Control
TRAF2	28.3345	0.00892896	0.0683952	0.13055	0.896132	0.999476	Memory CD4+ T cell	iPD_Control
FBXW5	234.821	0.0537231	0.0398722	1.34738	0.177857	0.999476	Memory CD4+ T cell	iPD_Control
PTGDS	17.5483	0.1253	0.218887	0.572443	0.567022	0.999476	Memory CD4+ T cell	iPD_Control
PAXX	415.184	-0.0103086	0.053254	-0.193574	0.846509	0.999476	Memory CD4+ T cell	iPD_Control
CLIC3	18.486	0.029362	0.124165	0.236476	0.813063	0.999476	Memory CD4+ T cell	iPD_Control
ABCA2	31.1726	-0.00341576	0.069171	-0.0493814	0.960615	0.999476	Memory CD4+ T cell	iPD_Control
FUT7	77.5006	0.108743	0.130977	0.830244	0.406401	0.999476	Memory CD4+ T cell	iPD_Control
NPDC1	153.78	-0.032849	0.12482	-0.263171	0.792419	0.999476	Memory CD4+ T cell	iPD_Control
UAP1L1	7.87137	0.0594125	0.125963	0.471666	0.637165	0.999476	Memory CD4+ T cell	iPD_Control
MAN1B1	68.7658	0.0338207	0.0437781	0.772549	0.439789	0.999476	Memory CD4+ T cell	iPD_Control
DPP7	433.142	-0.0478161	0.040862	-1.17018	0.241927	0.999476	Memory CD4+ T cell	iPD_Control
ANAPC2	34.0596	0.0406408	0.0749327	0.542364	0.587568	0.999476	Memory CD4+ T cell	iPD_Control
SSNA1	225.033	-0.0595275	0.0406096	-1.46585	0.14269	0.999476	Memory CD4+ T cell	iPD_Control
TPRN	14.7694	-0.143575	0.0927979	-1.54718	0.12182	0.999476	Memory CD4+ T cell	iPD_Control
TMEM203	112.626	-0.0227482	0.0375036	-0.606561	0.544142	0.999476	Memory CD4+ T cell	iPD_Control
NDOR1	27.854	-0.0145945	0.067346	-0.21671	0.828435	0.999476	Memory CD4+ T cell	iPD_Control
TUBB4B	197.337	-0.0293886	0.0669609	-0.438891	0.66074	0.999476	Memory CD4+ T cell	iPD_Control
NELFB	88.5364	0.0506614	0.0451902	1.12107	0.262258	0.999476	Memory CD4+ T cell	iPD_Control
EXD3	34.3361	0.0104912	0.0673226	0.155835	0.876163	0.999476	Memory CD4+ T cell	iPD_Control
NOXA1	10.3412	0.211612	0.110759	1.91057	0.0560604	0.999476	Memory CD4+ T cell	iPD_Control
NSMF	58.6668	-0.0233665	0.078777	-0.296616	0.76676	0.999476	Memory CD4+ T cell	iPD_Control
PNPLA7	11.3079	-0.093079	0.120186	-0.774457	0.43866	0.999476	Memory CD4+ T cell	iPD_Control
MRPL41	234.322	-0.0668477	0.0673622	-0.992362	0.321021	0.999476	Memory CD4+ T cell	iPD_Control
DPH7	63.1059	0.0475892	0.0560102	0.849653	0.395518	0.999476	Memory CD4+ T cell	iPD_Control
ZMYND19	43.3797	0.0473086	0.0622093	0.760476	0.44697	0.999476	Memory CD4+ T cell	iPD_Control
ARRDC1	137.212	0.00616413	0.04611	0.133683	0.893653	0.999476	Memory CD4+ T cell	iPD_Control
EHMT1	171.225	-0.0370596	0.034506	-1.074	0.282821	0.999476	Memory CD4+ T cell	iPD_Control
ZMYND11	146.37	-0.00304041	0.0352478	-0.0862581	0.931261	0.999476	Memory CD4+ T cell	iPD_Control
DIP2C	29.2808	0.00477995	0.100982	0.0473346	0.962247	0.999476	Memory CD4+ T cell	iPD_Control
LARP4B	130.914	-0.0261382	0.0402487	-0.649419	0.516068	0.999476	Memory CD4+ T cell	iPD_Control
GTPBP4	83.6183	-0.0359232	0.0414823	-0.865987	0.386497	0.999476	Memory CD4+ T cell	iPD_Control
IDI1	155.17	-0.0379593	0.0870362	-0.436132	0.662741	0.999476	Memory CD4+ T cell	iPD_Control
WDR37	82.1541	-0.0472637	0.0405303	-1.16613	0.243561	0.999476	Memory CD4+ T cell	iPD_Control
ADARB2	6.16141	-0.329388	0.394551	-0.834843	0.403806	0.999476	Memory CD4+ T cell	iPD_Control
PFKP	150.141	0.0639839	0.0500129	1.27935	0.200775	0.999476	Memory CD4+ T cell	iPD_Control
PITRM1	50.3632	-0.00740915	0.0573717	-0.129143	0.897245	0.999476	Memory CD4+ T cell	iPD_Control
KLF6	1684.76	0.0176322	0.0598901	0.294409	0.768445	0.999476	Memory CD4+ T cell	iPD_Control
AKR1E2	17.6108	0.0471824	0.153145	0.308089	0.758014	0.999476	Memory CD4+ T cell	iPD_Control
AKR1C3	9.98965	-0.107688	0.177012	-0.608361	0.542948	0.999476	Memory CD4+ T cell	iPD_Control
NET1	19.6702	-0.0713759	0.122302	-0.583604	0.559487	0.999476	Memory CD4+ T cell	iPD_Control
ASB13	18.3918	0.0844543	0.087738	0.962574	0.335762	0.999476	Memory CD4+ T cell	iPD_Control
TASOR2	142.101	-0.0345006	0.0444463	-0.776231	0.437613	0.999476	Memory CD4+ T cell	iPD_Control
GDI2	386.412	0.0161001	0.0409886	0.392795	0.694471	0.999476	Memory CD4+ T cell	iPD_Control
ANKRD16	14.1958	0.152148	0.0922028	1.65014	0.098914	0.999476	Memory CD4+ T cell	iPD_Control
FBH1	66.7776	0.0829424	0.0475959	1.74264	0.0813971	0.999476	Memory CD4+ T cell	iPD_Control
IL15RA	32.7899	0.0421563	0.0640303	0.658379	0.510294	0.999476	Memory CD4+ T cell	iPD_Control
IL2RA	60.2832	0.0466821	0.0852878	0.547348	0.58414	0.999476	Memory CD4+ T cell	iPD_Control
RBM17	264.012	-0.00869732	0.0324315	-0.268175	0.788565	0.999476	Memory CD4+ T cell	iPD_Control
PFKFB3	72.9038	0.0612634	0.132292	0.463093	0.643298	0.999476	Memory CD4+ T cell	iPD_Control
PRKCQ	274.809	-0.0311116	0.0424684	-0.732581	0.463814	0.999476	Memory CD4+ T cell	iPD_Control
SFMBT2	67.3996	0.0310636	0.073258	0.424031	0.671543	0.999476	Memory CD4+ T cell	iPD_Control
KIN	61.4619	-0.0474869	0.0532735	-0.89138	0.372725	0.999476	Memory CD4+ T cell	iPD_Control
ATP5F1C	354	-0.043787	0.0304162	-1.4396	0.149982	0.999476	Memory CD4+ T cell	iPD_Control
TAF3	164.328	-0.00321299	0.0353744	-0.0908282	0.927629	0.999476	Memory CD4+ T cell	iPD_Control
GATA3	493.045	-0.13032	0.0507101	-2.56991	0.0101726	0.999476	Memory CD4+ T cell	iPD_Control
CELF2	774.239	0.041816	0.0380439	1.09915	0.271702	0.999476	Memory CD4+ T cell	iPD_Control
USP6NL	14.3952	-0.0275902	0.106394	-0.259321	0.795388	0.999476	Memory CD4+ T cell	iPD_Control
UPF2	137.12	-0.00704404	0.0550202	-0.128026	0.898128	0.999476	Memory CD4+ T cell	iPD_Control
DHTKD1	16.6628	0.0330814	0.0943222	0.350727	0.725793	0.999476	Memory CD4+ T cell	iPD_Control
SEC61A2	14.2238	-0.0548172	0.100599	-0.544908	0.585816	0.999476	Memory CD4+ T cell	iPD_Control
NUDT5	130.573	-0.0094858	0.0492608	-0.192563	0.847301	0.999476	Memory CD4+ T cell	iPD_Control
CDC123	150.958	-0.0790534	0.0381414	-2.07264	0.0382058	0.999476	Memory CD4+ T cell	iPD_Control
CAMK1D	196.106	-0.0344639	0.0564063	-0.610993	0.541204	0.999476	Memory CD4+ T cell	iPD_Control
OPTN	470.405	-0.0149109	0.0269359	-0.553569	0.579874	0.999476	Memory CD4+ T cell	iPD_Control
PHYH	31.9029	0.0876304	0.0716102	1.22371	0.22106	0.999476	Memory CD4+ T cell	iPD_Control
SEPHS1	46.7927	0.00687696	0.0513513	0.13392	0.893466	0.999476	Memory CD4+ T cell	iPD_Control
PRPF18	80.8473	-0.0460936	0.0410071	-1.12404	0.260996	0.999476	Memory CD4+ T cell	iPD_Control
FRMD4A	14.7463	0.130648	0.105064	1.2435	0.213682	0.999476	Memory CD4+ T cell	iPD_Control
FAM107B	851.417	-0.0498339	0.0358431	-1.39034	0.164427	0.999476	Memory CD4+ T cell	iPD_Control
CDNF	5.80709	0.110569	0.155502	0.711046	0.477056	0.999476	Memory CD4+ T cell	iPD_Control
HSPA14	22.0235	0.0127783	0.0726972	0.175775	0.860471	0.999476	Memory CD4+ T cell	iPD_Control
SUV39H2	6.15175	-0.160137	0.134615	-1.1896	0.234205	0.999476	Memory CD4+ T cell	iPD_Control
DCLRE1C	35.2629	0.0331042	0.067128	0.493151	0.621906	0.999476	Memory CD4+ T cell	iPD_Control
NMT2	73.2062	-0.00760672	0.0670848	-0.11339	0.909722	0.999476	Memory CD4+ T cell	iPD_Control
FAM171A1	14.1587	-0.00513809	0.106294	-0.0483383	0.961447	0.999476	Memory CD4+ T cell	iPD_Control
MINDY3	35.8389	0.104623	0.0634951	1.64773	0.0994076	0.999476	Memory CD4+ T cell	iPD_Control
PTER	38.1063	0.0401215	0.0652305	0.615073	0.538506	0.999476	Memory CD4+ T cell	iPD_Control
RSU1	184.704	-0.0126357	0.0279335	-0.452348	0.651018	0.999476	Memory CD4+ T cell	iPD_Control
CUBN	36.4455	0.0566817	0.0902054	0.628362	0.529767	0.999476	Memory CD4+ T cell	iPD_Control
TRDMT1	68.1437	0.0751673	0.0553264	1.35862	0.174268	0.999476	Memory CD4+ T cell	iPD_Control
VIM	5594.98	0.0156148	0.0411275	0.379668	0.704192	0.999476	Memory CD4+ T cell	iPD_Control
ST8SIA6	6.78569	-0.414798	0.156395	-2.65224	0.00799588	0.999476	Memory CD4+ T cell	iPD_Control
HACD1	8.75945	-0.0127643	0.131195	-0.0972932	0.922494	0.999476	Memory CD4+ T cell	iPD_Control
STAM	114.806	-0.124597	0.0652754	-1.90879	0.0562893	0.999476	Memory CD4+ T cell	iPD_Control
NSUN6	55.556	0.00839324	0.0492996	0.17025	0.864814	0.999476	Memory CD4+ T cell	iPD_Control
ARL5B	29.511	-0.0179432	0.0854453	-0.209996	0.833671	0.999476	Memory CD4+ T cell	iPD_Control
MLLT10	133.564	0.0304712	0.0431315	0.706473	0.479894	0.999476	Memory CD4+ T cell	iPD_Control
DNAJC1	182.53	-0.00563353	0.0633996	-0.0888574	0.929195	0.999476	Memory CD4+ T cell	iPD_Control
COMMD3	115.576	-0.010485	0.0466773	-0.224628	0.822269	0.999476	Memory CD4+ T cell	iPD_Control
BMI1	112.063	-0.0501266	0.0435643	-1.15064	0.249882	0.999476	Memory CD4+ T cell	iPD_Control
SPAG6	13.5284	0.0600438	0.111584	0.538105	0.590504	0.999476	Memory CD4+ T cell	iPD_Control
PIP4K2A	390.155	0.0097623	0.0303272	0.321899	0.747529	0.999476	Memory CD4+ T cell	iPD_Control
MSRB2	34.8395	-0.107047	0.0803854	-1.33168	0.182966	0.999476	Memory CD4+ T cell	iPD_Control
OTUD1	19.2527	0.0856259	0.108951	0.78591	0.43192	0.999476	Memory CD4+ T cell	iPD_Control
ARHGAP21	29.6065	-0.120285	0.0863946	-1.39227	0.16384	0.999476	Memory CD4+ T cell	iPD_Control
THNSL1	8.97084	-0.146689	0.129933	-1.12896	0.258915	0.999476	Memory CD4+ T cell	iPD_Control
APBB1IP	593.118	-0.0023742	0.0346164	-0.0685859	0.945319	0.999476	Memory CD4+ T cell	iPD_Control
PDSS1	16.4257	-0.109124	0.0925395	-1.17922	0.238312	0.999476	Memory CD4+ T cell	iPD_Control
ABI1	226.467	-0.0099927	0.0291676	-0.342596	0.731902	0.999476	Memory CD4+ T cell	iPD_Control
ANKRD26	53.9536	-0.00461878	0.0642677	-0.0718678	0.942707	0.999476	Memory CD4+ T cell	iPD_Control
YME1L1	345.436	-0.0170712	0.0397759	-0.429185	0.667788	0.999476	Memory CD4+ T cell	iPD_Control
MASTL	15.0169	-0.0956275	0.142161	-0.672673	0.501156	0.999476	Memory CD4+ T cell	iPD_Control
ACBD5	50.0335	-0.0588928	0.063925	-0.92128	0.356904	0.999476	Memory CD4+ T cell	iPD_Control
RAB18	198.516	-0.00803667	0.0381439	-0.210693	0.833126	0.999476	Memory CD4+ T cell	iPD_Control
MPP7	139.912	0.0106092	0.055418	0.19144	0.848181	0.999476	Memory CD4+ T cell	iPD_Control
WAC	258.527	-0.0339021	0.0355301	-0.95418	0.339992	0.999476	Memory CD4+ T cell	iPD_Control
SVIL	131.572	0.0767048	0.0497103	1.54304	0.122822	0.999476	Memory CD4+ T cell	iPD_Control
MTPAP	12.739	-0.0410743	0.105011	-0.391141	0.695693	0.999476	Memory CD4+ T cell	iPD_Control
MAP3K8	62.0313	-0.277423	0.173957	-1.59478	0.110761	0.999476	Memory CD4+ T cell	iPD_Control
ZNF438	27.4438	0.104821	0.0723834	1.44813	0.14758	0.999476	Memory CD4+ T cell	iPD_Control
ZEB1	309.277	-0.0520568	0.0529379	-0.983355	0.325433	0.999476	Memory CD4+ T cell	iPD_Control
ARHGAP12	72.6473	0.0346645	0.0507243	0.68339	0.494361	0.999476	Memory CD4+ T cell	iPD_Control
KIF5B	275.266	-0.0420227	0.0350347	-1.19946	0.23035	0.999476	Memory CD4+ T cell	iPD_Control
EPC1	613.613	-0.0075585	0.0386212	-0.195709	0.844838	0.999476	Memory CD4+ T cell	iPD_Control
CCDC7	139.376	0.00406197	0.0651807	0.0623186	0.950309	0.999476	Memory CD4+ T cell	iPD_Control
ITGB1	1179.27	0.00476383	0.0422049	0.112874	0.910131	0.999476	Memory CD4+ T cell	iPD_Control
CUL2	82.4645	-0.00124652	0.0461799	-0.0269926	0.978466	0.999933	Memory CD4+ T cell	iPD_Control
CREM	266.052	-0.167711	0.123904	-1.35356	0.175878	0.999476	Memory CD4+ T cell	iPD_Control
CCNY	241.584	-0.00323262	0.0383456	-0.0843023	0.932816	0.999476	Memory CD4+ T cell	iPD_Control
ZNF248	27.1711	0.145979	0.0727488	2.00662	0.0447897	0.999476	Memory CD4+ T cell	iPD_Control
ZNF25	27.4508	-0.0188326	0.0712099	-0.264466	0.791421	0.999476	Memory CD4+ T cell	iPD_Control
ZNF33A	113.411	0.00178098	0.0381202	0.0467202	0.962736	0.999476	Memory CD4+ T cell	iPD_Control
ZNF37A	68.7492	0.0268888	0.0501801	0.535847	0.592065	0.999476	Memory CD4+ T cell	iPD_Control
ZNF33B	80.1516	0.0233843	0.0428078	0.546263	0.584885	0.999476	Memory CD4+ T cell	iPD_Control
BMS1	88.926	-0.0125748	0.0410116	-0.306616	0.759136	0.999476	Memory CD4+ T cell	iPD_Control
CSGALNACT2	151.991	-0.0397899	0.0467694	-0.850768	0.394898	0.999476	Memory CD4+ T cell	iPD_Control
RASGEF1A	13.3009	-0.193606	0.119036	-1.62645	0.103854	0.999476	Memory CD4+ T cell	iPD_Control
HNRNPF	562.772	-0.0158406	0.0531289	-0.298154	0.765585	0.999476	Memory CD4+ T cell	iPD_Control
ZNF487	32.6437	-0.0667455	0.0672425	-0.992609	0.320901	0.999476	Memory CD4+ T cell	iPD_Control
ZNF485	8.99843	-0.00536449	0.124104	-0.0432259	0.965521	0.999476	Memory CD4+ T cell	iPD_Control
ZNF32	104.224	0.0130523	0.0419617	0.311053	0.75576	0.999476	Memory CD4+ T cell	iPD_Control
ZNF22	102.804	-0.10596	0.0460981	-2.29857	0.0215295	0.999476	Memory CD4+ T cell	iPD_Control
ALOX5	23.4566	0.0768587	0.148051	0.519137	0.603665	0.999476	Memory CD4+ T cell	iPD_Control
2026-03-08	68.824	0.0280741	0.0562493	0.499101	0.617708	0.999476	Memory CD4+ T cell	iPD_Control
ZFAND4	39.1163	0.0199651	0.0655061	0.304782	0.760532	0.999476	Memory CD4+ T cell	iPD_Control
WASHC2C	131.283	0.0119763	0.0407748	0.293719	0.768973	0.999476	Memory CD4+ T cell	iPD_Control
AGAP4	12.0086	0.0780255	0.108843	0.716866	0.473457	0.999476	Memory CD4+ T cell	iPD_Control
TIMM23	78.0257	-0.0978712	0.0473042	-2.06897	0.0385485	0.999476	Memory CD4+ T cell	iPD_Control
NCOA4	184.053	-0.0230825	0.0555389	-0.415611	0.677695	0.999476	Memory CD4+ T cell	iPD_Control
AGAP9	5.75098	0.0258776	0.165665	0.156204	0.875872	0.999476	Memory CD4+ T cell	iPD_Control
MAPK8	141.578	-0.0852935	0.0716105	-1.19108	0.233624	0.999476	Memory CD4+ T cell	iPD_Control
TMEM273	31.0008	-0.149468	0.173008	-0.863939	0.387621	0.999476	Memory CD4+ T cell	iPD_Control
ERCC6	51.9487	-0.116469	0.0547966	-2.12549	0.033546	0.999476	Memory CD4+ T cell	iPD_Control
PARG	61.9465	-0.0201272	0.0533826	-0.377036	0.706147	0.999476	Memory CD4+ T cell	iPD_Control
TIMM23B	6.38666	-0.0469036	0.129782	-0.361403	0.717798	0.999476	Memory CD4+ T cell	iPD_Control
WASHC2A	118.782	0.0113997	0.0392854	0.290177	0.771681	0.999476	Memory CD4+ T cell	iPD_Control
SGMS1	111.33	0.0176743	0.0521429	0.338958	0.734641	0.999476	Memory CD4+ T cell	iPD_Control
ASAH2B	9.15041	-0.1053	0.115026	-0.915441	0.35996	0.999476	Memory CD4+ T cell	iPD_Control
PRKG1	6.43956	0.0704817	0.225057	0.313172	0.75415	0.999476	Memory CD4+ T cell	iPD_Control
CSTF2T	51.0095	-0.0172407	0.0596426	-0.289067	0.77253	0.999476	Memory CD4+ T cell	iPD_Control
ZWINT	5.93415	0.199016	0.148768	1.33777	0.180973	0.999476	Memory CD4+ T cell	iPD_Control
IPMK	32.9694	-0.0844201	0.0695677	-1.21349	0.224941	0.999476	Memory CD4+ T cell	iPD_Control
CISD1	51.8213	-0.0694737	0.0809466	-0.858266	0.390746	0.999476	Memory CD4+ T cell	iPD_Control
UBE2D1	79.41	-0.0490751	0.0546447	-0.898076	0.369145	0.999476	Memory CD4+ T cell	iPD_Control
TFAM	121.661	0.000989939	0.0554099	0.0178657	0.985746	0.999933	Memory CD4+ T cell	iPD_Control
CCDC6	62.9916	-0.0198233	0.0455271	-0.435417	0.66326	0.999476	Memory CD4+ T cell	iPD_Control
ANK3	513.785	-0.00328157	0.0745177	-0.0440374	0.964875	0.999476	Memory CD4+ T cell	iPD_Control
ARID5B	484.395	-0.0662925	0.0577092	-1.14873	0.250665	0.999476	Memory CD4+ T cell	iPD_Control
RTKN2	47.4713	-0.038554	0.125242	-0.307837	0.758206	0.999476	Memory CD4+ T cell	iPD_Control
ZNF365	24.3873	-0.0185703	0.104199	-0.178219	0.858551	0.999476	Memory CD4+ T cell	iPD_Control
ADO	24.2025	0.0313916	0.081575	0.384819	0.700371	0.999476	Memory CD4+ T cell	iPD_Control
NRBF2	73.0359	-0.0981581	0.0721003	-1.36141	0.173384	0.999476	Memory CD4+ T cell	iPD_Control
JMJD1C	362.225	-0.006212	0.0373867	-0.166156	0.868035	0.999476	Memory CD4+ T cell	iPD_Control
REEP3	140.385	-0.015993	0.043784	-0.365271	0.714909	0.999476	Memory CD4+ T cell	iPD_Control
SIRT1	58.5765	-0.0546878	0.0532355	-1.02728	0.304288	0.999476	Memory CD4+ T cell	iPD_Control
HERC4	164.316	0.0157238	0.0496334	0.316799	0.751396	0.999476	Memory CD4+ T cell	iPD_Control
PBLD	9.56312	-0.0813253	0.123512	-0.65844	0.510256	0.999476	Memory CD4+ T cell	iPD_Control
HNRNPH3	339.228	-0.0277916	0.0326177	-0.85204	0.394192	0.999476	Memory CD4+ T cell	iPD_Control
RUFY2	38.6738	-0.0268122	0.0567354	-0.472582	0.636511	0.999476	Memory CD4+ T cell	iPD_Control
SLC25A16	42.2692	-0.0605594	0.0596928	-1.01452	0.310336	0.999476	Memory CD4+ T cell	iPD_Control
TET1	14.212	0.223024	0.0972417	2.2935	0.021819	0.999476	Memory CD4+ T cell	iPD_Control
CCAR1	179.823	0.0545106	0.0282738	1.92796	0.0538606	0.999476	Memory CD4+ T cell	iPD_Control
STOX1	2.25929	-0.0299481	0.474683	-0.0630908	0.949694	0.999476	Memory CD4+ T cell	iPD_Control
DDX50	161.329	-0.0330879	0.0451608	-0.732669	0.463761	0.999476	Memory CD4+ T cell	iPD_Control
DDX21	351.329	-0.100775	0.0623393	-1.61656	0.105974	0.999476	Memory CD4+ T cell	iPD_Control
KIF1BP	19.2541	0.0398314	0.0809137	0.49227	0.622528	0.999476	Memory CD4+ T cell	iPD_Control
SRGN	1367.91	-0.0629358	0.0838292	-0.750763	0.452796	0.999476	Memory CD4+ T cell	iPD_Control
VPS26A	108.653	-0.0249775	0.0423602	-0.589646	0.555428	0.999476	Memory CD4+ T cell	iPD_Control
SUPV3L1	69.4897	-0.0806134	0.0756308	-1.06588	0.286478	0.999476	Memory CD4+ T cell	iPD_Control
HKDC1	15.8294	0.268201	0.148698	1.80366	0.0712841	0.999476	Memory CD4+ T cell	iPD_Control
HK1	154.873	0.0256807	0.0437144	0.587466	0.556891	0.999476	Memory CD4+ T cell	iPD_Control
TSPAN15	14.179	-0.00637776	0.147235	-0.0433168	0.965449	0.999476	Memory CD4+ T cell	iPD_Control
FAM241B	24.2573	0.0795996	0.0773032	1.02971	0.303148	0.999476	Memory CD4+ T cell	iPD_Control
H2AFY2	11.031	0.164238	0.107272	1.53104	0.125759	0.999476	Memory CD4+ T cell	iPD_Control
TYSND1	40.479	0.0124304	0.0562841	0.220851	0.825209	0.999476	Memory CD4+ T cell	iPD_Control
SAR1A	84.1168	-0.104161	0.044757	-2.32725	0.019952	0.999476	Memory CD4+ T cell	iPD_Control
PPA1	356.61	0.0751621	0.062547	1.20169	0.229484	0.999476	Memory CD4+ T cell	iPD_Control
EIF4EBP2	202.519	0.0178378	0.0360684	0.494556	0.620914	0.999476	Memory CD4+ T cell	iPD_Control
PRF1	57.4091	-0.145449	0.116193	-1.25179	0.210647	0.999476	Memory CD4+ T cell	iPD_Control
SGPL1	23.6454	-0.000153341	0.0748265	-0.00204928	0.998365	0.999933	Memory CD4+ T cell	iPD_Control
PCBD1	60.1996	-0.00798354	0.0717126	-0.111327	0.911357	0.999476	Memory CD4+ T cell	iPD_Control
SLC29A3	11.5045	0.0297207	0.101851	0.291804	0.770436	0.999476	Memory CD4+ T cell	iPD_Control
CDH23	13.0919	0.0783449	0.138265	0.56663	0.570966	0.999476	Memory CD4+ T cell	iPD_Control
VSIR	403.696	0.102725	0.0409457	2.5088	0.0121141	0.999476	Memory CD4+ T cell	iPD_Control
PSAP	387.292	-0.0413795	0.0368707	-1.12229	0.26174	0.999476	Memory CD4+ T cell	iPD_Control
SPOCK2	1078.51	0.036939	0.0396453	0.931737	0.351472	0.999476	Memory CD4+ T cell	iPD_Control
ASCC1	40.4242	0.0834811	0.0546455	1.52769	0.126591	0.999476	Memory CD4+ T cell	iPD_Control
ANAPC16	635.536	0.0193045	0.0407729	0.473464	0.635882	0.999476	Memory CD4+ T cell	iPD_Control
DDIT4	830.642	0.0615929	0.12128	0.507858	0.611553	0.999476	Memory CD4+ T cell	iPD_Control
DNAJB12	73.0233	0.0398025	0.042022	0.947182	0.343546	0.999476	Memory CD4+ T cell	iPD_Control
MICU1	77.4765	0.0705088	0.0423518	1.66483	0.0959457	0.999476	Memory CD4+ T cell	iPD_Control
MCU	33.1891	-0.0037704	0.0730008	-0.0516488	0.958809	0.999476	Memory CD4+ T cell	iPD_Control
P4HA1	59.2909	0.0404794	0.0488875	0.828011	0.407664	0.999476	Memory CD4+ T cell	iPD_Control
ECD	129.758	0.040726	0.0444102	0.91704	0.359122	0.999476	Memory CD4+ T cell	iPD_Control
FAM149B1	20.1853	0.0370022	0.0864181	0.428176	0.668523	0.999476	Memory CD4+ T cell	iPD_Control
DNAJC9	111.274	-0.00839126	0.036927	-0.227239	0.820238	0.999476	Memory CD4+ T cell	iPD_Control
MRPS16	95.7273	0.0154027	0.0506449	0.304131	0.761028	0.999476	Memory CD4+ T cell	iPD_Control
CFAP70	5.9709	-0.00996971	0.141896	-0.0702607	0.943986	0.999476	Memory CD4+ T cell	iPD_Control
ANXA7	313.785	-2.06175e-05	0.0252506	-0.000816517	0.999349	0.999933	Memory CD4+ T cell	iPD_Control
PPP3CB	126.026	0.0538537	0.0386877	1.39201	0.163919	0.999476	Memory CD4+ T cell	iPD_Control
USP54	11.4728	-0.155028	0.103026	-1.50475	0.132388	0.999476	Memory CD4+ T cell	iPD_Control
SEC24C	82.0568	-0.0463291	0.0413824	-1.11954	0.262911	0.999476	Memory CD4+ T cell	iPD_Control
FUT11	29.2675	-0.00604771	0.0640174	-0.0944697	0.924736	0.999476	Memory CD4+ T cell	iPD_Control
CHCHD1	72.8438	-0.0571142	0.0815583	-0.700287	0.483748	0.999476	Memory CD4+ T cell	iPD_Control
ZSWIM8	45.0768	0.0450916	0.0605755	0.744387	0.456643	0.999476	Memory CD4+ T cell	iPD_Control
NDST2	51.5418	0.00118669	0.0530232	0.0223806	0.982144	0.999933	Memory CD4+ T cell	iPD_Control
CAMK2G	112.814	0.115447	0.0441958	2.61218	0.00899672	0.999476	Memory CD4+ T cell	iPD_Control
VCL	115.458	0.0244194	0.0594652	0.41065	0.681329	0.999476	Memory CD4+ T cell	iPD_Control
AP3M1	58.8314	0.0424231	0.053155	0.798102	0.424811	0.999476	Memory CD4+ T cell	iPD_Control
ADK	316.315	-0.0529888	0.0431337	-1.22848	0.219268	0.999476	Memory CD4+ T cell	iPD_Control
KAT6B	236.505	0.00393251	0.0399344	0.0984742	0.921556	0.999476	Memory CD4+ T cell	iPD_Control
SAMD8	60.3441	0.017361	0.0665954	0.260695	0.794328	0.999476	Memory CD4+ T cell	iPD_Control
VDAC2	341.488	-0.0336688	0.0363361	-0.926592	0.354138	0.999476	Memory CD4+ T cell	iPD_Control
COMTD1	83.9093	-0.0379563	0.0646546	-0.587062	0.557162	0.999476	Memory CD4+ T cell	iPD_Control
POLR3A	30.2298	0.038773	0.0714112	0.542955	0.587161	0.999476	Memory CD4+ T cell	iPD_Control
ZMIZ1	68.7566	-0.0903216	0.0526108	-1.71679	0.0860182	0.999476	Memory CD4+ T cell	iPD_Control
PPIF	29.5198	-0.0616554	0.0862705	-0.714675	0.47481	0.999476	Memory CD4+ T cell	iPD_Control
TMEM254	31.2587	-0.0117467	0.0718511	-0.163486	0.870136	0.999476	Memory CD4+ T cell	iPD_Control
ANXA11	614.031	0.00980013	0.0336898	0.290894	0.771133	0.999476	Memory CD4+ T cell	iPD_Control
PRXL2A	6.60025	0.0480593	0.146991	0.326953	0.743703	0.999476	Memory CD4+ T cell	iPD_Control
TSPAN14	217.346	0.0254377	0.0398572	0.638222	0.523329	0.999476	Memory CD4+ T cell	iPD_Control
GHITM	349.285	-0.00954421	0.0354753	-0.269038	0.787901	0.999476	Memory CD4+ T cell	iPD_Control
CCSER2	292.288	0.121709	0.0681419	1.78612	0.0740804	0.999476	Memory CD4+ T cell	iPD_Control
WAPL	201.014	-0.0148917	0.027878	-0.534172	0.593223	0.999476	Memory CD4+ T cell	iPD_Control
BMPR1A	37.622	0.034923	0.0659357	0.529651	0.596354	0.999476	Memory CD4+ T cell	iPD_Control
GLUD1	202.674	-0.005734	0.0335139	-0.171093	0.86415	0.999476	Memory CD4+ T cell	iPD_Control
SHLD2	99.4777	-0.0509405	0.0439814	-1.15823	0.246771	0.999476	Memory CD4+ T cell	iPD_Control
MINPP1	16.7266	0.0188815	0.124567	0.151577	0.87952	0.999476	Memory CD4+ T cell	iPD_Control
ATAD1	109.982	0.0126869	0.0370218	0.342687	0.731834	0.999476	Memory CD4+ T cell	iPD_Control
PTEN	217.154	-0.00515137	0.0328212	-0.156953	0.875282	0.999476	Memory CD4+ T cell	iPD_Control
RNLS	21.8407	0.158541	0.0911762	1.73884	0.0820625	0.999476	Memory CD4+ T cell	iPD_Control
STAMBPL1	72.4938	-0.0587413	0.0531467	-1.10527	0.269044	0.999476	Memory CD4+ T cell	iPD_Control
ACTA2	6.74209	0.180409	0.158265	1.13991	0.254322	0.999476	Memory CD4+ T cell	iPD_Control
FAS	157.558	-0.089903	0.0565058	-1.59104	0.111601	0.999476	Memory CD4+ T cell	iPD_Control
CH25H	2.74279	0.446014	0.503889	0.885144	0.376079	0.999476	Memory CD4+ T cell	iPD_Control
LIPA	96.3207	0.0877914	0.0402129	2.18316	0.0290239	0.999476	Memory CD4+ T cell	iPD_Control
IFIT2	18.7083	0.120162	0.166247	0.72279	0.469809	0.999476	Memory CD4+ T cell	iPD_Control
IFIT3	12.0416	-0.192484	0.175871	-1.09446	0.273753	0.999476	Memory CD4+ T cell	iPD_Control
IFIT1	9.36098	-0.178587	0.212313	-0.841147	0.400265	0.999476	Memory CD4+ T cell	iPD_Control
IFIT5	52.6719	0.108833	0.081482	1.33567	0.181657	0.999476	Memory CD4+ T cell	iPD_Control
PANK1	8.69634	-0.0478884	0.147604	-0.324438	0.745607	0.999476	Memory CD4+ T cell	iPD_Control
KIF20B	63.9174	-0.0733677	0.0628078	-1.16813	0.242754	0.999476	Memory CD4+ T cell	iPD_Control
PCGF5	293.428	-0.0105148	0.0483703	-0.217381	0.827911	0.999476	Memory CD4+ T cell	iPD_Control
HECTD2	8.30675	-0.105788	0.125188	-0.845033	0.398092	0.999476	Memory CD4+ T cell	iPD_Control
TNKS2	255.749	-0.00150088	0.0371942	-0.0403526	0.967812	0.999476	Memory CD4+ T cell	iPD_Control
FGFBP3	16.7331	-0.135014	0.0911072	-1.48193	0.13836	0.999476	Memory CD4+ T cell	iPD_Control
BTAF1	130.427	-0.01882	0.0599626	-0.313863	0.753625	0.999476	Memory CD4+ T cell	iPD_Control
CPEB3	19.7243	0.105774	0.0852373	1.24094	0.214629	0.999476	Memory CD4+ T cell	iPD_Control
2026-03-05	71.7207	0.00393254	0.0432396	0.0909476	0.927534	0.999476	Memory CD4+ T cell	iPD_Control
IDE	58.5789	0.00921347	0.0506449	0.181923	0.855643	0.999476	Memory CD4+ T cell	iPD_Control
KIF11	5.29916	-0.287466	0.172865	-1.66295	0.0963219	0.999476	Memory CD4+ T cell	iPD_Control
EXOC6	93.3652	0.05575	0.0432958	1.28765	0.197867	0.999476	Memory CD4+ T cell	iPD_Control
FRA10AC1	86.6732	0.0152112	0.0471845	0.322378	0.747167	0.999476	Memory CD4+ T cell	iPD_Control
SLC35G1	15.3449	0.107592	0.10833	0.99318	0.320622	0.999476	Memory CD4+ T cell	iPD_Control
NOC3L	44.1756	0.0680733	0.0726158	0.937445	0.34853	0.999476	Memory CD4+ T cell	iPD_Control
HELLS	30.0011	-0.0350517	0.0857375	-0.408825	0.682668	0.999476	Memory CD4+ T cell	iPD_Control
PDLIM1	8.05745	-0.109807	0.189486	-0.579498	0.562253	0.999476	Memory CD4+ T cell	iPD_Control
ALDH18A1	50.3011	-0.0347775	0.0558564	-0.622623	0.533532	0.999476	Memory CD4+ T cell	iPD_Control
TCTN3	71.1371	-0.018572	0.0482925	-0.384573	0.700554	0.999476	Memory CD4+ T cell	iPD_Control
ENTPD1	9.2	-0.0951888	0.220501	-0.431694	0.665964	0.999476	Memory CD4+ T cell	iPD_Control
CCNJ	6.28058	-0.0483019	0.161328	-0.299402	0.764633	0.999476	Memory CD4+ T cell	iPD_Control
ZNF518A	55.3875	0.0553338	0.0534471	1.0353	0.300529	0.999476	Memory CD4+ T cell	iPD_Control
TM9SF3	195.144	-0.036483	0.0397238	-0.918415	0.358401	0.999476	Memory CD4+ T cell	iPD_Control
PIK3AP1	5.38667	-0.0702018	0.184653	-0.380183	0.70381	0.999476	Memory CD4+ T cell	iPD_Control
LCOR	122.473	-0.0279066	0.0421125	-0.662669	0.507543	0.999476	Memory CD4+ T cell	iPD_Control
ARHGAP19	38.2604	0.0112548	0.0545991	0.206135	0.836686	0.999476	Memory CD4+ T cell	iPD_Control
FRAT1	47.7665	0.094395	0.0771977	1.22277	0.221417	0.999476	Memory CD4+ T cell	iPD_Control
FRAT2	49.7854	-0.0408385	0.0654418	-0.624042	0.5326	0.999476	Memory CD4+ T cell	iPD_Control
RRP12	38.6742	-0.148604	0.0785611	-1.89158	0.058547	0.999476	Memory CD4+ T cell	iPD_Control
PGAM1	438.048	-0.0222277	0.0325778	-0.682298	0.495051	0.999476	Memory CD4+ T cell	iPD_Control
EXOSC1	104.636	-0.0344969	0.0463315	-0.744567	0.456533	0.999476	Memory CD4+ T cell	iPD_Control
ZDHHC16	34.7452	0.0908277	0.0673367	1.34886	0.177383	0.999476	Memory CD4+ T cell	iPD_Control
MMS19	83.384	-0.014685	0.0480339	-0.305722	0.759816	0.999476	Memory CD4+ T cell	iPD_Control
PI4K2A	20.8915	-0.0358418	0.0968769	-0.369973	0.711403	0.999476	Memory CD4+ T cell	iPD_Control
AVPI1	14.4492	-0.225667	0.166885	-1.35223	0.176301	0.999476	Memory CD4+ T cell	iPD_Control
ZFYVE27	71.5927	0.00784131	0.0489755	0.160107	0.872797	0.999476	Memory CD4+ T cell	iPD_Control
GOLGA7B	38.9328	0.0198828	0.0769689	0.258323	0.796158	0.999476	Memory CD4+ T cell	iPD_Control
R3HCC1L	88.7823	-0.0255675	0.0475852	-0.537301	0.59106	0.999476	Memory CD4+ T cell	iPD_Control
PYROXD2	13.3968	0.0321894	0.101438	0.31733	0.750993	0.999476	Memory CD4+ T cell	iPD_Control
HPS1	187.24	0.0168198	0.0349335	0.481479	0.630176	0.999476	Memory CD4+ T cell	iPD_Control
GOT1	37.728	0.0632692	0.0597037	1.05972	0.289272	0.999476	Memory CD4+ T cell	iPD_Control
SLC25A28	79.8399	-0.0336954	0.0467304	-0.72106	0.470873	0.999476	Memory CD4+ T cell	iPD_Control
ENTPD7	9.16451	0.0465505	0.115282	0.403797	0.686362	0.999476	Memory CD4+ T cell	iPD_Control
CUTC	101.346	-0.0549775	0.0370144	-1.4853	0.137464	0.999476	Memory CD4+ T cell	iPD_Control
COX15	38.2431	0.0712476	0.0640818	1.11182	0.266214	0.999476	Memory CD4+ T cell	iPD_Control
ERLIN1	17.5437	0.0504245	0.090176	0.559179	0.57604	0.999476	Memory CD4+ T cell	iPD_Control
CHUK	34.4444	-0.0543667	0.0622341	-0.873584	0.382345	0.999476	Memory CD4+ T cell	iPD_Control
CWF19L1	69.5021	-0.0254148	0.0516976	-0.491606	0.622998	0.999476	Memory CD4+ T cell	iPD_Control
BLOC1S2	127.28	-0.036746	0.0375019	-0.979841	0.327164	0.999476	Memory CD4+ T cell	iPD_Control
SEC31B	15.1766	-0.083292	0.0888551	-0.937391	0.348557	0.999476	Memory CD4+ T cell	iPD_Control
NDUFB8	543.55	-0.0235603	0.0441644	-0.533469	0.593709	0.999476	Memory CD4+ T cell	iPD_Control
HIF1AN	43.2735	-0.0297655	0.0599959	-0.496126	0.619806	0.999476	Memory CD4+ T cell	iPD_Control
SLF2	49.8806	0.0248819	0.0614719	0.404769	0.685647	0.999476	Memory CD4+ T cell	iPD_Control
MRPL43	193.612	-0.0209892	0.0399018	-0.526021	0.598874	0.999476	Memory CD4+ T cell	iPD_Control
TWNK	6.46641	-0.198767	0.142574	-1.39413	0.163278	0.999476	Memory CD4+ T cell	iPD_Control
LZTS2	23.8277	0.0353417	0.0885653	0.399047	0.689859	0.999476	Memory CD4+ T cell	iPD_Control
SFXN3	49.1386	-0.0347007	0.0528079	-0.657112	0.511109	0.999476	Memory CD4+ T cell	iPD_Control
BTRC	57.2945	0.0467156	0.0518507	0.900964	0.367607	0.999476	Memory CD4+ T cell	iPD_Control
POLL	43.8901	0.0810575	0.0580205	1.39705	0.162398	0.999476	Memory CD4+ T cell	iPD_Control
FBXW4	75.8892	-0.0249713	0.0459636	-0.543284	0.586934	0.999476	Memory CD4+ T cell	iPD_Control
NPM3	18.4726	0.0310869	0.0851759	0.364973	0.715131	0.999476	Memory CD4+ T cell	iPD_Control
OGA	308.105	-0.00649772	0.0351881	-0.184657	0.853498	0.999476	Memory CD4+ T cell	iPD_Control
ARMH3	65.3287	-0.0193959	0.0551193	-0.351889	0.724922	0.999476	Memory CD4+ T cell	iPD_Control
HPS6	53.6049	-0.0173272	0.0629751	-0.275144	0.783206	0.999476	Memory CD4+ T cell	iPD_Control
LDB1	121.571	-0.0109514	0.0415064	-0.263849	0.791896	0.999476	Memory CD4+ T cell	iPD_Control
PPRC1	37.3115	-0.0221906	0.0639783	-0.346846	0.728707	0.999476	Memory CD4+ T cell	iPD_Control
NOLC1	128.146	-0.0252013	0.0443629	-0.568072	0.569986	0.999476	Memory CD4+ T cell	iPD_Control
GBF1	112.068	0.0716922	0.0485986	1.47519	0.140162	0.999476	Memory CD4+ T cell	iPD_Control
NFKB2	123.238	-0.0548616	0.0447629	-1.2256	0.220348	0.999476	Memory CD4+ T cell	iPD_Control
PSD	7.91206	0.167418	0.131233	1.27573	0.202052	0.999476	Memory CD4+ T cell	iPD_Control
FBXL15	95.3944	-0.0230633	0.0496193	-0.464806	0.642071	0.999476	Memory CD4+ T cell	iPD_Control
CUEDC2	120.333	0.0130062	0.039013	0.333382	0.738846	0.999476	Memory CD4+ T cell	iPD_Control
MFSD13A	7.97411	-0.147486	0.133003	-1.10889	0.267477	0.999476	Memory CD4+ T cell	iPD_Control
ACTR1A	92.1202	-0.00652342	0.0401697	-0.162396	0.870994	0.999476	Memory CD4+ T cell	iPD_Control
SUFU	40.5092	0.0167302	0.0704013	0.23764	0.81216	0.999476	Memory CD4+ T cell	iPD_Control
TRIM8	110.697	0.00112103	0.0359782	0.0311585	0.975143	0.999933	Memory CD4+ T cell	iPD_Control
ARL3	54.915	0.00465359	0.0603186	0.0771501	0.938504	0.999476	Memory CD4+ T cell	iPD_Control
SFXN2	14.3503	0.0423828	0.0958458	0.442198	0.658346	0.999476	Memory CD4+ T cell	iPD_Control
WBP1L	41.7975	0.0495035	0.0643394	0.769412	0.441649	0.999476	Memory CD4+ T cell	iPD_Control
BORCS7	103.492	0.0206383	0.0525111	0.393027	0.6943	0.999476	Memory CD4+ T cell	iPD_Control
CNNM2	36.4799	-0.00663952	0.0641709	-0.103466	0.917593	0.999476	Memory CD4+ T cell	iPD_Control
NT5C2	118.345	-0.00796313	0.0392279	-0.202997	0.839138	0.999476	Memory CD4+ T cell	iPD_Control
PCGF6	22.0588	-0.134432	0.0824582	-1.6303	0.103037	0.999476	Memory CD4+ T cell	iPD_Control
TAF5	16.6244	-0.142304	0.0883489	-1.61071	0.107244	0.999476	Memory CD4+ T cell	iPD_Control
ATP5MD	489.354	-0.0734749	0.0804907	-0.912837	0.361328	0.999476	Memory CD4+ T cell	iPD_Control
PDCD11	36.0033	-0.0704276	0.0634965	-1.10916	0.267363	0.999476	Memory CD4+ T cell	iPD_Control
CALHM2	63.0002	0.0219969	0.088839	0.247604	0.804441	0.999476	Memory CD4+ T cell	iPD_Control
NEURL1	9.03034	-0.00825107	0.150214	-0.0549286	0.956195	0.999476	Memory CD4+ T cell	iPD_Control
SH3PXD2A	22.6102	-0.0349237	0.104259	-0.334971	0.737647	0.999476	Memory CD4+ T cell	iPD_Control
STN1	162.603	0.0650185	0.0438866	1.48151	0.13847	0.999476	Memory CD4+ T cell	iPD_Control
SLK	118.051	-0.0269513	0.0392099	-0.68736	0.491856	0.999476	Memory CD4+ T cell	iPD_Control
SFR1	23.6088	-0.124719	0.0797855	-1.56318	0.118009	0.999476	Memory CD4+ T cell	iPD_Control
GSTO1	158.339	-0.110895	0.0608638	-1.82202	0.068452	0.999476	Memory CD4+ T cell	iPD_Control
ITPRIP	33.7137	0.0169665	0.0897463	0.189049	0.850054	0.999476	Memory CD4+ T cell	iPD_Control
SORCS3	3.98415	0.442717	0.244202	1.81291	0.0698453	0.999476	Memory CD4+ T cell	iPD_Control
XPNPEP1	67.8991	-0.0222022	0.0544631	-0.407656	0.683527	0.999476	Memory CD4+ T cell	iPD_Control
ADD3	663.982	0.0451268	0.0258003	1.74908	0.0802778	0.999476	Memory CD4+ T cell	iPD_Control
MXI1	191.583	-0.0275183	0.0628036	-0.438164	0.661267	0.999476	Memory CD4+ T cell	iPD_Control
SMNDC1	141.91	-0.0533533	0.0395216	-1.34998	0.177023	0.999476	Memory CD4+ T cell	iPD_Control
DUSP5	186.245	-0.0477531	0.131156	-0.364095	0.715787	0.999476	Memory CD4+ T cell	iPD_Control
SMC3	187.421	-0.0334067	0.0345621	-0.966569	0.333759	0.999476	Memory CD4+ T cell	iPD_Control
PDCD4	605.891	-0.0423752	0.0360115	-1.17671	0.23931	0.999476	Memory CD4+ T cell	iPD_Control
BBIP1	86.3683	0.0462815	0.0429941	1.07646	0.28172	0.999476	Memory CD4+ T cell	iPD_Control
SHOC2	154.386	-0.0261168	0.0400039	-0.652856	0.513849	0.999476	Memory CD4+ T cell	iPD_Control
GPAM	12.2038	-0.004032	0.0995599	-0.0404982	0.967696	0.999476	Memory CD4+ T cell	iPD_Control
ACSL5	91.8228	0.028732	0.0517707	0.554986	0.578905	0.999476	Memory CD4+ T cell	iPD_Control
ZDHHC6	116.738	0.00378144	0.0400758	0.0943572	0.924825	0.999476	Memory CD4+ T cell	iPD_Control
VTI1A	177.517	-0.00105892	0.0479386	-0.0220891	0.982377	0.999933	Memory CD4+ T cell	iPD_Control
TCF7L2	8.29146	0.211157	0.16039	1.31652	0.187998	0.999476	Memory CD4+ T cell	iPD_Control
CASP7	36.2331	-0.0348326	0.0634937	-0.548599	0.583281	0.999476	Memory CD4+ T cell	iPD_Control
DCLRE1A	5.86158	0.185127	0.148408	1.24742	0.212244	0.999476	Memory CD4+ T cell	iPD_Control
NHLRC2	31.7903	-0.0441378	0.0722082	-0.611258	0.541029	0.999476	Memory CD4+ T cell	iPD_Control
CCDC186	134.652	-0.051457	0.0491738	-1.04643	0.295362	0.999476	Memory CD4+ T cell	iPD_Control
AFAP1L2	5.52072	-0.121267	0.165744	-0.731657	0.464378	0.999476	Memory CD4+ T cell	iPD_Control
ABLIM1	387.277	0.0230475	0.0380118	0.606325	0.544299	0.999476	Memory CD4+ T cell	iPD_Control
FAM160B1	98.5348	-0.0425937	0.0804311	-0.529567	0.596412	0.999476	Memory CD4+ T cell	iPD_Control
TRUB1	19.4699	0.023696	0.0784346	0.302112	0.762567	0.999476	Memory CD4+ T cell	iPD_Control
SLC18A2	6.39995	-0.269178	0.158428	-1.69906	0.0893076	0.999476	Memory CD4+ T cell	iPD_Control
PDZD8	68.2319	-0.0589633	0.0825429	-0.714336	0.47502	0.999476	Memory CD4+ T cell	iPD_Control
RAB11FIP2	66.6355	0.046902	0.0606018	0.773937	0.438968	0.999476	Memory CD4+ T cell	iPD_Control
FAM204A	173.174	0.0164027	0.0424483	0.386417	0.699188	0.999476	Memory CD4+ T cell	iPD_Control
CACUL1	72.7265	-0.0422839	0.0438711	-0.963823	0.335135	0.999476	Memory CD4+ T cell	iPD_Control
EIF3A	486.513	-0.0358373	0.0291676	-1.22867	0.219196	0.999476	Memory CD4+ T cell	iPD_Control
SFXN4	30.2235	0.00179197	0.0836754	0.0214157	0.982914	0.999933	Memory CD4+ T cell	iPD_Control
PRDX3	105.287	-0.0630843	0.083548	-0.755067	0.450209	0.999476	Memory CD4+ T cell	iPD_Control
GRK5	90.7875	-0.161098	0.0704306	-2.28733	0.0221764	0.999476	Memory CD4+ T cell	iPD_Control
RGS10	472.378	-0.00922516	0.0489501	-0.18846	0.850516	0.999476	Memory CD4+ T cell	iPD_Control
TIAL1	227.2	0.0236419	0.0302096	0.782596	0.433864	0.999476	Memory CD4+ T cell	iPD_Control
BAG3	109.174	-0.0983177	0.0714129	-1.37675	0.168589	0.999476	Memory CD4+ T cell	iPD_Control
INPP5F	21.4243	0.0382269	0.0803926	0.475503	0.634428	0.999476	Memory CD4+ T cell	iPD_Control
MCMBP	88.5258	-0.00759399	0.0384366	-0.197572	0.84338	0.999476	Memory CD4+ T cell	iPD_Control
SEC23IP	52.1121	0.0239907	0.0495225	0.484439	0.628074	0.999476	Memory CD4+ T cell	iPD_Control
WDR11	50.0032	0.121717	0.0557451	2.18346	0.0290021	0.999476	Memory CD4+ T cell	iPD_Control
ATE1	87.3305	0.0649671	0.0498285	1.30381	0.192298	0.999476	Memory CD4+ T cell	iPD_Control
NSMCE4A	109.472	0.0170233	0.0383393	0.444017	0.657031	0.999476	Memory CD4+ T cell	iPD_Control
PLEKHA1	119.998	-0.00353927	0.0573624	-0.0617002	0.950802	0.999476	Memory CD4+ T cell	iPD_Control
FAM24B	37.3642	-0.0415875	0.0692876	-0.600216	0.548363	0.999476	Memory CD4+ T cell	iPD_Control
PSTK	25.7294	-0.066619	0.0787462	-0.845996	0.397555	0.999476	Memory CD4+ T cell	iPD_Control
IKZF5	88.1944	0.0267593	0.0622914	0.429582	0.667499	0.999476	Memory CD4+ T cell	iPD_Control
ACADSB	60.1674	-0.0475858	0.054575	-0.871934	0.383244	0.999476	Memory CD4+ T cell	iPD_Control
BUB3	353.266	-0.0058508	0.0287438	-0.20355	0.838705	0.999476	Memory CD4+ T cell	iPD_Control
OAT	76.4079	0.0426532	0.0457387	0.93254	0.351058	0.999476	Memory CD4+ T cell	iPD_Control
LHPP	72.0107	-0.00376091	0.0475637	-0.079071	0.936976	0.999476	Memory CD4+ T cell	iPD_Control
FAM53B	73.42	0.0227352	0.0532642	0.426837	0.669498	0.999476	Memory CD4+ T cell	iPD_Control
EEF1AKMT2	78.9405	0.00923538	0.0447724	0.206274	0.836577	0.999476	Memory CD4+ T cell	iPD_Control
ABRAXAS2	44.5473	-0.0249973	0.0527405	-0.473968	0.635523	0.999476	Memory CD4+ T cell	iPD_Control
ZRANB1	21.2208	-0.0363597	0.0832203	-0.436909	0.662177	0.999476	Memory CD4+ T cell	iPD_Control
EDRF1	96.8424	-0.0277131	0.0551178	-0.502798	0.615106	0.999476	Memory CD4+ T cell	iPD_Control
UROS	91.4709	0.00824957	0.0500561	0.164807	0.869096	0.999476	Memory CD4+ T cell	iPD_Control
BCCIP	159.543	-0.0125276	0.0350059	-0.357871	0.72044	0.999476	Memory CD4+ T cell	iPD_Control
DHX32	20.8596	0.155008	0.114149	1.35794	0.174483	0.999476	Memory CD4+ T cell	iPD_Control
FANK1	4.4729	-0.177641	0.214515	-0.828107	0.40761	0.999476	Memory CD4+ T cell	iPD_Control
ADAM12	10.8511	0.388916	0.229457	1.69494	0.0900874	0.999476	Memory CD4+ T cell	iPD_Control
PTPRE	52.5239	-0.062764	0.0584883	-1.0731	0.283224	0.999476	Memory CD4+ T cell	iPD_Control
MGMT	159.688	0.0679705	0.0652351	1.04193	0.297443	0.999476	Memory CD4+ T cell	iPD_Control
GLRX3	107.444	-0.0551661	0.0373709	-1.47618	0.139896	0.999476	Memory CD4+ T cell	iPD_Control
PPP2R2D	156.724	-0.0238361	0.0702522	-0.339293	0.734389	0.999476	Memory CD4+ T cell	iPD_Control
BNIP3	105.87	0.0107864	0.0446411	0.241626	0.80907	0.999476	Memory CD4+ T cell	iPD_Control
STK32C	37.852	-0.207224	0.0830981	-2.49373	0.0126409	0.999476	Memory CD4+ T cell	iPD_Control
PWWP2B	11.1434	-0.207049	0.117469	-1.76258	0.0779708	0.999476	Memory CD4+ T cell	iPD_Control
INPP5A	35.3762	0.0113702	0.0851399	0.133547	0.89376	0.999476	Memory CD4+ T cell	iPD_Control
ADAM8	174.669	0.0208701	0.0535657	0.389617	0.69682	0.999476	Memory CD4+ T cell	iPD_Control
TUBGCP2	134.414	-0.012308	0.0382878	-0.32146	0.747862	0.999476	Memory CD4+ T cell	iPD_Control
ZNF511	93.2268	0.0124919	0.0413961	0.301766	0.762831	0.999476	Memory CD4+ T cell	iPD_Control
CALY	12.8523	0.21384	0.117179	1.82491	0.0680149	0.999476	Memory CD4+ T cell	iPD_Control
FUOM	35.0729	-0.0533558	0.0742737	-0.718368	0.472531	0.999476	Memory CD4+ T cell	iPD_Control
ECHS1	103.328	0.0217748	0.0437401	0.497821	0.61861	0.999476	Memory CD4+ T cell	iPD_Control
PAOX	18.7703	-0.0449524	0.0841155	-0.534413	0.593056	0.999476	Memory CD4+ T cell	iPD_Control
MTG1	102.083	-0.00707843	0.0451278	-0.156853	0.875361	0.999476	Memory CD4+ T cell	iPD_Control
SCART1	12.5065	0.158541	0.174648	0.907775	0.363997	0.999476	Memory CD4+ T cell	iPD_Control
BET1L	107.838	0.030114	0.0402587	0.748013	0.454453	0.999476	Memory CD4+ T cell	iPD_Control
RIC8A	106.44	-0.0230786	0.0443129	-0.520809	0.6025	0.999476	Memory CD4+ T cell	iPD_Control
SIRT3	28.637	0.0214302	0.0736889	0.29082	0.771189	0.999476	Memory CD4+ T cell	iPD_Control
PSMD13	196.254	-0.0483549	0.0351274	-1.37656	0.168649	0.999476	Memory CD4+ T cell	iPD_Control
NLRP6	15.5359	-0.0249715	0.110118	-0.226769	0.820603	0.999476	Memory CD4+ T cell	iPD_Control
PGGHG	79.4694	0.00789232	0.0750683	0.105135	0.916269	0.999476	Memory CD4+ T cell	iPD_Control
IFITM2	1898.66	0.0931141	0.0703826	1.32297	0.185845	0.999476	Memory CD4+ T cell	iPD_Control
IFITM1	4679.62	-0.0251191	0.0658486	-0.381467	0.702857	0.999476	Memory CD4+ T cell	iPD_Control
IFITM3	41.4028	0.17543	0.204821	0.856505	0.391719	0.999476	Memory CD4+ T cell	iPD_Control
SIGIRR	424.206	0.0180274	0.0383346	0.470265	0.638166	0.999476	Memory CD4+ T cell	iPD_Control
ANO9	85.671	0.0528626	0.0634399	0.833271	0.404692	0.999476	Memory CD4+ T cell	iPD_Control
PTDSS2	22.2898	-0.0171263	0.0776433	-0.220577	0.825422	0.999476	Memory CD4+ T cell	iPD_Control
RNH1	276.642	0.0169154	0.0345857	0.489086	0.624781	0.999476	Memory CD4+ T cell	iPD_Control
HRAS	61.4436	0.0225646	0.052599	0.428992	0.667929	0.999476	Memory CD4+ T cell	iPD_Control
LRRC56	6.00416	0.177267	0.137326	1.29084	0.196758	0.999476	Memory CD4+ T cell	iPD_Control
LMNTD2	9.86719	-0.0587543	0.111135	-0.528674	0.597032	0.999476	Memory CD4+ T cell	iPD_Control
RASSF7	125.862	0.0313847	0.0492196	0.637648	0.523703	0.999476	Memory CD4+ T cell	iPD_Control
PHRF1	46.184	0.0501433	0.0595565	0.841945	0.399819	0.999476	Memory CD4+ T cell	iPD_Control
IRF7	89.9182	-0.094677	0.083395	-1.13528	0.256256	0.999476	Memory CD4+ T cell	iPD_Control
DEAF1	81.0782	-0.0682697	0.0566848	-1.20437	0.228445	0.999476	Memory CD4+ T cell	iPD_Control
EPS8L2	55.1888	-0.08254	0.065381	-1.26245	0.206788	0.999476	Memory CD4+ T cell	iPD_Control
TMEM80	43.779	-0.0505452	0.0765843	-0.659994	0.509258	0.999476	Memory CD4+ T cell	iPD_Control
TALDO1	284.362	0.0166629	0.0430502	0.387058	0.698714	0.999476	Memory CD4+ T cell	iPD_Control
GATD1	30.3909	-0.0554993	0.0663529	-0.836427	0.402915	0.999476	Memory CD4+ T cell	iPD_Control
SLC25A22	37.2533	-0.0125806	0.0624511	-0.201448	0.840349	0.999476	Memory CD4+ T cell	iPD_Control
PIDD1	25.9261	0.0248371	0.0738229	0.336442	0.736537	0.999476	Memory CD4+ T cell	iPD_Control
PNPLA2	269.151	0.0308215	0.0417835	0.737646	0.46073	0.999476	Memory CD4+ T cell	iPD_Control
CD151	55.699	-0.0673183	0.0948434	-0.709784	0.477838	0.999476	Memory CD4+ T cell	iPD_Control
POLR2L	398.84	-0.0257241	0.0844104	-0.30475	0.760556	0.999476	Memory CD4+ T cell	iPD_Control
TSPAN4	6.0678	-0.0349911	0.150712	-0.232172	0.816405	0.999476	Memory CD4+ T cell	iPD_Control
CHID1	59.2024	0.0301367	0.0469747	0.641553	0.521164	0.999476	Memory CD4+ T cell	iPD_Control
AP2A2	72.4543	-0.0254971	0.0480581	-0.530548	0.595732	0.999476	Memory CD4+ T cell	iPD_Control
TOLLIP	55.6382	0.0382248	0.0509893	0.749663	0.453458	0.999476	Memory CD4+ T cell	iPD_Control
MOB2	67.5768	0.0141955	0.0507835	0.279531	0.779838	0.999476	Memory CD4+ T cell	iPD_Control
DUSP8	47.0128	-0.283381	0.228906	-1.23798	0.215724	0.999476	Memory CD4+ T cell	iPD_Control
CTSD	210.112	0.0417352	0.0429493	0.971732	0.331184	0.999476	Memory CD4+ T cell	iPD_Control
LSP1	1178.42	0.000986769	0.033148	0.0297686	0.976252	0.999933	Memory CD4+ T cell	iPD_Control
MRPL23	42.3935	-0.226087	0.18563	-1.21795	0.223244	0.999476	Memory CD4+ T cell	iPD_Control
TSPAN32	66.5657	0.268551	0.0969635	2.76961	0.00561231	0.999476	Memory CD4+ T cell	iPD_Control
CD81	507.453	-0.0260241	0.0422209	-0.61638	0.537644	0.999476	Memory CD4+ T cell	iPD_Control
TSSC4	92.1943	-0.11478	0.045326	-2.53232	0.0113309	0.999476	Memory CD4+ T cell	iPD_Control
KCNQ1	79.1537	0.0460049	0.0577856	0.79613	0.425956	0.999476	Memory CD4+ T cell	iPD_Control
CDKN1C	6.78299	0.0520566	0.161797	0.321741	0.747649	0.999476	Memory CD4+ T cell	iPD_Control
SLC22A18	26.3726	-0.0650341	0.0732389	-0.887972	0.374556	0.999476	Memory CD4+ T cell	iPD_Control
PHLDA2	7.72353	-0.402393	0.154819	-2.59912	0.00934635	0.999476	Memory CD4+ T cell	iPD_Control
NAP1L4	405.294	-0.025255	0.028108	-0.8985	0.368919	0.999476	Memory CD4+ T cell	iPD_Control
CARS	81.6781	-0.0142395	0.0521106	-0.273256	0.784657	0.999476	Memory CD4+ T cell	iPD_Control
ZNF195	55.0956	-0.0961897	0.050157	-1.91777	0.0551402	0.999476	Memory CD4+ T cell	iPD_Control
NUP98	188.749	-0.0250006	0.0456074	-0.54817	0.583575	0.999476	Memory CD4+ T cell	iPD_Control
PGAP2	45.3693	0.0119188	0.0625858	0.190439	0.848965	0.999476	Memory CD4+ T cell	iPD_Control
RHOG	479.338	-0.0670087	0.0458404	-1.46178	0.143801	0.999476	Memory CD4+ T cell	iPD_Control
STIM1	167.66	0.0682406	0.0388147	1.75811	0.0787287	0.999476	Memory CD4+ T cell	iPD_Control
RRM1	95.0946	-0.00996921	0.0559105	-0.178306	0.858482	0.999476	Memory CD4+ T cell	iPD_Control
TRIM21	58.3921	-0.153079	0.0805839	-1.89963	0.057482	0.999476	Memory CD4+ T cell	iPD_Control
TRIM68	12.1681	0.0859698	0.103922	0.827255	0.408093	0.999476	Memory CD4+ T cell	iPD_Control
AC104389.5	6.38395	0.0106958	0.160403	0.0666807	0.946836	0.999476	Memory CD4+ T cell	iPD_Control
TRIM34	26.8816	0.00395093	0.0713922	0.0553413	0.955867	0.999476	Memory CD4+ T cell	iPD_Control
TRIM5	57.7403	-0.0890874	0.0612409	-1.4547	0.145751	0.999476	Memory CD4+ T cell	iPD_Control
TRIM22	350.589	-0.044173	0.0476278	-0.927462	0.353687	0.999476	Memory CD4+ T cell	iPD_Control
FAM160A2	41.1477	0.0913234	0.0627743	1.45479	0.145727	0.999476	Memory CD4+ T cell	iPD_Control
SMPD1	71.2849	0.0676258	0.051944	1.3019	0.192951	0.999476	Memory CD4+ T cell	iPD_Control
APBB1	113.722	-0.00901788	0.0380697	-0.236878	0.812751	0.999476	Memory CD4+ T cell	iPD_Control
TRIM3	14.0598	-0.0509579	0.0901801	-0.565068	0.572028	0.999476	Memory CD4+ T cell	iPD_Control
ARFIP2	54.6449	0.00607131	0.0469034	0.129443	0.897007	0.999476	Memory CD4+ T cell	iPD_Control
TIMM10B	66.9441	0.0201484	0.0482107	0.417924	0.676003	0.999476	Memory CD4+ T cell	iPD_Control
DNHD1	23.772	0.0959917	0.0757545	1.26714	0.205105	0.999476	Memory CD4+ T cell	iPD_Control
RRP8	43.4575	-0.0344619	0.0609881	-0.56506	0.572033	0.999476	Memory CD4+ T cell	iPD_Control
ILK	139.31	-0.0105325	0.0591895	-0.177945	0.858766	0.999476	Memory CD4+ T cell	iPD_Control
TAF10	579.099	-0.0313289	0.0544526	-0.575343	0.565059	0.999476	Memory CD4+ T cell	iPD_Control
TPP1	110.889	0.0599799	0.0439891	1.36352	0.17272	0.999476	Memory CD4+ T cell	iPD_Control
DCHS1	11.8197	0.159828	0.134771	1.18593	0.235651	0.999476	Memory CD4+ T cell	iPD_Control
MRPL17	66.2377	-0.145977	0.0762393	-1.91473	0.0555272	0.999476	Memory CD4+ T cell	iPD_Control
PPFIBP2	15.9117	0.0586227	0.206429	0.283984	0.776423	0.999476	Memory CD4+ T cell	iPD_Control
EIF3F	1496.22	-0.00955827	0.0347717	-0.274887	0.783403	0.999476	Memory CD4+ T cell	iPD_Control
RIC3	82.2706	0.00336861	0.0735765	0.0457838	0.963483	0.999476	Memory CD4+ T cell	iPD_Control
TRIM66	27.396	0.0095402	0.0815979	0.116917	0.906926	0.999476	Memory CD4+ T cell	iPD_Control
AKIP1	39.1982	0.0182613	0.0738966	0.24712	0.804816	0.999476	Memory CD4+ T cell	iPD_Control
TMEM9B	144.596	-0.049028	0.0355967	-1.37732	0.168415	0.999476	Memory CD4+ T cell	iPD_Control
DENND5A	68.5609	0.0520604	0.0649972	0.800964	0.423153	0.999476	Memory CD4+ T cell	iPD_Control
TMEM41B	64.8882	-0.127394	0.0735423	-1.73226	0.0832277	0.999476	Memory CD4+ T cell	iPD_Control
IPO7	127.661	-0.0649112	0.0412254	-1.57454	0.115362	0.999476	Memory CD4+ T cell	iPD_Control
ZNF143	73.8848	-0.0282378	0.052059	-0.542419	0.58753	0.999476	Memory CD4+ T cell	iPD_Control
WEE1	18.4456	0.0676851	0.0988632	0.684634	0.493575	0.999476	Memory CD4+ T cell	iPD_Control
SWAP70	12.5328	0.00498179	0.113631	0.0438419	0.96503	0.999476	Memory CD4+ T cell	iPD_Control
SBF2	92.2487	0.0835206	0.0685778	1.2179	0.223263	0.999476	Memory CD4+ T cell	iPD_Control
AMPD3	31.9714	0.0998449	0.0655454	1.52329	0.127685	0.999476	Memory CD4+ T cell	iPD_Control
RNF141	38.198	-0.0888428	0.056755	-1.56537	0.117495	0.999476	Memory CD4+ T cell	iPD_Control
CTR9	133.068	-0.0454672	0.0445885	-1.01971	0.307867	0.999476	Memory CD4+ T cell	iPD_Control
EIF4G2	647.762	0.0405525	0.0318609	1.2728	0.203089	0.999476	Memory CD4+ T cell	iPD_Control
ZBED5	71.1616	0.0264217	0.0540673	0.488682	0.625067	0.999476	Memory CD4+ T cell	iPD_Control
USP47	240.692	0.00956744	0.0453285	0.211069	0.832833	0.999476	Memory CD4+ T cell	iPD_Control
MICAL2	32.5644	0.0410414	0.078492	0.522874	0.601062	0.999476	Memory CD4+ T cell	iPD_Control
ARNTL	130.096	0.00567845	0.0615655	0.0922343	0.926512	0.999476	Memory CD4+ T cell	iPD_Control
BTBD10	77.9326	-0.0429033	0.0489411	-0.876632	0.380687	0.999476	Memory CD4+ T cell	iPD_Control
FAR1	77.0313	-0.0134319	0.0573175	-0.234343	0.814719	0.999476	Memory CD4+ T cell	iPD_Control
SPON1	17.7429	0.163046	0.129404	1.25997	0.207679	0.999476	Memory CD4+ T cell	iPD_Control
RRAS2	54.8393	0.0160782	0.0728224	0.220786	0.825259	0.999476	Memory CD4+ T cell	iPD_Control
COPB1	172.114	0.0197126	0.0406012	0.485516	0.62731	0.999476	Memory CD4+ T cell	iPD_Control
PSMA1	427.59	-0.00325458	0.0242821	-0.134032	0.893377	0.999476	Memory CD4+ T cell	iPD_Control
PDE3B	707.001	-0.020474	0.069184	-0.295936	0.767279	0.999476	Memory CD4+ T cell	iPD_Control
CYP2R1	54.4415	-0.0104051	0.0526462	-0.197641	0.843326	0.999476	Memory CD4+ T cell	iPD_Control
CALCB	6.53801	0.0781111	0.142882	0.546682	0.584597	0.999476	Memory CD4+ T cell	iPD_Control
PLEKHA7	194.396	-0.0231435	0.0934921	-0.247545	0.804486	0.999476	Memory CD4+ T cell	iPD_Control
PIK3C2A	72.0333	0.000696558	0.0525788	0.0132479	0.98943	0.999933	Memory CD4+ T cell	iPD_Control
NUCB2	160.204	0.0880056	0.0573517	1.53449	0.124909	0.999476	Memory CD4+ T cell	iPD_Control
SERGEF	70.4027	0.000882551	0.0429347	0.0205557	0.9836	0.999933	Memory CD4+ T cell	iPD_Control
SAAL1	37.4402	-0.0471985	0.059523	-0.792947	0.427809	0.999476	Memory CD4+ T cell	iPD_Control
HPS5	37.9273	-0.0212446	0.062175	-0.341691	0.732584	0.999476	Memory CD4+ T cell	iPD_Control
GTF2H1	81.0974	-0.0446226	0.0455571	-0.979489	0.327338	0.999476	Memory CD4+ T cell	iPD_Control
LDHA	684.034	-0.0104154	0.0402578	-0.258717	0.795853	0.999476	Memory CD4+ T cell	iPD_Control
TSG101	85.7034	-0.116445	0.047716	-2.44038	0.0146718	0.999476	Memory CD4+ T cell	iPD_Control
UEVLD	18.1634	-0.0333759	0.0829753	-0.402239	0.687508	0.999476	Memory CD4+ T cell	iPD_Control
SPTY2D1	77.8684	-0.0742076	0.0639845	-1.15977	0.24614	0.999476	Memory CD4+ T cell	iPD_Control
ZDHHC13	43.4582	0.0799464	0.0614022	1.30201	0.192913	0.999476	Memory CD4+ T cell	iPD_Control
HTATIP2	106.349	-0.0404354	0.0434892	-0.92978	0.352485	0.999476	Memory CD4+ T cell	iPD_Control
PRMT3	53.5641	-0.0295083	0.0551295	-0.535253	0.592475	0.999476	Memory CD4+ T cell	iPD_Control
FANCF	28.6424	-0.0996803	0.0756122	-1.31831	0.1874	0.999476	Memory CD4+ T cell	iPD_Control
SVIP	232.135	-0.0474	0.0518118	-0.914849	0.360271	0.999476	Memory CD4+ T cell	iPD_Control
CCDC34	17.7039	0.0630135	0.101092	0.623327	0.53307	0.999476	Memory CD4+ T cell	iPD_Control
LIN7C	44.2393	0.00444368	0.0530957	0.0836919	0.933301	0.999476	Memory CD4+ T cell	iPD_Control
KIF18A	6.46475	-0.00584469	0.143273	-0.040794	0.96746	0.999476	Memory CD4+ T cell	iPD_Control
METTL15	88.3088	0.0104808	0.0451282	0.232245	0.816347	0.999476	Memory CD4+ T cell	iPD_Control
ARL14EP	147.366	-0.0551325	0.0502368	-1.09745	0.272444	0.999476	Memory CD4+ T cell	iPD_Control
DNAJC24	42.723	0.0919573	0.0553643	1.66095	0.0967236	0.999476	Memory CD4+ T cell	iPD_Control
IMMP1L	54.2427	-0.067556	0.0623538	-1.08343	0.278617	0.999476	Memory CD4+ T cell	iPD_Control
ELP4	108.559	0.0290807	0.0446218	0.651714	0.514585	0.999476	Memory CD4+ T cell	iPD_Control
RCN1	21.5639	-0.102659	0.0862152	-1.19073	0.233759	0.999476	Memory CD4+ T cell	iPD_Control
EIF3M	495.535	0.0253316	0.0288669	0.877533	0.380197	0.999476	Memory CD4+ T cell	iPD_Control
QSER1	24.7561	-0.0938404	0.0905737	-1.03607	0.300171	0.999476	Memory CD4+ T cell	iPD_Control
TCP11L1	21.8254	-0.00282556	0.0791281	-0.0357087	0.971515	0.999851	Memory CD4+ T cell	iPD_Control
CSTF3	43.0988	-0.000169757	0.0670551	-0.00253161	0.99798	0.999933	Memory CD4+ T cell	iPD_Control
HIPK3	116.528	0.00825916	0.0433404	0.190565	0.848867	0.999476	Memory CD4+ T cell	iPD_Control
CD59	78.8538	-0.0605698	0.0513114	-1.18044	0.237827	0.999476	Memory CD4+ T cell	iPD_Control
FBXO3	134.371	0.0285357	0.0384554	0.742045	0.45806	0.999476	Memory CD4+ T cell	iPD_Control
CAPRIN1	183.868	0.0151719	0.0341142	0.444738	0.656509	0.999476	Memory CD4+ T cell	iPD_Control
NAT10	45.4112	-0.082675	0.0573093	-1.44261	0.14913	0.999476	Memory CD4+ T cell	iPD_Control
CAT	108.977	0.0191622	0.0522359	0.366839	0.713739	0.999476	Memory CD4+ T cell	iPD_Control
APIP	60.035	0.0180984	0.0622405	0.290782	0.771218	0.999476	Memory CD4+ T cell	iPD_Control
PDHX	40.1038	-0.0348543	0.0577575	-0.603459	0.546203	0.999476	Memory CD4+ T cell	iPD_Control
CD44	1229.21	-0.0332994	0.0325188	-1.02401	0.305832	0.999476	Memory CD4+ T cell	iPD_Control
TRIM44	147.451	0.00548935	0.0455107	0.120617	0.903995	0.999476	Memory CD4+ T cell	iPD_Control
COMMD9	66.7079	-0.0137718	0.0490213	-0.280935	0.77876	0.999476	Memory CD4+ T cell	iPD_Control
PRR5L	31.8516	-0.0982427	0.099092	-0.991429	0.321476	0.999476	Memory CD4+ T cell	iPD_Control
TRAF6	69.3581	-0.00645871	0.0544795	-0.118553	0.905629	0.999476	Memory CD4+ T cell	iPD_Control
API5	166.91	-0.0162812	0.0337482	-0.482431	0.6295	0.999476	Memory CD4+ T cell	iPD_Control
TTC17	297.77	0.00481285	0.0337488	0.142608	0.8866	0.999476	Memory CD4+ T cell	iPD_Control
HSD17B12	49.9701	0.0909235	0.0594699	1.5289	0.12629	0.999476	Memory CD4+ T cell	iPD_Control
ALKBH3	48.6085	0.00905264	0.0562734	0.160869	0.872197	0.999476	Memory CD4+ T cell	iPD_Control
ACCS	19.5882	0.00729324	0.194573	0.0374833	0.9701	0.999476	Memory CD4+ T cell	iPD_Control
EXT2	53.6589	0.010176	0.0494555	0.205761	0.836978	0.999476	Memory CD4+ T cell	iPD_Control
CD82	312.063	0.0629546	0.0387922	1.62287	0.104618	0.999476	Memory CD4+ T cell	iPD_Control
TSPAN18	99.5057	0.106443	0.0541135	1.96703	0.0491798	0.999476	Memory CD4+ T cell	iPD_Control
TP53I11	9.70534	0.152088	0.152966	0.994265	0.320094	0.999476	Memory CD4+ T cell	iPD_Control
PRDM11	6.8443	0.139863	0.129346	1.08131	0.279559	0.999476	Memory CD4+ T cell	iPD_Control
SLC35C1	29.1372	-0.106369	0.0862196	-1.23369	0.217317	0.999476	Memory CD4+ T cell	iPD_Control
CRY2	67.3589	0.0747105	0.0600427	1.24429	0.213393	0.999476	Memory CD4+ T cell	iPD_Control
PEX16	138.199	0.0161361	0.0381014	0.423505	0.671927	0.999476	Memory CD4+ T cell	iPD_Control
LARGE2	16.8673	0.204944	0.09766	2.09855	0.0358568	0.999476	Memory CD4+ T cell	iPD_Control
PHF21A	112.485	-0.00504673	0.049444	-0.10207	0.918701	0.999476	Memory CD4+ T cell	iPD_Control
DGKZ	331.197	0.0717546	0.0303816	2.36178	0.0181876	0.999476	Memory CD4+ T cell	iPD_Control
AMBRA1	91.9403	-0.0162319	0.052641	-0.30835	0.757816	0.999476	Memory CD4+ T cell	iPD_Control
HARBI1	6.3854	-0.0655842	0.136716	-0.479712	0.631432	0.999476	Memory CD4+ T cell	iPD_Control
ATG13	82.9494	-0.00632902	0.0419532	-0.150859	0.880087	0.999476	Memory CD4+ T cell	iPD_Control
ARHGAP1	95.3406	-0.000982752	0.0418157	-0.023502	0.98125	0.999933	Memory CD4+ T cell	iPD_Control
ZNF408	18.5511	-0.117948	0.0989552	-1.19193	0.233289	0.999476	Memory CD4+ T cell	iPD_Control
CKAP5	71.7137	0.000761928	0.0590002	0.012914	0.989696	0.999933	Memory CD4+ T cell	iPD_Control
ARFGAP2	102.334	-0.00931642	0.0355931	-0.261748	0.793516	0.999476	Memory CD4+ T cell	iPD_Control
DDB2	97.5684	0.00439728	0.0421851	0.104238	0.916981	0.999476	Memory CD4+ T cell	iPD_Control
ACP2	21.9989	0.0754427	0.0878553	0.858716	0.390497	0.999476	Memory CD4+ T cell	iPD_Control
NR1H3	7.09332	-0.133253	0.129132	-1.03191	0.302114	0.999476	Memory CD4+ T cell	iPD_Control
MADD	87.3521	-0.0578382	0.0582383	-0.99313	0.320647	0.999476	Memory CD4+ T cell	iPD_Control
SPI1	2.17947	-0.310361	0.357134	-0.869033	0.384829	0.999476	Memory CD4+ T cell	iPD_Control
SLC39A13	70.5204	0.0404644	0.0436891	0.92619	0.354347	0.999476	Memory CD4+ T cell	iPD_Control
PSMC3	152.758	-0.0471084	0.0362481	-1.29961	0.193734	0.999476	Memory CD4+ T cell	iPD_Control
CELF1	148.753	-0.0208811	0.0465705	-0.448375	0.653883	0.999476	Memory CD4+ T cell	iPD_Control
NDUFS3	133.489	-0.0513732	0.0428137	-1.19992	0.230169	0.999476	Memory CD4+ T cell	iPD_Control
PTPMT1	85.1188	-0.0526633	0.0626902	-0.840057	0.400876	0.999476	Memory CD4+ T cell	iPD_Control
KBTBD4	55.0098	0.000843327	0.0643551	0.0131043	0.989545	0.999933	Memory CD4+ T cell	iPD_Control
MTCH2	83.2301	-0.0557609	0.0444742	-1.25378	0.209922	0.999476	Memory CD4+ T cell	iPD_Control
AGBL2	6.89171	-0.062162	0.125721	-0.494445	0.620992	0.999476	Memory CD4+ T cell	iPD_Control
FNBP4	382.951	-0.00971521	0.0374778	-0.259226	0.795461	0.999476	Memory CD4+ T cell	iPD_Control
NUP160	90.2758	0.060379	0.0468945	1.28755	0.197903	0.999476	Memory CD4+ T cell	iPD_Control
PTPRJ	128.277	0.00177891	0.0561647	0.0316731	0.974733	0.999933	Memory CD4+ T cell	iPD_Control
TNKS1BP1	7.18721	-0.103504	0.131619	-0.786394	0.431636	0.999476	Memory CD4+ T cell	iPD_Control
SSRP1	141.051	0.0249945	0.0365435	0.683966	0.493997	0.999476	Memory CD4+ T cell	iPD_Control
SLC43A3	13.9397	0.0301651	0.097743	0.308616	0.757613	0.999476	Memory CD4+ T cell	iPD_Control
SLC43A1	15.5118	0.143607	0.0901483	1.593	0.111159	0.999476	Memory CD4+ T cell	iPD_Control
TIMM10	85.5629	-0.161805	0.092633	-1.74673	0.0806844	0.999476	Memory CD4+ T cell	iPD_Control
UBE2L6	287.674	-0.0636198	0.0606535	-1.04891	0.294221	0.999476	Memory CD4+ T cell	iPD_Control
CLP1	24.4526	-0.171278	0.116639	-1.46845	0.141983	0.999476	Memory CD4+ T cell	iPD_Control
ZDHHC5	56.3977	0.00231136	0.0510769	0.0452526	0.963906	0.999476	Memory CD4+ T cell	iPD_Control
MED19	54.5358	-0.106882	0.0645523	-1.65574	0.0977736	0.999476	Memory CD4+ T cell	iPD_Control
TMX2	84.8279	0.0708391	0.0404034	1.7533	0.0795509	0.999476	Memory CD4+ T cell	iPD_Control
SELENOH	451.964	-0.0191981	0.0593025	-0.323732	0.746141	0.999476	Memory CD4+ T cell	iPD_Control
CTNND1	6.82541	-0.20306	0.144649	-1.40381	0.160375	0.999476	Memory CD4+ T cell	iPD_Control
LPXN	287.141	0.0198642	0.0338302	0.587175	0.557086	0.999476	Memory CD4+ T cell	iPD_Control
ZFP91	87.2096	-0.0143402	0.0592033	-0.242219	0.808611	0.999476	Memory CD4+ T cell	iPD_Control
FAM111A	105.557	-0.0115521	0.0446723	-0.258596	0.795947	0.999476	Memory CD4+ T cell	iPD_Control
MPEG1	1.7968	0.122129	0.455386	0.268187	0.788555	0.999476	Memory CD4+ T cell	iPD_Control
OSBP	131.67	-0.0147546	0.0426112	-0.346261	0.729147	0.999476	Memory CD4+ T cell	iPD_Control
PATL1	83.9877	0.0182937	0.0485334	0.37693	0.706225	0.999476	Memory CD4+ T cell	iPD_Control
STX3	15.2528	-0.00877629	0.111768	-0.0785225	0.937412	0.999476	Memory CD4+ T cell	iPD_Control
MRPL16	117.594	-0.0665807	0.056102	-1.18678	0.235315	0.999476	Memory CD4+ T cell	iPD_Control
MS4A6A	8.01625	3.87057e-05	0.298187	0.000129803	0.999896	0.999933	Memory CD4+ T cell	iPD_Control
MS4A1	13.1925	-0.172767	0.204285	-0.845717	0.397711	0.999476	Memory CD4+ T cell	iPD_Control
CCDC86	23.5268	-0.051438	0.0816527	-0.629961	0.52872	0.999476	Memory CD4+ T cell	iPD_Control
PTGDR2	10.5586	-0.104761	0.225379	-0.46482	0.64206	0.999476	Memory CD4+ T cell	iPD_Control
ZP1	5.00139	-0.445596	0.232851	-1.91365	0.0556647	0.999476	Memory CD4+ T cell	iPD_Control
PRPF19	129.17	-0.00523963	0.0413667	-0.126663	0.899207	0.999476	Memory CD4+ T cell	iPD_Control
TMEM109	165.93	-0.0440386	0.0460482	-0.956358	0.338891	0.999476	Memory CD4+ T cell	iPD_Control
CD6	649.919	0.0106333	0.041678	0.255129	0.798624	0.999476	Memory CD4+ T cell	iPD_Control
CD5	642.538	0.0242203	0.0523191	0.462934	0.643412	0.999476	Memory CD4+ T cell	iPD_Control
VPS37C	7.86108	0.0303321	0.125128	0.242408	0.808464	0.999476	Memory CD4+ T cell	iPD_Control
DDB1	172.327	0.00860378	0.0354959	0.242388	0.80848	0.999476	Memory CD4+ T cell	iPD_Control
TKFC	30.5144	0.15067	0.0683426	2.20463	0.0274803	0.999476	Memory CD4+ T cell	iPD_Control
CYB561A3	67.1921	0.0397639	0.0513939	0.773709	0.439103	0.999476	Memory CD4+ T cell	iPD_Control
TMEM138	49.4036	-0.0793741	0.0575964	-1.37811	0.168169	0.999476	Memory CD4+ T cell	iPD_Control
TMEM216	41.0064	-0.00716685	0.0679196	-0.10552	0.915963	0.999476	Memory CD4+ T cell	iPD_Control
CPSF7	114.304	-0.0210178	0.0373467	-0.562774	0.573588	0.999476	Memory CD4+ T cell	iPD_Control
SDHAF2	168.274	-0.0321565	0.041435	-0.776072	0.437706	0.999476	Memory CD4+ T cell	iPD_Control
TMEM258	496.659	-0.081731	0.0824139	-0.991714	0.321337	0.999476	Memory CD4+ T cell	iPD_Control
FEN1	25.6956	0.0841029	0.0889124	0.945908	0.344196	0.999476	Memory CD4+ T cell	iPD_Control
FADS2	4.97248	-0.393677	0.522094	-0.754036	0.450828	0.999476	Memory CD4+ T cell	iPD_Control
FADS1	3.20071	-0.368755	0.308626	-1.19483	0.232155	0.999476	Memory CD4+ T cell	iPD_Control
FADS3	18.6369	-0.0777972	0.106038	-0.733672	0.463149	0.999476	Memory CD4+ T cell	iPD_Control
BEST1	112.265	-0.0632561	0.0950368	-0.665595	0.50567	0.999476	Memory CD4+ T cell	iPD_Control
FTH1	6679.76	-0.0729041	0.0747871	-0.974821	0.329649	0.999476	Memory CD4+ T cell	iPD_Control
INCENP	17.624	0.125591	0.0959643	1.30873	0.190627	0.999476	Memory CD4+ T cell	iPD_Control
AHNAK	1915.73	-0.00758518	0.0408338	-0.185757	0.852635	0.999476	Memory CD4+ T cell	iPD_Control
EEF1G	4071.34	0.016541	0.0384114	0.430627	0.66674	0.999476	Memory CD4+ T cell	iPD_Control
TUT1	44.4008	-0.0191763	0.0573234	-0.334527	0.737982	0.999476	Memory CD4+ T cell	iPD_Control
MTA2	130.901	-0.00620213	0.0497197	-0.124742	0.900728	0.999476	Memory CD4+ T cell	iPD_Control
EML3	99.9532	0.0669195	0.0466944	1.43314	0.151818	0.999476	Memory CD4+ T cell	iPD_Control
B3GAT3	121.84	-0.000552604	0.0372244	-0.0148452	0.988156	0.999933	Memory CD4+ T cell	iPD_Control
GANAB	110.16	0.0219855	0.0459548	0.478416	0.632354	0.999476	Memory CD4+ T cell	iPD_Control
INTS5	40.0647	-0.0882865	0.0981474	-0.89953	0.36837	0.999476	Memory CD4+ T cell	iPD_Control
LBHD1	7.42461	-0.0172626	0.125553	-0.137493	0.890641	0.999476	Memory CD4+ T cell	iPD_Control
CSKMT	40.1984	0.0917775	0.0985771	0.931022	0.351842	0.999476	Memory CD4+ T cell	iPD_Control
UQCC3	72.2751	0.0228039	0.0668419	0.341162	0.732982	0.999476	Memory CD4+ T cell	iPD_Control
UBXN1	692.86	-0.00962306	0.0349159	-0.275606	0.78285	0.999476	Memory CD4+ T cell	iPD_Control
BSCL2	51.8333	-0.0413954	0.0675543	-0.612773	0.540027	0.999476	Memory CD4+ T cell	iPD_Control
HNRNPUL2	269.729	-0.0130053	0.0330156	-0.393914	0.693644	0.999476	Memory CD4+ T cell	iPD_Control
TTC9C	25.0356	-0.0296184	0.108898	-0.271983	0.785635	0.999476	Memory CD4+ T cell	iPD_Control
ZBTB3	6.40348	-0.0809473	0.135952	-0.59541	0.551569	0.999476	Memory CD4+ T cell	iPD_Control
POLR2G	176.401	0.0024668	0.0418948	0.0588808	0.953047	0.999476	Memory CD4+ T cell	iPD_Control
TAF6L	34.0223	-0.0157694	0.068317	-0.230827	0.817449	0.999476	Memory CD4+ T cell	iPD_Control
TMEM223	64.1777	-0.0754001	0.0821212	-0.918156	0.358537	0.999476	Memory CD4+ T cell	iPD_Control
TMEM179B	195.928	-0.00933658	0.0413421	-0.225837	0.821328	0.999476	Memory CD4+ T cell	iPD_Control
NXF1	96.6601	-0.0506012	0.0458954	-1.10253	0.27023	0.999476	Memory CD4+ T cell	iPD_Control
STX5	116.528	-0.049388	0.0369628	-1.33615	0.181499	0.999476	Memory CD4+ T cell	iPD_Control
WDR74	136.342	-0.0244934	0.057331	-0.427228	0.669213	0.999476	Memory CD4+ T cell	iPD_Control
SLC3A2	262.682	-0.0601692	0.0442725	-1.35907	0.174126	0.999476	Memory CD4+ T cell	iPD_Control
ATL3	91.7188	-0.0438713	0.041991	-1.04478	0.296125	0.999476	Memory CD4+ T cell	iPD_Control
RTN3	131.867	-0.0654936	0.036608	-1.78905	0.073606	0.999476	Memory CD4+ T cell	iPD_Control
SPINDOC	21.9285	-0.0805309	0.0802174	-1.00391	0.315423	0.999476	Memory CD4+ T cell	iPD_Control
MARK2	110.769	0.0225324	0.0391771	0.575142	0.565195	0.999476	Memory CD4+ T cell	iPD_Control
NAA40	20.4997	0.0119242	0.0814591	0.146382	0.88362	0.999476	Memory CD4+ T cell	iPD_Control
COX8A	639.909	-0.0352835	0.065461	-0.539	0.589887	0.999476	Memory CD4+ T cell	iPD_Control
OTUB1	304.722	0.000545343	0.0386665	0.0141038	0.988747	0.999933	Memory CD4+ T cell	iPD_Control
MACROD1	15.634	0.0131577	0.0867356	0.1517	0.879424	0.999476	Memory CD4+ T cell	iPD_Control
STIP1	100.921	-0.0242364	0.0617543	-0.392464	0.694715	0.999476	Memory CD4+ T cell	iPD_Control
FERMT3	285.796	0.0389536	0.0429647	0.906642	0.364596	0.999476	Memory CD4+ T cell	iPD_Control
TRPT1	67.9131	0.051379	0.049528	1.03737	0.299563	0.999476	Memory CD4+ T cell	iPD_Control
NUDT22	108.066	0.00423146	0.0399756	0.105851	0.915701	0.999476	Memory CD4+ T cell	iPD_Control
DNAJC4	121.789	-0.00641929	0.0405865	-0.158163	0.874328	0.999476	Memory CD4+ T cell	iPD_Control
VEGFB	171.768	-0.0542794	0.0450413	-1.2051	0.228164	0.999476	Memory CD4+ T cell	iPD_Control
FKBP2	164.443	-0.0749228	0.0763483	-0.981329	0.32643	0.999476	Memory CD4+ T cell	iPD_Control
PPP1R14B	195.652	-0.090377	0.0644506	-1.40227	0.160835	0.999476	Memory CD4+ T cell	iPD_Control
PLCB3	8.89126	0.166577	0.130972	1.27185	0.203427	0.999476	Memory CD4+ T cell	iPD_Control
BAD	89.1348	0.0140465	0.0504549	0.278398	0.780707	0.999476	Memory CD4+ T cell	iPD_Control
GPR137	36.9024	-0.0574428	0.065414	-0.878143	0.379866	0.999476	Memory CD4+ T cell	iPD_Control
ESRRA	28.8077	-0.0119958	0.06845	-0.175249	0.860884	0.999476	Memory CD4+ T cell	iPD_Control
TRMT112	480.419	-0.0221689	0.0715235	-0.309952	0.756597	0.999476	Memory CD4+ T cell	iPD_Control
PRDX5	316.443	-0.0188179	0.0589872	-0.319017	0.749713	0.999476	Memory CD4+ T cell	iPD_Control
CCDC88B	92.9531	0.0722887	0.0506433	1.42741	0.153462	0.999476	Memory CD4+ T cell	iPD_Control
RASGRP2	469.133	0.0558761	0.0319558	1.74854	0.08037	0.999476	Memory CD4+ T cell	iPD_Control
SF1	1096.52	0.00458053	0.0396424	0.115546	0.908012	0.999476	Memory CD4+ T cell	iPD_Control
MAP4K2	140.105	0.0344643	0.0372313	0.925682	0.354611	0.999476	Memory CD4+ T cell	iPD_Control
MEN1	45.9847	-0.0334253	0.0584931	-0.571439	0.567702	0.999476	Memory CD4+ T cell	iPD_Control
EHD1	152.513	-0.00786517	0.0452293	-0.173895	0.861948	0.999476	Memory CD4+ T cell	iPD_Control
ATG2A	118.751	-0.0912971	0.121909	-0.748896	0.45392	0.999476	Memory CD4+ T cell	iPD_Control
PPP2R5B	27.1616	0.00896912	0.0761071	0.117849	0.906188	0.999476	Memory CD4+ T cell	iPD_Control
ARL2	109.12	-0.0268423	0.0519381	-0.516813	0.605287	0.999476	Memory CD4+ T cell	iPD_Control
SNX15	74.6366	-0.0646934	0.0543789	-1.18968	0.234173	0.999476	Memory CD4+ T cell	iPD_Control
SAC3D1	22.5311	-0.0719561	0.107868	-0.667078	0.504723	0.999476	Memory CD4+ T cell	iPD_Control
NAALADL1	37.54	-0.041431	0.07905	-0.524112	0.600201	0.999476	Memory CD4+ T cell	iPD_Control
ZFPL1	63.9958	-0.0612141	0.0493871	-1.23948	0.215169	0.999476	Memory CD4+ T cell	iPD_Control
VPS51	324.698	0.0142095	0.0365079	0.389216	0.697116	0.999476	Memory CD4+ T cell	iPD_Control
TM7SF2	16.5483	0.0793152	0.0966673	0.820497	0.411933	0.999476	Memory CD4+ T cell	iPD_Control
ZNHIT2	26.4686	-0.013043	0.0697574	-0.186977	0.851679	0.999476	Memory CD4+ T cell	iPD_Control
FAU	9439.09	-0.0452194	0.0739547	-0.611448	0.540903	0.999476	Memory CD4+ T cell	iPD_Control
SYVN1	62.2799	-0.0261293	0.0527348	-0.495485	0.620258	0.999476	Memory CD4+ T cell	iPD_Control
MRPL49	53.9883	-0.0120465	0.0605101	-0.199082	0.842199	0.999476	Memory CD4+ T cell	iPD_Control
CAPN1	169.611	0.000957544	0.0401046	0.0238762	0.980951	0.999933	Memory CD4+ T cell	iPD_Control
POLA2	22.5451	0.13509	0.0768976	1.75675	0.078961	0.999476	Memory CD4+ T cell	iPD_Control
DPF2	82.6104	0.0206301	0.0489518	0.421437	0.673436	0.999476	Memory CD4+ T cell	iPD_Control
SLC25A45	67.1527	0.0604928	0.0561708	1.07694	0.281505	0.999476	Memory CD4+ T cell	iPD_Control
FRMD8	60.8064	0.0808584	0.0520863	1.55239	0.120568	0.999476	Memory CD4+ T cell	iPD_Control
SCYL1	83.076	0.0363193	0.0443644	0.818658	0.412981	0.999476	Memory CD4+ T cell	iPD_Control
LTBP3	126.933	0.0366602	0.0517452	0.708475	0.47865	0.999476	Memory CD4+ T cell	iPD_Control
FAM89B	106.391	-0.0471296	0.0884459	-0.532863	0.594128	0.999476	Memory CD4+ T cell	iPD_Control
EHBP1L1	124.368	0.0889846	0.0375746	2.36821	0.0178743	0.999476	Memory CD4+ T cell	iPD_Control
MAP3K11	76.1138	0.076732	0.0477637	1.60649	0.108166	0.999476	Memory CD4+ T cell	iPD_Control
PCNX3	23.0844	0.055556	0.0717221	0.774601	0.438575	0.999476	Memory CD4+ T cell	iPD_Control
SIPA1	171.215	0.0285612	0.0445994	0.640396	0.521915	0.999476	Memory CD4+ T cell	iPD_Control
RELA	156.65	-0.0599195	0.0374198	-1.60128	0.109315	0.999476	Memory CD4+ T cell	iPD_Control
KAT5	63.9541	0.00233121	0.0498113	0.0468007	0.962672	0.999476	Memory CD4+ T cell	iPD_Control
RNASEH2C	95.7971	0.0215429	0.0732136	0.294247	0.768569	0.999476	Memory CD4+ T cell	iPD_Control
AP5B1	21.7917	0.116858	0.0820072	1.42497	0.154165	0.999476	Memory CD4+ T cell	iPD_Control
CFL1	3395.29	-0.00515206	0.035239	-0.146203	0.883761	0.999476	Memory CD4+ T cell	iPD_Control
MUS81	63.5665	-0.0327189	0.0590821	-0.553788	0.579724	0.999476	Memory CD4+ T cell	iPD_Control
CTSW	295.088	-0.012024	0.166571	-0.0721855	0.942454	0.999476	Memory CD4+ T cell	iPD_Control
FIBP	131.938	0.0552662	0.0436433	1.26632	0.2054	0.999476	Memory CD4+ T cell	iPD_Control
CCDC85B	378.793	-0.0237611	0.0458064	-0.518729	0.60395	0.999476	Memory CD4+ T cell	iPD_Control
DRAP1	463.44	-0.0182324	0.0526978	-0.345979	0.729358	0.999476	Memory CD4+ T cell	iPD_Control
SART1	101.97	0.0157335	0.0405459	0.388041	0.697986	0.999476	Memory CD4+ T cell	iPD_Control
EIF1AD	37.7269	-0.0628645	0.0739024	-0.850643	0.394968	0.999476	Memory CD4+ T cell	iPD_Control
BANF1	217.287	-0.0307299	0.0707209	-0.434523	0.663909	0.999476	Memory CD4+ T cell	iPD_Control
SF3B2	562.405	-0.000207135	0.02657	-0.00779584	0.99378	0.999933	Memory CD4+ T cell	iPD_Control
PACS1	451.448	0.0181239	0.0381464	0.475115	0.634705	0.999476	Memory CD4+ T cell	iPD_Control
KLC2	26.2392	0.0249587	0.0700441	0.356329	0.721594	0.999476	Memory CD4+ T cell	iPD_Control
RAB1B	172.611	0.0157103	0.0433055	0.362778	0.716771	0.999476	Memory CD4+ T cell	iPD_Control
YIF1A	89.5596	0.00219088	0.0504937	0.0433892	0.965391	0.999476	Memory CD4+ T cell	iPD_Control
RIN1	4.28252	-0.154349	0.189386	-0.814998	0.415074	0.999476	Memory CD4+ T cell	iPD_Control
BRMS1	104.433	-0.0210055	0.0397544	-0.528383	0.597233	0.999476	Memory CD4+ T cell	iPD_Control
B4GAT1	12.8498	-0.077571	0.125525	-0.61797	0.536595	0.999476	Memory CD4+ T cell	iPD_Control
SLC29A2	9.82007	-0.146266	0.110629	-1.32213	0.186124	0.999476	Memory CD4+ T cell	iPD_Control
MRPL11	150.937	-0.0210126	0.0496274	-0.423407	0.671998	0.999476	Memory CD4+ T cell	iPD_Control
PELI3	14.1225	0.032512	0.0891731	0.364594	0.715415	0.999476	Memory CD4+ T cell	iPD_Control
AP002748.4	27.6647	-0.0937243	0.0912197	-1.02746	0.304205	0.999476	Memory CD4+ T cell	iPD_Control
DPP3	37.8018	-0.0977834	0.064225	-1.52251	0.12788	0.999476	Memory CD4+ T cell	iPD_Control
BBS1	20.8701	-0.0316984	0.0869272	-0.364655	0.715369	0.999476	Memory CD4+ T cell	iPD_Control
ZDHHC24	70.5189	0.0721444	0.0426419	1.69187	0.0906711	0.999476	Memory CD4+ T cell	iPD_Control
CTSF	30.6773	-0.0211598	0.0795027	-0.266152	0.790123	0.999476	Memory CD4+ T cell	iPD_Control
CCS	129.543	-0.0289224	0.0470603	-0.614582	0.538831	0.999476	Memory CD4+ T cell	iPD_Control
RBM14	104.016	0.0159537	0.0460718	0.346279	0.729133	0.999476	Memory CD4+ T cell	iPD_Control
RBM4	254.676	0.00372604	0.0297913	0.125071	0.900467	0.999476	Memory CD4+ T cell	iPD_Control
RBM4B	26.9604	0.0628377	0.075597	0.83122	0.40585	0.999476	Memory CD4+ T cell	iPD_Control
RCE1	49.7185	-0.0623804	0.0575103	-1.08468	0.278062	0.999476	Memory CD4+ T cell	iPD_Control
LRFN4	10.8752	0.0591465	0.119527	0.494839	0.620713	0.999476	Memory CD4+ T cell	iPD_Control
KDM2A	246.585	-0.0244235	0.0444786	-0.549107	0.582932	0.999476	Memory CD4+ T cell	iPD_Control
GRK2	342.531	0.0200433	0.0380073	0.527354	0.597948	0.999476	Memory CD4+ T cell	iPD_Control
ANKRD13D	213.155	0.0202444	0.038979	0.519368	0.603504	0.999476	Memory CD4+ T cell	iPD_Control
SSH3	17.2774	0.082339	0.0826517	0.996217	0.319145	0.999476	Memory CD4+ T cell	iPD_Control
RAD9A	49.9481	0.0976766	0.0565375	1.72764	0.0840521	0.999476	Memory CD4+ T cell	iPD_Control
POLD4	329.308	0.0377187	0.039478	0.955436	0.339357	0.999476	Memory CD4+ T cell	iPD_Control
CLCF1	14.814	0.00466928	0.115117	0.0405611	0.967646	0.999476	Memory CD4+ T cell	iPD_Control
PPP1CA	677.054	0.0141211	0.0392915	0.359394	0.719301	0.999476	Memory CD4+ T cell	iPD_Control
TBC1D10C	568.969	0.0449126	0.0429395	1.04595	0.295583	0.999476	Memory CD4+ T cell	iPD_Control
CARNS1	8.11624	-0.002162	0.126213	-0.0171298	0.986333	0.999933	Memory CD4+ T cell	iPD_Control
PTPRCAP	1951.14	-0.0316162	0.0459827	-0.687568	0.491725	0.999476	Memory CD4+ T cell	iPD_Control
CORO1B	499.822	-0.0416989	0.0617824	-0.674932	0.499719	0.999476	Memory CD4+ T cell	iPD_Control
TMEM134	119.994	-0.0346646	0.0435206	-0.796511	0.425735	0.999476	Memory CD4+ T cell	iPD_Control
AIP	304.338	-0.0282008	0.0374466	-0.753094	0.451393	0.999476	Memory CD4+ T cell	iPD_Control
PITPNM1	64.8673	0.00212182	0.0489538	0.0433432	0.965428	0.999476	Memory CD4+ T cell	iPD_Control
CDK2AP2	190.901	-0.0891663	0.0887626	-1.00455	0.315115	0.999476	Memory CD4+ T cell	iPD_Control
GSTP1	361.587	-0.195799	0.0744413	-2.63025	0.00853219	0.999476	Memory CD4+ T cell	iPD_Control
NDUFV1	264.7	0.00372424	0.0282039	0.132047	0.894947	0.999476	Memory CD4+ T cell	iPD_Control
NUDT8	11.8928	0.0439731	0.100601	0.437106	0.662035	0.999476	Memory CD4+ T cell	iPD_Control
UNC93B1	37.872	0.113678	0.065261	1.7419	0.0815254	0.999476	Memory CD4+ T cell	iPD_Control
NDUFS8	234.988	-0.0229065	0.0483207	-0.474052	0.635463	0.999476	Memory CD4+ T cell	iPD_Control
TCIRG1	202.121	0.0630635	0.0502767	1.25433	0.209723	0.999476	Memory CD4+ T cell	iPD_Control
CHKA	6.84641	-0.0567394	0.160888	-0.352664	0.72434	0.999476	Memory CD4+ T cell	iPD_Control
KMT5B	101.777	0.0272653	0.0510581	0.534005	0.593338	0.999476	Memory CD4+ T cell	iPD_Control
PPP6R3	217.102	-0.00829811	0.0347916	-0.238509	0.811486	0.999476	Memory CD4+ T cell	iPD_Control
TESMIN	15.2938	0.0071326	0.0959959	0.0743011	0.940771	0.999476	Memory CD4+ T cell	iPD_Control
CPT1A	75.9977	-0.0189882	0.133069	-0.142695	0.886531	0.999476	Memory CD4+ T cell	iPD_Control
MRPL21	132.047	-0.0330437	0.064406	-0.513053	0.607914	0.999476	Memory CD4+ T cell	iPD_Control
TPCN2	11.7538	0.0335569	0.102753	0.326579	0.743987	0.999476	Memory CD4+ T cell	iPD_Control
LTO1	35.3549	0.164515	0.0653554	2.51724	0.011828	0.999476	Memory CD4+ T cell	iPD_Control
FADD	30.2281	-0.00448874	0.0784755	-0.0571993	0.954386	0.999476	Memory CD4+ T cell	iPD_Control
PPFIA1	78.2624	0.0330445	0.045805	0.721417	0.470653	0.999476	Memory CD4+ T cell	iPD_Control
DHCR7	23.404	-0.0871942	0.103109	-0.845647	0.39775	0.999476	Memory CD4+ T cell	iPD_Control
NADSYN1	119.894	-0.00320501	0.039512	-0.0811149	0.935351	0.999476	Memory CD4+ T cell	iPD_Control
FAM86C1	7.37206	0.00150784	0.165715	0.00909902	0.99274	0.999933	Memory CD4+ T cell	iPD_Control
RNF121	27.6129	-0.0309626	0.0692252	-0.447273	0.654678	0.999476	Memory CD4+ T cell	iPD_Control
IL18BP	41.1464	0.0444761	0.0598656	0.742932	0.457523	0.999476	Memory CD4+ T cell	iPD_Control
NUMA1	190.056	0.0401471	0.0410629	0.977698	0.328224	0.999476	Memory CD4+ T cell	iPD_Control
LRTOMT	7.77559	-0.125977	0.127375	-0.989025	0.322651	0.999476	Memory CD4+ T cell	iPD_Control
LAMTOR1	260.884	-0.00418005	0.0333147	-0.125471	0.90015	0.999476	Memory CD4+ T cell	iPD_Control
ANAPC15	122.759	-0.025689	0.047892	-0.536396	0.591685	0.999476	Memory CD4+ T cell	iPD_Control
INPPL1	31.9846	-0.00562923	0.0622396	-0.0904445	0.927934	0.999476	Memory CD4+ T cell	iPD_Control
CLPB	19.9801	0.13073	0.0797352	1.63955	0.101098	0.999476	Memory CD4+ T cell	iPD_Control
ARAP1	52.1532	-0.0153828	0.0528215	-0.291223	0.770881	0.999476	Memory CD4+ T cell	iPD_Control
STARD10	38.3187	-0.023495	0.0644957	-0.364287	0.715643	0.999476	Memory CD4+ T cell	iPD_Control
ATG16L2	101.633	0.0777918	0.0422148	1.84276	0.0653638	0.999476	Memory CD4+ T cell	iPD_Control
FCHSD2	116.9	0.02971	0.0549875	0.540305	0.588987	0.999476	Memory CD4+ T cell	iPD_Control
RELT	16.0689	0.108665	0.0941824	1.15377	0.248595	0.999476	Memory CD4+ T cell	iPD_Control
FAM168A	40.4149	-0.016957	0.0692594	-0.244833	0.806586	0.999476	Memory CD4+ T cell	iPD_Control
PLEKHB1	77.5942	0.0752688	0.0608071	1.23783	0.215779	0.999476	Memory CD4+ T cell	iPD_Control
RAB6A	201.688	-0.0252604	0.0281954	-0.895904	0.370304	0.999476	Memory CD4+ T cell	iPD_Control
MRPL48	79.2985	-0.0269547	0.0530389	-0.508206	0.611309	0.999476	Memory CD4+ T cell	iPD_Control
COA4	90.4988	-0.0371707	0.0745579	-0.498549	0.618097	0.999476	Memory CD4+ T cell	iPD_Control
PAAF1	30.2387	0.0437253	0.0712659	0.613552	0.539511	0.999476	Memory CD4+ T cell	iPD_Control
UCP2	886.126	0.0432997	0.0767563	0.564119	0.572673	0.999476	Memory CD4+ T cell	iPD_Control
C2CD3	39.1409	-0.100475	0.0592252	-1.6965	0.0897918	0.999476	Memory CD4+ T cell	iPD_Control
PPME1	41.7886	-0.0219787	0.0588355	-0.373563	0.70873	0.999476	Memory CD4+ T cell	iPD_Control
PGM2L1	43.0222	-0.060397	0.0655155	-0.921874	0.356594	0.999476	Memory CD4+ T cell	iPD_Control
LIPT2	16.4482	0.0928258	0.093975	0.987772	0.323264	0.999476	Memory CD4+ T cell	iPD_Control
POLD3	36.3458	0.0356475	0.063025	0.565608	0.57166	0.999476	Memory CD4+ T cell	iPD_Control
RNF169	105.445	0.0294955	0.0441701	0.66777	0.504281	0.999476	Memory CD4+ T cell	iPD_Control
XRRA1	69.6504	0.234858	0.106762	2.19984	0.0278181	0.999476	Memory CD4+ T cell	iPD_Control
SPCS2	334.348	0.00110313	0.03825	0.02884	0.976992	0.999933	Memory CD4+ T cell	iPD_Control
NEU3	11.585	0.0114751	0.109861	0.104451	0.916812	0.999476	Memory CD4+ T cell	iPD_Control
ARRB1	42.3466	0.00687494	0.0600817	0.114427	0.9089	0.999476	Memory CD4+ T cell	iPD_Control
GDPD5	53.0639	0.0758737	0.116838	0.649392	0.516085	0.999476	Memory CD4+ T cell	iPD_Control
SERPINH1	8.29515	-0.116813	0.118282	-0.987584	0.323356	0.999476	Memory CD4+ T cell	iPD_Control
UVRAG	159.455	-0.0446953	0.0404526	-1.10488	0.269211	0.999476	Memory CD4+ T cell	iPD_Control
THAP12	111.051	-0.0191552	0.0419524	-0.456593	0.647963	0.999476	Memory CD4+ T cell	iPD_Control
EMSY	73.6762	-0.00395435	0.0468084	-0.0844796	0.932675	0.999476	Memory CD4+ T cell	iPD_Control
ACER3	28.0389	0.0379863	0.0765642	0.496136	0.619798	0.999476	Memory CD4+ T cell	iPD_Control
PAK1	19.4248	0.084403	0.0991572	0.851204	0.394656	0.999476	Memory CD4+ T cell	iPD_Control
CLNS1A	243.056	0.0123909	0.0344091	0.360106	0.718768	0.999476	Memory CD4+ T cell	iPD_Control
RSF1	319.317	-0.0209736	0.0336971	-0.622414	0.53367	0.999476	Memory CD4+ T cell	iPD_Control
AAMDC	38.9884	-0.100447	0.0735101	-1.36644	0.171802	0.999476	Memory CD4+ T cell	iPD_Control
INTS4	55.2393	-0.0523464	0.0521386	-1.00399	0.315386	0.999476	Memory CD4+ T cell	iPD_Control
NDUFC2	360.244	-0.0501233	0.0581935	-0.861322	0.389061	0.999476	Memory CD4+ T cell	iPD_Control
ALG8	45.1974	0.0406489	0.062881	0.646442	0.517993	0.999476	Memory CD4+ T cell	iPD_Control
USP35	9.56206	-0.159085	0.114601	-1.38816	0.165088	0.999476	Memory CD4+ T cell	iPD_Control
GAB2	34.1124	-0.133731	0.134455	-0.994612	0.319925	0.999476	Memory CD4+ T cell	iPD_Control
NARS2	41.351	-0.0251644	0.074016	-0.339986	0.733867	0.999476	Memory CD4+ T cell	iPD_Control
PRCP	66.1675	0.0420003	0.046371	0.905745	0.365071	0.999476	Memory CD4+ T cell	iPD_Control
RAB30	36.4208	-0.01777	0.127075	-0.139838	0.888788	0.999476	Memory CD4+ T cell	iPD_Control
PCF11	133.551	0.0244352	0.0371573	0.657616	0.510785	0.999476	Memory CD4+ T cell	iPD_Control
ANKRD42	17.387	-0.0559608	0.0895061	-0.625218	0.531828	0.999476	Memory CD4+ T cell	iPD_Control
CCDC90B	107.929	0.00433288	0.0482587	0.0897845	0.928458	0.999476	Memory CD4+ T cell	iPD_Control
DLG2	23.1143	0.132479	0.098087	1.35063	0.176815	0.999476	Memory CD4+ T cell	iPD_Control
TMEM126B	79.2065	0.00373083	0.0513781	0.0726152	0.942112	0.999476	Memory CD4+ T cell	iPD_Control
TMEM126A	80.1929	0.00353158	0.0583976	0.0604747	0.951778	0.999476	Memory CD4+ T cell	iPD_Control
CREBZF	131.214	0.0576284	0.0491207	1.1732	0.240716	0.999476	Memory CD4+ T cell	iPD_Control
SYTL2	73.1746	0.112823	0.0964144	1.17019	0.241924	0.999476	Memory CD4+ T cell	iPD_Control
PICALM	170.819	-0.0119519	0.0428374	-0.279006	0.78024	0.999476	Memory CD4+ T cell	iPD_Control
EED	76.7981	-0.0209518	0.0492824	-0.425138	0.670736	0.999476	Memory CD4+ T cell	iPD_Control
HIKESHI	132.43	0.0620895	0.0520539	1.19279	0.232951	0.999476	Memory CD4+ T cell	iPD_Control
ME3	5.25618	0.2213	0.174415	1.26881	0.204509	0.999476	Memory CD4+ T cell	iPD_Control
TMEM135	50.0477	-0.0147439	0.0659108	-0.223695	0.822995	0.999476	Memory CD4+ T cell	iPD_Control
CTSC	228.041	-0.0975751	0.0545082	-1.7901	0.0734378	0.999476	Memory CD4+ T cell	iPD_Control
CHORDC1	104.493	-0.0458395	0.0475749	-0.963523	0.335285	0.999476	Memory CD4+ T cell	iPD_Control
SLC36A4	74.0773	-0.0257688	0.0645393	-0.399273	0.689692	0.999476	Memory CD4+ T cell	iPD_Control
SMCO4	15.7683	0.184564	0.130762	1.41145	0.158113	0.999476	Memory CD4+ T cell	iPD_Control
CEP295	40.2319	-0.0130521	0.058478	-0.223197	0.823382	0.999476	Memory CD4+ T cell	iPD_Control
TAF1D	338.574	-0.0632386	0.0531528	-1.18975	0.234144	0.999476	Memory CD4+ T cell	iPD_Control
MED17	83.648	-0.0903446	0.0451742	-1.99991	0.0455096	0.999476	Memory CD4+ T cell	iPD_Control
PANX1	21.1961	-0.0499382	0.0919856	-0.542892	0.587204	0.999476	Memory CD4+ T cell	iPD_Control
MRE11	50.6231	0.0368515	0.055141	0.668314	0.503933	0.999476	Memory CD4+ T cell	iPD_Control
ANKRD49	73.7325	-0.115296	0.0772755	-1.49202	0.135695	0.999476	Memory CD4+ T cell	iPD_Control
FUT4	9.28768	-0.0704905	0.119347	-0.590635	0.554765	0.999476	Memory CD4+ T cell	iPD_Control
CWC15	202.572	-0.0521345	0.0463387	-1.12507	0.260557	0.999476	Memory CD4+ T cell	iPD_Control
SRSF8	209.526	0.0397506	0.0289218	1.37442	0.169312	0.999476	Memory CD4+ T cell	iPD_Control
ENDOD1	36.4008	-0.0301218	0.0803914	-0.37469	0.707891	0.999476	Memory CD4+ T cell	iPD_Control
SESN3	270.989	-0.167366	0.108298	-1.54541	0.122246	0.999476	Memory CD4+ T cell	iPD_Control
FAM76B	104.828	0.0958411	0.0450471	2.12757	0.0333724	0.999476	Memory CD4+ T cell	iPD_Control
CEP57	234.536	-0.0024218	0.0379863	-0.0637546	0.949166	0.999476	Memory CD4+ T cell	iPD_Control
MTMR2	27.9131	-0.111251	0.0684529	-1.62522	0.104115	0.999476	Memory CD4+ T cell	iPD_Control
MAML2	478.326	0.0600998	0.0549218	1.09428	0.273832	0.999476	Memory CD4+ T cell	iPD_Control
CCDC82	96.7737	-0.0726201	0.0445359	-1.6306	0.102976	0.999476	Memory CD4+ T cell	iPD_Control
JRKL	18.3024	-0.0722928	0.108636	-0.665461	0.505756	0.999476	Memory CD4+ T cell	iPD_Control
CEP126	12.2462	0.0899228	0.106329	0.845706	0.397717	0.999476	Memory CD4+ T cell	iPD_Control
BIRC3	261.85	-0.0125943	0.0461342	-0.272993	0.784858	0.999476	Memory CD4+ T cell	iPD_Control
BIRC2	106.662	0.0170444	0.0466931	0.365031	0.715088	0.999476	Memory CD4+ T cell	iPD_Control
TMEM123	831.398	-0.0198288	0.0374451	-0.529542	0.59643	0.999476	Memory CD4+ T cell	iPD_Control
DCUN1D5	71.8129	-0.0598179	0.0451292	-1.32548	0.185011	0.999476	Memory CD4+ T cell	iPD_Control
DYNC2H1	15.5378	0.0312184	0.102995	0.303106	0.761809	0.999476	Memory CD4+ T cell	iPD_Control
CASP4	221.343	0.0165555	0.0425263	0.389299	0.697055	0.999476	Memory CD4+ T cell	iPD_Control
CASP1	179.706	-0.0192308	0.0487689	-0.394325	0.693341	0.999476	Memory CD4+ T cell	iPD_Control
CARD16	252.456	-0.0592557	0.0710272	-0.834269	0.40413	0.999476	Memory CD4+ T cell	iPD_Control
CARD17	14.5603	-0.230091	0.121891	-1.88768	0.0590694	0.999476	Memory CD4+ T cell	iPD_Control
MSANTD4	17.4741	0.013715	0.0824563	0.166331	0.867897	0.999476	Memory CD4+ T cell	iPD_Control
KBTBD3	39.4344	-0.0380424	0.0616686	-0.616884	0.537311	0.999476	Memory CD4+ T cell	iPD_Control
AASDHPPT	103.836	-0.0151379	0.0454858	-0.332805	0.739281	0.999476	Memory CD4+ T cell	iPD_Control
CWF19L2	131.556	0.041765	0.0388393	1.07533	0.282228	0.999476	Memory CD4+ T cell	iPD_Control
ALKBH8	23.9632	0.0713294	0.0748988	0.952343	0.340923	0.999476	Memory CD4+ T cell	iPD_Control
SLC35F2	12.7157	-0.0345414	0.0983124	-0.351344	0.725331	0.999476	Memory CD4+ T cell	iPD_Control
CUL5	135.761	-0.00393413	0.0390224	-0.100817	0.919696	0.999476	Memory CD4+ T cell	iPD_Control
ACAT1	81.425	-0.0382729	0.0615776	-0.621539	0.534245	0.999476	Memory CD4+ T cell	iPD_Control
NPAT	136.256	-0.0264748	0.0440674	-0.60078	0.547986	0.999476	Memory CD4+ T cell	iPD_Control
ATM	500.891	0.0144872	0.039132	0.370214	0.711223	0.999476	Memory CD4+ T cell	iPD_Control
EXPH5	12.7089	0.17148	0.108878	1.57498	0.115261	0.999476	Memory CD4+ T cell	iPD_Control
DDX10	66.9764	-0.0762411	0.0462445	-1.64865	0.0992185	0.999476	Memory CD4+ T cell	iPD_Control
RDX	45.7551	0.0475094	0.063604	0.746956	0.45509	0.999476	Memory CD4+ T cell	iPD_Control
FDX1	142.979	-0.0514309	0.0483272	-1.06422	0.287228	0.999476	Memory CD4+ T cell	iPD_Control
SIK2	46.4972	-0.00831795	0.0710064	-0.117144	0.906746	0.999476	Memory CD4+ T cell	iPD_Control
PPP2R1B	34.0451	0.032655	0.0644362	0.50678	0.612309	0.999476	Memory CD4+ T cell	iPD_Control
ALG9	27.972	-0.0221874	0.0701423	-0.316319	0.75176	0.999476	Memory CD4+ T cell	iPD_Control
FDXACB1	13.331	-0.243324	0.100068	-2.43158	0.015033	0.999476	Memory CD4+ T cell	iPD_Control
DIXDC1	5.65952	0.0498714	0.152795	0.326394	0.744126	0.999476	Memory CD4+ T cell	iPD_Control
DLAT	36.5209	0.0096247	0.0556996	0.172796	0.862811	0.999476	Memory CD4+ T cell	iPD_Control
NKAPD1	64.0679	-0.111384	0.0516683	-2.15575	0.0311033	0.999476	Memory CD4+ T cell	iPD_Control
TIMM8B	78.6925	-0.0227862	0.0788558	-0.288961	0.772612	0.999476	Memory CD4+ T cell	iPD_Control
SDHD	217.211	-0.00580199	0.0364103	-0.15935	0.873393	0.999476	Memory CD4+ T cell	iPD_Control
PTS	103.164	-0.0666142	0.0744415	-0.894854	0.370865	0.999476	Memory CD4+ T cell	iPD_Control
PLET1	4.49309	0.0904988	0.184322	0.490983	0.623438	0.999476	Memory CD4+ T cell	iPD_Control
TTC12	44.3229	0.00920533	0.0728195	0.126413	0.899405	0.999476	Memory CD4+ T cell	iPD_Control
ZW10	18.521	0.0767936	0.0920125	0.8346	0.403943	0.999476	Memory CD4+ T cell	iPD_Control
USP28	17.5931	-0.0113459	0.0937517	-0.121021	0.903675	0.999476	Memory CD4+ T cell	iPD_Control
ZBTB16	30.0684	0.0452558	0.104898	0.431424	0.66616	0.999476	Memory CD4+ T cell	iPD_Control
RBM7	81.9595	-0.0334068	0.0820899	-0.406954	0.684042	0.999476	Memory CD4+ T cell	iPD_Control
REXO2	155.186	-0.091473	0.0543191	-1.68399	0.092183	0.999476	Memory CD4+ T cell	iPD_Control
CADM1	12.7633	-0.24765	0.150995	-1.64012	0.100979	0.999476	Memory CD4+ T cell	iPD_Control
BUD13	36.9554	0.0329808	0.0723141	0.456078	0.648334	0.999476	Memory CD4+ T cell	iPD_Control
ZPR1	81.0763	-0.00457963	0.0396423	-0.115524	0.90803	0.999476	Memory CD4+ T cell	iPD_Control
SIK3	347.738	-0.0492538	0.0546432	-0.901372	0.367391	0.999476	Memory CD4+ T cell	iPD_Control
PAFAH1B2	47.0099	-0.0561942	0.0630728	-0.890942	0.37296	0.999476	Memory CD4+ T cell	iPD_Control
SIDT2	23.9188	0.0366057	0.0794352	0.460825	0.644924	0.999476	Memory CD4+ T cell	iPD_Control
TAGLN	5.86185	-0.0775712	0.137146	-0.565612	0.571657	0.999476	Memory CD4+ T cell	iPD_Control
PCSK7	202.485	-0.000857043	0.041522	-0.0206407	0.983532	0.999933	Memory CD4+ T cell	iPD_Control
RNF214	148.972	-0.0641561	0.0560889	-1.14383	0.252695	0.999476	Memory CD4+ T cell	iPD_Control
BACE1	6.7436	-0.00968204	0.140664	-0.0688307	0.945124	0.999476	Memory CD4+ T cell	iPD_Control
CEP164	58.79	-0.00456919	0.0570201	-0.080133	0.936131	0.999476	Memory CD4+ T cell	iPD_Control
FXYD2	19.7792	-0.0760843	0.159888	-0.475859	0.634175	0.999476	Memory CD4+ T cell	iPD_Control
IL10RA	555.192	-0.0361644	0.0395799	-0.913705	0.360872	0.999476	Memory CD4+ T cell	iPD_Control
JAML	91.6963	0.0303578	0.071023	0.427436	0.669062	0.999476	Memory CD4+ T cell	iPD_Control
MPZL3	230.546	0.000460343	0.0608194	0.00756901	0.993961	0.999933	Memory CD4+ T cell	iPD_Control
CD3E	2879.53	0.0247289	0.0345602	0.715532	0.47428	0.999476	Memory CD4+ T cell	iPD_Control
CD3D	1488.42	0.010638	0.0519926	0.204607	0.837879	0.999476	Memory CD4+ T cell	iPD_Control
CD3G	782.588	0.0102919	0.0404611	0.254365	0.799214	0.999476	Memory CD4+ T cell	iPD_Control
UBE4A	126.258	0.00756447	0.040979	0.184594	0.853548	0.999476	Memory CD4+ T cell	iPD_Control
ATP5MG	1653.97	-0.0441051	0.0709328	-0.621788	0.534081	0.999476	Memory CD4+ T cell	iPD_Control
KMT2A	523.764	-0.0125713	0.0266659	-0.471438	0.637328	0.999476	Memory CD4+ T cell	iPD_Control
TMEM25	26.1732	0.0193189	0.0680355	0.283953	0.776447	0.999476	Memory CD4+ T cell	iPD_Control
IFT46	7.52739	0.0417963	0.126806	0.329608	0.741696	0.999476	Memory CD4+ T cell	iPD_Control
ARCN1	164.216	-0.0268994	0.0376537	-0.714389	0.474987	0.999476	Memory CD4+ T cell	iPD_Control
DDX6	507.566	0.00864481	0.0435343	0.198575	0.842595	0.999476	Memory CD4+ T cell	iPD_Control
CXCR5	24.423	0.0298206	0.112483	0.265113	0.790922	0.999476	Memory CD4+ T cell	iPD_Control
BCL9L	108.121	0.100974	0.0476427	2.1194	0.0340568	0.999476	Memory CD4+ T cell	iPD_Control
UPK2	6.4636	-0.0361405	0.129662	-0.278728	0.780453	0.999476	Memory CD4+ T cell	iPD_Control
CCDC84	50.7589	-0.0124683	0.0605215	-0.206015	0.836779	0.999476	Memory CD4+ T cell	iPD_Control
TRAPPC4	108.235	-0.0323116	0.0544485	-0.593434	0.552891	0.999476	Memory CD4+ T cell	iPD_Control
SLC37A4	19.4614	-0.00626059	0.0779896	-0.0802747	0.936019	0.999476	Memory CD4+ T cell	iPD_Control
HYOU1	76.375	-0.0273578	0.0470659	-0.581265	0.561062	0.999476	Memory CD4+ T cell	iPD_Control
VPS11	44.8277	-0.0316793	0.0541456	-0.585075	0.558497	0.999476	Memory CD4+ T cell	iPD_Control
HMBS	19.4105	0.0509692	0.0826407	0.616756	0.537396	0.999476	Memory CD4+ T cell	iPD_Control
H2AFX	48.2544	0.021875	0.0884645	0.247274	0.804696	0.999476	Memory CD4+ T cell	iPD_Control
DPAGT1	39.0554	-0.0739674	0.0565727	-1.30747	0.191052	0.999476	Memory CD4+ T cell	iPD_Control
C2CD2L	34.4413	0.112209	0.0685536	1.6368	0.101672	0.999476	Memory CD4+ T cell	iPD_Control
HINFP	24.5835	0.0172518	0.0702248	0.245665	0.805942	0.999476	Memory CD4+ T cell	iPD_Control
NLRX1	11.4874	0.180163	0.10654	1.69104	0.0908296	0.999476	Memory CD4+ T cell	iPD_Control
CBL	98.4502	0.0123713	0.0408666	0.302725	0.7621	0.999476	Memory CD4+ T cell	iPD_Control
RNF26	33.171	0.0440069	0.0650218	0.676803	0.498531	0.999476	Memory CD4+ T cell	iPD_Control
ARHGEF12	15.0579	0.0988264	0.114763	0.861135	0.389164	0.999476	Memory CD4+ T cell	iPD_Control
TBCEL	21.4854	0.0479647	0.0918713	0.522085	0.601611	0.999476	Memory CD4+ T cell	iPD_Control
SC5D	55.9035	-0.0617182	0.112514	-0.548537	0.583323	0.999476	Memory CD4+ T cell	iPD_Control
SORL1	478.807	0.00939999	0.0421321	0.223108	0.823452	0.999476	Memory CD4+ T cell	iPD_Control
UBASH3B	71.4802	0.0402808	0.0611297	0.658941	0.509934	0.999476	Memory CD4+ T cell	iPD_Control
JHY	15.9766	0.0930113	0.109014	0.853207	0.393544	0.999476	Memory CD4+ T cell	iPD_Control
HSPA8	2507.97	-0.00814431	0.0407328	-0.199945	0.841524	0.999476	Memory CD4+ T cell	iPD_Control
CLMP	8.51673	-0.188237	0.131908	-1.42703	0.153571	0.999476	Memory CD4+ T cell	iPD_Control
GRAMD1B	27.8538	-0.142491	0.103975	-1.37044	0.17055	0.999476	Memory CD4+ T cell	iPD_Control
ZNF202	14.2813	0.0142016	0.08803	0.161327	0.871836	0.999476	Memory CD4+ T cell	iPD_Control
VWA5A	9.18606	-0.116116	0.128351	-0.904678	0.365636	0.999476	Memory CD4+ T cell	iPD_Control
TBRG1	246.425	0.0419187	0.0428678	0.97786	0.328144	0.999476	Memory CD4+ T cell	iPD_Control
SIAE	7.70466	-0.0352142	0.126371	-0.278658	0.780507	0.999476	Memory CD4+ T cell	iPD_Control
NRGN	16.1552	-0.0394719	0.235192	-0.167829	0.866718	0.999476	Memory CD4+ T cell	iPD_Control
MSANTD2	17.4771	-0.0617054	0.0935406	-0.659664	0.509469	0.999476	Memory CD4+ T cell	iPD_Control
ROBO3	11.7143	-0.152499	0.161166	-0.946221	0.344036	0.999476	Memory CD4+ T cell	iPD_Control
CCDC15	5.90381	0.134654	0.149892	0.898341	0.369004	0.999476	Memory CD4+ T cell	iPD_Control
TMEM218	37.5059	0.025216	0.0626134	0.402725	0.68715	0.999476	Memory CD4+ T cell	iPD_Control
FEZ1	8.09976	-0.155697	0.132906	-1.17148	0.241407	0.999476	Memory CD4+ T cell	iPD_Control
EI24	71.0548	-0.0438919	0.0431832	-1.01641	0.309433	0.999476	Memory CD4+ T cell	iPD_Control
STT3A	90.4604	-0.124486	0.0541778	-2.29772	0.0215775	0.999476	Memory CD4+ T cell	iPD_Control
CHEK1	8.52399	0.109139	0.120983	0.902104	0.367002	0.999476	Memory CD4+ T cell	iPD_Control
HYLS1	10.7173	-0.0567438	0.119397	-0.475252	0.634607	0.999476	Memory CD4+ T cell	iPD_Control
PUS3	22.1951	-0.049717	0.0846867	-0.587069	0.557157	0.999476	Memory CD4+ T cell	iPD_Control
FAM118B	16.5134	0.0752783	0.0955256	0.788043	0.430671	0.999476	Memory CD4+ T cell	iPD_Control
SRPRA	323.068	-0.034848	0.0332628	-1.04766	0.294797	0.999476	Memory CD4+ T cell	iPD_Control
FOXRED1	30.788	0.0259063	0.0665156	0.389476	0.696924	0.999476	Memory CD4+ T cell	iPD_Control
TIRAP	19.4404	0.0589852	0.0780424	0.755809	0.449763	0.999476	Memory CD4+ T cell	iPD_Control
DCPS	73.5559	-0.0766962	0.052798	-1.45263	0.146326	0.999476	Memory CD4+ T cell	iPD_Control
ST3GAL4	8.63073	0.113565	0.115494	0.983306	0.325457	0.999476	Memory CD4+ T cell	iPD_Control
ETS1	1519.84	-0.0168006	0.0296521	-0.566593	0.570991	0.999476	Memory CD4+ T cell	iPD_Control
FLI1	340.785	0.0309882	0.032853	0.943237	0.34556	0.999476	Memory CD4+ T cell	iPD_Control
ARHGAP32	11.8398	0.106924	0.143979	0.742636	0.457702	0.999476	Memory CD4+ T cell	iPD_Control
TMEM45B	20.9954	-0.0146715	0.115998	-0.126481	0.899351	0.999476	Memory CD4+ T cell	iPD_Control
NFRKB	88.8663	0.0191505	0.0497792	0.384708	0.700453	0.999476	Memory CD4+ T cell	iPD_Control
PRDM10	18.1874	-0.0176212	0.0899816	-0.195831	0.844743	0.999476	Memory CD4+ T cell	iPD_Control
APLP2	77.5817	0.0168914	0.0491903	0.343389	0.731306	0.999476	Memory CD4+ T cell	iPD_Control
ZBTB44	85.7796	0.0155608	0.0488451	0.318574	0.75005	0.999476	Memory CD4+ T cell	iPD_Control
SNX19	65.9524	-0.0140587	0.0517927	-0.271442	0.786051	0.999476	Memory CD4+ T cell	iPD_Control
JAM3	14.3162	-0.0756483	0.107679	-0.702534	0.482346	0.999476	Memory CD4+ T cell	iPD_Control
NCAPD3	52.4725	-0.104405	0.0478346	-2.18263	0.029063	0.999476	Memory CD4+ T cell	iPD_Control
VPS26B	119.767	-0.0146407	0.0379417	-0.385873	0.699591	0.999476	Memory CD4+ T cell	iPD_Control
THYN1	144.621	-0.013031	0.0472677	-0.275685	0.78279	0.999476	Memory CD4+ T cell	iPD_Control
ACAD8	31.7554	0.032763	0.0620112	0.528339	0.597264	0.999476	Memory CD4+ T cell	iPD_Control
GLB1L3	5.84659	-0.205539	0.156414	-1.31407	0.188824	0.999476	Memory CD4+ T cell	iPD_Control
KDM5A	213.365	-0.0350334	0.030392	-1.15272	0.249027	0.999476	Memory CD4+ T cell	iPD_Control
CCDC77	21.093	0.0489695	0.0825322	0.593338	0.552955	0.999476	Memory CD4+ T cell	iPD_Control
B4GALNT3	4.88497	-0.071549	0.24175	-0.295963	0.767259	0.999476	Memory CD4+ T cell	iPD_Control
NINJ2	43.9067	0.265612	0.125164	2.12211	0.0338282	0.999476	Memory CD4+ T cell	iPD_Control
WNK1	365.949	0.0353684	0.0368634	0.959447	0.337334	0.999476	Memory CD4+ T cell	iPD_Control
RAD52	17.08	0.151463	0.0882458	1.71638	0.0860931	0.999476	Memory CD4+ T cell	iPD_Control
ERC1	131.894	0.0245565	0.0524306	0.468362	0.639526	0.999476	Memory CD4+ T cell	iPD_Control
WNT5B	10.0544	0.0209932	0.122963	0.170728	0.864438	0.999476	Memory CD4+ T cell	iPD_Control
FBXL14	78.9218	-0.0159588	0.0464892	-0.343279	0.731389	0.999476	Memory CD4+ T cell	iPD_Control
ADIPOR2	55.0917	0.089927	0.0514724	1.74709	0.0806214	0.999476	Memory CD4+ T cell	iPD_Control
CACNA2D4	29.1031	-0.152455	0.0982963	-1.55097	0.120908	0.999476	Memory CD4+ T cell	iPD_Control
DCP1B	45.5479	0.0364412	0.0717273	0.508053	0.611416	0.999476	Memory CD4+ T cell	iPD_Control
FKBP4	73.0843	0.0259029	0.0606077	0.427386	0.669098	0.999476	Memory CD4+ T cell	iPD_Control
ITFG2	122.461	0.0236058	0.0402457	0.586542	0.557511	0.999476	Memory CD4+ T cell	iPD_Control
RHNO1	61.2532	0.0168778	0.0524399	0.32185	0.747566	0.999476	Memory CD4+ T cell	iPD_Control
TULP3	25.7952	-0.0508185	0.0667649	-0.761156	0.446564	0.999476	Memory CD4+ T cell	iPD_Control
CRACR2A	74.5734	-0.00580366	0.0533214	-0.108843	0.913327	0.999476	Memory CD4+ T cell	iPD_Control
PARP11	74.3593	0.0618511	0.0471135	1.31281	0.189247	0.999476	Memory CD4+ T cell	iPD_Control
CCND2	288.368	-0.00268958	0.0347096	-0.0774882	0.938235	0.999476	Memory CD4+ T cell	iPD_Control
TIGAR	49.7599	-0.148225	0.064017	-2.31541	0.0205907	0.999476	Memory CD4+ T cell	iPD_Control
DYRK4	36.4664	0.0144505	0.0713288	0.20259	0.839455	0.999476	Memory CD4+ T cell	iPD_Control
NDUFA9	144.313	-0.0543838	0.0336982	-1.61385	0.10656	0.999476	Memory CD4+ T cell	iPD_Control
TNFRSF1A	61.4213	0.00734034	0.0837114	0.0876863	0.930126	0.999476	Memory CD4+ T cell	iPD_Control
CD27	494.821	0.0622204	0.0509797	1.22049	0.222277	0.999476	Memory CD4+ T cell	iPD_Control
TAPBPL	85.0436	-0.0628981	0.0698672	-0.900253	0.367986	0.999476	Memory CD4+ T cell	iPD_Control
VAMP1	31.1347	0.128451	0.0762593	1.6844	0.0921038	0.999476	Memory CD4+ T cell	iPD_Control
MRPL51	173.884	-0.0730049	0.0813027	-0.89794	0.369217	0.999476	Memory CD4+ T cell	iPD_Control
NCAPD2	56.8398	0.0258035	0.0604323	0.426983	0.669392	0.999476	Memory CD4+ T cell	iPD_Control
GAPDH	3318.8	-0.0347719	0.0382311	-0.909519	0.363076	0.999476	Memory CD4+ T cell	iPD_Control
IFFO1	50.8897	0.0845048	0.0591007	1.42984	0.152762	0.999476	Memory CD4+ T cell	iPD_Control
NOP2	68.2058	-0.0740035	0.0456536	-1.62098	0.105022	0.999476	Memory CD4+ T cell	iPD_Control
CHD4	157.957	0.00302128	0.0380207	0.079464	0.936664	0.999476	Memory CD4+ T cell	iPD_Control
LPAR5	9.18167	-0.162447	0.149102	-1.0895	0.275933	0.999476	Memory CD4+ T cell	iPD_Control
ING4	80.7242	0.0122747	0.0547177	0.224327	0.822503	0.999476	Memory CD4+ T cell	iPD_Control
ZNF384	82.9897	0.0308378	0.0461793	0.667783	0.504272	0.999476	Memory CD4+ T cell	iPD_Control
PIANP	5.91708	0.140185	0.16305	0.859767	0.389917	0.999476	Memory CD4+ T cell	iPD_Control
COPS7A	55.8025	-0.00441608	0.0523553	-0.0843483	0.93278	0.999476	Memory CD4+ T cell	iPD_Control
MLF2	207.757	-0.0185378	0.0451221	-0.410836	0.681193	0.999476	Memory CD4+ T cell	iPD_Control
PTMS	18.7597	-0.143089	0.138355	-1.03422	0.301032	0.999476	Memory CD4+ T cell	iPD_Control
LAG3	26.275	-0.0179397	0.116085	-0.154539	0.877185	0.999476	Memory CD4+ T cell	iPD_Control
CD4	348.576	-0.00493296	0.0369253	-0.133593	0.893724	0.999476	Memory CD4+ T cell	iPD_Control
USP5	71.2781	0.0235241	0.0474135	0.496149	0.619789	0.999476	Memory CD4+ T cell	iPD_Control
TPI1	675.878	0.0164297	0.0372382	0.441204	0.659065	0.999476	Memory CD4+ T cell	iPD_Control
SPSB2	25.1253	0.124748	0.0920743	1.35486	0.175461	0.999476	Memory CD4+ T cell	iPD_Control
LRRC23	38.182	-0.0307315	0.0635931	-0.483252	0.628917	0.999476	Memory CD4+ T cell	iPD_Control
ENO2	111.023	0.0297658	0.0506545	0.587624	0.556785	0.999476	Memory CD4+ T cell	iPD_Control
ATN1	23.9063	0.0382378	0.0742195	0.515199	0.606414	0.999476	Memory CD4+ T cell	iPD_Control
PTPN6	283.201	0.0188521	0.0600929	0.313715	0.753738	0.999476	Memory CD4+ T cell	iPD_Control
PHB2	498.092	0.0138466	0.0397364	0.348463	0.727493	0.999476	Memory CD4+ T cell	iPD_Control
EMG1	65.8002	-0.0247977	0.0527933	-0.469713	0.63856	0.999476	Memory CD4+ T cell	iPD_Control
LPCAT3	49.7162	0.0298223	0.0613908	0.485779	0.627124	0.999476	Memory CD4+ T cell	iPD_Control
C1S	10.4459	0.0868427	0.124237	0.69901	0.484546	0.999476	Memory CD4+ T cell	iPD_Control
C1RL	52.1214	0.14718	0.0572446	2.57107	0.0101384	0.999476	Memory CD4+ T cell	iPD_Control
CLSTN3	53.0653	0.0272123	0.0891873	0.305113	0.76028	0.999476	Memory CD4+ T cell	iPD_Control
PEX5	22.5083	-0.0187049	0.0842819	-0.221932	0.824367	0.999476	Memory CD4+ T cell	iPD_Control
SLC2A3	1041.65	-0.0436281	0.0763485	-0.571433	0.567706	0.999476	Memory CD4+ T cell	iPD_Control
FOXJ2	41.9498	0.0334556	0.0642981	0.52032	0.602841	0.999476	Memory CD4+ T cell	iPD_Control
C3AR1	5.61983	-0.304865	0.158196	-1.92714	0.0539628	0.999476	Memory CD4+ T cell	iPD_Control
NECAP1	94.3888	0.0218371	0.0587426	0.371743	0.710084	0.999476	Memory CD4+ T cell	iPD_Control
RIMKLB	19.3761	-0.0670685	0.0806595	-0.831502	0.40569	0.999476	Memory CD4+ T cell	iPD_Control
PHC1	79.0684	0.106858	0.0520537	2.05284	0.0400876	0.999476	Memory CD4+ T cell	iPD_Control
M6PR	390.019	0.0350561	0.0399562	0.877364	0.380289	0.999476	Memory CD4+ T cell	iPD_Control
KLRG1	210.863	-0.0896453	0.0804948	-1.11368	0.265417	0.999476	Memory CD4+ T cell	iPD_Control
A2M	59.81	-0.102167	0.127932	-0.7986	0.424522	0.999476	Memory CD4+ T cell	iPD_Control
PZP	69.5634	-0.222714	0.136717	-1.62901	0.10331	0.999476	Memory CD4+ T cell	iPD_Control
KLRB1	670.561	0.0348333	0.106278	0.327757	0.743096	0.999476	Memory CD4+ T cell	iPD_Control
CLEC2D	554.556	-0.0383343	0.0387632	-0.988935	0.322695	0.999476	Memory CD4+ T cell	iPD_Control
CLECL1	31.5774	-0.118815	0.131897	-0.900816	0.367686	0.999476	Memory CD4+ T cell	iPD_Control
CD69	2388.77	0.0151852	0.0799737	0.189878	0.849405	0.999476	Memory CD4+ T cell	iPD_Control
CLEC2B	422.268	-0.0520398	0.0717143	-0.725654	0.468051	0.999476	Memory CD4+ T cell	iPD_Control
GABARAPL1	90.3015	-0.102396	0.142131	-0.720436	0.471257	0.999476	Memory CD4+ T cell	iPD_Control
KLRD1	6.88134	-0.306166	0.195527	-1.56585	0.117384	0.999476	Memory CD4+ T cell	iPD_Control
KLRK1	66.3359	-0.190738	0.170153	-1.12098	0.262298	0.999476	Memory CD4+ T cell	iPD_Control
KLRC4	11.6401	-0.205114	0.249501	-0.822097	0.411022	0.999476	Memory CD4+ T cell	iPD_Control
MAGOHB	52.1601	-0.0751765	0.0611659	-1.22906	0.219049	0.999476	Memory CD4+ T cell	iPD_Control
YBX3	29.6767	-0.372014	0.178739	-2.08133	0.0374038	0.999476	Memory CD4+ T cell	iPD_Control
PRH1	62.2357	0.0794608	0.057768	1.37552	0.168971	0.999476	Memory CD4+ T cell	iPD_Control
TAS2R14	10.0669	-0.0743411	0.126658	-0.586942	0.557242	0.999476	Memory CD4+ T cell	iPD_Control
SMIM10L1	140.829	-0.0457473	0.0549409	-0.832663	0.405035	0.999476	Memory CD4+ T cell	iPD_Control
ETV6	210.951	-0.0796234	0.0579601	-1.37376	0.169515	0.999476	Memory CD4+ T cell	iPD_Control
BCL2L14	6.4725	0.123814	0.16363	0.756672	0.449247	0.999476	Memory CD4+ T cell	iPD_Control
LRP6	5.5604	0.182903	0.159782	1.1447	0.252332	0.999476	Memory CD4+ T cell	iPD_Control
BORCS5	171.213	-0.0715643	0.0644709	-1.11003	0.266988	0.999476	Memory CD4+ T cell	iPD_Control
DUSP16	177.608	0.0231503	0.0509232	0.454613	0.649388	0.999476	Memory CD4+ T cell	iPD_Control
CREBL2	103.993	-0.0206089	0.0402417	-0.512127	0.608562	0.999476	Memory CD4+ T cell	iPD_Control
CDKN1B	909.976	-0.00373687	0.0576929	-0.0647717	0.948356	0.999476	Memory CD4+ T cell	iPD_Control
APOLD1	40.2724	0.000163358	0.0990507	0.00164923	0.998684	0.999933	Memory CD4+ T cell	iPD_Control
DDX47	40.5783	0.0898038	0.0679595	1.32143	0.186358	0.999476	Memory CD4+ T cell	iPD_Control
HEBP1	43.8702	0.0748607	0.0687178	1.08939	0.27598	0.999476	Memory CD4+ T cell	iPD_Control
FAM234B	13.1087	0.0178899	0.101892	0.175577	0.860626	0.999476	Memory CD4+ T cell	iPD_Control
GSG1	6.93761	0.0893556	0.134915	0.662312	0.507771	0.999476	Memory CD4+ T cell	iPD_Control
EMP1	7.93185	0.259349	0.175549	1.47736	0.13958	0.999476	Memory CD4+ T cell	iPD_Control
ATF7IP	335.719	-0.00190449	0.0385288	-0.0494302	0.960576	0.999476	Memory CD4+ T cell	iPD_Control
PLBD1	3.70991	-0.00987564	0.282586	-0.0349474	0.972122	0.999912	Memory CD4+ T cell	iPD_Control
HIST4H4	27.2828	-0.0164063	0.0873174	-0.187893	0.85096	0.999476	Memory CD4+ T cell	iPD_Control
H2AFJ	144.265	-0.0332665	0.0688672	-0.483053	0.629058	0.999476	Memory CD4+ T cell	iPD_Control
WBP11	209.402	-0.0354853	0.0382713	-0.927205	0.35382	0.999476	Memory CD4+ T cell	iPD_Control
ERP27	24.4966	-0.148873	0.0985799	-1.51018	0.130998	0.999476	Memory CD4+ T cell	iPD_Control
ARHGDIB	3239.81	0.00374425	0.0332135	0.112733	0.910243	0.999476	Memory CD4+ T cell	iPD_Control
PTPRO	7.88958	0.0716537	0.145743	0.491645	0.62297	0.999476	Memory CD4+ T cell	iPD_Control
EPS8	23.6563	0.143722	0.0928681	1.54759	0.121721	0.999476	Memory CD4+ T cell	iPD_Control
STRAP	260.339	-0.0143275	0.0369415	-0.387843	0.698132	0.999476	Memory CD4+ T cell	iPD_Control
DERA	46.7368	0.0292915	0.0524195	0.55879	0.576305	0.999476	Memory CD4+ T cell	iPD_Control
PLEKHA5	45.2577	0.0769818	0.0938313	0.820427	0.411972	0.999476	Memory CD4+ T cell	iPD_Control
AEBP2	150.586	-0.0288102	0.0403489	-0.714026	0.475211	0.999476	Memory CD4+ T cell	iPD_Control
PDE3A	15.5011	0.00174918	0.16101	0.0108638	0.991332	0.999933	Memory CD4+ T cell	iPD_Control
PYROXD1	105.331	-0.0139167	0.053524	-0.260009	0.794857	0.999476	Memory CD4+ T cell	iPD_Control
RECQL	164.607	0.0294301	0.0424351	0.693531	0.487976	0.999476	Memory CD4+ T cell	iPD_Control
GOLT1B	91.8319	-0.0146207	0.0519187	-0.281607	0.778245	0.999476	Memory CD4+ T cell	iPD_Control
LDHB	2682.85	0.00201175	0.0345955	0.0581505	0.953629	0.999476	Memory CD4+ T cell	iPD_Control
CMAS	67.3401	-0.00334016	0.0487941	-0.0684543	0.945424	0.999476	Memory CD4+ T cell	iPD_Control
ST8SIA1	64.5193	-0.0752999	0.0900699	-0.836016	0.403146	0.999476	Memory CD4+ T cell	iPD_Control
C2CD5	80.0494	-0.000443953	0.0517592	-0.00857727	0.993156	0.999933	Memory CD4+ T cell	iPD_Control
ETNK1	145.148	-0.00468546	0.0352289	-0.133	0.894193	0.999476	Memory CD4+ T cell	iPD_Control
LRMP	49.2922	0.0770058	0.0591209	1.30251	0.192741	0.999476	Memory CD4+ T cell	iPD_Control
CASC1	8.40106	0.125635	0.157326	0.798562	0.424545	0.999476	Memory CD4+ T cell	iPD_Control
ETFRF1	87.0893	-0.0336097	0.0437771	-0.767745	0.442639	0.999476	Memory CD4+ T cell	iPD_Control
KRAS	206.605	-0.0323561	0.042448	-0.762253	0.445909	0.999476	Memory CD4+ T cell	iPD_Control
ITPR2	143.615	0.0272111	0.0499256	0.545033	0.585731	0.999476	Memory CD4+ T cell	iPD_Control
INTS13	53.8638	-0.0411402	0.0512683	-0.80245	0.422293	0.999476	Memory CD4+ T cell	iPD_Control
FGFR1OP2	251.655	-0.0299137	0.0342515	-0.873355	0.38247	0.999476	Memory CD4+ T cell	iPD_Control
TM7SF3	55.9082	0.072375	0.0574263	1.26031	0.207557	0.999476	Memory CD4+ T cell	iPD_Control
MED21	54.0659	-0.0519511	0.0617857	-0.840827	0.400445	0.999476	Memory CD4+ T cell	iPD_Control
STK38L	37.783	-0.0346589	0.0793953	-0.436535	0.662448	0.999476	Memory CD4+ T cell	iPD_Control
PPFIBP1	9.34408	0.090119	0.128331	0.70224	0.48253	0.999476	Memory CD4+ T cell	iPD_Control
MRPS35	125.142	0.0146117	0.0396036	0.368949	0.712166	0.999476	Memory CD4+ T cell	iPD_Control
KLHL42	35.5024	0.0959702	0.0619437	1.54931	0.121306	0.999476	Memory CD4+ T cell	iPD_Control
CCDC91	296.195	0.0314595	0.0325569	0.966292	0.333898	0.999476	Memory CD4+ T cell	iPD_Control
FAR2	41.1285	-0.0476308	0.0799332	-0.595882	0.551254	0.999476	Memory CD4+ T cell	iPD_Control
ERGIC2	125.335	0.0279413	0.0370254	0.75465	0.450459	0.999476	Memory CD4+ T cell	iPD_Control
IPO8	61.6813	-0.0106216	0.0543887	-0.195291	0.845165	0.999476	Memory CD4+ T cell	iPD_Control
CAPRIN2	32.4414	0.0849929	0.0680165	1.24959	0.211448	0.999476	Memory CD4+ T cell	iPD_Control
DDX11	28.9064	0.210906	0.166259	1.26854	0.204604	0.999476	Memory CD4+ T cell	iPD_Control
SINHCAF	159.206	-0.0047909	0.0403392	-0.118765	0.905461	0.999476	Memory CD4+ T cell	iPD_Control
ETFBKMT	5.42666	-0.129667	0.146625	-0.884346	0.376509	0.999476	Memory CD4+ T cell	iPD_Control
AMN1	32.5406	0.0333652	0.0730957	0.456459	0.64806	0.999476	Memory CD4+ T cell	iPD_Control
RESF1	691.164	0.0463196	0.0489499	0.946267	0.344012	0.999476	Memory CD4+ T cell	iPD_Control
BICD1	51.7384	-0.0112644	0.0683059	-0.164912	0.869013	0.999476	Memory CD4+ T cell	iPD_Control
DNM1L	92.8626	0.0105103	0.0452299	0.232374	0.816247	0.999476	Memory CD4+ T cell	iPD_Control
YARS2	43.0765	-0.0298683	0.0532954	-0.560429	0.575187	0.999476	Memory CD4+ T cell	iPD_Control
ALG10	9.20825	0.0760571	0.110454	0.688584	0.491085	0.999476	Memory CD4+ T cell	iPD_Control
ALG10B	5.9643	0.250143	0.139639	1.79135	0.0732367	0.999476	Memory CD4+ T cell	iPD_Control
CPNE8	34.0458	0.036006	0.0915617	0.393243	0.69414	0.999476	Memory CD4+ T cell	iPD_Control
KIF21A	57.0198	-0.057115	0.0630786	-0.905458	0.365223	0.999476	Memory CD4+ T cell	iPD_Control
ABCD2	69.9372	0.15366	0.0923612	1.66369	0.0961747	0.999476	Memory CD4+ T cell	iPD_Control
SLC2A13	22.4845	0.0058555	0.089433	0.0654736	0.947797	0.999476	Memory CD4+ T cell	iPD_Control
GXYLT1	38.8684	-0.05597	0.0684422	-0.81777	0.413488	0.999476	Memory CD4+ T cell	iPD_Control
YAF2	89.3938	-0.0585424	0.0485096	-1.20682	0.227501	0.999476	Memory CD4+ T cell	iPD_Control
PPHLN1	255.477	-0.0433914	0.0264675	-1.63942	0.101126	0.999476	Memory CD4+ T cell	iPD_Control
ZCRB1	115.199	-0.0198805	0.0507095	-0.392048	0.695023	0.999476	Memory CD4+ T cell	iPD_Control
PUS7L	66.0066	0.0110725	0.0465555	0.237834	0.81201	0.999476	Memory CD4+ T cell	iPD_Control
IRAK4	118.214	0.0110133	0.0347362	0.317055	0.751202	0.999476	Memory CD4+ T cell	iPD_Control
TWF1	99.8384	-0.0246049	0.055727	-0.441526	0.658832	0.999476	Memory CD4+ T cell	iPD_Control
TMEM117	50.2053	0.106812	0.0691864	1.54382	0.122631	0.999476	Memory CD4+ T cell	iPD_Control
NELL2	378.14	-0.0148905	0.0823641	-0.180788	0.856534	0.999476	Memory CD4+ T cell	iPD_Control
ANO6	120.27	0.00678739	0.0423778	0.160164	0.872752	0.999476	Memory CD4+ T cell	iPD_Control
ARID2	162.842	-0.0302526	0.0507296	-0.59635	0.550942	0.999476	Memory CD4+ T cell	iPD_Control
SCAF11	436.527	-0.0513314	0.025267	-2.03156	0.0421983	0.999476	Memory CD4+ T cell	iPD_Control
SLC38A1	514.492	-0.0423698	0.0403071	-1.05118	0.293177	0.999476	Memory CD4+ T cell	iPD_Control
SLC38A2	206.674	-0.0421764	0.0488819	-0.862823	0.388235	0.999476	Memory CD4+ T cell	iPD_Control
AMIGO2	19.0647	-0.0214549	0.0862077	-0.248874	0.803458	0.999476	Memory CD4+ T cell	iPD_Control
PCED1B	349.616	0.0274814	0.0511223	0.537563	0.590879	0.999476	Memory CD4+ T cell	iPD_Control
SLC48A1	12.4702	-0.112498	0.106738	-1.05396	0.291901	0.999476	Memory CD4+ T cell	iPD_Control
HDAC7	122.496	-0.0626753	0.0429448	-1.45944	0.144444	0.999476	Memory CD4+ T cell	iPD_Control
TMEM106C	60.115	-0.00981276	0.0571365	-0.171742	0.86364	0.999476	Memory CD4+ T cell	iPD_Control
SENP1	47.7497	-0.004398	0.0548159	-0.0802323	0.936053	0.999476	Memory CD4+ T cell	iPD_Control
PFKM	16.6764	0.0256687	0.082386	0.311566	0.75537	0.999476	Memory CD4+ T cell	iPD_Control
ASB8	83.3126	-0.0252783	0.0393397	-0.642565	0.520507	0.999476	Memory CD4+ T cell	iPD_Control
CCDC184	4.90166	-0.214817	0.227678	-0.943512	0.345419	0.999476	Memory CD4+ T cell	iPD_Control
ZNF641	35.5215	0.0519885	0.0713427	0.728715	0.466176	0.999476	Memory CD4+ T cell	iPD_Control
KANSL2	85.9808	-0.064817	0.0670044	-0.967354	0.333367	0.999476	Memory CD4+ T cell	iPD_Control
CCNT1	121.051	0.00825383	0.0489918	0.168474	0.866211	0.999476	Memory CD4+ T cell	iPD_Control
CACNB3	9.10889	0.0703713	0.114897	0.612472	0.540225	0.999476	Memory CD4+ T cell	iPD_Control
DDX23	79.9712	-0.0511472	0.0431652	-1.18492	0.23605	0.999476	Memory CD4+ T cell	iPD_Control
CCDC65	27.7805	0.081504	0.0772909	1.05451	0.29165	0.999476	Memory CD4+ T cell	iPD_Control
FKBP11	276.013	0.00284059	0.0696928	0.0407588	0.967488	0.999476	Memory CD4+ T cell	iPD_Control
ARF3	111.159	0.0273104	0.0410751	0.664891	0.50612	0.999476	Memory CD4+ T cell	iPD_Control
WNT1	9.76829	0.151941	0.155808	0.975179	0.329471	0.999476	Memory CD4+ T cell	iPD_Control
PRKAG1	61.6399	0.00872535	0.045307	0.192583	0.847286	0.999476	Memory CD4+ T cell	iPD_Control
KMT2D	41.8931	-0.0119963	0.0692824	-0.173151	0.862533	0.999476	Memory CD4+ T cell	iPD_Control
RHEBL1	8.36566	0.101733	0.130086	0.78204	0.434191	0.999476	Memory CD4+ T cell	iPD_Control
LMBR1L	77.0482	-0.0115896	0.0437688	-0.264791	0.791171	0.999476	Memory CD4+ T cell	iPD_Control
TUBA1B	642.414	-0.000181546	0.0409482	-0.00443356	0.996463	0.999933	Memory CD4+ T cell	iPD_Control
TUBA1A	688.082	-0.00465959	0.0476159	-0.0978579	0.922045	0.999476	Memory CD4+ T cell	iPD_Control
TUBA1C	149.716	-0.0643477	0.0506409	-1.27067	0.203847	0.999476	Memory CD4+ T cell	iPD_Control
SPATS2	21.3897	-0.0868455	0.0777687	-1.11672	0.264116	0.999476	Memory CD4+ T cell	iPD_Control
MCRS1	104.422	0.0323634	0.0441631	0.732817	0.46367	0.999476	Memory CD4+ T cell	iPD_Control
PRPF40B	17.8851	-0.0348405	0.0870458	-0.400255	0.688969	0.999476	Memory CD4+ T cell	iPD_Control
FMNL3	37.5106	0.101263	0.0753512	1.34388	0.178987	0.999476	Memory CD4+ T cell	iPD_Control
TMBIM6	706.826	0.0131592	0.0272964	0.482084	0.629746	0.999476	Memory CD4+ T cell	iPD_Control
NCKAP5L	10.2154	0.071159	0.116783	0.609326	0.542308	0.999476	Memory CD4+ T cell	iPD_Control
BCDIN3D	18.5792	-0.0268007	0.0904963	-0.296153	0.767113	0.999476	Memory CD4+ T cell	iPD_Control
RACGAP1	13.3281	-0.0168317	0.102324	-0.164495	0.869342	0.999476	Memory CD4+ T cell	iPD_Control
SMARCD1	94.6468	-0.0439099	0.0475566	-0.923319	0.355841	0.999476	Memory CD4+ T cell	iPD_Control
COX14	278.946	-0.0536663	0.0713899	-0.751735	0.45221	0.999476	Memory CD4+ T cell	iPD_Control
CERS5	61.7209	0.0245389	0.0438532	0.55957	0.575773	0.999476	Memory CD4+ T cell	iPD_Control
LIMA1	59.2471	-0.0746583	0.0692214	-1.07854	0.280791	0.999476	Memory CD4+ T cell	iPD_Control
LARP4	65.9823	-0.0339019	0.0483118	-0.701731	0.482847	0.999476	Memory CD4+ T cell	iPD_Control
DIP2B	100.972	0.0362168	0.0557706	0.649389	0.516087	0.999476	Memory CD4+ T cell	iPD_Control
ATF1	85.3598	-0.0119417	0.0479915	-0.248829	0.803493	0.999476	Memory CD4+ T cell	iPD_Control
SLC11A2	25.3635	-0.0150121	0.0809878	-0.185363	0.852945	0.999476	Memory CD4+ T cell	iPD_Control
LETMD1	163.965	0.0598008	0.0425632	1.40499	0.160025	0.999476	Memory CD4+ T cell	iPD_Control
CSRNP2	14.5774	-0.0735384	0.0969586	-0.758451	0.448181	0.999476	Memory CD4+ T cell	iPD_Control
TFCP2	55.6807	0.0160778	0.0687977	0.233697	0.81522	0.999476	Memory CD4+ T cell	iPD_Control
DAZAP2	1001.01	0.031867	0.0368212	0.865452	0.386791	0.999476	Memory CD4+ T cell	iPD_Control
SMAGP	31.3999	-0.0850624	0.0743052	-1.14477	0.252304	0.999476	Memory CD4+ T cell	iPD_Control
BIN2	679.795	0.0368835	0.0307739	1.19853	0.230709	0.999476	Memory CD4+ T cell	iPD_Control
CELA1	8.02752	-0.0978958	0.169122	-0.578847	0.562693	0.999476	Memory CD4+ T cell	iPD_Control
GALNT6	22.425	0.144546	0.0940671	1.53663	0.124384	0.999476	Memory CD4+ T cell	iPD_Control
ACVR1B	18.7585	-0.00226475	0.0786905	-0.0287804	0.97704	0.999933	Memory CD4+ T cell	iPD_Control
GRASP	81.5094	-0.137382	0.144441	-0.951129	0.341539	0.999476	Memory CD4+ T cell	iPD_Control
NR4A1	18.583	-0.0793054	0.201788	-0.393013	0.69431	0.999476	Memory CD4+ T cell	iPD_Control
ATG101	42.5178	-0.0159793	0.0702099	-0.227593	0.819963	0.999476	Memory CD4+ T cell	iPD_Control
KRT1	64.378	0.0850073	0.438223	0.193982	0.84619	0.999476	Memory CD4+ T cell	iPD_Control
KRT18	9.9848	0.0392921	0.124451	0.315723	0.752213	0.999476	Memory CD4+ T cell	iPD_Control
EIF4B	983.589	0.0246967	0.0395392	0.624613	0.532225	0.999476	Memory CD4+ T cell	iPD_Control
SPRYD3	78.901	0.0751944	0.0546303	1.37642	0.168691	0.999476	Memory CD4+ T cell	iPD_Control
CSAD	63.8144	-0.0819187	0.0520002	-1.57535	0.115175	0.999476	Memory CD4+ T cell	iPD_Control
ZNF740	42.8069	0.00734626	0.0808271	0.0908886	0.927581	0.999476	Memory CD4+ T cell	iPD_Control
ITGB7	392.319	-0.0146907	0.0437656	-0.335669	0.737121	0.999476	Memory CD4+ T cell	iPD_Control
RARG	42.9838	0.00405979	0.0679063	0.0597851	0.952327	0.999476	Memory CD4+ T cell	iPD_Control
MFSD5	55.4758	-0.0791603	0.0669424	-1.18251	0.237002	0.999476	Memory CD4+ T cell	iPD_Control
PFDN5	3361.07	-0.023568	0.0647795	-0.363819	0.715993	0.999476	Memory CD4+ T cell	iPD_Control
AAAS	56.9402	0.0830636	0.0588672	1.41103	0.158235	0.999476	Memory CD4+ T cell	iPD_Control
SP1	50.5449	0.0378884	0.0573287	0.660899	0.508677	0.999476	Memory CD4+ T cell	iPD_Control
PRR13	629.559	0.00583776	0.0407226	0.143354	0.88601	0.999476	Memory CD4+ T cell	iPD_Control
PCBP2	471.105	-0.0177263	0.0423851	-0.41822	0.675786	0.999476	Memory CD4+ T cell	iPD_Control
MAP3K12	41.7027	0.048742	0.0604236	0.806672	0.419856	0.999476	Memory CD4+ T cell	iPD_Control
TARBP2	41.4653	-0.0517692	0.057926	-0.893714	0.371475	0.999476	Memory CD4+ T cell	iPD_Control
ATF7	63.3569	0.0422145	0.0484363	0.871546	0.383456	0.999476	Memory CD4+ T cell	iPD_Control
ATP5MC2	1876.15	-0.0464194	0.0665084	-0.697947	0.48521	0.999476	Memory CD4+ T cell	iPD_Control
CALCOCO1	110.389	0.00489451	0.0478669	0.102253	0.918556	0.999476	Memory CD4+ T cell	iPD_Control
SMUG1	19.7992	0.0744047	0.083061	0.895784	0.370368	0.999476	Memory CD4+ T cell	iPD_Control
CBX5	96.8758	0.0364905	0.0438382	0.832391	0.405188	0.999476	Memory CD4+ T cell	iPD_Control
HNRNPA1	1826.5	0.0228544	0.0461085	0.495665	0.620131	0.999476	Memory CD4+ T cell	iPD_Control
COPZ1	151.044	0.0233325	0.0420471	0.554914	0.578953	0.999476	Memory CD4+ T cell	iPD_Control
ITGA5	55.021	-0.027847	0.0596283	-0.46701	0.640493	0.999476	Memory CD4+ T cell	iPD_Control
GTSF1	18.6156	0.000834524	0.108799	0.00767033	0.99388	0.999933	Memory CD4+ T cell	iPD_Control
NCKAP1L	190.74	0.0484234	0.0421191	1.14968	0.250276	0.999476	Memory CD4+ T cell	iPD_Control
PDE1B	5.55265	0.153157	0.154968	0.988314	0.322999	0.999476	Memory CD4+ T cell	iPD_Control
TESPA1	428.254	-0.00610727	0.0497892	-0.122663	0.902374	0.999476	Memory CD4+ T cell	iPD_Control
BLOC1S1	353.946	-0.0114315	0.0621412	-0.183959	0.854045	0.999476	Memory CD4+ T cell	iPD_Control
CD63	218.969	-0.00920856	0.0558388	-0.164913	0.869012	0.999476	Memory CD4+ T cell	iPD_Control
GDF11	23.3605	-0.0259459	0.0766569	-0.338469	0.73501	0.999476	Memory CD4+ T cell	iPD_Control
SARNP	167.303	0.0192917	0.0352912	0.546644	0.584624	0.999476	Memory CD4+ T cell	iPD_Control
ORMDL2	83.5341	-0.123459	0.0822966	-1.50017	0.133571	0.999476	Memory CD4+ T cell	iPD_Control
DNAJC14	24.2226	0.0622832	0.0780779	0.797706	0.425041	0.999476	Memory CD4+ T cell	iPD_Control
PYM1	123.913	0.00947939	0.0463685	0.204436	0.838013	0.999476	Memory CD4+ T cell	iPD_Control
DGKA	428.472	0.0586761	0.0384991	1.52409	0.127486	0.999476	Memory CD4+ T cell	iPD_Control
CDK2	8.75046	-0.0907536	0.111672	-0.812681	0.416401	0.999476	Memory CD4+ T cell	iPD_Control
RAB5B	116.613	0.016936	0.045974	0.368383	0.712588	0.999476	Memory CD4+ T cell	iPD_Control
IKZF4	6.11345	-0.269566	0.152873	-1.76334	0.0778437	0.999476	Memory CD4+ T cell	iPD_Control
PA2G4	355.042	-0.0095955	0.0411766	-0.233033	0.815736	0.999476	Memory CD4+ T cell	iPD_Control
ESYT1	253.453	0.0183586	0.0541372	0.339112	0.734525	0.999476	Memory CD4+ T cell	iPD_Control
ZC3H10	4.98665	-0.0557427	0.161285	-0.345616	0.729632	0.999476	Memory CD4+ T cell	iPD_Control
MYL6B	11.8896	0.141011	0.118799	1.18696	0.235242	0.999476	Memory CD4+ T cell	iPD_Control
MYL6	2124.84	-0.02049	0.0549223	-0.373072	0.709095	0.999476	Memory CD4+ T cell	iPD_Control
SMARCC2	227.955	-0.023235	0.0272671	-0.852128	0.394143	0.999476	Memory CD4+ T cell	iPD_Control
RNF41	44.347	-0.0274678	0.060662	-0.452801	0.650692	0.999476	Memory CD4+ T cell	iPD_Control
NABP2	55.1884	-0.0194719	0.0523337	-0.372073	0.709839	0.999476	Memory CD4+ T cell	iPD_Control
ANKRD52	37.6886	0.0220445	0.063044	0.349669	0.726587	0.999476	Memory CD4+ T cell	iPD_Control
COQ10A	37.2799	-0.00949775	0.0559377	-0.169791	0.865174	0.999476	Memory CD4+ T cell	iPD_Control
CS	124.053	0.0298451	0.038098	0.783377	0.433406	0.999476	Memory CD4+ T cell	iPD_Control
CNPY2	216.423	-0.0684601	0.0436056	-1.56998	0.116419	0.999476	Memory CD4+ T cell	iPD_Control
PAN2	41.3663	-0.0186406	0.0607654	-0.306764	0.759023	0.999476	Memory CD4+ T cell	iPD_Control
IL23A	32.1076	-0.152822	0.0892479	-1.71233	0.086836	0.999476	Memory CD4+ T cell	iPD_Control
STAT2	94.6028	-0.0052459	0.0514103	-0.10204	0.918725	0.999476	Memory CD4+ T cell	iPD_Control
TIMELESS	11.3744	-0.0428337	0.110377	-0.388068	0.697965	0.999476	Memory CD4+ T cell	iPD_Control
SPRYD4	15.2247	0.0267051	0.0902748	0.295821	0.767367	0.999476	Memory CD4+ T cell	iPD_Control
GLS2	10.2714	0.141855	0.113875	1.24571	0.212873	0.999476	Memory CD4+ T cell	iPD_Control
BAZ2A	220.338	0.0440565	0.0409722	1.07528	0.28225	0.999476	Memory CD4+ T cell	iPD_Control
ATP5F1B	709.504	-0.00648645	0.0298284	-0.217459	0.827851	0.999476	Memory CD4+ T cell	iPD_Control
PTGES3	713.807	-0.00215248	0.0265041	-0.0812133	0.935272	0.999476	Memory CD4+ T cell	iPD_Control
NACA	6654.77	-0.0249473	0.0545797	-0.457081	0.647613	0.999476	Memory CD4+ T cell	iPD_Control
PRIM1	48.6558	-0.0527338	0.0664231	-0.793908	0.427249	0.999476	Memory CD4+ T cell	iPD_Control
ZBTB39	13.9072	-0.114095	0.0952393	-1.19799	0.230922	0.999476	Memory CD4+ T cell	iPD_Control
NEMP1	18.018	-0.0119991	0.0833795	-0.143909	0.885572	0.999476	Memory CD4+ T cell	iPD_Control
NAB2	8.00637	-0.0707681	0.127637	-0.554449	0.579272	0.999476	Memory CD4+ T cell	iPD_Control
STAT6	151.803	0.0243614	0.0395397	0.616125	0.537812	0.999476	Memory CD4+ T cell	iPD_Control
SHMT2	113.55	-0.0412901	0.0558353	-0.739498	0.459604	0.999476	Memory CD4+ T cell	iPD_Control
R3HDM2	165.217	0.0116318	0.0502499	0.23148	0.816942	0.999476	Memory CD4+ T cell	iPD_Control
ARHGAP9	290.523	0.0199485	0.0422267	0.472414	0.636631	0.999476	Memory CD4+ T cell	iPD_Control
MARS	104.124	-0.0675415	0.0356951	-1.89218	0.0584671	0.999476	Memory CD4+ T cell	iPD_Control
DDIT3	66.0974	-0.0323743	0.117019	-0.276658	0.782043	0.999476	Memory CD4+ T cell	iPD_Control
MBD6	50.0528	0.0342653	0.0608503	0.563108	0.573362	0.999476	Memory CD4+ T cell	iPD_Control
DCTN2	190.648	0.04705	0.0362994	1.29616	0.194919	0.999476	Memory CD4+ T cell	iPD_Control
PIP4K2C	40.2082	-0.0471982	0.05872	-0.803785	0.421521	0.999476	Memory CD4+ T cell	iPD_Control
DTX3	46.9767	-0.0631215	0.0617812	-1.02169	0.306926	0.999476	Memory CD4+ T cell	iPD_Control
OS9	216.435	-0.00808227	0.0293613	-0.275269	0.78311	0.999476	Memory CD4+ T cell	iPD_Control
AGAP2	85.1732	0.0588851	0.0467611	1.25927	0.207931	0.999476	Memory CD4+ T cell	iPD_Control
TSPAN31	39.9832	-0.0111105	0.062974	-0.17643	0.859956	0.999476	Memory CD4+ T cell	iPD_Control
CDK4	90.7647	0.0439598	0.0616428	0.713137	0.475761	0.999476	Memory CD4+ T cell	iPD_Control
2026-03-09	155.336	0.0221568	0.0422436	0.5245	0.599931	0.999476	Memory CD4+ T cell	iPD_Control
METTL1	10.7032	-0.000128737	0.103967	-0.00123824	0.999012	0.999933	Memory CD4+ T cell	iPD_Control
EEF1AKMT3	6.98704	-0.0661512	0.152071	-0.435003	0.66356	0.999476	Memory CD4+ T cell	iPD_Control
TSFM	47.2191	-0.110716	0.0640476	-1.72866	0.0838708	0.999476	Memory CD4+ T cell	iPD_Control
CTDSP2	142.546	-0.00262956	0.0400594	-0.0656415	0.947663	0.999476	Memory CD4+ T cell	iPD_Control
ATP23	30.1112	-0.0153491	0.0835708	-0.183666	0.854276	0.999476	Memory CD4+ T cell	iPD_Control
SLC16A7	159.333	0.045452	0.0461663	0.984526	0.324857	0.999476	Memory CD4+ T cell	iPD_Control
USP15	581.993	-0.00384641	0.0367099	-0.104778	0.916552	0.999476	Memory CD4+ T cell	iPD_Control
MON2	170.294	0.00592263	0.0457276	0.12952	0.896946	0.999476	Memory CD4+ T cell	iPD_Control
RXYLT1	37.3949	-0.0173281	0.0603245	-0.287248	0.773922	0.999476	Memory CD4+ T cell	iPD_Control
XPOT	60.426	0.0607825	0.0469498	1.29463	0.195449	0.999476	Memory CD4+ T cell	iPD_Control
TBK1	67.8334	-0.0497316	0.0507241	-0.980433	0.326872	0.999476	Memory CD4+ T cell	iPD_Control
RASSF3	180.301	0.0310083	0.0418791	0.740423	0.459043	0.999476	Memory CD4+ T cell	iPD_Control
GNS	41.8295	0.0378788	0.0573403	0.660596	0.508871	0.999476	Memory CD4+ T cell	iPD_Control
LEMD3	98.2869	-0.0261102	0.0494161	-0.528375	0.597239	0.999476	Memory CD4+ T cell	iPD_Control
LLPH	85.4574	-0.0780351	0.0543419	-1.436	0.151002	0.999476	Memory CD4+ T cell	iPD_Control
TMBIM4	346.26	-0.0154205	0.0412266	-0.374043	0.708372	0.999476	Memory CD4+ T cell	iPD_Control
HELB	165.683	0.0243905	0.0409493	0.595627	0.551425	0.999476	Memory CD4+ T cell	iPD_Control
GRIP1	13.3306	-0.106294	0.164312	-0.646903	0.517695	0.999476	Memory CD4+ T cell	iPD_Control
CAND1	135.076	0.0257223	0.035975	0.715007	0.474605	0.999476	Memory CD4+ T cell	iPD_Control
DYRK2	122.118	-0.0414898	0.0468568	-0.88546	0.375908	0.999476	Memory CD4+ T cell	iPD_Control
IFNG	22.5463	-0.193763	0.132891	-1.45806	0.144823	0.999476	Memory CD4+ T cell	iPD_Control
IL26	3.54008	-0.0674596	0.265409	-0.254172	0.799363	0.999476	Memory CD4+ T cell	iPD_Control
MDM1	25.35	0.0493697	0.0650814	0.758584	0.448101	0.999476	Memory CD4+ T cell	iPD_Control
RAP1B	646.868	-0.0154471	0.0227176	-0.679962	0.496529	0.999476	Memory CD4+ T cell	iPD_Control
NUP107	91.3336	-0.00487928	0.0482168	-0.101195	0.919396	0.999476	Memory CD4+ T cell	iPD_Control
SLC35E3	27.0651	0.07536	0.0727411	1.036	0.300201	0.999476	Memory CD4+ T cell	iPD_Control
MDM2	73.6795	-0.0675248	0.0428378	-1.57629	0.114959	0.999476	Memory CD4+ T cell	iPD_Control
CPM	4.60843	-0.109789	0.209667	-0.523637	0.600531	0.999476	Memory CD4+ T cell	iPD_Control
CPSF6	214.638	0.120625	0.0434546	2.77588	0.00550521	0.999476	Memory CD4+ T cell	iPD_Control
LYZ	81.0438	-1.01546	0.559242	-1.81577	0.069405	0.999476	Memory CD4+ T cell	iPD_Control
YEATS4	78.6958	-0.0931518	0.0677941	-1.37404	0.16943	0.999476	Memory CD4+ T cell	iPD_Control
FRS2	49.5761	-0.014226	0.0632427	-0.224944	0.822023	0.999476	Memory CD4+ T cell	iPD_Control
CCT2	226.402	-0.028769	0.0344316	-0.835542	0.403413	0.999476	Memory CD4+ T cell	iPD_Control
RAB3IP	57.3752	0.046462	0.0523048	0.888293	0.374383	0.999476	Memory CD4+ T cell	iPD_Control
CNOT2	217.127	-0.016964	0.0333179	-0.509155	0.610644	0.999476	Memory CD4+ T cell	iPD_Control
KCNMB4	10.4847	0.011302	0.126014	0.0896887	0.928535	0.999476	Memory CD4+ T cell	iPD_Control
ZFC3H1	235.892	-0.0120122	0.0436154	-0.275411	0.783001	0.999476	Memory CD4+ T cell	iPD_Control
THAP2	29.4199	-0.0580147	0.0736717	-0.787476	0.431003	0.999476	Memory CD4+ T cell	iPD_Control
TMEM19	27.6418	0.00371193	0.072339	0.051313	0.959076	0.999476	Memory CD4+ T cell	iPD_Control
RAB21	114.858	-0.0232133	0.0522872	-0.443958	0.657073	0.999476	Memory CD4+ T cell	iPD_Control
TBC1D15	119.496	-0.0940544	0.0706697	-1.3309	0.183222	0.999476	Memory CD4+ T cell	iPD_Control
ATXN7L3B	183.217	0.0373095	0.0415738	0.897427	0.369491	0.999476	Memory CD4+ T cell	iPD_Control
CAPS2	13.6547	0.0804863	0.110763	0.726657	0.467436	0.999476	Memory CD4+ T cell	iPD_Control
GLIPR1	413.327	-0.0287468	0.0465065	-0.618123	0.536494	0.999476	Memory CD4+ T cell	iPD_Control
KRR1	156.208	-0.0718102	0.0337387	-2.12842	0.0333021	0.999476	Memory CD4+ T cell	iPD_Control
PHLDA1	37.6741	0.011682	0.118724	0.0983965	0.921617	0.999476	Memory CD4+ T cell	iPD_Control
NAP1L1	740.952	-0.0326635	0.038187	-0.855357	0.392353	0.999476	Memory CD4+ T cell	iPD_Control
BBS10	5.34066	-0.175106	0.178566	-0.980622	0.326779	0.999476	Memory CD4+ T cell	iPD_Control
OSBPL8	487.265	0.00980416	0.0320073	0.306311	0.759368	0.999476	Memory CD4+ T cell	iPD_Control
ZDHHC17	48.6824	-0.0567745	0.0581698	-0.976014	0.329058	0.999476	Memory CD4+ T cell	iPD_Control
PAWR	3.80562	-0.248617	0.201597	-1.23324	0.217487	0.999476	Memory CD4+ T cell	iPD_Control
PPP1R12A	367.142	-0.0197888	0.0260862	-0.758593	0.448096	0.999476	Memory CD4+ T cell	iPD_Control
CCDC59	210.985	-0.0768002	0.0654166	-1.17402	0.240389	0.999476	Memory CD4+ T cell	iPD_Control
METTL25	36.7816	-0.0170335	0.0735728	-0.231519	0.816912	0.999476	Memory CD4+ T cell	iPD_Control
TMTC2	30.5685	0.000835298	0.0902718	0.00925315	0.992617	0.999933	Memory CD4+ T cell	iPD_Control
CEP290	70.5907	-0.0083323	0.0545772	-0.15267	0.878659	0.999476	Memory CD4+ T cell	iPD_Control
TMTC3	17.5207	0.002322	0.0869697	0.026699	0.9787	0.999933	Memory CD4+ T cell	iPD_Control
DUSP6	8.53142	-0.145994	0.14531	-1.00471	0.315036	0.999476	Memory CD4+ T cell	iPD_Control
POC1B	55.8939	0.0982249	0.0553188	1.77562	0.0757964	0.999476	Memory CD4+ T cell	iPD_Control
GALNT4	6.64701	-0.148589	0.132687	-1.11985	0.262778	0.999476	Memory CD4+ T cell	iPD_Control
ATP2B1	300.993	0.0289532	0.0479331	0.604034	0.545821	0.999476	Memory CD4+ T cell	iPD_Control
BTG1	4199.73	0.0385532	0.057745	0.667646	0.504359	0.999476	Memory CD4+ T cell	iPD_Control
EEA1	100.948	-0.0069917	0.044106	-0.158521	0.874047	0.999476	Memory CD4+ T cell	iPD_Control
NUDT4	102.912	-0.0177546	0.0500244	-0.354919	0.72265	0.999476	Memory CD4+ T cell	iPD_Control
UBE2N	224.919	-0.00740141	0.0303876	-0.243567	0.807567	0.999476	Memory CD4+ T cell	iPD_Control
MRPL42	77.4818	0.0557953	0.0626347	0.890804	0.373034	0.999476	Memory CD4+ T cell	iPD_Control
SOCS2	39.5545	-0.0373127	0.121455	-0.307215	0.75868	0.999476	Memory CD4+ T cell	iPD_Control
CRADD	47.7924	0.0225853	0.0626286	0.360623	0.718381	0.999476	Memory CD4+ T cell	iPD_Control
PLXNC1	46.2046	-0.103168	0.0664077	-1.55355	0.120291	0.999476	Memory CD4+ T cell	iPD_Control
CEP83	44.0001	0.0456586	0.0577916	0.790055	0.429495	0.999476	Memory CD4+ T cell	iPD_Control
TMCC3	4.29692	0.0154082	0.299074	0.0515198	0.958911	0.999476	Memory CD4+ T cell	iPD_Control
NDUFA12	400.846	-0.00865139	0.0784112	-0.110334	0.912145	0.999476	Memory CD4+ T cell	iPD_Control
NR2C1	69.2353	0.0287339	0.0495068	0.580403	0.561643	0.999476	Memory CD4+ T cell	iPD_Control
VEZT	87.6186	-0.00427481	0.0484603	-0.0882126	0.929708	0.999476	Memory CD4+ T cell	iPD_Control
METAP2	167.113	-0.0561717	0.0419561	-1.33882	0.18063	0.999476	Memory CD4+ T cell	iPD_Control
USP44	9.16015	0.189204	0.126291	1.49816	0.134091	0.999476	Memory CD4+ T cell	iPD_Control
NTN4	7.83297	0.0768268	0.191361	0.401475	0.688071	0.999476	Memory CD4+ T cell	iPD_Control
SNRPF	289.559	-0.105976	0.0761779	-1.39116	0.164176	0.999476	Memory CD4+ T cell	iPD_Control
LTA4H	158.144	0.00874688	0.0374764	0.233397	0.815453	0.999476	Memory CD4+ T cell	iPD_Control
ELK3	126.525	0.112224	0.0434182	2.58471	0.00974603	0.999476	Memory CD4+ T cell	iPD_Control
CDK17	253.406	-0.0620532	0.0621178	-0.99896	0.317814	0.999476	Memory CD4+ T cell	iPD_Control
CFAP54	7.25537	-0.0326838	0.146236	-0.223501	0.823145	0.999476	Memory CD4+ T cell	iPD_Control
NEDD1	74.4587	-0.0683579	0.0561189	-1.21809	0.22319	0.999476	Memory CD4+ T cell	iPD_Control
TMPO	241.859	-0.0401992	0.042713	-0.941146	0.34663	0.999476	Memory CD4+ T cell	iPD_Control
SLC25A3	711.524	-0.0100505	0.0340439	-0.295221	0.767825	0.999476	Memory CD4+ T cell	iPD_Control
IKBIP	30.6587	0.0458337	0.0791822	0.578838	0.562698	0.999476	Memory CD4+ T cell	iPD_Control
APAF1	36.9989	-0.0343934	0.0634501	-0.542055	0.587781	0.999476	Memory CD4+ T cell	iPD_Control
UHRF1BP1L	68.8271	-0.0251767	0.0599539	-0.419934	0.674534	0.999476	Memory CD4+ T cell	iPD_Control
ACTR6	97.3792	-0.106975	0.044353	-2.4119	0.0158696	0.999476	Memory CD4+ T cell	iPD_Control
SCYL2	64.694	0.0320125	0.0478415	0.669136	0.503409	0.999476	Memory CD4+ T cell	iPD_Control
UTP20	39.3107	0.032222	0.0626965	0.513936	0.607297	0.999476	Memory CD4+ T cell	iPD_Control
ARL1	62.9454	0.0111727	0.0559956	0.199528	0.84185	0.999476	Memory CD4+ T cell	iPD_Control
CHPT1	66.45	0.154406	0.128464	1.20194	0.229386	0.999476	Memory CD4+ T cell	iPD_Control
GNPTAB	79.0874	0.04636	0.0442449	1.0478	0.294729	0.999476	Memory CD4+ T cell	iPD_Control
DRAM1	5.56312	-0.188936	0.152859	-1.23602	0.216452	0.999476	Memory CD4+ T cell	iPD_Control
WASHC3	143.246	-0.0635237	0.0522397	-1.216	0.223983	0.999476	Memory CD4+ T cell	iPD_Control
NUP37	36.9461	-0.00837614	0.0603932	-0.138694	0.889692	0.999476	Memory CD4+ T cell	iPD_Control
PARPBP	8.52604	-0.0289048	0.113802	-0.253992	0.799502	0.999476	Memory CD4+ T cell	iPD_Control
NT5DC3	8.73966	-0.0870886	0.117655	-0.740205	0.459175	0.999476	Memory CD4+ T cell	iPD_Control
HSP90B1	818.266	-0.000782438	0.0335006	-0.023356	0.981366	0.999933	Memory CD4+ T cell	iPD_Control
TDG	96.4851	-0.0531057	0.0454437	-1.1686	0.242563	0.999476	Memory CD4+ T cell	iPD_Control
HCFC2	22.6815	-0.0974207	0.0780475	-1.24822	0.211949	0.999476	Memory CD4+ T cell	iPD_Control
NFYB	46.0446	0.0262461	0.0714964	0.367097	0.713547	0.999476	Memory CD4+ T cell	iPD_Control
TXNRD1	145.514	0.00840261	0.0402452	0.208785	0.834616	0.999476	Memory CD4+ T cell	iPD_Control
EID3	32.9192	0.0635746	0.0788393	0.806382	0.420023	0.999476	Memory CD4+ T cell	iPD_Control
CHST11	265.9	-0.0295165	0.0471679	-0.625775	0.531463	0.999476	Memory CD4+ T cell	iPD_Control
WASHC4	113.765	0.0335852	0.039583	0.848476	0.396173	0.999476	Memory CD4+ T cell	iPD_Control
APPL2	61.7463	-0.00798367	0.0519345	-0.153726	0.877826	0.999476	Memory CD4+ T cell	iPD_Control
CKAP4	58.3267	-0.0220276	0.076583	-0.287631	0.77363	0.999476	Memory CD4+ T cell	iPD_Control
TCP11L2	178.233	-0.03532	0.0501482	-0.704312	0.481239	0.999476	Memory CD4+ T cell	iPD_Control
POLR3B	26.0948	0.00991414	0.0762222	0.130069	0.896512	0.999476	Memory CD4+ T cell	iPD_Control
RIC8B	50.5944	-0.0112914	0.0586738	-0.192444	0.847395	0.999476	Memory CD4+ T cell	iPD_Control
TMEM263	88.9914	-0.0417504	0.0494292	-0.844651	0.398306	0.999476	Memory CD4+ T cell	iPD_Control
MTERF2	17.3715	-0.111306	0.090419	-1.231	0.218321	0.999476	Memory CD4+ T cell	iPD_Control
CRY1	145.682	0.00511282	0.0713874	0.0716207	0.942904	0.999476	Memory CD4+ T cell	iPD_Control
BTBD11	100.05	-0.0855047	0.130527	-0.655073	0.512421	0.999476	Memory CD4+ T cell	iPD_Control
PWP1	123.833	-0.0952922	0.0393172	-2.42368	0.0153642	0.999476	Memory CD4+ T cell	iPD_Control
PRDM4	43.8135	-0.0102863	0.0554183	-0.185613	0.852748	0.999476	Memory CD4+ T cell	iPD_Control
FICD	10.6851	0.0226315	0.103055	0.219605	0.826179	0.999476	Memory CD4+ T cell	iPD_Control
SART3	70.0112	0.00588759	0.0435184	0.13529	0.892383	0.999476	Memory CD4+ T cell	iPD_Control
ISCU	484.697	-0.0277167	0.0379485	-0.730375	0.465161	0.999476	Memory CD4+ T cell	iPD_Control
SELPLG	618.433	0.00894577	0.0460563	0.194236	0.845991	0.999476	Memory CD4+ T cell	iPD_Control
CORO1C	6.95002	-0.00192924	0.138547	-0.0139248	0.98889	0.999933	Memory CD4+ T cell	iPD_Control
SSH1	27.8392	-0.0479554	0.0744094	-0.644481	0.519263	0.999476	Memory CD4+ T cell	iPD_Control
USP30	19.1258	0.0547148	0.0894368	0.611771	0.54069	0.999476	Memory CD4+ T cell	iPD_Control
ALKBH2	26.7922	-0.0745242	0.0707627	-1.05316	0.292269	0.999476	Memory CD4+ T cell	iPD_Control
UNG	36.2009	0.0536593	0.0755616	0.710139	0.477618	0.999476	Memory CD4+ T cell	iPD_Control
ACACB	15.0571	-0.0437499	0.103454	-0.422894	0.672373	0.999476	Memory CD4+ T cell	iPD_Control
KCTD10	29.5169	-0.102553	0.0645475	-1.5888	0.112105	0.999476	Memory CD4+ T cell	iPD_Control
UBE3B	37.8623	0.00472797	0.0536621	0.0881063	0.929792	0.999476	Memory CD4+ T cell	iPD_Control
MMAB	33.5899	0.0186176	0.0569133	0.327122	0.743576	0.999476	Memory CD4+ T cell	iPD_Control
MVK	17.0609	-0.0963429	0.0909912	-1.05881	0.289684	0.999476	Memory CD4+ T cell	iPD_Control
GLTP	86.4179	0.0447201	0.0456325	0.980005	0.327084	0.999476	Memory CD4+ T cell	iPD_Control
TCHP	84.0031	0.00502466	0.0467347	0.107514	0.914381	0.999476	Memory CD4+ T cell	iPD_Control
GIT2	183.246	-0.0210027	0.0331418	-0.633721	0.526263	0.999476	Memory CD4+ T cell	iPD_Control
ANKRD13A	157.259	0.0266757	0.038862	0.68642	0.492448	0.999476	Memory CD4+ T cell	iPD_Control
ATP2A2	61.7909	-0.002941	0.050013	-0.0588046	0.953108	0.999476	Memory CD4+ T cell	iPD_Control
ANAPC7	45.2132	-0.00386536	0.059307	-0.0651755	0.948034	0.999476	Memory CD4+ T cell	iPD_Control
ARPC3	1252.23	-0.0264217	0.0426781	-0.619091	0.535856	0.999476	Memory CD4+ T cell	iPD_Control
GPN3	43.0886	-0.018705	0.0642065	-0.291325	0.770803	0.999476	Memory CD4+ T cell	iPD_Control
FAM216A	15.5807	0.0796735	0.0854685	0.932197	0.351235	0.999476	Memory CD4+ T cell	iPD_Control
VPS29	252.657	0.0141055	0.0334817	0.421292	0.673542	0.999476	Memory CD4+ T cell	iPD_Control
PPTC7	63.1564	-0.040364	0.0464936	-0.868162	0.385305	0.999476	Memory CD4+ T cell	iPD_Control
TCTN1	9.80483	-0.0606029	0.111715	-0.542478	0.587489	0.999476	Memory CD4+ T cell	iPD_Control
HVCN1	16.4384	-0.029331	0.0966355	-0.303522	0.761492	0.999476	Memory CD4+ T cell	iPD_Control
PPP1CC	364.289	0.00710009	0.0324951	0.218497	0.827042	0.999476	Memory CD4+ T cell	iPD_Control
SH2B3	53.3437	-0.011345	0.0574692	-0.19741	0.843507	0.999476	Memory CD4+ T cell	iPD_Control
ATXN2	80.6442	0.0327169	0.0525717	0.622329	0.533725	0.999476	Memory CD4+ T cell	iPD_Control
BRAP	58.8186	0.0260192	0.0446755	0.582403	0.560295	0.999476	Memory CD4+ T cell	iPD_Control
ACAD10	19.5901	0.0138515	0.0801099	0.172907	0.862725	0.999476	Memory CD4+ T cell	iPD_Control
MAPKAPK5	84.4244	0.0107815	0.0503106	0.2143	0.830313	0.999476	Memory CD4+ T cell	iPD_Control
TMEM116	76.6829	-0.0222875	0.0472376	-0.471816	0.637058	0.999476	Memory CD4+ T cell	iPD_Control
ERP29	871.66	0.0052237	0.0337079	0.154969	0.876845	0.999476	Memory CD4+ T cell	iPD_Control
NAA25	53.0386	0.0171469	0.0519221	0.330244	0.741216	0.999476	Memory CD4+ T cell	iPD_Control
TRAFD1	65.4233	-0.0640281	0.0702262	-0.91174	0.361905	0.999476	Memory CD4+ T cell	iPD_Control
HECTD4	99.4849	-0.00627049	0.0499927	-0.125428	0.900185	0.999476	Memory CD4+ T cell	iPD_Control
PTPN11	125.318	0.00301537	0.0385097	0.0783015	0.937588	0.999476	Memory CD4+ T cell	iPD_Control
OAS1	42.1995	-0.00457222	0.152355	-0.0300103	0.976059	0.999933	Memory CD4+ T cell	iPD_Control
OAS3	44.5899	-0.0644397	0.100056	-0.644035	0.519553	0.999476	Memory CD4+ T cell	iPD_Control
OAS2	101.823	-0.0297517	0.0867982	-0.342769	0.731772	0.999476	Memory CD4+ T cell	iPD_Control
DTX1	17.2648	0.249718	0.120773	2.06767	0.0386712	0.999476	Memory CD4+ T cell	iPD_Control
DDX54	118.597	-0.0366544	0.0382823	-0.957479	0.338326	0.999476	Memory CD4+ T cell	iPD_Control
RITA1	22.713	0.0777517	0.0769474	1.01045	0.312278	0.999476	Memory CD4+ T cell	iPD_Control
TPCN1	38.6028	0.0911317	0.0603288	1.51058	0.130894	0.999476	Memory CD4+ T cell	iPD_Control
SLC8B1	51.5862	0.00955534	0.0630983	0.151436	0.879632	0.999476	Memory CD4+ T cell	iPD_Control
PLBD2	29.2961	0.0649415	0.0660003	0.983958	0.325136	0.999476	Memory CD4+ T cell	iPD_Control
RBM19	64.2315	0.0274762	0.053278	0.515715	0.606054	0.999476	Memory CD4+ T cell	iPD_Control
MED13L	195.965	0.0187139	0.051346	0.364467	0.715509	0.999476	Memory CD4+ T cell	iPD_Control
RNFT2	6.82645	0.0801084	0.130664	0.613087	0.539819	0.999476	Memory CD4+ T cell	iPD_Control
FBXW8	22.1392	0.115199	0.0801779	1.43679	0.150777	0.999476	Memory CD4+ T cell	iPD_Control
TESC	23.7471	-0.106081	0.102655	-1.03338	0.301427	0.999476	Memory CD4+ T cell	iPD_Control
FBXO21	122.089	-0.0244399	0.045308	-0.539418	0.589598	0.999476	Memory CD4+ T cell	iPD_Control
RFC5	22.561	-0.0402169	0.0787304	-0.510819	0.609478	0.999476	Memory CD4+ T cell	iPD_Control
WSB2	57.1794	-0.0609214	0.0559509	-1.08884	0.276226	0.999476	Memory CD4+ T cell	iPD_Control
PEBP1	636.259	-0.0156227	0.0323691	-0.482641	0.62935	0.999476	Memory CD4+ T cell	iPD_Control
TAOK3	269.026	-0.00144937	0.0326105	-0.0444448	0.96455	0.999476	Memory CD4+ T cell	iPD_Control
SUDS3	83.2631	-0.00392615	0.0432166	-0.0908482	0.927613	0.999476	Memory CD4+ T cell	iPD_Control
PRKAB1	35.81	0.0594528	0.0629553	0.944365	0.344983	0.999476	Memory CD4+ T cell	iPD_Control
BICDL1	55.9573	-0.222967	0.0829097	-2.68927	0.00716087	0.999476	Memory CD4+ T cell	iPD_Control
RAB35	56.6741	-0.0428403	0.0543889	-0.787666	0.430892	0.999476	Memory CD4+ T cell	iPD_Control
GCN1	67.1955	0.0148465	0.0504236	0.294435	0.768425	0.999476	Memory CD4+ T cell	iPD_Control
PXN	232.147	-0.00148431	0.0347688	-0.0426908	0.965948	0.999476	Memory CD4+ T cell	iPD_Control
COX6A1	888.469	-0.049815	0.0654321	-0.761325	0.446463	0.999476	Memory CD4+ T cell	iPD_Control
TRIAP1	68.2529	0.050825	0.0661139	0.768749	0.442043	0.999476	Memory CD4+ T cell	iPD_Control
GATC	32.6319	-0.0299175	0.0638732	-0.468388	0.639507	0.999476	Memory CD4+ T cell	iPD_Control
SRSF9	371.253	-0.0109083	0.027151	-0.401766	0.687856	0.999476	Memory CD4+ T cell	iPD_Control
DYNLL1	281.146	-0.0500295	0.0907279	-0.551423	0.581344	0.999476	Memory CD4+ T cell	iPD_Control
COQ5	27.1365	0.0377283	0.0861058	0.438162	0.661269	0.999476	Memory CD4+ T cell	iPD_Control
RNF10	163.626	0.00739414	0.0335594	0.22033	0.825614	0.999476	Memory CD4+ T cell	iPD_Control
POP5	134.67	-0.0225916	0.0550086	-0.410692	0.681299	0.999476	Memory CD4+ T cell	iPD_Control
MLEC	93.954	-0.0450773	0.0573522	-0.785974	0.431883	0.999476	Memory CD4+ T cell	iPD_Control
UNC119B	13.2826	0.0657955	0.0965661	0.681352	0.495649	0.999476	Memory CD4+ T cell	iPD_Control
ACADS	33.5005	-0.00354633	0.0656023	-0.054058	0.956889	0.999476	Memory CD4+ T cell	iPD_Control
SPPL3	133.946	-0.0433289	0.0435652	-0.994575	0.319943	0.999476	Memory CD4+ T cell	iPD_Control
OASL	29.7369	-0.137306	0.115419	-1.18963	0.234193	0.999476	Memory CD4+ T cell	iPD_Control
P2RX7	13.7595	0.0155692	0.0982179	0.158517	0.87405	0.999476	Memory CD4+ T cell	iPD_Control
P2RX4	61.2656	-0.0113135	0.054055	-0.209295	0.834218	0.999476	Memory CD4+ T cell	iPD_Control
CAMKK2	25.8388	-0.0160454	0.0702734	-0.228328	0.819391	0.999476	Memory CD4+ T cell	iPD_Control
ANAPC5	308.245	0.0316203	0.0256224	1.23409	0.217171	0.999476	Memory CD4+ T cell	iPD_Control
RNF34	131.605	0.00316897	0.0412221	0.0768754	0.938723	0.999476	Memory CD4+ T cell	iPD_Control
KDM2B	92.3185	-0.0293235	0.0448485	-0.653833	0.513219	0.999476	Memory CD4+ T cell	iPD_Control
ORAI1	322.325	-0.0463027	0.0460228	-1.00608	0.314376	0.999476	Memory CD4+ T cell	iPD_Control
MORN3	34.9656	-0.0281379	0.0872038	-0.322669	0.746946	0.999476	Memory CD4+ T cell	iPD_Control
TMEM120B	51.0318	0.0961817	0.0579364	1.66013	0.0968893	0.999476	Memory CD4+ T cell	iPD_Control
RHOF	308.503	0.0106393	0.0349119	0.304748	0.760558	0.999476	Memory CD4+ T cell	iPD_Control
SETD1B	54.5278	-0.0661363	0.0657753	-1.00549	0.314662	0.999476	Memory CD4+ T cell	iPD_Control
PSMD9	185.549	-0.00497647	0.0331101	-0.150301	0.880527	0.999476	Memory CD4+ T cell	iPD_Control
BCL7A	8.36452	0.351531	0.13103	2.68282	0.00730036	0.999476	Memory CD4+ T cell	iPD_Control
MLXIP	59.6383	0.0445587	0.055408	0.804193	0.421286	0.999476	Memory CD4+ T cell	iPD_Control
DIABLO	32.5439	-0.132874	0.0687635	-1.93234	0.053318	0.999476	Memory CD4+ T cell	iPD_Control
VPS33A	84.2241	0.0263926	0.0529146	0.498777	0.617937	0.999476	Memory CD4+ T cell	iPD_Control
CLIP1	145.444	0.00795928	0.0416162	0.191254	0.848326	0.999476	Memory CD4+ T cell	iPD_Control
ZCCHC8	71.7328	-0.0408908	0.04505	-0.907677	0.364049	0.999476	Memory CD4+ T cell	iPD_Control
RSRC2	291.436	-0.0577629	0.0456383	-1.26567	0.205631	0.999476	Memory CD4+ T cell	iPD_Control
KNTC1	13.9721	-0.0635326	0.08663	-0.733379	0.463327	0.999476	Memory CD4+ T cell	iPD_Control
DENR	189.043	-0.0263417	0.044348	-0.593977	0.552528	0.999476	Memory CD4+ T cell	iPD_Control
HIP1R	39.1733	0.11868	0.0782189	1.51728	0.129196	0.999476	Memory CD4+ T cell	iPD_Control
VPS37B	133.044	-0.0875045	0.0955351	-0.915941	0.359698	0.999476	Memory CD4+ T cell	iPD_Control
ABCB9	5.99312	0.0315338	0.14083	0.223913	0.822825	0.999476	Memory CD4+ T cell	iPD_Control
OGFOD2	36.1645	-0.0074068	0.0689221	-0.107466	0.914419	0.999476	Memory CD4+ T cell	iPD_Control
ARL6IP4	676.298	0.0281187	0.0410317	0.685292	0.49316	0.999476	Memory CD4+ T cell	iPD_Control
PITPNM2	13.4536	0.0919646	0.101324	0.907625	0.364076	0.999476	Memory CD4+ T cell	iPD_Control
MPHOSPH9	55.8532	-0.0342233	0.053053	-0.645078	0.518876	0.999476	Memory CD4+ T cell	iPD_Control
CDK2AP1	26.4406	-0.0108267	0.0904749	-0.119665	0.904749	0.999476	Memory CD4+ T cell	iPD_Control
SBNO1	152.876	-0.0513023	0.0367192	-1.39715	0.162368	0.999476	Memory CD4+ T cell	iPD_Control
KMT5A	37.7254	0.00835684	0.0662806	0.126083	0.899666	0.999476	Memory CD4+ T cell	iPD_Control
RILPL2	196.374	-0.0165737	0.0646767	-0.256254	0.797755	0.999476	Memory CD4+ T cell	iPD_Control
SNRNP35	62.9745	-0.0496996	0.0541716	-0.917448	0.358908	0.999476	Memory CD4+ T cell	iPD_Control
RILPL1	11.4046	0.0142133	0.112906	0.125886	0.899822	0.999476	Memory CD4+ T cell	iPD_Control
TMED2	274.956	-0.00830036	0.0407645	-0.203617	0.838653	0.999476	Memory CD4+ T cell	iPD_Control
DDX55	44.7416	0.0405925	0.0536154	0.757106	0.448986	0.999476	Memory CD4+ T cell	iPD_Control
EIF2B1	107.506	-0.0132572	0.0391757	-0.338403	0.735059	0.999476	Memory CD4+ T cell	iPD_Control
GTF2H3	59.8288	-0.0240921	0.052681	-0.45732	0.647441	0.999476	Memory CD4+ T cell	iPD_Control
TCTN2	6.72991	-0.182101	0.139152	-1.30865	0.190654	0.999476	Memory CD4+ T cell	iPD_Control
ATP6V0A2	61.0898	-0.0878416	0.0479974	-1.83013	0.0672302	0.999476	Memory CD4+ T cell	iPD_Control
CCDC92	110.438	-0.00903355	0.0368959	-0.244839	0.806581	0.999476	Memory CD4+ T cell	iPD_Control
ZNF664	61.7724	-0.0374277	0.0592354	-0.631847	0.527487	0.999476	Memory CD4+ T cell	iPD_Control
NCOR2	103.256	0.0463741	0.0490415	0.94561	0.344348	0.999476	Memory CD4+ T cell	iPD_Control
UBC	3519.72	-0.0007786	0.0505094	-0.0154149	0.987701	0.999933	Memory CD4+ T cell	iPD_Control
DHX37	26.47	-0.0679096	0.0687095	-0.988359	0.322977	0.999476	Memory CD4+ T cell	iPD_Control
BRI3BP	26.8806	0.0111797	0.0718718	0.155551	0.876387	0.999476	Memory CD4+ T cell	iPD_Control
AACS	10.5689	-0.172088	0.112214	-1.53357	0.125135	0.999476	Memory CD4+ T cell	iPD_Control
SLC15A4	31.6504	-0.138291	0.0696428	-1.98572	0.0470642	0.999476	Memory CD4+ T cell	iPD_Control
STX2	87.8155	-0.118941	0.0589974	-2.01605	0.043795	0.999476	Memory CD4+ T cell	iPD_Control
RAN	809.653	-0.00942449	0.0303686	-0.310336	0.756305	0.999476	Memory CD4+ T cell	iPD_Control
SFSWAP	162.435	0.0273112	0.0445837	0.612583	0.540152	0.999476	Memory CD4+ T cell	iPD_Control
ULK1	38.1986	0.0334937	0.0708747	0.472576	0.636516	0.999476	Memory CD4+ T cell	iPD_Control
PUS1	31.9968	-0.095679	0.0636248	-1.5038	0.132633	0.999476	Memory CD4+ T cell	iPD_Control
EP400	132.067	0.00130016	0.0414706	0.0313514	0.974989	0.999933	Memory CD4+ T cell	iPD_Control
DDX51	34.8505	0.0236501	0.0655607	0.360736	0.718297	0.999476	Memory CD4+ T cell	iPD_Control
NOC4L	45.8256	-0.0108065	0.062587	-0.172664	0.862916	0.999476	Memory CD4+ T cell	iPD_Control
FBRSL1	72.6751	0.0499762	0.0554544	0.901212	0.367476	0.999476	Memory CD4+ T cell	iPD_Control
POLE	20.9486	0.0328525	0.0796006	0.412717	0.679814	0.999476	Memory CD4+ T cell	iPD_Control
PXMP2	23.3667	-0.0209727	0.0872226	-0.24045	0.809981	0.999476	Memory CD4+ T cell	iPD_Control
PGAM5	29.5903	0.083868	0.0641511	1.30735	0.191094	0.999476	Memory CD4+ T cell	iPD_Control
ANKLE2	135.413	-0.00602174	0.0458303	-0.131392	0.895465	0.999476	Memory CD4+ T cell	iPD_Control
GOLGA3	71.5933	0.0119424	0.0477715	0.24999	0.802595	0.999476	Memory CD4+ T cell	iPD_Control
CHFR	72.5868	0.0400753	0.0460378	0.870486	0.384035	0.999476	Memory CD4+ T cell	iPD_Control
ZNF605	19.1365	-0.0861704	0.0782377	-1.10139	0.270726	0.999476	Memory CD4+ T cell	iPD_Control
ZNF26	30.2268	-0.0936213	0.0641992	-1.45829	0.14476	0.999476	Memory CD4+ T cell	iPD_Control
ZNF84	55.6762	-0.0737038	0.0465628	-1.58289	0.113447	0.999476	Memory CD4+ T cell	iPD_Control
ZNF140	27.024	0.0273073	0.0777716	0.351121	0.725497	0.999476	Memory CD4+ T cell	iPD_Control
ZNF891	22.3337	-0.0463679	0.0903275	-0.513331	0.60772	0.999476	Memory CD4+ T cell	iPD_Control
ZNF10	74.4277	0.0533299	0.0730345	0.730201	0.465267	0.999476	Memory CD4+ T cell	iPD_Control
ZNF268	19.6028	0.0477103	0.093229	0.511754	0.608823	0.999476	Memory CD4+ T cell	iPD_Control
MPHOSPH8	497.631	0.00524305	0.0387904	0.135164	0.892483	0.999476	Memory CD4+ T cell	iPD_Control
PSPC1	121.507	-0.0409437	0.0394638	-1.0375	0.299503	0.999476	Memory CD4+ T cell	iPD_Control
ZMYM5	97.8964	0.0161809	0.0371512	0.435542	0.663169	0.999476	Memory CD4+ T cell	iPD_Control
ZMYM2	195.937	0.00678671	0.0394575	0.172	0.863437	0.999476	Memory CD4+ T cell	iPD_Control
CRYL1	67.6523	0.039532	0.0544039	0.726639	0.467447	0.999476	Memory CD4+ T cell	iPD_Control
IFT88	38.4721	0.0546083	0.0783683	0.696816	0.485918	0.999476	Memory CD4+ T cell	iPD_Control
EEF1AKMT1	23.9899	0.0438396	0.0855479	0.512458	0.608331	0.999476	Memory CD4+ T cell	iPD_Control
XPO4	127.563	0.0294508	0.0528759	0.55698	0.577541	0.999476	Memory CD4+ T cell	iPD_Control
LATS2	6.23573	-0.332594	0.180979	-1.83775	0.0660998	0.999476	Memory CD4+ T cell	iPD_Control
SAP18	585.596	-0.0537234	0.0481132	-1.1166	0.264164	0.999476	Memory CD4+ T cell	iPD_Control
MRPL57	296.645	-0.0370094	0.0596829	-0.620101	0.535191	0.999476	Memory CD4+ T cell	iPD_Control
ZDHHC20	143.329	-0.00732545	0.0531114	-0.137926	0.890299	0.999476	Memory CD4+ T cell	iPD_Control
MICU2	192.319	-0.014036	0.0322174	-0.435666	0.663079	0.999476	Memory CD4+ T cell	iPD_Control
FGF9	7.33686	0.0661613	0.147457	0.448681	0.653662	0.999476	Memory CD4+ T cell	iPD_Control
SACS	52.2848	-0.0350966	0.0533647	-0.657675	0.510747	0.999476	Memory CD4+ T cell	iPD_Control
MIPEP	25.4043	-0.0577011	0.0689796	-0.836495	0.402876	0.999476	Memory CD4+ T cell	iPD_Control
SPATA13	151.022	0.0281597	0.046455	0.606172	0.544401	0.999476	Memory CD4+ T cell	iPD_Control
PARP4	169.693	0.012223	0.0420939	0.290375	0.771529	0.999476	Memory CD4+ T cell	iPD_Control
CENPJ	11.8134	-0.117312	0.101438	-1.1565	0.247478	0.999476	Memory CD4+ T cell	iPD_Control
MTMR6	97.3927	-0.0341111	0.0569973	-0.598468	0.549527	0.999476	Memory CD4+ T cell	iPD_Control
NUP58	128.511	0.0498867	0.0517629	0.963753	0.33517	0.999476	Memory CD4+ T cell	iPD_Control
ATP8A2	4.98535	0.0962011	0.16818	0.572011	0.567314	0.999476	Memory CD4+ T cell	iPD_Control
RNF6	77.552	0.0334558	0.0448768	0.745502	0.455969	0.999476	Memory CD4+ T cell	iPD_Control
CDK8	55.1325	0.0246615	0.0554394	0.444836	0.656438	0.999476	Memory CD4+ T cell	iPD_Control
USP12	80.4393	0.0213021	0.0724059	0.294204	0.768602	0.999476	Memory CD4+ T cell	iPD_Control
GTF3A	619.484	-0.0405025	0.0365294	-1.10876	0.267532	0.999476	Memory CD4+ T cell	iPD_Control
MTIF3	133.258	-0.0497236	0.0451871	-1.10039	0.271161	0.999476	Memory CD4+ T cell	iPD_Control
LNX2	31.8735	-0.0837554	0.065499	-1.27873	0.200993	0.999476	Memory CD4+ T cell	iPD_Control
POLR1D	417.675	-0.00885127	0.0542662	-0.163108	0.870433	0.999476	Memory CD4+ T cell	iPD_Control
PAN3	217.436	-0.02187	0.0528962	-0.413452	0.679276	0.999476	Memory CD4+ T cell	iPD_Control
POMP	253.592	-0.10267	0.0507897	-2.02147	0.0432315	0.999476	Memory CD4+ T cell	iPD_Control
SLC46A3	43.2176	0.0832459	0.0635952	1.309	0.190535	0.999476	Memory CD4+ T cell	iPD_Control
SLC7A1	70.3914	-0.0369136	0.0695746	-0.530561	0.595723	0.999476	Memory CD4+ T cell	iPD_Control
UBL3	216.183	0.102698	0.0405514	2.53254	0.011324	0.999476	Memory CD4+ T cell	iPD_Control
KATNAL1	27.5742	0.102332	0.0771704	1.32605	0.184824	0.999476	Memory CD4+ T cell	iPD_Control
HMGB1	1444.02	-0.0108968	0.0350666	-0.310747	0.755993	0.999476	Memory CD4+ T cell	iPD_Control
USPL1	78.3697	-0.0117069	0.0558828	-0.209491	0.834065	0.999476	Memory CD4+ T cell	iPD_Control
ALOX5AP	477.033	-0.00724083	0.0571571	-0.126683	0.899191	0.999476	Memory CD4+ T cell	iPD_Control
HSPH1	104.445	-0.00548793	0.0560919	-0.0978381	0.922061	0.999476	Memory CD4+ T cell	iPD_Control
B3GLCT	51.5587	0.0142845	0.0573821	0.248937	0.80341	0.999476	Memory CD4+ T cell	iPD_Control
FRY	123.565	0.0119278	0.0889499	0.134095	0.893327	0.999476	Memory CD4+ T cell	iPD_Control
BRCA2	11.3177	0.00696062	0.107584	0.0646993	0.948413	0.999476	Memory CD4+ T cell	iPD_Control
N4BP2L1	144.501	-0.0535449	0.0548102	-0.976914	0.328612	0.999476	Memory CD4+ T cell	iPD_Control
N4BP2L2	572.772	0.0299546	0.0260457	1.15008	0.250112	0.999476	Memory CD4+ T cell	iPD_Control
PDS5B	105.06	0.00292455	0.0476339	0.0613964	0.951044	0.999476	Memory CD4+ T cell	iPD_Control
RFC3	16.7317	-0.0995029	0.089368	-1.11341	0.265534	0.999476	Memory CD4+ T cell	iPD_Control
NBEA	13.7664	0.146972	0.134078	1.09617	0.273006	0.999476	Memory CD4+ T cell	iPD_Control
SPART	83.9844	0.0202775	0.0507376	0.399656	0.68941	0.999476	Memory CD4+ T cell	iPD_Control
RFXAP	21.3874	0.0774105	0.0771902	1.00285	0.315931	0.999476	Memory CD4+ T cell	iPD_Control
ALG5	89.0838	-0.0356195	0.0417101	-0.853978	0.393117	0.999476	Memory CD4+ T cell	iPD_Control
EXOSC8	122.731	-0.0257864	0.0429389	-0.600536	0.548149	0.999476	Memory CD4+ T cell	iPD_Control
SUPT20H	137.602	-0.0235079	0.0403336	-0.582836	0.560004	0.999476	Memory CD4+ T cell	iPD_Control
UFM1	217.411	0.00574332	0.0311325	0.18448	0.853637	0.999476	Memory CD4+ T cell	iPD_Control
PROSER1	37.9332	-0.0269345	0.0652175	-0.412995	0.67961	0.999476	Memory CD4+ T cell	iPD_Control
NHLRC3	35.6132	0.0100703	0.0613238	0.164216	0.869561	0.999476	Memory CD4+ T cell	iPD_Control
COG6	53.2515	0.0103524	0.0520925	0.19873	0.842474	0.999476	Memory CD4+ T cell	iPD_Control
FOXO1	303.107	-0.0225127	0.0501374	-0.44902	0.653417	0.999476	Memory CD4+ T cell	iPD_Control
MRPS31	115.098	0.00973276	0.0669424	0.14539	0.884403	0.999476	Memory CD4+ T cell	iPD_Control
SLC25A15	9.98607	0.169921	0.108454	1.56676	0.11717	0.999476	Memory CD4+ T cell	iPD_Control
ELF1	714.244	-0.0186706	0.0515218	-0.362383	0.717066	0.999476	Memory CD4+ T cell	iPD_Control
WBP4	40.893	-0.0423204	0.0587121	-0.720813	0.471025	0.999476	Memory CD4+ T cell	iPD_Control
KBTBD6	7.06196	-0.13766	0.135423	-1.01652	0.309382	0.999476	Memory CD4+ T cell	iPD_Control
KBTBD7	11.0991	-0.138381	0.12542	-1.10334	0.269879	0.999476	Memory CD4+ T cell	iPD_Control
MTRF1	26.9672	0.122291	0.0661379	1.84904	0.0644525	0.999476	Memory CD4+ T cell	iPD_Control
NAA16	99.6963	-0.0243866	0.0495955	-0.491711	0.622924	0.999476	Memory CD4+ T cell	iPD_Control
RGCC	543.128	-0.259045	0.117186	-2.21054	0.0270675	0.999476	Memory CD4+ T cell	iPD_Control
VWA8	117.051	0.0208151	0.0517118	0.402521	0.687301	0.999476	Memory CD4+ T cell	iPD_Control
DGKH	56.0695	0.0480667	0.0611735	0.785744	0.432017	0.999476	Memory CD4+ T cell	iPD_Control
AKAP11	121.873	0.0549936	0.0504812	1.08939	0.275983	0.999476	Memory CD4+ T cell	iPD_Control
EPSTI1	103.211	-0.015422	0.104691	-0.14731	0.882888	0.999476	Memory CD4+ T cell	iPD_Control
DNAJC15	195.74	0.0393914	0.0717887	0.548713	0.583202	0.999476	Memory CD4+ T cell	iPD_Control
CCDC122	14.1681	0.219395	0.122283	1.79415	0.0727889	0.999476	Memory CD4+ T cell	iPD_Control
LACC1	5.71073	0.27682	0.152448	1.81584	0.0693955	0.999476	Memory CD4+ T cell	iPD_Control
TSC22D1	38.799	0.00433544	0.0668216	0.0648808	0.948269	0.999476	Memory CD4+ T cell	iPD_Control
NUFIP1	28.7518	-0.0438737	0.0733076	-0.598488	0.549514	0.999476	Memory CD4+ T cell	iPD_Control
GPALPP1	51.1135	-0.0441396	0.0505094	-0.873889	0.382178	0.999476	Memory CD4+ T cell	iPD_Control
GTF2F2	73.6016	-0.0299051	0.0433692	-0.689546	0.49048	0.999476	Memory CD4+ T cell	iPD_Control
TPT1	21610.2	-0.0576338	0.0521359	-1.10545	0.268963	0.999476	Memory CD4+ T cell	iPD_Control
SLC25A30	11.9584	-0.0478204	0.100177	-0.477358	0.633107	0.999476	Memory CD4+ T cell	iPD_Control
COG3	109.584	0.00557938	0.0614906	0.0907355	0.927703	0.999476	Memory CD4+ T cell	iPD_Control
ZC3H13	166.656	-0.00158714	0.0344762	-0.0460359	0.963282	0.999476	Memory CD4+ T cell	iPD_Control
LCP1	1206.2	0.0379956	0.0321084	1.18336	0.236668	0.999476	Memory CD4+ T cell	iPD_Control
LRCH1	54.6805	-0.0631475	0.0653926	-0.965667	0.334211	0.999476	Memory CD4+ T cell	iPD_Control
ESD	178.47	0.0556338	0.0456921	1.21758	0.223384	0.999476	Memory CD4+ T cell	iPD_Control
SUCLA2	90.132	-0.0320443	0.0397107	-0.806942	0.4197	0.999476	Memory CD4+ T cell	iPD_Control
NUDT15	26.8049	-0.0368081	0.0896181	-0.410722	0.681277	0.999476	Memory CD4+ T cell	iPD_Control
MED4	180.812	-0.0477195	0.0316016	-1.51003	0.131035	0.999476	Memory CD4+ T cell	iPD_Control
ITM2B	2709.11	-0.00937496	0.0308157	-0.304227	0.760955	0.999476	Memory CD4+ T cell	iPD_Control
RB1	198.505	0.031244	0.0347203	0.899878	0.368185	0.999476	Memory CD4+ T cell	iPD_Control
LPAR6	164.796	0.0374762	0.0974672	0.384501	0.700607	0.999476	Memory CD4+ T cell	iPD_Control
RCBTB2	149.639	0.0889677	0.0635467	1.40004	0.161502	0.999476	Memory CD4+ T cell	iPD_Control
CYSLTR2	16.3204	0.0364562	0.117498	0.31027	0.756356	0.999476	Memory CD4+ T cell	iPD_Control
FNDC3A	170.403	0.00709064	0.0449345	0.1578	0.874615	0.999476	Memory CD4+ T cell	iPD_Control
CDADC1	38.3841	-0.0213793	0.0694143	-0.307995	0.758086	0.999476	Memory CD4+ T cell	iPD_Control
CAB39L	14.77	0.0149334	0.0969034	0.154106	0.877526	0.999476	Memory CD4+ T cell	iPD_Control
SETDB2	55.6052	0.0224404	0.0557373	0.40261	0.687235	0.999476	Memory CD4+ T cell	iPD_Control
PHF11	219.534	-0.0411604	0.0347351	-1.18498	0.236025	0.999476	Memory CD4+ T cell	iPD_Control
RCBTB1	31.1906	0.015477	0.0651146	0.237689	0.812122	0.999476	Memory CD4+ T cell	iPD_Control
EBPL	121.953	0.0608625	0.0686218	0.886926	0.375119	0.999476	Memory CD4+ T cell	iPD_Control
KPNA3	97.4299	-0.0350477	0.0378062	-0.927034	0.353909	0.999476	Memory CD4+ T cell	iPD_Control
SPRYD7	22.8535	-0.0291473	0.0801339	-0.363732	0.716058	0.999476	Memory CD4+ T cell	iPD_Control
TRIM13	47.5882	-0.00857331	0.0625318	-0.137103	0.890949	0.999476	Memory CD4+ T cell	iPD_Control
DLEU7	15.8085	-0.157819	0.13876	-1.13735	0.255392	0.999476	Memory CD4+ T cell	iPD_Control
RNASEH2B	199.512	0.0172457	0.0384821	0.448147	0.654047	0.999476	Memory CD4+ T cell	iPD_Control
INTS6	149.221	0.0456701	0.0516835	0.883648	0.376886	0.999476	Memory CD4+ T cell	iPD_Control
WDFY2	102.674	0.0252411	0.0521766	0.483762	0.628555	0.999476	Memory CD4+ T cell	iPD_Control
DHRS12	50.4615	-0.0159331	0.0488693	-0.326035	0.744398	0.999476	Memory CD4+ T cell	iPD_Control
TMEM272	6.67843	0.212418	0.142832	1.48718	0.136967	0.999476	Memory CD4+ T cell	iPD_Control
ALG11	42.3254	0.0236429	0.05647	0.418681	0.67545	0.999476	Memory CD4+ T cell	iPD_Control
NEK3	15.1217	-0.00455252	0.0930069	-0.0489482	0.960961	0.999476	Memory CD4+ T cell	iPD_Control
VPS36	167.836	-0.0255047	0.0462665	-0.551257	0.581458	0.999476	Memory CD4+ T cell	iPD_Control
CKAP2	61.6498	-0.0486165	0.0681597	-0.713273	0.475677	0.999476	Memory CD4+ T cell	iPD_Control
SUGT1	145.757	-0.066912	0.0381165	-1.75546	0.0791807	0.999476	Memory CD4+ T cell	iPD_Control
TDRD3	65.0305	0.0313521	0.0508788	0.616212	0.537755	0.999476	Memory CD4+ T cell	iPD_Control
MZT1	94.0453	-0.00294687	0.0446602	-0.0659843	0.94739	0.999476	Memory CD4+ T cell	iPD_Control
BORA	14.9121	0.0678877	0.0915811	0.741285	0.458521	0.999476	Memory CD4+ T cell	iPD_Control
DIS3	76.1073	-0.0856977	0.0492296	-1.74078	0.0817228	0.999476	Memory CD4+ T cell	iPD_Control
PIBF1	158.167	0.0214075	0.0464359	0.461012	0.64479	0.999476	Memory CD4+ T cell	iPD_Control
KLF5	10.2168	0.144206	0.13381	1.07769	0.281172	0.999476	Memory CD4+ T cell	iPD_Control
KLF12	453.628	-0.0124288	0.0541601	-0.229483	0.818493	0.999476	Memory CD4+ T cell	iPD_Control
TBC1D4	159.14	0.0465668	0.0679318	0.685493	0.493033	0.999476	Memory CD4+ T cell	iPD_Control
COMMD6	1526.25	-0.0492758	0.0770146	-0.639824	0.522287	0.999476	Memory CD4+ T cell	iPD_Control
UCHL3	74.6371	-0.0467048	0.0498851	-0.936249	0.349145	0.999476	Memory CD4+ T cell	iPD_Control
LMO7	30.5018	0.0816438	0.0692536	1.17891	0.238434	0.999476	Memory CD4+ T cell	iPD_Control
KCTD12	6.67675	0.202578	0.173695	1.16629	0.243497	0.999476	Memory CD4+ T cell	iPD_Control
CLN5	70.172	0.0712758	0.0511188	1.39432	0.163222	0.999476	Memory CD4+ T cell	iPD_Control
FBXL3	106.698	-0.0334172	0.0447423	-0.746883	0.455134	0.999476	Memory CD4+ T cell	iPD_Control
MYCBP2	468.493	0.0139269	0.031592	0.440836	0.659332	0.999476	Memory CD4+ T cell	iPD_Control
SLAIN1	65.1788	0.121711	0.0480443	2.5333	0.0112993	0.999476	Memory CD4+ T cell	iPD_Control
RBM26	148.331	-0.0461204	0.0372137	-1.23934	0.21522	0.999476	Memory CD4+ T cell	iPD_Control
NDFIP2	11.6843	-0.00801277	0.119404	-0.0671066	0.946497	0.999476	Memory CD4+ T cell	iPD_Control
TGDS	33.7354	-0.0412862	0.0609858	-0.676982	0.498417	0.999476	Memory CD4+ T cell	iPD_Control
GPR180	17.5688	0.045011	0.0859545	0.523662	0.600514	0.999476	Memory CD4+ T cell	iPD_Control
ABCC4	28.5306	-0.0300786	0.0821384	-0.366194	0.71422	0.999476	Memory CD4+ T cell	iPD_Control
DNAJC3	150.638	-0.0489155	0.0330825	-1.47859	0.13925	0.999476	Memory CD4+ T cell	iPD_Control
MBNL2	124.695	0.0196384	0.0422475	0.464842	0.642045	0.999476	Memory CD4+ T cell	iPD_Control
RAP2A	32.8014	0.0762002	0.0658553	1.15709	0.247237	0.999476	Memory CD4+ T cell	iPD_Control
IPO5	105.343	0.0191889	0.0392943	0.488338	0.625311	0.999476	Memory CD4+ T cell	iPD_Control
FARP1	5.68533	-0.00497978	0.144511	-0.0344596	0.972511	0.999933	Memory CD4+ T cell	iPD_Control
STK24	290.424	0.026393	0.0329504	0.80099	0.423138	0.999476	Memory CD4+ T cell	iPD_Control
DOCK9	154.591	-0.00142648	0.0545288	-0.0261602	0.97913	0.999933	Memory CD4+ T cell	iPD_Control
UBAC2	333.625	-0.00882703	0.0349524	-0.252544	0.80062	0.999476	Memory CD4+ T cell	iPD_Control
GPR18	22.1547	0.0778332	0.118598	0.656276	0.511647	0.999476	Memory CD4+ T cell	iPD_Control
GPR183	528.452	-0.0752722	0.0496934	-1.51473	0.129841	0.999476	Memory CD4+ T cell	iPD_Control
TM9SF2	213.149	-0.0834421	0.0363496	-2.29554	0.0217021	0.999476	Memory CD4+ T cell	iPD_Control
CLYBL	50.9332	-0.0136863	0.0618011	-0.221457	0.824737	0.999476	Memory CD4+ T cell	iPD_Control
PCCA	36.7082	0.0293202	0.070663	0.41493	0.678193	0.999476	Memory CD4+ T cell	iPD_Control
GGACT	22.0682	0.0197564	0.0839451	0.235349	0.813938	0.999476	Memory CD4+ T cell	iPD_Control
TMTC4	15.388	0.0378319	0.133007	0.284435	0.776077	0.999476	Memory CD4+ T cell	iPD_Control
TPP2	218.97	-0.0136149	0.0443496	-0.30699	0.758851	0.999476	Memory CD4+ T cell	iPD_Control
TEX30	33.6615	0.017725	0.067032	0.264425	0.791452	0.999476	Memory CD4+ T cell	iPD_Control
BIVM	11.2425	0.0395089	0.122391	0.322809	0.74684	0.999476	Memory CD4+ T cell	iPD_Control
ERCC5	192.562	-0.0127574	0.0362974	-0.351469	0.725237	0.999476	Memory CD4+ T cell	iPD_Control
ARGLU1	700.327	-0.00957792	0.0306006	-0.312998	0.754282	0.999476	Memory CD4+ T cell	iPD_Control
LIG4	16.8346	-0.0733588	0.0943046	-0.777892	0.436633	0.999476	Memory CD4+ T cell	iPD_Control
ABHD13	71.5754	-0.0316528	0.050483	-0.626998	0.53066	0.999476	Memory CD4+ T cell	iPD_Control
TNFSF13B	35.5899	-0.266956	0.155518	-1.71657	0.0860585	0.999476	Memory CD4+ T cell	iPD_Control
MYO16	26.8371	0.192976	0.248472	0.776652	0.437364	0.999476	Memory CD4+ T cell	iPD_Control
IRS2	76.9955	-0.0701151	0.104487	-0.671041	0.502194	0.999476	Memory CD4+ T cell	iPD_Control
RAB20	6.3414	0.0215982	0.157033	0.137539	0.890604	0.999476	Memory CD4+ T cell	iPD_Control
NAXD	28.6074	0.0887306	0.074655	1.18854	0.23462	0.999476	Memory CD4+ T cell	iPD_Control
CARS2	94.5624	-0.0290625	0.0458885	-0.633328	0.52652	0.999476	Memory CD4+ T cell	iPD_Control
ING1	51.1253	0.0156248	0.0579331	0.269704	0.787388	0.999476	Memory CD4+ T cell	iPD_Control
ANKRD10	139.745	-0.0194428	0.0335891	-0.578842	0.562696	0.999476	Memory CD4+ T cell	iPD_Control
ARHGEF7	110.445	-0.0286986	0.0606876	-0.472891	0.636291	0.999476	Memory CD4+ T cell	iPD_Control
TUBGCP3	59.7831	0.0828816	0.0506145	1.63751	0.101525	0.999476	Memory CD4+ T cell	iPD_Control
ATP11A	37.4826	-0.0162045	0.0715436	-0.226499	0.820814	0.999476	Memory CD4+ T cell	iPD_Control
MCF2L	10.3446	0.0665758	0.106306	0.626266	0.53114	0.999476	Memory CD4+ T cell	iPD_Control
PCID2	98.5383	0.0195449	0.0533454	0.366385	0.714078	0.999476	Memory CD4+ T cell	iPD_Control
CUL4A	170.799	0.0157214	0.0331737	0.473911	0.635563	0.999476	Memory CD4+ T cell	iPD_Control
LAMP1	278.041	0.0366156	0.0320265	1.14329	0.252918	0.999476	Memory CD4+ T cell	iPD_Control
DCUN1D2	13.4608	-0.221117	0.0995083	-2.2221	0.0262764	0.999476	Memory CD4+ T cell	iPD_Control
TMCO3	28.6671	0.0113372	0.0676257	0.167646	0.866862	0.999476	Memory CD4+ T cell	iPD_Control
TFDP1	103.662	-0.00657849	0.0471414	-0.139548	0.889017	0.999476	Memory CD4+ T cell	iPD_Control
GAS6	6.60156	0.0894438	0.148344	0.602949	0.546543	0.999476	Memory CD4+ T cell	iPD_Control
RASA3	700.012	-0.0218121	0.0467364	-0.466704	0.640712	0.999476	Memory CD4+ T cell	iPD_Control
CDC16	59.2831	0.0495346	0.0634762	0.780364	0.435176	0.999476	Memory CD4+ T cell	iPD_Control
UPF3A	182.745	0.0109413	0.0530446	0.206265	0.836584	0.999476	Memory CD4+ T cell	iPD_Control
CHAMP1	41.4135	-0.148155	0.0617717	-2.39843	0.0164656	0.999476	Memory CD4+ T cell	iPD_Control
TTC5	41.0195	0.0499464	0.0607881	0.821647	0.411278	0.999476	Memory CD4+ T cell	iPD_Control
CCNB1IP1	63.8125	0.0052065	0.0575245	0.0905093	0.927883	0.999476	Memory CD4+ T cell	iPD_Control
PARP2	24.8046	0.0563887	0.0743516	0.758407	0.448208	0.999476	Memory CD4+ T cell	iPD_Control
TEP1	25.2351	8.80333e-06	0.077097	0.000114185	0.999909	0.999933	Memory CD4+ T cell	iPD_Control
OSGEP	108.447	0.0730445	0.0455226	1.60457	0.108588	0.999476	Memory CD4+ T cell	iPD_Control
APEX1	278.684	0.0233706	0.0379598	0.615667	0.538114	0.999476	Memory CD4+ T cell	iPD_Control
PIP4P1	109.145	-0.00508029	0.0440045	-0.115449	0.908089	0.999476	Memory CD4+ T cell	iPD_Control
PNP	114.852	-0.0455546	0.0850605	-0.535555	0.592266	0.999476	Memory CD4+ T cell	iPD_Control
RNASE6	8.27045	-0.00659782	0.179588	-0.0367386	0.970693	0.999476	Memory CD4+ T cell	iPD_Control
METTL17	113.633	0.0656608	0.0388109	1.69181	0.0906817	0.999476	Memory CD4+ T cell	iPD_Control
NDRG2	22.0731	0.00275724	0.0735453	0.0374904	0.970094	0.999476	Memory CD4+ T cell	iPD_Control
ARHGEF40	10.1244	0.1113	0.139922	0.79544	0.426358	0.999476	Memory CD4+ T cell	iPD_Control
ZNF219	13.5176	-0.193896	0.09557	-2.02884	0.0424744	0.999476	Memory CD4+ T cell	iPD_Control
HNRNPC	795.34	0.00083193	0.0267518	0.0310981	0.975191	0.999933	Memory CD4+ T cell	iPD_Control
SUPT16H	193.04	-0.0384016	0.0329488	-1.16549	0.243819	0.999476	Memory CD4+ T cell	iPD_Control
CHD8	136.956	0.00114038	0.0384738	0.0296406	0.976354	0.999933	Memory CD4+ T cell	iPD_Control
RAB2B	39.6112	-0.028368	0.0570577	-0.49718	0.619062	0.999476	Memory CD4+ T cell	iPD_Control
TOX4	185.838	-0.0843836	0.0390328	-2.16186	0.0306288	0.999476	Memory CD4+ T cell	iPD_Control
METTL3	56.356	0.0332494	0.0638764	0.520528	0.602696	0.999476	Memory CD4+ T cell	iPD_Control
SALL2	5.75769	0.0972569	0.148157	0.656447	0.511537	0.999476	Memory CD4+ T cell	iPD_Control
DAD1	561.286	-0.0236765	0.0598853	-0.395365	0.692574	0.999476	Memory CD4+ T cell	iPD_Control
ABHD4	16.949	-0.0100957	0.0876043	-0.115243	0.908253	0.999476	Memory CD4+ T cell	iPD_Control
OXA1L	352.325	-0.0270449	0.0412583	-0.655502	0.512144	0.999476	Memory CD4+ T cell	iPD_Control
MRPL52	161.609	-0.0573713	0.0681222	-0.842182	0.399686	0.999476	Memory CD4+ T cell	iPD_Control
LRP10	296.175	0.0307016	0.0348524	0.880904	0.37837	0.999476	Memory CD4+ T cell	iPD_Control
REM2	9.2593	0.190764	0.140743	1.35541	0.175287	0.999476	Memory CD4+ T cell	iPD_Control
RBM23	133.362	0.0060993	0.0427121	0.1428	0.886448	0.999476	Memory CD4+ T cell	iPD_Control
PRMT5	32.1647	0.046979	0.0654669	0.717599	0.473004	0.999476	Memory CD4+ T cell	iPD_Control
HAUS4	72.7743	0.0548872	0.0541354	1.01389	0.310636	0.999476	Memory CD4+ T cell	iPD_Control
PSMB5	64.6858	-0.0419533	0.0575073	-0.729529	0.465678	0.999476	Memory CD4+ T cell	iPD_Control
ACIN1	231.111	-0.0139827	0.0303925	-0.460069	0.645467	0.999476	Memory CD4+ T cell	iPD_Control
HOMEZ	25.6723	0.0594385	0.0789735	0.752638	0.451668	0.999476	Memory CD4+ T cell	iPD_Control
PPP1R3E	37.8049	0.106201	0.0639192	1.66149	0.0966158	0.999476	Memory CD4+ T cell	iPD_Control
PABPN1	486.981	0.0203017	0.0388006	0.523233	0.600812	0.999476	Memory CD4+ T cell	iPD_Control
SLC22A17	17.1821	0.125789	0.0999397	1.25865	0.208157	0.999476	Memory CD4+ T cell	iPD_Control
NGDN	139.007	-0.0418137	0.0417414	-1.00173	0.316473	0.999476	Memory CD4+ T cell	iPD_Control
THTPA	15.3978	0.125333	0.0913587	1.37188	0.170102	0.999476	Memory CD4+ T cell	iPD_Control
AP1G2	198.906	0.0869077	0.0402699	2.15813	0.0309178	0.999476	Memory CD4+ T cell	iPD_Control
DHRS4	98.6639	0.0654893	0.0502587	1.30304	0.19256	0.999476	Memory CD4+ T cell	iPD_Control
DHRS4L2	38.8728	-0.0112899	0.121674	-0.0927886	0.926072	0.999476	Memory CD4+ T cell	iPD_Control
NRL	11.7383	0.146012	0.0984844	1.4826	0.138182	0.999476	Memory CD4+ T cell	iPD_Control
PCK2	33.6867	-0.00283071	0.0641262	-0.0441428	0.964791	0.999476	Memory CD4+ T cell	iPD_Control
DCAF11	127.897	0.0144132	0.0378088	0.381213	0.703045	0.999476	Memory CD4+ T cell	iPD_Control
PSME1	1448.43	-0.039769	0.0412487	-0.964126	0.334983	0.999476	Memory CD4+ T cell	iPD_Control
EMC9	26.4547	-0.0965297	0.0718002	-1.34442	0.178812	0.999476	Memory CD4+ T cell	iPD_Control
PSME2	724.07	-0.0530042	0.0520322	-1.01868	0.308355	0.999476	Memory CD4+ T cell	iPD_Control
RNF31	56.93	-0.0490849	0.0558699	-0.878557	0.379641	0.999476	Memory CD4+ T cell	iPD_Control
IRF9	243.625	-0.0374728	0.0523478	-0.715843	0.474088	0.999476	Memory CD4+ T cell	iPD_Control
REC8	20.4648	-0.00373957	0.0957064	-0.0390733	0.968832	0.999476	Memory CD4+ T cell	iPD_Control
IPO4	32.5161	-0.0417357	0.0771851	-0.540722	0.588699	0.999476	Memory CD4+ T cell	iPD_Control
TM9SF1	45.0664	-0.0457269	0.0644714	-0.709258	0.478164	0.999476	Memory CD4+ T cell	iPD_Control
CHMP4A	255.827	0.0411539	0.0421843	0.975573	0.329276	0.999476	Memory CD4+ T cell	iPD_Control
MDP1	47.6662	-0.0396315	0.07342	-0.539792	0.58934	0.999476	Memory CD4+ T cell	iPD_Control
NEDD8	486.98	-0.0209287	0.0579482	-0.361161	0.717979	0.999476	Memory CD4+ T cell	iPD_Control
GMPR2	116.503	-0.0017115	0.0413136	-0.041427	0.966955	0.999476	Memory CD4+ T cell	iPD_Control
TINF2	122.462	0.00705767	0.0472845	0.14926	0.881349	0.999476	Memory CD4+ T cell	iPD_Control
RABGGTA	75.6752	0.000712666	0.0456665	0.0156059	0.987549	0.999933	Memory CD4+ T cell	iPD_Control
DHRS1	61.7887	-0.0135852	0.0568255	-0.239069	0.811052	0.999476	Memory CD4+ T cell	iPD_Control
NOP9	19.7141	0.0542881	0.0810388	0.669903	0.50292	0.999476	Memory CD4+ T cell	iPD_Control
CIDEB	41.4663	-0.0249352	0.0608082	-0.410063	0.68176	0.999476	Memory CD4+ T cell	iPD_Control
LTB4R2	33.484	0.113514	0.0740319	1.53331	0.1252	0.999476	Memory CD4+ T cell	iPD_Control
LTB4R	9.01013	-0.021825	0.126707	-0.172248	0.863243	0.999476	Memory CD4+ T cell	iPD_Control
RIPK3	33.4165	-0.0159753	0.0728789	-0.219204	0.826491	0.999476	Memory CD4+ T cell	iPD_Control
KHNYN	49.9331	-0.00222123	0.0600984	-0.0369599	0.970517	0.999476	Memory CD4+ T cell	iPD_Control
SDR39U1	153.921	-0.00489316	0.0394713	-0.123968	0.901341	0.999476	Memory CD4+ T cell	iPD_Control
GZMH	13.4534	-0.79235	0.314697	-2.51782	0.0118085	0.999476	Memory CD4+ T cell	iPD_Control
G2E3	89.5572	-0.0192714	0.050796	-0.379387	0.704401	0.999476	Memory CD4+ T cell	iPD_Control
SCFD1	150.292	-0.00392608	0.0404255	-0.0971188	0.922632	0.999476	Memory CD4+ T cell	iPD_Control
STRN3	71.0479	0.0152024	0.0513165	0.296248	0.767041	0.999476	Memory CD4+ T cell	iPD_Control
AP4S1	28.9794	0.0266063	0.0691422	0.384806	0.700381	0.999476	Memory CD4+ T cell	iPD_Control
HECTD1	200.468	-0.0145224	0.0458664	-0.316624	0.751529	0.999476	Memory CD4+ T cell	iPD_Control
HEATR5A	18.326	-0.0356187	0.0804658	-0.442656	0.658015	0.999476	Memory CD4+ T cell	iPD_Control
DTD2	33.813	-0.0476785	0.0610634	-0.780803	0.434918	0.999476	Memory CD4+ T cell	iPD_Control
NUBPL	45.3849	0.0628165	0.0617739	1.01688	0.309211	0.999476	Memory CD4+ T cell	iPD_Control
ARHGAP5	122.828	0.0146804	0.0542534	0.270589	0.786707	0.999476	Memory CD4+ T cell	iPD_Control
EGLN3	46.8295	0.151801	0.134222	1.13098	0.258065	0.999476	Memory CD4+ T cell	iPD_Control
SPTSSA	19.7787	-0.153166	0.0815299	-1.87864	0.0602932	0.999476	Memory CD4+ T cell	iPD_Control
EAPP	257.16	-0.0534156	0.0521575	-1.02412	0.305779	0.999476	Memory CD4+ T cell	iPD_Control
SNX6	366.506	-0.029377	0.0392828	-0.747833	0.454561	0.999476	Memory CD4+ T cell	iPD_Control
CFL2	34.6325	-0.0759423	0.0977201	-0.777141	0.437075	0.999476	Memory CD4+ T cell	iPD_Control
BAZ1A	294.781	-0.0551101	0.0410126	-1.34374	0.179033	0.999476	Memory CD4+ T cell	iPD_Control
SRP54	116.286	-0.0360506	0.0399405	-0.902607	0.366734	0.999476	Memory CD4+ T cell	iPD_Control
FAM177A1	212.52	-0.0809052	0.0702448	-1.15176	0.249419	0.999476	Memory CD4+ T cell	iPD_Control
PPP2R3C	90.0182	-0.0215175	0.0383612	-0.560917	0.574854	0.999476	Memory CD4+ T cell	iPD_Control
PSMA6	305.403	-0.0447944	0.0363594	-1.23199	0.217953	0.999476	Memory CD4+ T cell	iPD_Control
NFKBIA	911.465	-0.0275132	0.124453	-0.221073	0.825036	0.999476	Memory CD4+ T cell	iPD_Control
RALGAPA1	190.056	0.00373555	0.0486572	0.0767727	0.938804	0.999476	Memory CD4+ T cell	iPD_Control
BRMS1L	16.2	0.06532	0.097866	0.667443	0.504489	0.999476	Memory CD4+ T cell	iPD_Control
MBIP	52.8592	-0.0539031	0.0658269	-0.818862	0.412865	0.999476	Memory CD4+ T cell	iPD_Control
SEC23A	90.1432	-0.015967	0.0462728	-0.345062	0.730048	0.999476	Memory CD4+ T cell	iPD_Control
GEMIN2	19.7198	-0.0171457	0.0763283	-0.224631	0.822266	0.999476	Memory CD4+ T cell	iPD_Control
TRAPPC6B	46.5586	0.0933074	0.0580907	1.60624	0.108222	0.999476	Memory CD4+ T cell	iPD_Control
PNN	365.334	0.0732674	0.042015	1.74384	0.0811874	0.999476	Memory CD4+ T cell	iPD_Control
MIA2	108.222	-0.0487178	0.0381346	-1.27752	0.201417	0.999476	Memory CD4+ T cell	iPD_Control
FBXO33	182.63	0.0411605	0.0615831	0.668373	0.503896	0.999476	Memory CD4+ T cell	iPD_Control
KLHL28	127.377	0.0241643	0.0420454	0.57472	0.565481	0.999476	Memory CD4+ T cell	iPD_Control
TOGARAM1	57.0775	0.00231171	0.0496333	0.0465757	0.962851	0.999476	Memory CD4+ T cell	iPD_Control
PRPF39	85.307	-0.0126834	0.0562418	-0.225515	0.821579	0.999476	Memory CD4+ T cell	iPD_Control
FKBP3	132.127	0.00698652	0.0426371	0.16386	0.869841	0.999476	Memory CD4+ T cell	iPD_Control
FANCM	21.386	-0.00665196	0.0800877	-0.0830584	0.933805	0.999476	Memory CD4+ T cell	iPD_Control
MIS18BP1	144.863	-0.00880852	0.0399653	-0.220404	0.825556	0.999476	Memory CD4+ T cell	iPD_Control
LRR1	28.2274	-0.0190062	0.0742755	-0.255888	0.798037	0.999476	Memory CD4+ T cell	iPD_Control
MGAT2	63.6591	-0.0590765	0.0549614	-1.07487	0.282432	0.999476	Memory CD4+ T cell	iPD_Control
DNAAF2	94.3971	-0.0340157	0.0612685	-0.55519	0.578765	0.999476	Memory CD4+ T cell	iPD_Control
KLHDC1	22.2772	0.0509539	0.0707572	0.720124	0.471449	0.999476	Memory CD4+ T cell	iPD_Control
KLHDC2	181.154	-0.00717933	0.0346791	-0.207022	0.835993	0.999476	Memory CD4+ T cell	iPD_Control
NEMF	213.227	-0.0261249	0.0318218	-0.820973	0.411662	0.999476	Memory CD4+ T cell	iPD_Control
ARF6	554.613	-0.0181129	0.0359903	-0.503272	0.614773	0.999476	Memory CD4+ T cell	iPD_Control
VCPKMT	60.369	0.0509632	0.0686709	0.742137	0.458005	0.999476	Memory CD4+ T cell	iPD_Control
SOS2	124.898	0.00942487	0.0592735	0.159006	0.873664	0.999476	Memory CD4+ T cell	iPD_Control
L2HGDH	11.1093	-0.0533782	0.115222	-0.463263	0.643176	0.999476	Memory CD4+ T cell	iPD_Control
DMAC2L	60.6541	-0.0450932	0.0582945	-0.773541	0.439202	0.999476	Memory CD4+ T cell	iPD_Control
CDKL1	16.6576	0.0403402	0.0994831	0.405499	0.685111	0.999476	Memory CD4+ T cell	iPD_Control
MAP4K5	120.835	-0.0565181	0.045343	-1.24646	0.212597	0.999476	Memory CD4+ T cell	iPD_Control
SAV1	26.3935	0.0202045	0.0736743	0.274241	0.783899	0.999476	Memory CD4+ T cell	iPD_Control
NIN	227.616	0.00782752	0.0400278	0.195552	0.844961	0.999476	Memory CD4+ T cell	iPD_Control
TMX1	125.204	-0.0423843	0.0415383	-1.02037	0.307554	0.999476	Memory CD4+ T cell	iPD_Control
GNG2	436.494	-0.0462377	0.0383508	-1.20565	0.227952	0.999476	Memory CD4+ T cell	iPD_Control
RTRAF	423.566	-0.0193998	0.0345281	-0.561854	0.574216	0.999476	Memory CD4+ T cell	iPD_Control
PTGDR	20.8486	-0.103897	0.151191	-0.687188	0.491964	0.999476	Memory CD4+ T cell	iPD_Control
PTGER2	358.381	-0.0475042	0.0712091	-0.667109	0.504702	0.999476	Memory CD4+ T cell	iPD_Control
TXNDC16	27.9726	0.0414583	0.0913565	0.453808	0.649967	0.999476	Memory CD4+ T cell	iPD_Control
ERO1A	169.055	0.0206174	0.0394728	0.522318	0.601449	0.999476	Memory CD4+ T cell	iPD_Control
PSMC6	111.578	-0.0586281	0.0456246	-1.28501	0.198788	0.999476	Memory CD4+ T cell	iPD_Control
STYX	105.967	-0.0416086	0.0420061	-0.990537	0.321912	0.999476	Memory CD4+ T cell	iPD_Control
GNPNAT1	28.3608	-0.0761676	0.0733365	-1.0386	0.298989	0.999476	Memory CD4+ T cell	iPD_Control
DDHD1	131.159	-0.0228959	0.0501617	-0.456442	0.648072	0.999476	Memory CD4+ T cell	iPD_Control
CDKN3	7.2211	0.0255272	0.125713	0.203058	0.839089	0.999476	Memory CD4+ T cell	iPD_Control
CNIH1	189.365	-0.0213301	0.0312489	-0.682587	0.494868	0.999476	Memory CD4+ T cell	iPD_Control
GMFB	65.6315	-0.0263345	0.0576586	-0.456732	0.647864	0.999476	Memory CD4+ T cell	iPD_Control
CGRRF1	88.2141	-0.116619	0.0580554	-2.00876	0.044563	0.999476	Memory CD4+ T cell	iPD_Control
SAMD4A	7.85618	0.0750811	0.178962	0.419536	0.674825	0.999476	Memory CD4+ T cell	iPD_Control
GCH1	81.3516	-0.0129314	0.0541979	-0.238596	0.811419	0.999476	Memory CD4+ T cell	iPD_Control
WDHD1	9.72434	-0.00888944	0.11318	-0.0785425	0.937397	0.999476	Memory CD4+ T cell	iPD_Control
SOCS4	37.2768	-0.038901	0.0681276	-0.571003	0.567998	0.999476	Memory CD4+ T cell	iPD_Control
MAPK1IP1L	364.123	-0.0431365	0.0705308	-0.611598	0.540803	0.999476	Memory CD4+ T cell	iPD_Control
LGALS3	167.669	-0.0230977	0.13275	-0.173994	0.861871	0.999476	Memory CD4+ T cell	iPD_Control
FBXO34	140.557	-0.065162	0.0604542	-1.07787	0.28109	0.999476	Memory CD4+ T cell	iPD_Control
ATG14	83.1641	-0.0449013	0.0571497	-0.785679	0.432055	0.999476	Memory CD4+ T cell	iPD_Control
KTN1	343.313	-0.0226352	0.035923	-0.630105	0.528626	0.999476	Memory CD4+ T cell	iPD_Control
PELI2	58.225	-0.0704356	0.105176	-0.669694	0.503053	0.999476	Memory CD4+ T cell	iPD_Control
TMEM260	43.3868	-0.0378156	0.0674695	-0.560485	0.575149	0.999476	Memory CD4+ T cell	iPD_Control
EXOC5	69.9996	-0.043824	0.0414531	-1.05719	0.290423	0.999476	Memory CD4+ T cell	iPD_Control
AP5M1	76.7286	-0.0559724	0.0424084	-1.31984	0.186888	0.999476	Memory CD4+ T cell	iPD_Control
NAA30	44.4313	0.0241817	0.0550271	0.43945	0.660335	0.999476	Memory CD4+ T cell	iPD_Control
ARMH4	29.799	-0.00232715	0.0761286	-0.0305686	0.975614	0.999933	Memory CD4+ T cell	iPD_Control
ACTR10	115.747	0.00192798	0.0357909	0.053868	0.95704	0.999476	Memory CD4+ T cell	iPD_Control
PSMA3	181.211	-0.0634114	0.0404351	-1.56823	0.116828	0.999476	Memory CD4+ T cell	iPD_Control
ARID4A	188.178	-0.0390183	0.0351833	-1.109	0.26743	0.999476	Memory CD4+ T cell	iPD_Control
TIMM9	88.2234	-0.0512967	0.0506238	-1.01329	0.310921	0.999476	Memory CD4+ T cell	iPD_Control
KIAA0586	83.2265	0.0162344	0.052987	0.306384	0.759313	0.999476	Memory CD4+ T cell	iPD_Control
DAAM1	72.1282	0.0215037	0.0551664	0.389798	0.696686	0.999476	Memory CD4+ T cell	iPD_Control
L3HYPDH	27.4371	0.0497171	0.0953346	0.521501	0.602018	0.999476	Memory CD4+ T cell	iPD_Control
JKAMP	65.6762	0.0696396	0.0592181	1.17598	0.239601	0.999476	Memory CD4+ T cell	iPD_Control
PCNX4	81.8729	0.00440866	0.0489692	0.0900293	0.928264	0.999476	Memory CD4+ T cell	iPD_Control
DHRS7	347.021	-0.0175993	0.0367238	-0.479233	0.631773	0.999476	Memory CD4+ T cell	iPD_Control
PPM1A	77.3004	-0.00735804	0.0538981	-0.136518	0.891412	0.999476	Memory CD4+ T cell	iPD_Control
MNAT1	79.8918	0.00630854	0.0519094	0.12153	0.903272	0.999476	Memory CD4+ T cell	iPD_Control
TRMT5	11.1076	-0.000931722	0.116169	-0.00802038	0.993601	0.999933	Memory CD4+ T cell	iPD_Control
SLC38A6	35.8652	0.0259578	0.0595456	0.435932	0.662886	0.999476	Memory CD4+ T cell	iPD_Control
PRKCH	714.834	0.0265734	0.0380758	0.697908	0.485235	0.999476	Memory CD4+ T cell	iPD_Control
TMEM30B	14.0137	0.142533	0.102431	1.3915	0.164073	0.999476	Memory CD4+ T cell	iPD_Control
HIF1A	160.088	-0.0154255	0.0434614	-0.354924	0.722646	0.999476	Memory CD4+ T cell	iPD_Control
SNAPC1	29.3824	-0.0321256	0.0674645	-0.476185	0.633943	0.999476	Memory CD4+ T cell	iPD_Control
PPP2R5E	150.586	0.0625614	0.0378832	1.65143	0.0986508	0.999476	Memory CD4+ T cell	iPD_Control
WDR89	47.5624	-0.0773141	0.0529155	-1.46109	0.143991	0.999476	Memory CD4+ T cell	iPD_Control
SGPP1	36.4504	0.00593249	0.0761457	0.0779097	0.9379	0.999476	Memory CD4+ T cell	iPD_Control
SYNE2	894.488	-0.0911707	0.0420928	-2.16594	0.0303155	0.999476	Memory CD4+ T cell	iPD_Control
ESR2	44.7176	-0.159149	0.0855495	-1.86031	0.0628415	0.999476	Memory CD4+ T cell	iPD_Control
MTHFD1	43.3239	-0.0154097	0.0578971	-0.266156	0.790119	0.999476	Memory CD4+ T cell	iPD_Control
ZBTB25	179	0.0119817	0.0332248	0.360626	0.718379	0.999476	Memory CD4+ T cell	iPD_Control
ZBTB1	201.443	-0.0587988	0.0647118	-0.908626	0.363548	0.999476	Memory CD4+ T cell	iPD_Control
PLEKHG3	55.1972	0.065399	0.0678695	0.9636	0.335247	0.999476	Memory CD4+ T cell	iPD_Control
CHURC1	415.992	0.00541635	0.0443644	0.122088	0.902829	0.999476	Memory CD4+ T cell	iPD_Control
RAB15	7.66199	0.0232645	0.130455	0.178333	0.858462	0.999476	Memory CD4+ T cell	iPD_Control
FNTB	18.4207	-0.0573899	0.086647	-0.662341	0.507752	0.999476	Memory CD4+ T cell	iPD_Control
MAX	378.38	-0.00662716	0.0238505	-0.277862	0.781118	0.999476	Memory CD4+ T cell	iPD_Control
FUT8	167.954	-0.0255999	0.0614018	-0.416924	0.676734	0.999476	Memory CD4+ T cell	iPD_Control
GPHN	207.45	0.0476344	0.0508032	0.937626	0.348437	0.999476	Memory CD4+ T cell	iPD_Control
MPP5	31.3313	-0.00130932	0.0755513	-0.0173303	0.986173	0.999933	Memory CD4+ T cell	iPD_Control
ATP6V1D	65.115	-0.0112883	0.0569975	-0.198049	0.843007	0.999476	Memory CD4+ T cell	iPD_Control
EIF2S1	115.099	-0.0177189	0.0437365	-0.405129	0.685383	0.999476	Memory CD4+ T cell	iPD_Control
TMEM229B	12.8297	0.0327866	0.110664	0.29627	0.767024	0.999476	Memory CD4+ T cell	iPD_Control
PIGH	54.6263	-0.018442	0.054572	-0.337938	0.73541	0.999476	Memory CD4+ T cell	iPD_Control
VTI1B	118.65	-0.0199494	0.0366557	-0.544239	0.586277	0.999476	Memory CD4+ T cell	iPD_Control
RDH11	72.3092	-0.00409872	0.0457622	-0.0895655	0.928633	0.999476	Memory CD4+ T cell	iPD_Control
ZFYVE26	33.9101	0.0328858	0.067956	0.483928	0.628437	0.999476	Memory CD4+ T cell	iPD_Control
RAD51B	132.173	0.0298739	0.0562701	0.530902	0.595487	0.999476	Memory CD4+ T cell	iPD_Control
ZFP36L1	643.283	-0.018489	0.0396717	-0.466051	0.641179	0.999476	Memory CD4+ T cell	iPD_Control
ACTN1	84.1111	0.0841947	0.0776007	1.08497	0.277934	0.999476	Memory CD4+ T cell	iPD_Control
DCAF5	175.414	-0.0269341	0.0335664	-0.80241	0.422316	0.999476	Memory CD4+ T cell	iPD_Control
EXD2	13.3376	0.109274	0.0925373	1.18086	0.237657	0.999476	Memory CD4+ T cell	iPD_Control
ERH	378.96	-0.055115	0.0373921	-1.47397	0.140489	0.999476	Memory CD4+ T cell	iPD_Control
SLC39A9	38.9179	-0.015897	0.0581267	-0.273488	0.784478	0.999476	Memory CD4+ T cell	iPD_Control
SUSD6	65.5118	-0.0210451	0.0532951	-0.394879	0.692932	0.999476	Memory CD4+ T cell	iPD_Control
SRSF5	1527.03	0.0188176	0.0334482	0.562591	0.573714	0.999476	Memory CD4+ T cell	iPD_Control
SLC10A1	8.30026	-0.147798	0.162894	-0.907323	0.364236	0.999476	Memory CD4+ T cell	iPD_Control
COX16	179.78	-0.00784019	0.0471028	-0.166448	0.867804	0.999476	Memory CD4+ T cell	iPD_Control
SYNJ2BP	70.6607	0.0159966	0.0489788	0.326602	0.743969	0.999476	Memory CD4+ T cell	iPD_Control
MED6	80.7549	0.0227238	0.0411175	0.552656	0.580499	0.999476	Memory CD4+ T cell	iPD_Control
TTC9	75.0713	0.118192	0.0625599	1.88926	0.0588566	0.999476	Memory CD4+ T cell	iPD_Control
MAP3K9	9.9065	-0.29368	0.142189	-2.06541	0.0388839	0.999476	Memory CD4+ T cell	iPD_Control
PCNX1	404.401	0.0426654	0.0440461	0.968653	0.332718	0.999476	Memory CD4+ T cell	iPD_Control
SIPA1L1	155.401	-0.0360116	0.0599065	-0.60113	0.547753	0.999476	Memory CD4+ T cell	iPD_Control
DCAF4	20.0786	0.0199151	0.0870134	0.228874	0.818967	0.999476	Memory CD4+ T cell	iPD_Control
ZFYVE1	17.9466	0.0215632	0.0847371	0.254472	0.799131	0.999476	Memory CD4+ T cell	iPD_Control
RBM25	442.727	0.0128259	0.0273572	0.46883	0.639191	0.999476	Memory CD4+ T cell	iPD_Control
PSEN1	66.7035	0.0419779	0.0483698	0.867853	0.385475	0.999476	Memory CD4+ T cell	iPD_Control
NUMB	95.7982	-0.016707	0.0435341	-0.383767	0.701151	0.999476	Memory CD4+ T cell	iPD_Control
RIOX1	49.7371	0.033512	0.0593825	0.564341	0.572522	0.999476	Memory CD4+ T cell	iPD_Control
ACOT2	37.7749	-0.0604445	0.0687837	-0.878762	0.37953	0.999476	Memory CD4+ T cell	iPD_Control
ACOT4	12.3798	0.000529414	0.130364	0.00406104	0.99676	0.999933	Memory CD4+ T cell	iPD_Control
DNAL1	9.87759	0.032329	0.106797	0.302715	0.762107	0.999476	Memory CD4+ T cell	iPD_Control
PNMA1	66.8258	0.0690978	0.0561941	1.22963	0.218836	0.999476	Memory CD4+ T cell	iPD_Control
ELMSAN1	90.071	0.019141	0.0488544	0.391798	0.695207	0.999476	Memory CD4+ T cell	iPD_Control
PTGR2	9.57736	0.0674978	0.113598	0.594179	0.552393	0.999476	Memory CD4+ T cell	iPD_Control
ZNF410	76.6125	0.0429739	0.0564915	0.760716	0.446827	0.999476	Memory CD4+ T cell	iPD_Control
FAM161B	12.8869	0.07837	0.116479	0.672827	0.501057	0.999476	Memory CD4+ T cell	iPD_Control
COQ6	38.9007	0.0984243	0.0564752	1.74279	0.0813706	0.999476	Memory CD4+ T cell	iPD_Control
ENTPD5	12.0041	-0.0031816	0.0957981	-0.0332115	0.973506	0.999933	Memory CD4+ T cell	iPD_Control
BBOF1	8.17923	-0.0769684	0.128659	-0.598237	0.549682	0.999476	Memory CD4+ T cell	iPD_Control
ALDH6A1	33.5924	0.0227986	0.0704426	0.323648	0.746205	0.999476	Memory CD4+ T cell	iPD_Control
LIN52	36.4063	-0.0256017	0.0639766	-0.400173	0.689029	0.999476	Memory CD4+ T cell	iPD_Control
ABCD4	50.4624	-0.0386502	0.0530378	-0.728728	0.466168	0.999476	Memory CD4+ T cell	iPD_Control
NPC2	203.099	-0.0425981	0.0587236	-0.725399	0.468207	0.999476	Memory CD4+ T cell	iPD_Control
ISCA2	87.428	-0.0390241	0.0747506	-0.522057	0.60163	0.999476	Memory CD4+ T cell	iPD_Control
AREL1	38.0559	0.0369988	0.066145	0.559359	0.575917	0.999476	Memory CD4+ T cell	iPD_Control
FCF1	55.2597	0.052331	0.0514992	1.01615	0.309556	0.999476	Memory CD4+ T cell	iPD_Control
YLPM1	134.366	0.0560842	0.0430772	1.30195	0.192935	0.999476	Memory CD4+ T cell	iPD_Control
DLST	115.937	0.0541604	0.0410707	1.31871	0.187266	0.999476	Memory CD4+ T cell	iPD_Control
EIF2B2	43.2677	0.00941012	0.0658932	0.142809	0.886441	0.999476	Memory CD4+ T cell	iPD_Control
MLH3	32.3216	-0.00730613	0.0646619	-0.11299	0.910039	0.999476	Memory CD4+ T cell	iPD_Control
ACYP1	81.0908	0.0142286	0.0666967	0.213334	0.831067	0.999476	Memory CD4+ T cell	iPD_Control
NEK9	113.152	-0.030227	0.0448414	-0.674086	0.500257	0.999476	Memory CD4+ T cell	iPD_Control
TMED10	365.56	-0.032055	0.0326916	-0.980526	0.326826	0.999476	Memory CD4+ T cell	iPD_Control
FOS	3649.98	-0.140325	0.165762	-0.846545	0.397249	0.999476	Memory CD4+ T cell	iPD_Control
BATF	93.814	-0.0203922	0.0663847	-0.307183	0.758704	0.999476	Memory CD4+ T cell	iPD_Control
TTLL5	41.6418	0.0351992	0.0642641	0.547728	0.583879	0.999476	Memory CD4+ T cell	iPD_Control
ERG28	91.8359	-0.0079693	0.0412036	-0.193412	0.846636	0.999476	Memory CD4+ T cell	iPD_Control
IFT43	38.7811	0.0485552	0.0574906	0.844577	0.398347	0.999476	Memory CD4+ T cell	iPD_Control
GPATCH2L	72.6517	-0.0543409	0.0497158	-1.09303	0.274381	0.999476	Memory CD4+ T cell	iPD_Control
VASH1	14.2164	0.0697345	0.134403	0.518844	0.603869	0.999476	Memory CD4+ T cell	iPD_Control
ANGEL1	27.1254	-0.00414566	0.0671648	-0.0617237	0.950783	0.999476	Memory CD4+ T cell	iPD_Control
IRF2BPL	75.3635	-0.0384227	0.060356	-0.636601	0.524385	0.999476	Memory CD4+ T cell	iPD_Control
CIPC	9.74796	0.156667	0.110816	1.41376	0.157432	0.999476	Memory CD4+ T cell	iPD_Control
GSTZ1	13.036	0.145778	0.102965	1.4158	0.156834	0.999476	Memory CD4+ T cell	iPD_Control
TMED8	31.0727	0.141369	0.0719002	1.96619	0.0492766	0.999476	Memory CD4+ T cell	iPD_Control
VIPAS39	28.3002	-0.0483251	0.0643547	-0.750918	0.452702	0.999476	Memory CD4+ T cell	iPD_Control
AHSA1	108.642	-0.037571	0.0616955	-0.608975	0.542541	0.999476	Memory CD4+ T cell	iPD_Control
SPTLC2	60.4652	0.0426996	0.0491209	0.869274	0.384697	0.999476	Memory CD4+ T cell	iPD_Control
ALKBH1	20.7882	-0.000480356	0.0849929	-0.00565172	0.995491	0.999933	Memory CD4+ T cell	iPD_Control
SLIRP	161.145	-0.0291014	0.0497698	-0.58472	0.558736	0.999476	Memory CD4+ T cell	iPD_Control
SNW1	163.881	-0.0890659	0.0340309	-2.61721	0.00886518	0.999476	Memory CD4+ T cell	iPD_Control
ADCK1	8.88565	0.0300814	0.122961	0.244641	0.806734	0.999476	Memory CD4+ T cell	iPD_Control
CEP128	67.6066	0.0464504	0.0588994	0.78864	0.430323	0.999476	Memory CD4+ T cell	iPD_Control
GTF2A1	59.7676	-0.0123399	0.0553642	-0.222886	0.823625	0.999476	Memory CD4+ T cell	iPD_Control
SEL1L	99.4532	-0.00280619	0.0460898	-0.0608854	0.95145	0.999476	Memory CD4+ T cell	iPD_Control
GALC	52.4847	-0.0421142	0.0743609	-0.566349	0.571156	0.999476	Memory CD4+ T cell	iPD_Control
GPR65	170.154	-0.0277963	0.0672058	-0.4136	0.679167	0.999476	Memory CD4+ T cell	iPD_Control
SPATA7	10.0249	-0.0740977	0.1269	-0.583908	0.559283	0.999476	Memory CD4+ T cell	iPD_Control
ZC3H14	74.2679	-0.011709	0.0446121	-0.262462	0.792965	0.999476	Memory CD4+ T cell	iPD_Control
FOXN3	465.853	0.0348294	0.0398117	0.874853	0.381654	0.999476	Memory CD4+ T cell	iPD_Control
EFCAB11	6.28131	0.128195	0.153218	0.836684	0.40277	0.999476	Memory CD4+ T cell	iPD_Control
TDP1	67.858	-0.0582919	0.0446666	-1.30504	0.191878	0.999476	Memory CD4+ T cell	iPD_Control
PSMC1	143.448	0.000873555	0.0394661	0.0221343	0.982341	0.999933	Memory CD4+ T cell	iPD_Control
NRDE2	31.9169	-0.0165705	0.064849	-0.255524	0.798318	0.999476	Memory CD4+ T cell	iPD_Control
CALM1	2936.97	-0.044733	0.0435	-1.02834	0.303789	0.999476	Memory CD4+ T cell	iPD_Control
DGLUCY	93.8393	0.0273636	0.0462667	0.591431	0.554231	0.999476	Memory CD4+ T cell	iPD_Control
GPR68	30.1844	-0.0113805	0.0906032	-0.125608	0.900042	0.999476	Memory CD4+ T cell	iPD_Control
CCDC88C	321.142	-0.0153235	0.0333603	-0.459333	0.645995	0.999476	Memory CD4+ T cell	iPD_Control
PPP4R3A	245.453	-0.0410164	0.040327	-1.0171	0.309108	0.999476	Memory CD4+ T cell	iPD_Control
CATSPERB	24.3143	-0.118017	0.107218	-1.10072	0.27102	0.999476	Memory CD4+ T cell	iPD_Control
TC2N	593.323	0.0748903	0.034231	2.18779	0.0286847	0.999476	Memory CD4+ T cell	iPD_Control
FBLN5	81.7707	-0.00647176	0.134048	-0.0482795	0.961494	0.999476	Memory CD4+ T cell	iPD_Control
TRIP11	137.372	0.0351821	0.0373394	0.942226	0.346077	0.999476	Memory CD4+ T cell	iPD_Control
ATXN3	73.1945	0.0183858	0.0481785	0.381618	0.702745	0.999476	Memory CD4+ T cell	iPD_Control
NDUFB1	185.896	-0.0382769	0.0941887	-0.406385	0.68446	0.999476	Memory CD4+ T cell	iPD_Control
CPSF2	59.9381	0.039862	0.0544676	0.731848	0.464262	0.999476	Memory CD4+ T cell	iPD_Control
RIN3	129.543	0.0153517	0.0552284	0.277967	0.781038	0.999476	Memory CD4+ T cell	iPD_Control
LGMN	10.3902	0.01218	0.111282	0.109452	0.912844	0.999476	Memory CD4+ T cell	iPD_Control
GOLGA5	60.6831	0.0109974	0.04845	0.226984	0.820437	0.999476	Memory CD4+ T cell	iPD_Control
ITPK1	51.0331	0.00674594	0.0569304	0.118495	0.905676	0.999476	Memory CD4+ T cell	iPD_Control
MOAP1	106.596	-0.0108968	0.0602458	-0.180872	0.856468	0.999476	Memory CD4+ T cell	iPD_Control
TMEM251	33.5315	0.0498493	0.0887079	0.561949	0.574151	0.999476	Memory CD4+ T cell	iPD_Control
GON7	46.6378	-0.0520272	0.0597977	-0.870053	0.384271	0.999476	Memory CD4+ T cell	iPD_Control
UBR7	47.2885	-0.0589091	0.0550632	-1.06984	0.284689	0.999476	Memory CD4+ T cell	iPD_Control
BTBD7	67.31	-0.0256427	0.0499191	-0.513684	0.607473	0.999476	Memory CD4+ T cell	iPD_Control
ASB2	10.1132	0.154762	0.13621	1.13621	0.25587	0.999476	Memory CD4+ T cell	iPD_Control
DDX24	687.366	-0.0385756	0.0387883	-0.994516	0.319972	0.999476	Memory CD4+ T cell	iPD_Control
IFI27L1	18.8783	-0.0421646	0.0994806	-0.423847	0.671677	0.999476	Memory CD4+ T cell	iPD_Control
IFI27	6.38734	-0.429823	0.339461	-1.26619	0.205443	0.999476	Memory CD4+ T cell	iPD_Control
IFI27L2	125.934	0.0730305	0.0933685	0.782174	0.434112	0.999476	Memory CD4+ T cell	iPD_Control
PPP4R4	8.23028	0.372388	0.152801	2.43708	0.0148064	0.999476	Memory CD4+ T cell	iPD_Control
SERPINA1	2.75399	-0.473912	0.414344	-1.14377	0.252721	0.999476	Memory CD4+ T cell	iPD_Control
DICER1	97.6115	-0.0235653	0.0492935	-0.47806	0.632607	0.999476	Memory CD4+ T cell	iPD_Control
SYNE3	82.9407	-0.0203407	0.0498867	-0.407738	0.683466	0.999476	Memory CD4+ T cell	iPD_Control
GLRX5	149.647	-0.0186973	0.046071	-0.405836	0.684863	0.999476	Memory CD4+ T cell	iPD_Control
ATG2B	51.0329	0.0262572	0.0610659	0.429982	0.667209	0.999476	Memory CD4+ T cell	iPD_Control
GSKIP	47.5691	-0.0408004	0.0573525	-0.711397	0.476838	0.999476	Memory CD4+ T cell	iPD_Control
PAPOLA	338.513	-0.0332438	0.0312445	-1.06399	0.287334	0.999476	Memory CD4+ T cell	iPD_Control
VRK1	73.2391	0.0171751	0.0445648	0.385397	0.699943	0.999476	Memory CD4+ T cell	iPD_Control
BCL11B	773.732	-0.0224264	0.0461804	-0.485626	0.627233	0.999476	Memory CD4+ T cell	iPD_Control
SETD3	80.53	0.0244889	0.0437798	0.559364	0.575913	0.999476	Memory CD4+ T cell	iPD_Control
CCNK	162.809	0.0223433	0.0344044	0.649433	0.516059	0.999476	Memory CD4+ T cell	iPD_Control
CCDC85C	53.7075	-0.122064	0.0544697	-2.24094	0.0250298	0.999476	Memory CD4+ T cell	iPD_Control
EVL	1454.57	0.0480587	0.0288957	1.66318	0.0962773	0.999476	Memory CD4+ T cell	iPD_Control
YY1	286.576	-0.0126287	0.0259485	-0.486683	0.626483	0.999476	Memory CD4+ T cell	iPD_Control
SLC25A29	21.8305	-0.158537	0.298886	-0.530425	0.595817	0.999476	Memory CD4+ T cell	iPD_Control
WARS	53.2581	-0.0392094	0.0630914	-0.62147	0.53429	0.999476	Memory CD4+ T cell	iPD_Control
WDR25	18.8242	-0.0328385	0.0852078	-0.385394	0.699946	0.999476	Memory CD4+ T cell	iPD_Control
BEGAIN	5.35474	-0.0690716	0.261295	-0.264344	0.791515	0.999476	Memory CD4+ T cell	iPD_Control
PPP2R5C	748.827	-0.0187848	0.0412441	-0.455455	0.648782	0.999476	Memory CD4+ T cell	iPD_Control
DYNC1H1	293.99	-0.0675663	0.032535	-2.07673	0.0378268	0.999476	Memory CD4+ T cell	iPD_Control
HSP90AA1	1514.65	-0.0337428	0.0400386	-0.842756	0.399365	0.999476	Memory CD4+ T cell	iPD_Control
WDR20	71.3198	-0.0765341	0.050773	-1.50738	0.131714	0.999476	Memory CD4+ T cell	iPD_Control
ZNF839	23.1994	0.0957046	0.0735494	1.30123	0.19318	0.999476	Memory CD4+ T cell	iPD_Control
CINP	48.8448	-0.029128	0.0531242	-0.5483	0.583486	0.999476	Memory CD4+ T cell	iPD_Control
TECPR2	22.5967	0.14918	0.0798113	1.86915	0.0616015	0.999476	Memory CD4+ T cell	iPD_Control
ANKRD9	7.80154	-0.0833716	0.191899	-0.434456	0.663957	0.999476	Memory CD4+ T cell	iPD_Control
RCOR1	85.8378	-0.0308068	0.0662556	-0.464969	0.641954	0.999476	Memory CD4+ T cell	iPD_Control
TRAF3	104.604	-0.0234554	0.0576759	-0.406675	0.684247	0.999476	Memory CD4+ T cell	iPD_Control
CDC42BPB	12.1597	0.172247	0.119483	1.44161	0.149413	0.999476	Memory CD4+ T cell	iPD_Control
EIF5	453.133	-0.00478232	0.0457251	-0.104588	0.916702	0.999476	Memory CD4+ T cell	iPD_Control
MARK3	160.751	-0.0255499	0.0349558	-0.730921	0.464828	0.999476	Memory CD4+ T cell	iPD_Control
CKB	5.45792	-0.485448	0.215526	-2.25239	0.0242975	0.999476	Memory CD4+ T cell	iPD_Control
TRMT61A	23.2233	0.0651664	0.0723298	0.900962	0.367609	0.999476	Memory CD4+ T cell	iPD_Control
BAG5	110.279	-0.017663	0.0452954	-0.389952	0.696572	0.999476	Memory CD4+ T cell	iPD_Control
KLC1	121.125	-0.00821422	0.0395766	-0.207552	0.835578	0.999476	Memory CD4+ T cell	iPD_Control
XRCC3	7.6744	-0.044986	0.124063	-0.362607	0.716899	0.999476	Memory CD4+ T cell	iPD_Control
ZFYVE21	21.9407	-0.102964	0.0939125	-1.09638	0.272912	0.999476	Memory CD4+ T cell	iPD_Control
PPP1R13B	34.1248	-0.00589621	0.0615264	-0.0958323	0.923654	0.999476	Memory CD4+ T cell	iPD_Control
ATP5MPL	363.708	-0.0134728	0.0711861	-0.189261	0.849888	0.999476	Memory CD4+ T cell	iPD_Control
INF2	58.2874	0.0117175	0.0721016	0.162514	0.870901	0.999476	Memory CD4+ T cell	iPD_Control
SIVA1	272.252	-0.0406138	0.0536598	-0.756875	0.449125	0.999476	Memory CD4+ T cell	iPD_Control
AKT1	128.509	0.0547351	0.0408912	1.33855	0.180716	0.999476	Memory CD4+ T cell	iPD_Control
CDCA4	40.2216	-0.100747	0.0600138	-1.67874	0.0932037	0.999476	Memory CD4+ T cell	iPD_Control
GPR132	101.778	0.0550687	0.101117	0.544604	0.586026	0.999476	Memory CD4+ T cell	iPD_Control
NUDT14	28.6323	-0.0664098	0.0951241	-0.698138	0.485091	0.999476	Memory CD4+ T cell	iPD_Control
BRF1	34.9562	0.0889386	0.0664466	1.3385	0.180735	0.999476	Memory CD4+ T cell	iPD_Control
BTBD6	92.4399	0.011592	0.05428	0.213559	0.830891	0.999476	Memory CD4+ T cell	iPD_Control
PACS2	60.2241	-0.00379687	0.046814	-0.0811053	0.935358	0.999476	Memory CD4+ T cell	iPD_Control
MTA1	89.2829	-0.00528041	0.0474788	-0.111216	0.911445	0.999476	Memory CD4+ T cell	iPD_Control
CRIP2	289.871	-0.00339358	0.131173	-0.0258711	0.97936	0.999933	Memory CD4+ T cell	iPD_Control
CRIP1	3066.46	-0.107092	0.0860672	-1.24428	0.213396	0.999476	Memory CD4+ T cell	iPD_Control
TEDC1	18.8026	0.0306537	0.0868632	0.352896	0.724166	0.999476	Memory CD4+ T cell	iPD_Control
TMEM121	16.7073	-0.299797	0.134999	-2.22074	0.0263686	0.999476	Memory CD4+ T cell	iPD_Control
NIPA1	23.3411	0.000442498	0.073311	0.0060359	0.995184	0.999933	Memory CD4+ T cell	iPD_Control
NIPA2	70.5002	-0.0589774	0.0484158	-1.21814	0.223169	0.999476	Memory CD4+ T cell	iPD_Control
CYFIP1	20.3701	-3.38883e-05	0.0943728	-0.00035909	0.999713	0.999933	Memory CD4+ T cell	iPD_Control
TUBGCP5	41.6951	0.0046568	0.059344	0.0784712	0.937453	0.999476	Memory CD4+ T cell	iPD_Control
MKRN3	4.47369	0.0503823	0.20796	0.24227	0.808571	0.999476	Memory CD4+ T cell	iPD_Control
SNRPN	333.799	0.0109026	0.0375688	0.290204	0.77166	0.999476	Memory CD4+ T cell	iPD_Control
SNURF	8.63517	0.154893	0.115889	1.33657	0.181364	0.999476	Memory CD4+ T cell	iPD_Control
UBE3A	276.515	0.0104265	0.0291329	0.357894	0.720422	0.999476	Memory CD4+ T cell	iPD_Control
ATP10A	62.1029	-0.0321424	0.0893397	-0.359777	0.719014	0.999476	Memory CD4+ T cell	iPD_Control
HERC2	103.118	-0.0249802	0.0489966	-0.509835	0.610167	0.999476	Memory CD4+ T cell	iPD_Control
APBA2	62.6831	-0.0736442	0.0766967	-0.960201	0.336954	0.999476	Memory CD4+ T cell	iPD_Control
NSMCE3	284.431	-0.0584636	0.0530178	-1.10272	0.27015	0.999476	Memory CD4+ T cell	iPD_Control
AC091057.6	7.89593	-0.0657188	0.125283	-0.524562	0.599888	0.999476	Memory CD4+ T cell	iPD_Control
ARHGAP11B	4.73903	0.0831249	0.180443	0.460672	0.645034	0.999476	Memory CD4+ T cell	iPD_Control
FAN1	25.6205	0.0692773	0.0860544	0.805041	0.420796	0.999476	Memory CD4+ T cell	iPD_Control
MTMR10	29.7612	-0.108425	0.0676545	-1.60262	0.109018	0.999476	Memory CD4+ T cell	iPD_Control
KLF13	338.048	-0.0399266	0.0387172	-1.03124	0.30243	0.999476	Memory CD4+ T cell	iPD_Control
OTUD7A	9.30498	0.179158	0.132937	1.34769	0.177757	0.999476	Memory CD4+ T cell	iPD_Control
ARHGAP11A	8.92398	0.165788	0.131003	1.26553	0.205683	0.999476	Memory CD4+ T cell	iPD_Control
FMN1	62.4706	0.929587	0.590309	1.57475	0.115315	0.999476	Memory CD4+ T cell	iPD_Control
AVEN	36.8429	-0.0236241	0.0647206	-0.365017	0.715099	0.999476	Memory CD4+ T cell	iPD_Control
EMC7	170.889	0.0110432	0.0443998	0.248722	0.803576	0.999476	Memory CD4+ T cell	iPD_Control
PGBD4	8.52299	-0.00805946	0.119544	-0.0674183	0.946249	0.999476	Memory CD4+ T cell	iPD_Control
KATNBL1	81.3006	-0.00805763	0.042372	-0.190164	0.849181	0.999476	Memory CD4+ T cell	iPD_Control
EMC4	214.156	0.00173269	0.0321687	0.0538626	0.957045	0.999476	Memory CD4+ T cell	iPD_Control
SLC12A6	72.4827	0.0522528	0.0696787	0.74991	0.453309	0.999476	Memory CD4+ T cell	iPD_Control
NOP10	218.169	-0.0342521	0.0762936	-0.448951	0.653467	0.999476	Memory CD4+ T cell	iPD_Control
LPCAT4	108.373	-0.0109222	0.0506592	-0.215601	0.829299	0.999476	Memory CD4+ T cell	iPD_Control
GOLGA8A	84.3438	-0.0985564	0.13538	-0.727998	0.466615	0.999476	Memory CD4+ T cell	iPD_Control
GOLGA8B	159.608	0.0873654	0.0673433	1.29731	0.194523	0.999476	Memory CD4+ T cell	iPD_Control
AQR	99.7169	-0.0550256	0.0445288	-1.23573	0.216559	0.999476	Memory CD4+ T cell	iPD_Control
ZNF770	98.7834	-0.0123711	0.0482076	-0.256621	0.797472	0.999476	Memory CD4+ T cell	iPD_Control
DPH6	65.3214	0.0458633	0.0573852	0.799218	0.424164	0.999476	Memory CD4+ T cell	iPD_Control
FAM98B	46.4886	-0.107474	0.0581171	-1.84926	0.0644199	0.999476	Memory CD4+ T cell	iPD_Control
RASGRP1	356.255	-0.0557495	0.038064	-1.46462	0.143024	0.999476	Memory CD4+ T cell	iPD_Control
THBS1	2.59971	0.0820081	0.310025	0.264521	0.791378	0.999476	Memory CD4+ T cell	iPD_Control
FSIP1	5.17604	-0.231178	0.162305	-1.42434	0.154347	0.999476	Memory CD4+ T cell	iPD_Control
EIF2AK4	55.0953	0.119697	0.0575226	2.08086	0.0374465	0.999476	Memory CD4+ T cell	iPD_Control
SRP14	1244.7	-0.0342928	0.0484185	-0.708257	0.478785	0.999476	Memory CD4+ T cell	iPD_Control
PLCB2	104.057	0.0671712	0.0471709	1.424	0.154447	0.999476	Memory CD4+ T cell	iPD_Control
INAFM2	6.22819	-0.191477	0.148297	-1.29117	0.196645	0.999476	Memory CD4+ T cell	iPD_Control
KNSTRN	5.88071	-0.0999483	0.148798	-0.671704	0.501772	0.999476	Memory CD4+ T cell	iPD_Control
IVD	34.9417	-0.0457084	0.0681862	-0.670347	0.502637	0.999476	Memory CD4+ T cell	iPD_Control
BAHD1	42.5842	0.0940953	0.0586023	1.60566	0.108349	0.999476	Memory CD4+ T cell	iPD_Control
CHST14	20.3106	-0.0870125	0.0911495	-0.954613	0.339774	0.999476	Memory CD4+ T cell	iPD_Control
CCDC32	62.8661	0.0357257	0.0489865	0.729297	0.46582	0.999476	Memory CD4+ T cell	iPD_Control
RMDN3	53.3543	-0.0764318	0.0496747	-1.53864	0.123891	0.999476	Memory CD4+ T cell	iPD_Control
GCHFR	96.1332	-0.0691116	0.0667569	-1.03527	0.300542	0.999476	Memory CD4+ T cell	iPD_Control
DNAJC17	40.7303	-0.0846749	0.0600853	-1.40925	0.158763	0.999476	Memory CD4+ T cell	iPD_Control
ZFYVE19	24.9014	0.0786076	0.0787903	0.997681	0.318434	0.999476	Memory CD4+ T cell	iPD_Control
SPINT1	12.6052	0.0617419	0.113379	0.54456	0.586056	0.999476	Memory CD4+ T cell	iPD_Control
VPS18	25.0011	-0.0450203	0.0694425	-0.64831	0.516784	0.999476	Memory CD4+ T cell	iPD_Control
INO80	97.4292	-0.00949412	0.0456371	-0.208035	0.835202	0.999476	Memory CD4+ T cell	iPD_Control
CHP1	48.1202	-0.0604432	0.0612546	-0.986755	0.323763	0.999476	Memory CD4+ T cell	iPD_Control
NUSAP1	7.24616	-0.00563265	0.150753	-0.0373635	0.970195	0.999476	Memory CD4+ T cell	iPD_Control
NDUFAF1	21.9025	-0.0119277	0.0920069	-0.129639	0.896852	0.999476	Memory CD4+ T cell	iPD_Control
RTF1	196.672	-0.0605704	0.0441599	-1.37162	0.170183	0.999476	Memory CD4+ T cell	iPD_Control
LTK	16.0092	0.272326	0.200854	1.35584	0.175149	0.999476	Memory CD4+ T cell	iPD_Control
MGA	93.843	0.00621738	0.0424071	0.146612	0.883439	0.999476	Memory CD4+ T cell	iPD_Control
MAPKBP1	24.0888	0.0371075	0.0751459	0.493806	0.621444	0.999476	Memory CD4+ T cell	iPD_Control
JMJD7	50.7453	0.0237068	0.0530645	0.446756	0.655052	0.999476	Memory CD4+ T cell	iPD_Control
PLA2G4B	11.7298	-0.030838	0.101658	-0.30335	0.761623	0.999476	Memory CD4+ T cell	iPD_Control
EHD4	96.854	0.0573734	0.0486631	1.17899	0.238402	0.999476	Memory CD4+ T cell	iPD_Control
VPS39	82.7553	-0.0390884	0.0440411	-0.887543	0.374787	0.999476	Memory CD4+ T cell	iPD_Control
TMEM87A	176.447	-0.0657287	0.0403403	-1.62935	0.103238	0.999476	Memory CD4+ T cell	iPD_Control
GANC	37.4257	0.0458626	0.0593417	0.772855	0.439608	0.999476	Memory CD4+ T cell	iPD_Control
CAPN3	6.28312	0.0603943	0.132371	0.456252	0.648209	0.999476	Memory CD4+ T cell	iPD_Control
ZNF106	136.716	0.0420741	0.0329915	1.2753	0.202202	0.999476	Memory CD4+ T cell	iPD_Control
SNAP23	113.614	0.0151387	0.0390223	0.387949	0.698053	0.999476	Memory CD4+ T cell	iPD_Control
LRRC57	32.8947	0.12426	0.0774999	1.60335	0.108857	0.999476	Memory CD4+ T cell	iPD_Control
HAUS2	64.3704	-0.00523726	0.0682759	-0.0767074	0.938856	0.999476	Memory CD4+ T cell	iPD_Control
STARD9	9.45521	-0.0922458	0.116662	-0.790709	0.429114	0.999476	Memory CD4+ T cell	iPD_Control
CDAN1	20.2822	0.0148892	0.0757644	0.19652	0.844203	0.999476	Memory CD4+ T cell	iPD_Control
TTBK2	55.2513	-0.00436189	0.0593819	-0.0734549	0.941444	0.999476	Memory CD4+ T cell	iPD_Control
UBR1	130.339	-0.0196013	0.0559739	-0.350187	0.726198	0.999476	Memory CD4+ T cell	iPD_Control
TMEM62	40.1896	-0.0204272	0.0812613	-0.251377	0.801522	0.999476	Memory CD4+ T cell	iPD_Control
CCNDBP1	222.38	0.03063	0.0353254	0.867081	0.385898	0.999476	Memory CD4+ T cell	iPD_Control
LCMT2	7.02951	-0.0554788	0.141783	-0.391294	0.69558	0.999476	Memory CD4+ T cell	iPD_Control
ADAL	13.1684	0.103879	0.0970236	1.07066	0.284324	0.999476	Memory CD4+ T cell	iPD_Control
ZSCAN29	12.9908	-0.0704147	0.10184	-0.691424	0.489299	0.999476	Memory CD4+ T cell	iPD_Control
TUBGCP4	19.0701	0.171137	0.0770646	2.22069	0.0263718	0.999476	Memory CD4+ T cell	iPD_Control
TP53BP1	68.9009	-0.0660583	0.0519978	-1.2704	0.20394	0.999476	Memory CD4+ T cell	iPD_Control
MAP1A	6.73328	-0.0617928	0.171811	-0.359655	0.719105	0.999476	Memory CD4+ T cell	iPD_Control
PPIP5K1	17.786	0.021391	0.0828514	0.258186	0.796264	0.999476	Memory CD4+ T cell	iPD_Control
CATSPER2	7.56451	-0.00358536	0.127693	-0.028078	0.9776	0.999933	Memory CD4+ T cell	iPD_Control
PDIA3	703.382	-0.0302857	0.0284712	-1.06373	0.287449	0.999476	Memory CD4+ T cell	iPD_Control
SERF2	2262.06	-0.0377267	0.0741662	-0.508677	0.610978	0.999476	Memory CD4+ T cell	iPD_Control
HYPK	11.4293	-0.135288	0.113083	-1.19636	0.231555	0.999476	Memory CD4+ T cell	iPD_Control
MFAP1	43.0146	-0.061345	0.0672066	-0.912782	0.361357	0.999476	Memory CD4+ T cell	iPD_Control
WDR76	27.5037	-0.00173205	0.0723633	-0.0239354	0.980904	0.999933	Memory CD4+ T cell	iPD_Control
CASC4	133.658	0.0172304	0.0373915	0.460809	0.644936	0.999476	Memory CD4+ T cell	iPD_Control
CTDSPL2	87.3432	-0.0186685	0.0524523	-0.355915	0.721904	0.999476	Memory CD4+ T cell	iPD_Control
EIF3J	112.468	-0.0895501	0.0423015	-2.11695	0.0342644	0.999476	Memory CD4+ T cell	iPD_Control
SPG11	100.076	-0.0168813	0.0455659	-0.370481	0.711024	0.999476	Memory CD4+ T cell	iPD_Control
PATL2	55.0968	-0.0853357	0.0682504	-1.25033	0.211178	0.999476	Memory CD4+ T cell	iPD_Control
B2M	38883.9	-0.0281706	0.0341599	-0.824668	0.40956	0.999476	Memory CD4+ T cell	iPD_Control
TRIM69	87.4745	0.0316146	0.0686036	0.46083	0.64492	0.999476	Memory CD4+ T cell	iPD_Control
SORD	9.94433	0.0564606	0.112856	0.50029	0.616871	0.999476	Memory CD4+ T cell	iPD_Control
SHF	5.75595	0.204416	0.144956	1.41019	0.158483	0.999476	Memory CD4+ T cell	iPD_Control
SPATA5L1	20.4651	-0.0345963	0.0811714	-0.426213	0.669953	0.999476	Memory CD4+ T cell	iPD_Control
SLC30A4	11.2631	0.0375317	0.112117	0.334753	0.737811	0.999476	Memory CD4+ T cell	iPD_Control
BLOC1S6	114.648	0.0026191	0.0564097	0.04643	0.962968	0.999476	Memory CD4+ T cell	iPD_Control
SQOR	150.997	-0.0116752	0.0396964	-0.294113	0.768671	0.999476	Memory CD4+ T cell	iPD_Control
MYEF2	21.7559	-0.0362461	0.0901875	-0.401898	0.687759	0.999476	Memory CD4+ T cell	iPD_Control
DUT	351.785	0.0285382	0.0391754	0.728472	0.466325	0.999476	Memory CD4+ T cell	iPD_Control
CEP152	18.93	0.0984744	0.0909014	1.08331	0.278671	0.999476	Memory CD4+ T cell	iPD_Control
EID1	599.314	0.000223822	0.0435506	0.00513935	0.995899	0.999933	Memory CD4+ T cell	iPD_Control
SECISBP2L	170.91	-0.000586489	0.033331	-0.0175959	0.985961	0.999933	Memory CD4+ T cell	iPD_Control
COPS2	199.423	-0.0400822	0.051488	-0.778477	0.436288	0.999476	Memory CD4+ T cell	iPD_Control
GALK2	63.9202	-0.00022812	0.0550203	-0.00414611	0.996692	0.999933	Memory CD4+ T cell	iPD_Control
FAM227B	25.6757	0.0128353	0.0744439	0.172416	0.863111	0.999476	Memory CD4+ T cell	iPD_Control
DTWD1	46.3068	0.0197739	0.0552372	0.357981	0.720358	0.999476	Memory CD4+ T cell	iPD_Control
GABPB1	49.312	-0.0814254	0.0542972	-1.49962	0.133712	0.999476	Memory CD4+ T cell	iPD_Control
USP8	119.231	-0.102691	0.0368759	-2.78477	0.00535659	0.999476	Memory CD4+ T cell	iPD_Control
TRPM7	148.919	-0.0231776	0.041266	-0.561664	0.574345	0.999476	Memory CD4+ T cell	iPD_Control
SPPL2A	103.657	-0.0482697	0.0477408	-1.01108	0.311979	0.999476	Memory CD4+ T cell	iPD_Control
AP4E1	33.1161	-0.00126696	0.0597389	-0.0212083	0.98308	0.999933	Memory CD4+ T cell	iPD_Control
DMXL2	8.09738	0.0384139	0.210266	0.182692	0.85504	0.999476	Memory CD4+ T cell	iPD_Control
LYSMD2	131.205	-0.0913751	0.0541347	-1.68792	0.0914263	0.999476	Memory CD4+ T cell	iPD_Control
TMOD2	29.1348	0.160203	0.0760254	2.10723	0.0350979	0.999476	Memory CD4+ T cell	iPD_Control
TMOD3	271.11	-0.0167321	0.0347633	-0.481315	0.630292	0.999476	Memory CD4+ T cell	iPD_Control
LEO1	59.0058	0.0197953	0.0597057	0.331547	0.740231	0.999476	Memory CD4+ T cell	iPD_Control
MAPK6	65.3705	-0.033826	0.0615456	-0.549608	0.582588	0.999476	Memory CD4+ T cell	iPD_Control
GNB5	92.9849	0.0980458	0.0460949	2.12704	0.0334165	0.999476	Memory CD4+ T cell	iPD_Control
MYO5A	116.75	0.0352366	0.0453964	0.776199	0.437631	0.999476	Memory CD4+ T cell	iPD_Control
ARPP19	106.883	0.06202	0.038953	1.59217	0.111346	0.999476	Memory CD4+ T cell	iPD_Control
FAM214A	91.5568	-0.0509859	0.0559351	-0.911518	0.362023	0.999476	Memory CD4+ T cell	iPD_Control
RSL24D1	421.525	-0.00509221	0.0507552	-0.100329	0.920083	0.999476	Memory CD4+ T cell	iPD_Control
RAB27A	100.776	-0.0253542	0.041525	-0.610577	0.541479	0.999476	Memory CD4+ T cell	iPD_Control
PIGBOS1	46.4298	-0.0110242	0.0819706	-0.13449	0.893015	0.999476	Memory CD4+ T cell	iPD_Control
PIGB	49.6635	-0.0345284	0.0548323	-0.629708	0.528886	0.999476	Memory CD4+ T cell	iPD_Control
CCPG1	78.8733	-0.0835997	0.0416644	-2.0065	0.0448028	0.999476	Memory CD4+ T cell	iPD_Control
NEDD4	16.6467	0.0485527	0.11296	0.429824	0.667324	0.999476	Memory CD4+ T cell	iPD_Control
RFX7	102.062	-0.00187258	0.059122	-0.0316731	0.974733	0.999933	Memory CD4+ T cell	iPD_Control
TEX9	5.68567	0.197657	0.166988	1.18366	0.236548	0.999476	Memory CD4+ T cell	iPD_Control
ZNF280D	89.6134	0.0524285	0.0392837	1.33461	0.182003	0.999476	Memory CD4+ T cell	iPD_Control
TCF12	225.062	0.0274174	0.0407722	0.672454	0.501295	0.999476	Memory CD4+ T cell	iPD_Control
POLR2M	83.2722	0.0483157	0.0558347	0.865335	0.386855	0.999476	Memory CD4+ T cell	iPD_Control
LIPC	4.55291	-0.0459053	0.366258	-0.125336	0.900258	0.999476	Memory CD4+ T cell	iPD_Control
ADAM10	210.528	0.0128819	0.054612	0.235881	0.813525	0.999476	Memory CD4+ T cell	iPD_Control
MINDY2	69.9994	0.0630527	0.0576685	1.09337	0.274233	0.999476	Memory CD4+ T cell	iPD_Control
RNF111	125.178	0.0113098	0.0420883	0.268716	0.788148	0.999476	Memory CD4+ T cell	iPD_Control
SLTM	277.299	-0.013897	0.0274111	-0.506984	0.612166	0.999476	Memory CD4+ T cell	iPD_Control
GTF2A2	219.381	-0.0213676	0.0444474	-0.48074	0.630702	0.999476	Memory CD4+ T cell	iPD_Control
BNIP2	262.193	-0.0055708	0.0338129	-0.164754	0.869138	0.999476	Memory CD4+ T cell	iPD_Control
ANXA2	531.208	-0.0636214	0.0544977	-1.16742	0.243042	0.999476	Memory CD4+ T cell	iPD_Control
ICE2	95.3835	0.0100047	0.0399927	0.250163	0.802461	0.999476	Memory CD4+ T cell	iPD_Control
RORA	864.283	-0.0209703	0.0545014	-0.384766	0.70041	0.999476	Memory CD4+ T cell	iPD_Control
VPS13C	376.085	-0.000523155	0.0335604	-0.0155885	0.987563	0.999933	Memory CD4+ T cell	iPD_Control
TPM1	22.308	0.00176725	0.0947427	0.0186532	0.985118	0.999933	Memory CD4+ T cell	iPD_Control
LACTB	34.527	-0.107344	0.0718715	-1.49356	0.135291	0.999476	Memory CD4+ T cell	iPD_Control
RAB8B	198.333	-0.0759914	0.0489041	-1.55389	0.120212	0.999476	Memory CD4+ T cell	iPD_Control
APH1B	36.4669	-0.0132237	0.0653386	-0.202387	0.839614	0.999476	Memory CD4+ T cell	iPD_Control
FBXL22	11.8916	-0.00747382	0.0981883	-0.0761173	0.939326	0.999476	Memory CD4+ T cell	iPD_Control
HERC1	401.413	0.00619174	0.0592739	0.10446	0.916805	0.999476	Memory CD4+ T cell	iPD_Control
DAPK2	7.10541	-0.0734133	0.191993	-0.382374	0.702184	0.999476	Memory CD4+ T cell	iPD_Control
CIAO2A	154.755	-0.0284089	0.0371771	-0.764149	0.444778	0.999476	Memory CD4+ T cell	iPD_Control
SNX1	149.533	-0.0223713	0.0342443	-0.653286	0.513572	0.999476	Memory CD4+ T cell	iPD_Control
PPIB	1169.08	-0.0350758	0.044106	-0.795261	0.426462	0.999476	Memory CD4+ T cell	iPD_Control
CSNK1G1	73.3768	0.0252284	0.0499364	0.50521	0.613411	0.999476	Memory CD4+ T cell	iPD_Control
TRIP4	44.9929	-0.0592419	0.059192	-1.00084	0.316903	0.999476	Memory CD4+ T cell	iPD_Control
ZNF609	114.31	0.0193616	0.0518754	0.373232	0.708976	0.999476	Memory CD4+ T cell	iPD_Control
OAZ2	34.6548	-0.00991077	0.0586167	-0.169077	0.865736	0.999476	Memory CD4+ T cell	iPD_Control
PLEKHO2	14.2318	-0.0198032	0.111767	-0.177183	0.859365	0.999476	Memory CD4+ T cell	iPD_Control
ANKDD1A	10.1757	0.128836	0.224146	0.574788	0.565435	0.999476	Memory CD4+ T cell	iPD_Control
SPG21	138.584	0.0161583	0.0351394	0.459833	0.645636	0.999476	Memory CD4+ T cell	iPD_Control
MTFMT	34.1683	-0.0675506	0.0592328	-1.14043	0.254109	0.999476	Memory CD4+ T cell	iPD_Control
PDCD7	130.267	0.0256138	0.0439824	0.582364	0.560321	0.999476	Memory CD4+ T cell	iPD_Control
CLPX	86.9244	-0.0114728	0.0451146	-0.254304	0.799261	0.999476	Memory CD4+ T cell	iPD_Control
PARP16	40.0193	0.0466383	0.0561428	0.830707	0.406139	0.999476	Memory CD4+ T cell	iPD_Control
DPP8	84.6673	0.0167075	0.0432153	0.38661	0.699045	0.999476	Memory CD4+ T cell	iPD_Control
HACD3	63.3055	-0.0598738	0.0499062	-1.19973	0.230245	0.999476	Memory CD4+ T cell	iPD_Control
INTS14	31.9431	-0.00910558	0.0664207	-0.137089	0.89096	0.999476	Memory CD4+ T cell	iPD_Control
SLC24A1	10.8947	-0.0198849	0.107265	-0.185381	0.85293	0.999476	Memory CD4+ T cell	iPD_Control
DENND4A	233.546	-0.0858752	0.0551983	-1.55576	0.119766	0.999476	Memory CD4+ T cell	iPD_Control
RAB11A	314.802	-0.0201736	0.0318038	-0.634315	0.525875	0.999476	Memory CD4+ T cell	iPD_Control
DIS3L	53.8165	0.102218	0.052915	1.93174	0.0533918	0.999476	Memory CD4+ T cell	iPD_Control
TIPIN	15.264	-0.0231354	0.106381	-0.217476	0.827838	0.999476	Memory CD4+ T cell	iPD_Control
MAP2K1	136.482	-0.0215292	0.0394583	-0.545619	0.585328	0.999476	Memory CD4+ T cell	iPD_Control
SNAPC5	78.551	0.00084284	0.0515974	0.0163349	0.986967	0.999933	Memory CD4+ T cell	iPD_Control
ZWILCH	12.5831	-0.0892301	0.093022	-0.959236	0.33744	0.999476	Memory CD4+ T cell	iPD_Control
SMAD3	129.944	-0.0506641	0.0531568	-0.953107	0.340536	0.999476	Memory CD4+ T cell	iPD_Control
AAGAB	80.9314	-0.0473648	0.0437899	-1.08164	0.279414	0.999476	Memory CD4+ T cell	iPD_Control
IQCH	5.99319	0.147252	0.138117	1.06614	0.286362	0.999476	Memory CD4+ T cell	iPD_Control
MAP2K5	93.5381	0.0526477	0.045544	1.15597	0.247692	0.999476	Memory CD4+ T cell	iPD_Control
PIAS1	321.641	0.00894991	0.0402867	0.222155	0.824193	0.999476	Memory CD4+ T cell	iPD_Control
CLN6	24.6899	-0.0347877	0.0734383	-0.473699	0.635714	0.999476	Memory CD4+ T cell	iPD_Control
FEM1B	64.0322	-0.0401145	0.0664072	-0.604069	0.545798	0.999476	Memory CD4+ T cell	iPD_Control
ANP32A	306.119	-0.0439661	0.0275687	-1.59478	0.110761	0.999476	Memory CD4+ T cell	iPD_Control
GLCE	23.2162	0.0386411	0.0795388	0.485815	0.627098	0.999476	Memory CD4+ T cell	iPD_Control
TLE3	42.4422	-0.132908	0.0677212	-1.96258	0.0496953	0.999476	Memory CD4+ T cell	iPD_Control
MYO9A	93.8226	0.0184756	0.0514063	0.359403	0.719293	0.999476	Memory CD4+ T cell	iPD_Control
PKM	764.259	0.0203024	0.0342506	0.59276	0.553342	0.999476	Memory CD4+ T cell	iPD_Control
PARP6	71.5366	0.0258541	0.0467101	0.553501	0.57992	0.999476	Memory CD4+ T cell	iPD_Control
HEXA	121.09	-0.0074238	0.0405716	-0.18298	0.854813	0.999476	Memory CD4+ T cell	iPD_Control
ARIH1	319.484	-0.0280821	0.0561948	-0.499727	0.617267	0.999476	Memory CD4+ T cell	iPD_Control
BBS4	17.9857	0.0498221	0.0789916	0.630727	0.528219	0.999476	Memory CD4+ T cell	iPD_Control
ADPGK	100.643	-0.0453181	0.0459058	-0.987198	0.323545	0.999476	Memory CD4+ T cell	iPD_Control
NEO1	26.6231	0.165345	0.0947515	1.74504	0.0809786	0.999476	Memory CD4+ T cell	iPD_Control
NPTN	94.3007	0.050925	0.0454473	1.12053	0.262489	0.999476	Memory CD4+ T cell	iPD_Control
LOXL1	14.214	-0.0706886	0.127417	-0.554782	0.579044	0.999476	Memory CD4+ T cell	iPD_Control
STOML1	9.94276	0.0312501	0.109252	0.286037	0.77485	0.999476	Memory CD4+ T cell	iPD_Control
PML	100.009	0.0383209	0.046926	0.816623	0.414144	0.999476	Memory CD4+ T cell	iPD_Control
UBL7	118.666	-0.0349414	0.0485355	-0.719914	0.471578	0.999476	Memory CD4+ T cell	iPD_Control
ARID3B	47.1346	-0.0112467	0.0540957	-0.207903	0.835305	0.999476	Memory CD4+ T cell	iPD_Control
CLK3	114.902	-0.0613261	0.0368892	-1.66244	0.0964243	0.999476	Memory CD4+ T cell	iPD_Control
EDC3	28.4776	-0.0256262	0.0664084	-0.385888	0.699579	0.999476	Memory CD4+ T cell	iPD_Control
CSK	431.473	0.0267895	0.0508113	0.527236	0.59803	0.999476	Memory CD4+ T cell	iPD_Control
ULK3	103.291	0.0562151	0.0478287	1.17534	0.239858	0.999476	Memory CD4+ T cell	iPD_Control
SCAMP2	279.09	-0.0291498	0.0321682	-0.906167	0.364847	0.999476	Memory CD4+ T cell	iPD_Control
MPI	75.9	0.0332326	0.0504296	0.658991	0.509902	0.999476	Memory CD4+ T cell	iPD_Control
FAM219B	56.2174	-0.0121733	0.0531962	-0.228838	0.818995	0.999476	Memory CD4+ T cell	iPD_Control
COX5A	416.498	-0.0780656	0.0583842	-1.3371	0.181189	0.999476	Memory CD4+ T cell	iPD_Control
PPCDC	26.8475	0.115478	0.0869292	1.32841	0.184042	0.999476	Memory CD4+ T cell	iPD_Control
COMMD4	63.0321	0.0894951	0.0623462	1.43545	0.151158	0.999476	Memory CD4+ T cell	iPD_Control
NEIL1	14.1407	0.281294	0.101973	2.75852	0.00580644	0.999476	Memory CD4+ T cell	iPD_Control
MAN2C1	77.372	0.0460104	0.0800643	0.574668	0.565516	0.999476	Memory CD4+ T cell	iPD_Control
SIN3A	125.88	-0.00609407	0.0380633	-0.160104	0.872799	0.999476	Memory CD4+ T cell	iPD_Control
PTPN9	50.1371	-0.00831141	0.0504356	-0.164793	0.869107	0.999476	Memory CD4+ T cell	iPD_Control
SNUPN	47.6886	-0.01449	0.0630568	-0.229793	0.818252	0.999476	Memory CD4+ T cell	iPD_Control
IMP3	221.227	-0.11274	0.0608735	-1.85203	0.0640217	0.999476	Memory CD4+ T cell	iPD_Control
UBE2Q2	152.677	-0.0316101	0.0411626	-0.767933	0.442527	0.999476	Memory CD4+ T cell	iPD_Control
FBXO22	36.2078	-0.0499456	0.0590801	-0.845388	0.397894	0.999476	Memory CD4+ T cell	iPD_Control
ETFA	137.54	-0.00525583	0.0373304	-0.140792	0.888034	0.999476	Memory CD4+ T cell	iPD_Control
SCAPER	179.916	0.0873619	0.0416032	2.09989	0.0357388	0.999476	Memory CD4+ T cell	iPD_Control
RCN2	147.102	0.0123631	0.0369985	0.33415	0.738266	0.999476	Memory CD4+ T cell	iPD_Control
PSTPIP1	188.635	-0.0863929	0.0544878	-1.58555	0.112842	0.999476	Memory CD4+ T cell	iPD_Control
TSPAN3	29.9999	0.0607825	0.0749227	0.811269	0.417211	0.999476	Memory CD4+ T cell	iPD_Control
PEAK1	18.6623	0.0530428	0.108267	0.489925	0.624187	0.999476	Memory CD4+ T cell	iPD_Control
HMG20A	53.9365	0.0797374	0.059472	1.34076	0.18	0.999476	Memory CD4+ T cell	iPD_Control
TBC1D2B	97.8254	0.0365917	0.0459451	0.796423	0.425786	0.999476	Memory CD4+ T cell	iPD_Control
CIB2	7.09945	0.0753868	0.143295	0.526097	0.598821	0.999476	Memory CD4+ T cell	iPD_Control
IDH3A	46.7184	0.0375393	0.0507368	0.739885	0.45937	0.999476	Memory CD4+ T cell	iPD_Control
DNAJA4	18.0292	0.170957	0.079137	2.16026	0.0307525	0.999476	Memory CD4+ T cell	iPD_Control
WDR61	101.751	-0.0301838	0.0448909	-0.672381	0.501341	0.999476	Memory CD4+ T cell	iPD_Control
IREB2	89.6665	0.0651472	0.043258	1.50602	0.132063	0.999476	Memory CD4+ T cell	iPD_Control
HYKK	7.19486	0.270675	0.149157	1.8147	0.0695703	0.999476	Memory CD4+ T cell	iPD_Control
PSMA4	139.419	-0.0513752	0.0452747	-1.13474	0.256482	0.999476	Memory CD4+ T cell	iPD_Control
MORF4L1	592.728	-0.0370119	0.031806	-1.16368	0.244555	0.999476	Memory CD4+ T cell	iPD_Control
CTSH	95.5428	0.074554	0.0861578	0.86532	0.386863	0.999476	Memory CD4+ T cell	iPD_Control
TMED3	95.1244	-0.0641204	0.0459338	-1.39593	0.162735	0.999476	Memory CD4+ T cell	iPD_Control
MTHFS	108.253	-0.0716188	0.0506332	-1.41447	0.157225	0.999476	Memory CD4+ T cell	iPD_Control
BCL2A1	77.8006	-0.102732	0.0584649	-1.75716	0.07889	0.999476	Memory CD4+ T cell	iPD_Control
ZFAND6	158.56	-0.0466716	0.0333914	-1.39771	0.162199	0.999476	Memory CD4+ T cell	iPD_Control
FAH	8.66917	-0.0265289	0.125548	-0.211304	0.83265	0.999476	Memory CD4+ T cell	iPD_Control
ABHD17C	7.03205	-0.131452	0.131578	-0.999046	0.317772	0.999476	Memory CD4+ T cell	iPD_Control
CEMIP	4.50005	0.20735	0.184583	1.12335	0.261291	0.999476	Memory CD4+ T cell	iPD_Control
MESD	157.446	-0.0564589	0.0541374	-1.04288	0.297003	0.999476	Memory CD4+ T cell	iPD_Control
TLNRD1	73.9813	-0.0628185	0.0490709	-1.28016	0.20049	0.999476	Memory CD4+ T cell	iPD_Control
IL16	379.627	-0.0320386	0.0548007	-0.584639	0.558791	0.999476	Memory CD4+ T cell	iPD_Control
STARD5	6.33879	0.0466261	0.12945	0.360186	0.718708	0.999476	Memory CD4+ T cell	iPD_Control
EFL1	50.3936	0.0250895	0.0553181	0.45355	0.650153	0.999476	Memory CD4+ T cell	iPD_Control
SAXO2	3.06779	0.0549185	0.471567	0.11646	0.907288	0.999476	Memory CD4+ T cell	iPD_Control
WHAMM	213.55	-0.0312715	0.0755808	-0.413749	0.679058	0.999476	Memory CD4+ T cell	iPD_Control
RAMAC	76.9745	-0.0845343	0.0658378	-1.28398	0.19915	0.999476	Memory CD4+ T cell	iPD_Control
BTBD1	100.3	-0.0611892	0.0517904	-1.18148	0.237413	0.999476	Memory CD4+ T cell	iPD_Control
HDGFL3	27.4179	-0.567201	0.201852	-2.80998	0.00495443	0.999476	Memory CD4+ T cell	iPD_Control
ZSCAN2	12.9096	0.0593893	0.101715	0.583876	0.559304	0.999476	Memory CD4+ T cell	iPD_Control
WDR73	34.3106	0.0215542	0.0674829	0.319402	0.749422	0.999476	Memory CD4+ T cell	iPD_Control
NMB	14.2688	0.0756526	0.10365	0.729884	0.465461	0.999476	Memory CD4+ T cell	iPD_Control
SEC11A	279.611	-0.0297797	0.0344087	-0.86547	0.386781	0.999476	Memory CD4+ T cell	iPD_Control
ZNF592	76.1505	0.0146816	0.0491545	0.298682	0.765182	0.999476	Memory CD4+ T cell	iPD_Control
PDE8A	120.724	0.0273221	0.0624776	0.43731	0.661886	0.999476	Memory CD4+ T cell	iPD_Control
AKAP13	591.182	-0.00963413	0.0348236	-0.276655	0.782045	0.999476	Memory CD4+ T cell	iPD_Control
KLHL25	6.51623	0.118337	0.130039	0.91001	0.362817	0.999476	Memory CD4+ T cell	iPD_Control
MRPL46	50.9361	-0.0661602	0.0762603	-0.867557	0.385637	0.999476	Memory CD4+ T cell	iPD_Control
MRPS11	66.8813	-0.0376579	0.0492739	-0.764255	0.444715	0.999476	Memory CD4+ T cell	iPD_Control
DET1	11.0872	0.0601056	0.102677	0.585387	0.558288	0.999476	Memory CD4+ T cell	iPD_Control
AEN	57.8255	0.0813828	0.0746031	1.09088	0.275327	0.999476	Memory CD4+ T cell	iPD_Control
ISG20	690.615	-0.0207367	0.0546303	-0.379583	0.704255	0.999476	Memory CD4+ T cell	iPD_Control
HAPLN3	93.514	-0.00972984	0.0613542	-0.158585	0.873996	0.999476	Memory CD4+ T cell	iPD_Control
MFGE8	36.7058	0.177456	0.0672589	2.63841	0.00832967	0.999476	Memory CD4+ T cell	iPD_Control
ABHD2	54.7691	0.0440455	0.0620299	0.710068	0.477662	0.999476	Memory CD4+ T cell	iPD_Control
FANCI	20.1103	-0.0418053	0.0772944	-0.540858	0.588606	0.999476	Memory CD4+ T cell	iPD_Control
POLG	78.3617	-0.00531594	0.0445845	-0.119233	0.905091	0.999476	Memory CD4+ T cell	iPD_Control
AP3S2	43.9509	-0.0713541	0.0551852	-1.29299	0.196014	0.999476	Memory CD4+ T cell	iPD_Control
ZNF710	14.7411	0.143778	0.104758	1.37248	0.169915	0.999476	Memory CD4+ T cell	iPD_Control
IDH2	195.153	-0.0125346	0.0441358	-0.284001	0.77641	0.999476	Memory CD4+ T cell	iPD_Control
SEMA4B	14.7253	-0.108591	0.0976377	-1.11218	0.266061	0.999476	Memory CD4+ T cell	iPD_Control
CIB1	596.448	-0.0503992	0.0462851	-1.08889	0.276204	0.999476	Memory CD4+ T cell	iPD_Control
GDPGP1	6.07588	-0.0116392	0.141725	-0.082125	0.934547	0.999476	Memory CD4+ T cell	iPD_Control
NGRN	118.704	-0.0678968	0.039479	-1.71982	0.0854653	0.999476	Memory CD4+ T cell	iPD_Control
IQGAP1	435.301	-0.00270195	0.0283024	-0.095467	0.923944	0.999476	Memory CD4+ T cell	iPD_Control
CRTC3	150.207	-0.0076346	0.0504731	-0.151261	0.87977	0.999476	Memory CD4+ T cell	iPD_Control
BLM	16.4807	-0.172314	0.0973642	-1.76978	0.0767631	0.999476	Memory CD4+ T cell	iPD_Control
FURIN	14.4242	0.12503	0.133656	0.935463	0.34955	0.999476	Memory CD4+ T cell	iPD_Control
MAN2A2	33.2242	0.0438878	0.0659548	0.665422	0.505781	0.999476	Memory CD4+ T cell	iPD_Control
HDDC3	70.0333	0.0107889	0.055074	0.195899	0.84469	0.999476	Memory CD4+ T cell	iPD_Control
UNC45A	87.6386	0.00727356	0.0501167	0.145133	0.884606	0.999476	Memory CD4+ T cell	iPD_Control
RCCD1	9.73546	0.00643664	0.111207	0.05788	0.953844	0.999476	Memory CD4+ T cell	iPD_Control
PRC1	13.2014	-0.052378	0.129511	-0.404429	0.685897	0.999476	Memory CD4+ T cell	iPD_Control
VPS33B	24.5247	-0.12575	0.0689473	-1.82385	0.068174	0.999476	Memory CD4+ T cell	iPD_Control
SLCO3A1	180.449	-0.0151746	0.0514227	-0.295095	0.767921	0.999476	Memory CD4+ T cell	iPD_Control
FAM174B	7.81765	0.342315	0.125413	2.72949	0.00634322	0.999476	Memory CD4+ T cell	iPD_Control
CHD2	401.964	0.00194694	0.0391633	0.0497134	0.960351	0.999476	Memory CD4+ T cell	iPD_Control
MCTP2	52.8097	-0.0459181	0.0704135	-0.65212	0.514324	0.999476	Memory CD4+ T cell	iPD_Control
ARRDC4	5.34385	0.0933682	0.186921	0.499506	0.617423	0.999476	Memory CD4+ T cell	iPD_Control
SYNM	12.2247	-0.300803	0.234134	-1.28475	0.198881	0.999476	Memory CD4+ T cell	iPD_Control
LRRC28	42.0137	0.00284906	0.0584439	0.0487487	0.96112	0.999476	Memory CD4+ T cell	iPD_Control
MEF2A	121.8	0.00342388	0.0501999	0.0682049	0.945622	0.999476	Memory CD4+ T cell	iPD_Control
LYSMD4	15.9586	0.185698	0.0994744	1.86679	0.061931	0.999476	Memory CD4+ T cell	iPD_Control
ADAMTS17	25.884	0.0269298	0.0943675	0.285372	0.775359	0.999476	Memory CD4+ T cell	iPD_Control
LINS1	122.797	0.0454674	0.0587595	0.773787	0.439057	0.999476	Memory CD4+ T cell	iPD_Control
ASB7	35.5319	0.00794289	0.0657164	0.120866	0.903797	0.999476	Memory CD4+ T cell	iPD_Control
CHSY1	19.8924	0.0694525	0.0888182	0.781963	0.434237	0.999476	Memory CD4+ T cell	iPD_Control
SELENOS	104.228	-0.046281	0.0576825	-0.802341	0.422356	0.999476	Memory CD4+ T cell	iPD_Control
SNRPA1	232.951	-0.0516333	0.0464351	-1.11195	0.266161	0.999476	Memory CD4+ T cell	iPD_Control
TM2D3	109.485	0.0157912	0.0575074	0.274594	0.783628	0.999476	Memory CD4+ T cell	iPD_Control
TARSL2	120.623	0.0293371	0.0416906	0.703687	0.481627	0.999476	Memory CD4+ T cell	iPD_Control
POLR3K	55.9115	-0.00307925	0.0883294	-0.034861	0.972191	0.999912	Memory CD4+ T cell	iPD_Control
SNRNP25	28.5926	-0.0853685	0.0816214	-1.04591	0.295603	0.999476	Memory CD4+ T cell	iPD_Control
MPG	158.8	-0.0290584	0.0433505	-0.670312	0.502659	0.999476	Memory CD4+ T cell	iPD_Control
NPRL3	39.6865	0.0174582	0.0688982	0.253391	0.799966	0.999476	Memory CD4+ T cell	iPD_Control
LUC7L	114.386	-0.0279026	0.0380802	-0.732733	0.463721	0.999476	Memory CD4+ T cell	iPD_Control
FAM234A	32.3735	0.0127109	0.0653894	0.194388	0.845872	0.999476	Memory CD4+ T cell	iPD_Control
AXIN1	68.2242	0.0149939	0.0437501	0.342716	0.731812	0.999476	Memory CD4+ T cell	iPD_Control
MRPL28	87.6796	0.00855389	0.0459061	0.186335	0.852182	0.999476	Memory CD4+ T cell	iPD_Control
TMEM8A	115.951	0.0862073	0.118466	0.727697	0.466799	0.999476	Memory CD4+ T cell	iPD_Control
NME4	75.6179	0.165969	0.120193	1.38086	0.167323	0.999476	Memory CD4+ T cell	iPD_Control
DECR2	6.9513	0.329117	0.134361	2.4495	0.0143056	0.999476	Memory CD4+ T cell	iPD_Control
RAB11FIP3	46.167	0.134679	0.0618211	2.17853	0.0293667	0.999476	Memory CD4+ T cell	iPD_Control
CAPN15	60.796	0.0553888	0.0730994	0.757719	0.448619	0.999476	Memory CD4+ T cell	iPD_Control
PIGQ	22.9523	-0.00742442	0.0726992	-0.102125	0.918657	0.999476	Memory CD4+ T cell	iPD_Control
RAB40C	25.989	0.0594987	0.069676	0.853934	0.393142	0.999476	Memory CD4+ T cell	iPD_Control
METTL26	292.267	0.00332706	0.0504371	0.0659646	0.947406	0.999476	Memory CD4+ T cell	iPD_Control
MCRIP2	62.7285	0.000279879	0.0591709	0.00473001	0.996226	0.999933	Memory CD4+ T cell	iPD_Control
RHOT2	160.602	0.0439114	0.0483858	0.907527	0.364128	0.999476	Memory CD4+ T cell	iPD_Control
RHBDL1	16.0001	-0.0193338	0.178426	-0.108358	0.913712	0.999476	Memory CD4+ T cell	iPD_Control
STUB1	324.67	-0.000205201	0.0357523	-0.00573951	0.995421	0.999933	Memory CD4+ T cell	iPD_Control
JMJD8	73.3622	0.0768072	0.0459647	1.671	0.0947211	0.999476	Memory CD4+ T cell	iPD_Control
WDR24	14.6414	0.0436325	0.0870085	0.501474	0.616038	0.999476	Memory CD4+ T cell	iPD_Control
FBXL16	122.608	0.0335509	0.0651261	0.515169	0.606435	0.999476	Memory CD4+ T cell	iPD_Control
METRN	38.9744	-0.0488653	0.0786331	-0.621434	0.534314	0.999476	Memory CD4+ T cell	iPD_Control
HAGHL	27.7046	-0.0218336	0.0870945	-0.250688	0.802055	0.999476	Memory CD4+ T cell	iPD_Control
CIAO3	27.4434	-0.0119549	0.0706871	-0.169125	0.865699	0.999476	Memory CD4+ T cell	iPD_Control
CHTF18	13.2383	0.0844652	0.120973	0.698215	0.485043	0.999476	Memory CD4+ T cell	iPD_Control
LMF1	72.2876	0.0626002	0.0513955	1.21801	0.223221	0.999476	Memory CD4+ T cell	iPD_Control
UBE2I	362.232	-0.0407986	0.0307233	-1.32794	0.184199	0.999476	Memory CD4+ T cell	iPD_Control
BAIAP3	14.3821	-0.0147366	0.201084	-0.0732857	0.941579	0.999476	Memory CD4+ T cell	iPD_Control
TSR3	171.252	-0.0317023	0.0424456	-0.746893	0.455128	0.999476	Memory CD4+ T cell	iPD_Control
GNPTG	144.556	-0.0107622	0.0356011	-0.302299	0.762424	0.999476	Memory CD4+ T cell	iPD_Control
UNKL	31.4036	-0.0810983	0.0658829	-1.23095	0.218343	0.999476	Memory CD4+ T cell	iPD_Control
CLCN7	34.0321	0.0104393	0.0668829	0.156083	0.875968	0.999476	Memory CD4+ T cell	iPD_Control
TELO2	36.7731	0.0326624	0.0617519	0.528929	0.596854	0.999476	Memory CD4+ T cell	iPD_Control
IFT140	7.75358	-0.113867	0.117859	-0.966132	0.333978	0.999476	Memory CD4+ T cell	iPD_Control
TMEM204	104.04	0.002798	0.0918387	0.0304664	0.975695	0.999933	Memory CD4+ T cell	iPD_Control
CRAMP1	22.912	-0.0328811	0.0804899	-0.408512	0.682898	0.999476	Memory CD4+ T cell	iPD_Control
JPT2	25.2507	0.00629271	0.0887538	0.0709007	0.943477	0.999476	Memory CD4+ T cell	iPD_Control
MAPK8IP3	73.8345	0.0431887	0.0543653	0.794418	0.426952	0.999476	Memory CD4+ T cell	iPD_Control
NME3	302.234	0.0172546	0.0481676	0.35822	0.720178	0.999476	Memory CD4+ T cell	iPD_Control
MRPS34	242.445	-0.0615262	0.0462597	-1.33002	0.183512	0.999476	Memory CD4+ T cell	iPD_Control
EME2	8.37337	0.176903	0.121553	1.45536	0.145569	0.999476	Memory CD4+ T cell	iPD_Control
SPSB3	312.786	0.014537	0.0410108	0.354468	0.722988	0.999476	Memory CD4+ T cell	iPD_Control
NUBP2	132.499	0.0155089	0.0393614	0.394013	0.693572	0.999476	Memory CD4+ T cell	iPD_Control
HAGH	149.452	-0.0180726	0.0483074	-0.374116	0.708318	0.999476	Memory CD4+ T cell	iPD_Control
FAHD1	19.4772	-0.111143	0.0996581	-1.11525	0.264745	0.999476	Memory CD4+ T cell	iPD_Control
MSRB1	20.7868	-0.0780066	0.0871423	-0.895164	0.3707	0.999476	Memory CD4+ T cell	iPD_Control
NDUFB10	403.908	0.00781405	0.0589007	0.132665	0.894458	0.999476	Memory CD4+ T cell	iPD_Control
TBL3	50.305	-0.00790712	0.0618048	-0.127937	0.898199	0.999476	Memory CD4+ T cell	iPD_Control
GFER	68.8373	-0.0444579	0.0553216	-0.803627	0.421612	0.999476	Memory CD4+ T cell	iPD_Control
ZNF598	51.8566	0.00547129	0.0556453	0.0983243	0.921675	0.999476	Memory CD4+ T cell	iPD_Control
SLC9A3R2	6.80713	0.0231315	0.141167	0.163859	0.869842	0.999476	Memory CD4+ T cell	iPD_Control
NTHL1	25.6051	-0.0641323	0.0796195	-0.805485	0.42054	0.999476	Memory CD4+ T cell	iPD_Control
TSC2	48.7094	0.0397	0.0539661	0.735648	0.461945	0.999476	Memory CD4+ T cell	iPD_Control
PKD1	23.8234	0.00882301	0.077874	0.113298	0.909794	0.999476	Memory CD4+ T cell	iPD_Control
TRAF7	62.1029	-0.022986	0.0496229	-0.463214	0.643211	0.999476	Memory CD4+ T cell	iPD_Control
MLST8	57.7066	-0.0327179	0.0591689	-0.552957	0.580293	0.999476	Memory CD4+ T cell	iPD_Control
PGP	117.971	-0.0660344	0.0533453	-1.23787	0.215765	0.999476	Memory CD4+ T cell	iPD_Control
E4F1	41.898	0.0195355	0.0610997	0.319731	0.749172	0.999476	Memory CD4+ T cell	iPD_Control
ECI1	95.8134	-0.0450896	0.048546	-0.928803	0.352991	0.999476	Memory CD4+ T cell	iPD_Control
RNPS1	363.214	-0.00962214	0.0246864	-0.389775	0.696703	0.999476	Memory CD4+ T cell	iPD_Control
ABCA3	14.351	-0.000996081	0.0904334	-0.0110145	0.991212	0.999933	Memory CD4+ T cell	iPD_Control
TBC1D24	7.55613	-0.0350535	0.122104	-0.28708	0.774051	0.999476	Memory CD4+ T cell	iPD_Control
ATP6V0C	536.478	-0.0118141	0.0478574	-0.24686	0.805017	0.999476	Memory CD4+ T cell	iPD_Control
AMDHD2	42.4572	0.0668187	0.0605622	1.10331	0.269894	0.999476	Memory CD4+ T cell	iPD_Control
PDPK1	70.4129	0.0101019	0.0467536	0.216068	0.828935	0.999476	Memory CD4+ T cell	iPD_Control
KCTD5	23.7121	0.0146914	0.0780017	0.188347	0.850605	0.999476	Memory CD4+ T cell	iPD_Control
SRRM2	889.876	-0.00564248	0.028455	-0.198295	0.842814	0.999476	Memory CD4+ T cell	iPD_Control
ELOB	680.897	-0.0487885	0.0772093	-0.631899	0.527453	0.999476	Memory CD4+ T cell	iPD_Control
PRSS21	6.75891	-0.0473426	0.235541	-0.200995	0.840702	0.999476	Memory CD4+ T cell	iPD_Control
FLYWCH2	70.0274	0.0744767	0.0552489	1.34802	0.177651	0.999476	Memory CD4+ T cell	iPD_Control
FLYWCH1	43.0428	0.0981226	0.0677416	1.44848	0.147481	0.999476	Memory CD4+ T cell	iPD_Control
HCFC1R1	97.0123	0.0381232	0.0543811	0.701037	0.48328	0.999476	Memory CD4+ T cell	iPD_Control
THOC6	56.3869	-0.050924	0.0597385	-0.852448	0.393965	0.999476	Memory CD4+ T cell	iPD_Control
MMP25	9.84123	0.00521479	0.113055	0.0461263	0.96321	0.999476	Memory CD4+ T cell	iPD_Control
IL32	5727.48	-0.0634894	0.0574776	-1.10459	0.269335	0.999476	Memory CD4+ T cell	iPD_Control
ZNF213	7.43947	-0.205224	0.145745	-1.4081	0.159102	0.999476	Memory CD4+ T cell	iPD_Control
ZNF200	19.7308	-0.0258631	0.0980345	-0.263816	0.791922	0.999476	Memory CD4+ T cell	iPD_Control
ZNF263	49.5648	-0.0531095	0.0569657	-0.932307	0.351178	0.999476	Memory CD4+ T cell	iPD_Control
TIGD7	8.61657	0.0864252	0.123629	0.699069	0.484509	0.999476	Memory CD4+ T cell	iPD_Control
ZNF75A	55.7135	-0.00738705	0.0593908	-0.12438	0.901014	0.999476	Memory CD4+ T cell	iPD_Control
AC025283.2	9.28837	0.135481	0.121782	1.11248	0.26593	0.999476	Memory CD4+ T cell	iPD_Control
ZSCAN32	20.083	0.0754162	0.0765977	0.984575	0.324833	0.999476	Memory CD4+ T cell	iPD_Control
ZNF174	16.6477	-0.0106139	0.0886222	-0.119766	0.904669	0.999476	Memory CD4+ T cell	iPD_Control
ZNF597	8.58772	-0.172418	0.121065	-1.42418	0.154395	0.999476	Memory CD4+ T cell	iPD_Control
NAA60	80.2168	0.0368805	0.0463144	0.796308	0.425853	0.999476	Memory CD4+ T cell	iPD_Control
CLUAP1	48.0128	0.0586325	0.0733456	0.799401	0.424058	0.999476	Memory CD4+ T cell	iPD_Control
NLRC3	113.024	0.0165284	0.053248	0.310405	0.756253	0.999476	Memory CD4+ T cell	iPD_Control
SLX4	7.04833	0.036628	0.134715	0.271891	0.785706	0.999476	Memory CD4+ T cell	iPD_Control
DNASE1	31.0288	-0.00826435	0.078101	-0.105816	0.915728	0.999476	Memory CD4+ T cell	iPD_Control
TRAP1	85.05	-0.0500183	0.051155	-0.97778	0.328183	0.999476	Memory CD4+ T cell	iPD_Control
CREBBP	164.408	0.0214204	0.0449195	0.476861	0.633461	0.999476	Memory CD4+ T cell	iPD_Control
ADCY9	18.4621	0.0258697	0.101179	0.255683	0.798196	0.999476	Memory CD4+ T cell	iPD_Control
TFAP4	37.4283	0.106448	0.067248	1.58292	0.11344	0.999476	Memory CD4+ T cell	iPD_Control
PAM16	74.1873	0.0336561	0.0548608	0.613482	0.539558	0.999476	Memory CD4+ T cell	iPD_Control
CORO7	504.381	0.0141345	0.0541614	0.260971	0.794115	0.999476	Memory CD4+ T cell	iPD_Control
DNAJA3	58.6029	0.0179634	0.0631247	0.28457	0.775973	0.999476	Memory CD4+ T cell	iPD_Control
NMRAL1	96.0201	0.0705095	0.0529576	1.33143	0.183047	0.999476	Memory CD4+ T cell	iPD_Control
HMOX2	259.22	0.0139951	0.0476074	0.293969	0.768782	0.999476	Memory CD4+ T cell	iPD_Control
CDIP1	38.2481	-0.0311479	0.0584946	-0.532491	0.594386	0.999476	Memory CD4+ T cell	iPD_Control
UBALD1	30.7193	-0.119754	0.0722035	-1.65857	0.097203	0.999476	Memory CD4+ T cell	iPD_Control
MGRN1	80.4869	0.0279778	0.0432628	0.646694	0.51783	0.999476	Memory CD4+ T cell	iPD_Control
NUDT16L1	126.624	0.00271772	0.0376474	0.0721888	0.942452	0.999476	Memory CD4+ T cell	iPD_Control
ANKS3	22.5446	0.00760518	0.0787657	0.0965544	0.92308	0.999476	Memory CD4+ T cell	iPD_Control
ZNF500	11.2608	0.207672	0.112311	1.84908	0.0644463	0.999476	Memory CD4+ T cell	iPD_Control
ROGDI	33.2589	0.00681995	0.0718928	0.0948628	0.924424	0.999476	Memory CD4+ T cell	iPD_Control
GLYR1	95.195	-0.0182447	0.0366799	-0.497405	0.618904	0.999476	Memory CD4+ T cell	iPD_Control
UBN1	125.525	-0.00388173	0.0363081	-0.106911	0.91486	0.999476	Memory CD4+ T cell	iPD_Control
NAGPA	50.8687	-0.00384315	0.0506561	-0.0758675	0.939525	0.999476	Memory CD4+ T cell	iPD_Control
ALG1	34.995	0.00110469	0.0711872	0.0155181	0.987619	0.999933	Memory CD4+ T cell	iPD_Control
EEF2KMT	22.597	-0.0389572	0.0802581	-0.485399	0.627394	0.999476	Memory CD4+ T cell	iPD_Control
METTL22	25.1301	0.0820895	0.0693195	1.18422	0.236327	0.999476	Memory CD4+ T cell	iPD_Control
ABAT	12.3193	-0.0670251	0.104509	-0.641331	0.521308	0.999476	Memory CD4+ T cell	iPD_Control
TMEM186	14.1863	-0.0181248	0.124331	-0.145778	0.884097	0.999476	Memory CD4+ T cell	iPD_Control
PMM2	63.5849	0.0187009	0.0512732	0.364731	0.715312	0.999476	Memory CD4+ T cell	iPD_Control
CARHSP1	87.6622	0.0689103	0.0704273	0.97846	0.327847	0.999476	Memory CD4+ T cell	iPD_Control
USP7	130.487	-0.0102839	0.0462298	-0.222452	0.823962	0.999476	Memory CD4+ T cell	iPD_Control
ATF7IP2	219.385	0.0046811	0.0588378	0.0795595	0.936588	0.999476	Memory CD4+ T cell	iPD_Control
NUBP1	42.2334	-0.0144785	0.0600477	-0.241116	0.809465	0.999476	Memory CD4+ T cell	iPD_Control
DEXI	82.9324	-0.0279196	0.0527045	-0.529738	0.596293	0.999476	Memory CD4+ T cell	iPD_Control
CLEC16A	58.4539	-0.0105739	0.0545182	-0.193952	0.846214	0.999476	Memory CD4+ T cell	iPD_Control
RMI2	15.2462	-0.053709	0.104831	-0.512339	0.608414	0.999476	Memory CD4+ T cell	iPD_Control
SOCS1	144.022	-0.0826717	0.0866948	-0.953594	0.340289	0.999476	Memory CD4+ T cell	iPD_Control
LITAF	542.32	-0.0356077	0.0607692	-0.585949	0.55791	0.999476	Memory CD4+ T cell	iPD_Control
SNN	46.4101	0.00565472	0.120327	0.0469946	0.962518	0.999476	Memory CD4+ T cell	iPD_Control
TXNDC11	101.243	-0.0169445	0.0654464	-0.258907	0.795707	0.999476	Memory CD4+ T cell	iPD_Control
ZC3H7A	151.354	0.0200133	0.0462787	0.432451	0.665413	0.999476	Memory CD4+ T cell	iPD_Control
RSL1D1	571.586	-0.000889402	0.0386432	-0.0230157	0.981638	0.999933	Memory CD4+ T cell	iPD_Control
GSPT1	352.525	-0.095828	0.0590958	-1.62157	0.104895	0.999476	Memory CD4+ T cell	iPD_Control
SNX29	91.0347	-0.00725694	0.0519802	-0.13961	0.888968	0.999476	Memory CD4+ T cell	iPD_Control
CPPED1	17.6298	0.0651993	0.0874855	0.745258	0.456116	0.999476	Memory CD4+ T cell	iPD_Control
ERCC4	34.4391	-0.0277862	0.0635755	-0.437058	0.662069	0.999476	Memory CD4+ T cell	iPD_Control
MRTFB	52.5879	0.0498373	0.0543007	0.917801	0.358723	0.999476	Memory CD4+ T cell	iPD_Control
PARN	101.489	0.0289598	0.0375033	0.772193	0.44	0.999476	Memory CD4+ T cell	iPD_Control
BFAR	121.914	0.00370976	0.0485519	0.0764082	0.939094	0.999476	Memory CD4+ T cell	iPD_Control
NOMO1	13.135	-0.0061097	0.106951	-0.0571263	0.954445	0.999476	Memory CD4+ T cell	iPD_Control
NPIPA1	12.7095	0.0798303	0.0981643	0.813231	0.416085	0.999476	Memory CD4+ T cell	iPD_Control
PDXDC1	178.647	0.0311531	0.0548473	0.567997	0.570037	0.999476	Memory CD4+ T cell	iPD_Control
NTAN1	90.7742	0.0153388	0.0469091	0.326991	0.743675	0.999476	Memory CD4+ T cell	iPD_Control
RRN3	85.6323	0.029627	0.0407798	0.726513	0.467524	0.999476	Memory CD4+ T cell	iPD_Control
MARF1	103.68	0.00254025	0.0482118	0.0526895	0.957979	0.999476	Memory CD4+ T cell	iPD_Control
NDE1	140.321	-0.0134081	0.034209	-0.391945	0.695099	0.999476	Memory CD4+ T cell	iPD_Control
MYH11	6.35002	-0.123603	0.169078	-0.731042	0.464754	0.999476	Memory CD4+ T cell	iPD_Control
FOPNL	60.6901	-0.0175117	0.0530977	-0.329802	0.74155	0.999476	Memory CD4+ T cell	iPD_Control
ABCC1	170.525	-0.00357733	0.0576586	-0.0620433	0.950528	0.999476	Memory CD4+ T cell	iPD_Control
AC138969.1	9.60988	0.0596762	0.115123	0.518369	0.604201	0.999476	Memory CD4+ T cell	iPD_Control
XYLT1	70.8679	0.0605739	0.0677536	0.894033	0.371304	0.999476	Memory CD4+ T cell	iPD_Control
NOMO2	52.6239	0.0190001	0.0785513	0.241881	0.808873	0.999476	Memory CD4+ T cell	iPD_Control
ARL6IP1	392.583	-0.0361802	0.0351616	-1.02897	0.303494	0.999476	Memory CD4+ T cell	iPD_Control
SMG1	224.973	0.000286976	0.0386797	0.00741929	0.99408	0.999933	Memory CD4+ T cell	iPD_Control
COQ7	43.9174	0.00669902	0.0722202	0.0927583	0.926096	0.999476	Memory CD4+ T cell	iPD_Control
GDE1	43.6891	-0.0157208	0.0629311	-0.24981	0.802734	0.999476	Memory CD4+ T cell	iPD_Control
CCP110	30.7942	0.0334031	0.0652386	0.512015	0.608641	0.999476	Memory CD4+ T cell	iPD_Control
VPS35L	64.7951	-0.015433	0.0454008	-0.339927	0.733911	0.999476	Memory CD4+ T cell	iPD_Control
KNOP1	44.7304	-0.152045	0.0842096	-1.80555	0.0709881	0.999476	Memory CD4+ T cell	iPD_Control
IQCK	6.50998	-0.185146	0.133745	-1.38432	0.166259	0.999476	Memory CD4+ T cell	iPD_Control
ACSM3	13.2716	0.140796	0.105818	1.33055	0.183336	0.999476	Memory CD4+ T cell	iPD_Control
THUMPD1	158.061	-0.0170685	0.0373529	-0.456951	0.647706	0.999476	Memory CD4+ T cell	iPD_Control
LYRM1	59.4617	0.0142072	0.0551996	0.257379	0.796886	0.999476	Memory CD4+ T cell	iPD_Control
TMEM159	48.8882	-0.0415612	0.0606742	-0.68499	0.49335	0.999476	Memory CD4+ T cell	iPD_Control
NPIPB3	9.7827	0.235375	0.120537	1.95271	0.0508535	0.999476	Memory CD4+ T cell	iPD_Control
METTL9	258.374	0.0454262	0.0404535	1.12292	0.261469	0.999476	Memory CD4+ T cell	iPD_Control
NPIPB4	22.4988	0.0700963	0.11359	0.617101	0.537168	0.999476	Memory CD4+ T cell	iPD_Control
UQCRC2	268.717	0.00655571	0.0331051	0.198027	0.843024	0.999476	Memory CD4+ T cell	iPD_Control
MOSMO	74.7535	0.023649	0.0602537	0.39249	0.694696	0.999476	Memory CD4+ T cell	iPD_Control
SDR42E2	19.4221	0.0094587	0.0966176	0.0978982	0.922013	0.999476	Memory CD4+ T cell	iPD_Control
EEF2K	30.9383	-0.067368	0.0743462	-0.90614	0.364862	0.999476	Memory CD4+ T cell	iPD_Control
POLR3E	79.9524	-0.0952288	0.0863224	-1.10318	0.269951	0.999476	Memory CD4+ T cell	iPD_Control
NPIPB5	43.0439	0.0462618	0.069634	0.664357	0.506462	0.999476	Memory CD4+ T cell	iPD_Control
USP31	8.07785	0.177413	0.114733	1.54631	0.122029	0.999476	Memory CD4+ T cell	iPD_Control
COG7	31.1653	0.0236915	0.0647992	0.365613	0.714654	0.999476	Memory CD4+ T cell	iPD_Control
GGA2	71.8973	0.00226602	0.0461815	0.0490678	0.960865	0.999476	Memory CD4+ T cell	iPD_Control
EARS2	11.4492	-0.0511896	0.104827	-0.488323	0.625321	0.999476	Memory CD4+ T cell	iPD_Control
UBFD1	20.0008	0.0306239	0.0805729	0.380077	0.703889	0.999476	Memory CD4+ T cell	iPD_Control
NDUFAB1	243.643	-0.0370319	0.0556213	-0.665786	0.505548	0.999476	Memory CD4+ T cell	iPD_Control
PALB2	10.7954	-0.158964	0.0996482	-1.59525	0.110656	0.999476	Memory CD4+ T cell	iPD_Control
DCTN5	39.4101	0.0117159	0.0664834	0.176223	0.860119	0.999476	Memory CD4+ T cell	iPD_Control
PRKCB	387.501	-0.0131746	0.0457185	-0.288169	0.773218	0.999476	Memory CD4+ T cell	iPD_Control
RBBP6	331.315	0.0227514	0.0461592	0.49289	0.622091	0.999476	Memory CD4+ T cell	iPD_Control
TNRC6A	189.443	0.0507818	0.0511746	0.992324	0.321039	0.999476	Memory CD4+ T cell	iPD_Control
ARHGAP17	84.5558	-0.0252129	0.0447823	-0.563009	0.573429	0.999476	Memory CD4+ T cell	iPD_Control
LCMT1	113.967	-0.033841	0.0410256	-0.824875	0.409442	0.999476	Memory CD4+ T cell	iPD_Control
ZKSCAN2	5.21587	0.0602955	0.14688	0.410508	0.681434	0.999476	Memory CD4+ T cell	iPD_Control
KDM8	15.0752	0.131517	0.0926093	1.42013	0.155571	0.999476	Memory CD4+ T cell	iPD_Control
NSMCE1	213.676	-0.00814574	0.0449766	-0.181111	0.856281	0.999476	Memory CD4+ T cell	iPD_Control
IL4R	139.64	-0.149498	0.0576178	-2.59465	0.00946866	0.999476	Memory CD4+ T cell	iPD_Control
IL21R	59.7505	-0.0933831	0.0815644	-1.1449	0.252251	0.999476	Memory CD4+ T cell	iPD_Control
GTF3C1	83.7779	0.0226756	0.0510861	0.44387	0.657137	0.999476	Memory CD4+ T cell	iPD_Control
KIAA0556	22.5145	-0.0315491	0.0805518	-0.391662	0.695308	0.999476	Memory CD4+ T cell	iPD_Control
XPO6	146.596	-0.0391575	0.048994	-0.799229	0.424158	0.999476	Memory CD4+ T cell	iPD_Control
SBK1	36.6598	-0.00890898	0.0707554	-0.125912	0.899801	0.999476	Memory CD4+ T cell	iPD_Control
CLN3	97.8431	-0.0970719	0.0467936	-2.07447	0.0380359	0.999476	Memory CD4+ T cell	iPD_Control
APOBR	29.7728	-0.0217796	0.0927304	-0.23487	0.81431	0.999476	Memory CD4+ T cell	iPD_Control
SGF29	122.679	-0.00932813	0.0503884	-0.185125	0.853131	0.999476	Memory CD4+ T cell	iPD_Control
SULT1A1	28.1574	0.141239	0.0692713	2.03892	0.0414576	0.999476	Memory CD4+ T cell	iPD_Control
EIF3C	15.166	-0.126315	0.108682	-1.16224	0.245139	0.999476	Memory CD4+ T cell	iPD_Control
ATXN2L	223.657	0.0538309	0.0356395	1.51043	0.130934	0.999476	Memory CD4+ T cell	iPD_Control
TUFM	361.808	0.0378725	0.0457848	0.827185	0.408132	0.999476	Memory CD4+ T cell	iPD_Control
SH2B1	93.1008	0.0492689	0.0515765	0.955259	0.339447	0.999476	Memory CD4+ T cell	iPD_Control
RABEP2	32.4954	0.0483777	0.0625344	0.773617	0.439157	0.999476	Memory CD4+ T cell	iPD_Control
NFATC2IP	125.412	0.0027745	0.0402565	0.0689205	0.945053	0.999476	Memory CD4+ T cell	iPD_Control
SPNS1	75.0637	0.0273211	0.0521853	0.52354	0.600598	0.999476	Memory CD4+ T cell	iPD_Control
LAT	717.835	0.0175454	0.0377155	0.465203	0.641786	0.999476	Memory CD4+ T cell	iPD_Control
BOLA2	52.938	0.0746047	0.075825	0.983907	0.325161	0.999476	Memory CD4+ T cell	iPD_Control
SLX1B	11.9852	0.0604474	0.107568	0.561943	0.574155	0.999476	Memory CD4+ T cell	iPD_Control
SPN	293.166	-0.0261644	0.0482396	-0.542383	0.587555	0.999476	Memory CD4+ T cell	iPD_Control
KIF22	120.487	-0.0337154	0.0429899	-0.784264	0.432885	0.999476	Memory CD4+ T cell	iPD_Control
MAZ	344.681	-0.0129992	0.0446101	-0.291395	0.770749	0.999476	Memory CD4+ T cell	iPD_Control
PAGR1	94.7369	-0.0448368	0.0622458	-0.720318	0.471329	0.999476	Memory CD4+ T cell	iPD_Control
MVP	292.78	-0.0264781	0.0412101	-0.642514	0.52054	0.999476	Memory CD4+ T cell	iPD_Control
CDIPT	113.446	-0.0382541	0.0466503	-0.820018	0.412206	0.999476	Memory CD4+ T cell	iPD_Control
KCTD13	62.841	0.0849316	0.0496776	1.70966	0.0873294	0.999476	Memory CD4+ T cell	iPD_Control
TMEM219	371.674	-0.00974025	0.0432504	-0.225206	0.821819	0.999476	Memory CD4+ T cell	iPD_Control
TAOK2	25.481	-0.127452	0.0754624	-1.68894	0.0912308	0.999476	Memory CD4+ T cell	iPD_Control
HIRIP3	49.7678	-0.0752169	0.0720542	-1.04389	0.296534	0.999476	Memory CD4+ T cell	iPD_Control
INO80E	183.19	0.00885124	0.0412058	0.214805	0.829919	0.999476	Memory CD4+ T cell	iPD_Control
AC093512.2	47.1838	0.113598	0.0565586	2.00851	0.0445894	0.999476	Memory CD4+ T cell	iPD_Control
ALDOA	955.353	-0.00906605	0.0334401	-0.271113	0.786304	0.999476	Memory CD4+ T cell	iPD_Control
PPP4C	268.81	-0.0101253	0.0347539	-0.291343	0.770789	0.999476	Memory CD4+ T cell	iPD_Control
YPEL3	674.548	0.0311636	0.0395253	0.788448	0.430435	0.999476	Memory CD4+ T cell	iPD_Control
MAPK3	89.6546	0.0731769	0.0442834	1.65247	0.0984386	0.999476	Memory CD4+ T cell	iPD_Control
CORO1A	2294.4	0.0216354	0.0367324	0.589001	0.555861	0.999476	Memory CD4+ T cell	iPD_Control
BOLA2B	7.55272	0.0103558	0.134954	0.0767356	0.938834	0.999476	Memory CD4+ T cell	iPD_Control
NPIPB13	15.3182	0.0784193	0.113291	0.692195	0.488815	0.999476	Memory CD4+ T cell	iPD_Control
CD2BP2	74.9011	-0.0111466	0.0507593	-0.219597	0.826185	0.999476	Memory CD4+ T cell	iPD_Control
TBC1D10B	47.5142	-0.00734864	0.0576403	-0.127491	0.898552	0.999476	Memory CD4+ T cell	iPD_Control
ZNF48	32.928	0.0913465	0.0660058	1.38392	0.166384	0.999476	Memory CD4+ T cell	iPD_Control
ZNF771	9.99308	-0.0337031	0.106285	-0.317101	0.751167	0.999476	Memory CD4+ T cell	iPD_Control
DCTPP1	74.7231	-0.0100007	0.0581899	-0.171864	0.863545	0.999476	Memory CD4+ T cell	iPD_Control
SEPHS2	96.2893	-0.0527453	0.0540056	-0.976662	0.328736	0.999476	Memory CD4+ T cell	iPD_Control
ITGAL	244.508	-0.0194299	0.045593	-0.42616	0.669991	0.999476	Memory CD4+ T cell	iPD_Control
ZNF747	12.083	-0.160732	0.0998954	-1.609	0.107616	0.999476	Memory CD4+ T cell	iPD_Control
ZNF764	21.2848	-0.139224	0.081964	-1.6986	0.089395	0.999476	Memory CD4+ T cell	iPD_Control
ZNF688	68.7812	0.0679973	0.051936	1.30925	0.190449	0.999476	Memory CD4+ T cell	iPD_Control
ZNF785	9.8913	0.202961	0.106811	1.90019	0.0574087	0.999476	Memory CD4+ T cell	iPD_Control
ZNF689	19.6797	-0.0803909	0.0947167	-0.848751	0.39602	0.999476	Memory CD4+ T cell	iPD_Control
PRR14	79.3877	0.0160496	0.0479944	0.334405	0.738074	0.999476	Memory CD4+ T cell	iPD_Control
FBRS	139.83	-0.00640215	0.0395287	-0.161962	0.871336	0.999476	Memory CD4+ T cell	iPD_Control
SRCAP	75.4221	-0.0280501	0.0499711	-0.561327	0.574574	0.999476	Memory CD4+ T cell	iPD_Control
PHKG2	82.4117	0.0608146	0.0450272	1.35062	0.176818	0.999476	Memory CD4+ T cell	iPD_Control
RNF40	56.7643	-0.0477957	0.0480374	-0.994969	0.319751	0.999476	Memory CD4+ T cell	iPD_Control
BCL7C	271.476	-0.0169377	0.0491925	-0.344315	0.730609	0.999476	Memory CD4+ T cell	iPD_Control
FBXL19	7.37724	0.0294338	0.123479	0.238372	0.811593	0.999476	Memory CD4+ T cell	iPD_Control
ORAI3	28.7075	0.00559192	0.0726018	0.0770217	0.938606	0.999476	Memory CD4+ T cell	iPD_Control
SETD1A	33.6778	-0.0321648	0.0621534	-0.517508	0.604802	0.999476	Memory CD4+ T cell	iPD_Control
STX4	98.4559	0.0621125	0.0444103	1.39861	0.161931	0.999476	Memory CD4+ T cell	iPD_Control
ZNF668	12.764	-0.0989721	0.0969902	-1.02043	0.307522	0.999476	Memory CD4+ T cell	iPD_Control
ZNF646	16.5192	0.18309	0.093635	1.95536	0.050541	0.999476	Memory CD4+ T cell	iPD_Control
VKORC1	144.999	-0.0371925	0.0511708	-0.726832	0.467329	0.999476	Memory CD4+ T cell	iPD_Control
BCKDK	33.7421	0.0649976	0.0593527	1.09511	0.273469	0.999476	Memory CD4+ T cell	iPD_Control
KAT8	132.212	0.0263885	0.0354667	0.744035	0.456855	0.999476	Memory CD4+ T cell	iPD_Control
FUS	662.508	0.00789981	0.0360969	0.21885	0.826767	0.999476	Memory CD4+ T cell	iPD_Control
PYCARD	152.529	-0.0297907	0.0743248	-0.400817	0.688555	0.999476	Memory CD4+ T cell	iPD_Control
ITGAM	9.42764	-0.206657	0.154992	-1.33334	0.182419	0.999476	Memory CD4+ T cell	iPD_Control
ARMC5	17.5528	0.0585877	0.0907812	0.645372	0.518686	0.999476	Memory CD4+ T cell	iPD_Control
SLC5A2	6.86286	-0.0107896	0.12773	-0.084472	0.932681	0.999476	Memory CD4+ T cell	iPD_Control
ZNF720	52.2474	0.0167946	0.0564771	0.29737	0.766184	0.999476	Memory CD4+ T cell	iPD_Control
ZNF267	95.3989	-0.0797224	0.0608698	-1.30972	0.190291	0.999476	Memory CD4+ T cell	iPD_Control
VPS35	142.37	-0.0284296	0.0593425	-0.479076	0.631885	0.999476	Memory CD4+ T cell	iPD_Control
DNAJA2	235.439	0.0226468	0.0337539	0.67094	0.502259	0.999476	Memory CD4+ T cell	iPD_Control
NETO2	14.3093	-0.191374	0.114321	-1.674	0.0941302	0.999476	Memory CD4+ T cell	iPD_Control
ITFG1	227.365	0.0125116	0.0377106	0.331778	0.740057	0.999476	Memory CD4+ T cell	iPD_Control
PHKB	111.831	0.0283595	0.0448793	0.631906	0.527448	0.999476	Memory CD4+ T cell	iPD_Control
LONP2	187.759	-0.00219137	0.0326351	-0.0671475	0.946464	0.999476	Memory CD4+ T cell	iPD_Control
SIAH1	38.0917	0.0868659	0.0856728	1.01393	0.310617	0.999476	Memory CD4+ T cell	iPD_Control
CNEP1R1	33.6681	0.11677	0.0634366	1.84073	0.0656612	0.999476	Memory CD4+ T cell	iPD_Control
HEATR3	24.1165	0.071354	0.0884817	0.806426	0.419997	0.999476	Memory CD4+ T cell	iPD_Control
TENT4B	60.9763	0.00145745	0.0664833	0.021922	0.98251	0.999933	Memory CD4+ T cell	iPD_Control
ADCY7	78.0815	0.0295937	0.0595302	0.49712	0.619104	0.999476	Memory CD4+ T cell	iPD_Control
BRD7	217.183	0.0246253	0.0652514	0.377391	0.705883	0.999476	Memory CD4+ T cell	iPD_Control
SNX20	114.86	-0.0253689	0.0604919	-0.419377	0.674941	0.999476	Memory CD4+ T cell	iPD_Control
NOD2	14.4482	-0.0268105	0.121815	-0.220093	0.825799	0.999476	Memory CD4+ T cell	iPD_Control
CYLD	608.902	-0.0578325	0.0348504	-1.65945	0.0970252	0.999476	Memory CD4+ T cell	iPD_Control
CHD9	110.262	-0.0156845	0.0445491	-0.352071	0.724785	0.999476	Memory CD4+ T cell	iPD_Control
RBL2	543.95	0.00562471	0.0274556	0.204866	0.837677	0.999476	Memory CD4+ T cell	iPD_Control
AKTIP	80.3909	-0.0133389	0.0593189	-0.224867	0.822083	0.999476	Memory CD4+ T cell	iPD_Control
FTO	119.75	-0.0439938	0.0448683	-0.980509	0.326835	0.999476	Memory CD4+ T cell	iPD_Control
CES1	6.69933	-0.263902	0.235753	-1.1194	0.262971	0.999476	Memory CD4+ T cell	iPD_Control
GNAO1	18.1844	0.0920732	0.104203	0.883595	0.376915	0.999476	Memory CD4+ T cell	iPD_Control
AMFR	89.7472	-0.0374914	0.04548	-0.82435	0.409741	0.999476	Memory CD4+ T cell	iPD_Control
NUDT21	158.374	-0.0555482	0.0361791	-1.53537	0.124694	0.999476	Memory CD4+ T cell	iPD_Control
OGFOD1	59.5805	0.0476925	0.0523925	0.910293	0.362668	0.999476	Memory CD4+ T cell	iPD_Control
BBS2	55.2424	0.115281	0.0700889	1.64479	0.100014	0.999476	Memory CD4+ T cell	iPD_Control
MT2A	362.807	-0.126513	0.106928	-1.18316	0.236746	0.999476	Memory CD4+ T cell	iPD_Control
MT1E	28.1118	-0.122292	0.190509	-0.641923	0.520923	0.999476	Memory CD4+ T cell	iPD_Control
MT1F	60.2607	-0.0896585	0.106256	-0.843799	0.398782	0.999476	Memory CD4+ T cell	iPD_Control
MT1X	106.911	-0.000944991	0.0994069	-0.00950629	0.992415	0.999933	Memory CD4+ T cell	iPD_Control
NUP93	52.2352	0.0233263	0.0501127	0.465478	0.641589	0.999476	Memory CD4+ T cell	iPD_Control
HERPUD1	256.934	-0.0211458	0.0819842	-0.257925	0.796465	0.999476	Memory CD4+ T cell	iPD_Control
NLRC5	231.158	-0.00568681	0.0511214	-0.111241	0.911425	0.999476	Memory CD4+ T cell	iPD_Control
CPNE2	24.4518	-0.0956808	0.11084	-0.863231	0.388011	0.999476	Memory CD4+ T cell	iPD_Control
FAM192A	85.335	-0.0297892	0.0418724	-0.71143	0.476818	0.999476	Memory CD4+ T cell	iPD_Control
RSPRY1	45.1765	0.0240452	0.0601711	0.399613	0.689442	0.999476	Memory CD4+ T cell	iPD_Control
ARL2BP	185.111	0.00843746	0.0322738	0.261434	0.793758	0.999476	Memory CD4+ T cell	iPD_Control
PLLP	6.1198	-0.136098	0.140099	-0.971438	0.33133	0.999476	Memory CD4+ T cell	iPD_Control
CIAPIN1	48.7574	0.0229825	0.0546686	0.420396	0.674196	0.999476	Memory CD4+ T cell	iPD_Control
COQ9	33.6056	0.0802742	0.0639287	1.25568	0.209231	0.999476	Memory CD4+ T cell	iPD_Control
POLR2C	135.114	0.0148036	0.0377353	0.392302	0.694835	0.999476	Memory CD4+ T cell	iPD_Control
CCDC102A	18.7935	0.0247698	0.0929352	0.266528	0.789833	0.999476	Memory CD4+ T cell	iPD_Control
KATNB1	36.4512	0.0367603	0.0666847	0.551256	0.581458	0.999476	Memory CD4+ T cell	iPD_Control
TEPP	9.37151	-0.0521357	0.139342	-0.374157	0.708287	0.999476	Memory CD4+ T cell	iPD_Control
ZNF319	11.4332	0.0334735	0.108013	0.309902	0.756636	0.999476	Memory CD4+ T cell	iPD_Control
USB1	62.1506	0.0231342	0.0486466	0.475556	0.63439	0.999476	Memory CD4+ T cell	iPD_Control
CFAP20	51.9085	0.0113745	0.0564015	0.201671	0.840174	0.999476	Memory CD4+ T cell	iPD_Control
CSNK2A2	92.9436	-0.0306332	0.0377411	-0.811669	0.416982	0.999476	Memory CD4+ T cell	iPD_Control
SETD6	19.6331	0.113724	0.0798034	1.42505	0.154142	0.999476	Memory CD4+ T cell	iPD_Control
CNOT1	162.762	-0.0239502	0.0410527	-0.583401	0.559624	0.999476	Memory CD4+ T cell	iPD_Control
SLC38A7	8.34891	0.0959928	0.117931	0.813977	0.415658	0.999476	Memory CD4+ T cell	iPD_Control
GOT2	67.3448	0.018609	0.0520428	0.357571	0.720664	0.999476	Memory CD4+ T cell	iPD_Control
TK2	13.1096	0.137494	0.0943978	1.45654	0.145244	0.999476	Memory CD4+ T cell	iPD_Control
CKLF	329.546	-0.0384841	0.0655496	-0.5871	0.557137	0.999476	Memory CD4+ T cell	iPD_Control
CMTM3	209.809	0.0201919	0.0404543	0.49913	0.617688	0.999476	Memory CD4+ T cell	iPD_Control
DYNC1LI2	71.0061	-0.0648455	0.0494865	-1.31037	0.190071	0.999476	Memory CD4+ T cell	iPD_Control
NAE1	122.518	-0.044962	0.0342815	-1.31155	0.189672	0.999476	Memory CD4+ T cell	iPD_Control
CIAO2B	311.558	-0.0382687	0.0477031	-0.802227	0.422421	0.999476	Memory CD4+ T cell	iPD_Control
CES2	42.6053	-0.000394826	0.0638717	-0.00618155	0.995068	0.999933	Memory CD4+ T cell	iPD_Control
CES4A	15.7431	-0.00174843	0.107413	-0.0162776	0.987013	0.999933	Memory CD4+ T cell	iPD_Control
CBFB	124.939	-0.00509976	0.0410313	-0.124289	0.901086	0.999476	Memory CD4+ T cell	iPD_Control
B3GNT9	20.8309	0.00802956	0.0837293	0.0958991	0.923601	0.999476	Memory CD4+ T cell	iPD_Control
TRADD	494.636	-0.0232671	0.043058	-0.540367	0.588944	0.999476	Memory CD4+ T cell	iPD_Control
FBXL8	83.6438	-0.00877838	0.0594358	-0.147695	0.882583	0.999476	Memory CD4+ T cell	iPD_Control
HSF4	5.69106	-0.110862	0.150784	-0.735236	0.462196	0.999476	Memory CD4+ T cell	iPD_Control
KIAA0895L	6.20143	0.0686194	0.140013	0.490092	0.624069	0.999476	Memory CD4+ T cell	iPD_Control
E2F4	169.68	0.0138892	0.0355	0.391245	0.695616	0.999476	Memory CD4+ T cell	iPD_Control
ELMO3	5.78722	0.367903	0.154784	2.37687	0.01746	0.999476	Memory CD4+ T cell	iPD_Control
LRRC29	7.51065	0.0485887	0.12511	0.388367	0.697745	0.999476	Memory CD4+ T cell	iPD_Control
TMEM208	87.5621	-0.0453799	0.0583469	-0.77776	0.436711	0.999476	Memory CD4+ T cell	iPD_Control
FHOD1	38.9897	0.0579174	0.0649404	0.891856	0.37247	0.999476	Memory CD4+ T cell	iPD_Control
PLEKHG4	10.4627	0.109524	0.120999	0.905172	0.365374	0.999476	Memory CD4+ T cell	iPD_Control
ATP6V0D1	105.491	-0.00155058	0.0461888	-0.0335705	0.97322	0.999933	Memory CD4+ T cell	iPD_Control
RIPOR1	31.5872	0.0898132	0.0694819	1.29261	0.196145	0.999476	Memory CD4+ T cell	iPD_Control
CTCF	181.94	-0.0490421	0.0334754	-1.46502	0.142916	0.999476	Memory CD4+ T cell	iPD_Control
CARMIL2	88.6518	0.0973912	0.0488459	1.99384	0.046169	0.999476	Memory CD4+ T cell	iPD_Control
ACD	92.0528	-0.0225582	0.0487137	-0.463077	0.643309	0.999476	Memory CD4+ T cell	iPD_Control
PARD6A	29.2138	0.0856924	0.0726161	1.18007	0.237971	0.999476	Memory CD4+ T cell	iPD_Control
ENKD1	8.79483	0.0249385	0.116168	0.214677	0.830019	0.999476	Memory CD4+ T cell	iPD_Control
GFOD2	20.6915	0.0489953	0.0840412	0.582991	0.559899	0.999476	Memory CD4+ T cell	iPD_Control
RANBP10	39.0286	-0.0197748	0.0592757	-0.333608	0.738676	0.999476	Memory CD4+ T cell	iPD_Control
CENPT	127.888	0.06266	0.043808	1.43033	0.152622	0.999476	Memory CD4+ T cell	iPD_Control
THAP11	184.299	-0.0310386	0.0399435	-0.777063	0.437121	0.999476	Memory CD4+ T cell	iPD_Control
NUTF2	237.754	-0.0459986	0.0433468	-1.06118	0.28861	0.999476	Memory CD4+ T cell	iPD_Control
EDC4	62.2204	0.0103077	0.0525991	0.195968	0.844635	0.999476	Memory CD4+ T cell	iPD_Control
PSKH1	21.4624	0.101234	0.0797001	1.27019	0.204016	0.999476	Memory CD4+ T cell	iPD_Control
PSMB10	491.837	0.0140357	0.0498646	0.281477	0.778345	0.999476	Memory CD4+ T cell	iPD_Control
SLC12A4	9.55468	0.0623534	0.107456	0.580266	0.561735	0.999476	Memory CD4+ T cell	iPD_Control
DPEP2	94.7338	0.0144075	0.0587294	0.245321	0.806208	0.999476	Memory CD4+ T cell	iPD_Control
DUS2	21.0811	0.0163051	0.0762371	0.213874	0.830645	0.999476	Memory CD4+ T cell	iPD_Control
DDX28	30.1496	-0.128821	0.0776595	-1.6588	0.0971568	0.999476	Memory CD4+ T cell	iPD_Control
NFATC3	216.173	0.042518	0.0423946	1.00291	0.315904	0.999476	Memory CD4+ T cell	iPD_Control
PLA2G15	8.4286	0.235932	0.121164	1.94721	0.0515096	0.999476	Memory CD4+ T cell	iPD_Control
SLC7A6	115.685	0.0374014	0.0426797	0.876327	0.380852	0.999476	Memory CD4+ T cell	iPD_Control
SLC7A6OS	79.7433	-0.0179052	0.0423445	-0.422845	0.672409	0.999476	Memory CD4+ T cell	iPD_Control
PRMT7	60.4252	0.0131682	0.0512643	0.256868	0.79728	0.999476	Memory CD4+ T cell	iPD_Control
ZFP90	85.3202	-0.0152032	0.0560537	-0.271226	0.786217	0.999476	Memory CD4+ T cell	iPD_Control
TANGO6	48.0205	0.0232553	0.0631385	0.368322	0.712633	0.999476	Memory CD4+ T cell	iPD_Control
CHTF8	100.43	0.0117468	0.0541312	0.217007	0.828203	0.999476	Memory CD4+ T cell	iPD_Control
UTP4	58.6685	-0.0786725	0.0499401	-1.57534	0.115179	0.999476	Memory CD4+ T cell	iPD_Control
SNTB2	64.4248	0.0552235	0.056555	0.976456	0.328838	0.999476	Memory CD4+ T cell	iPD_Control
VPS4A	126.895	0.00184977	0.0396938	0.046601	0.962831	0.999476	Memory CD4+ T cell	iPD_Control
COG8	42.5246	0.00043192	0.06112	0.00706675	0.994362	0.999933	Memory CD4+ T cell	iPD_Control
PDF	21.4483	-0.00166852	0.0817279	-0.0204155	0.983712	0.999933	Memory CD4+ T cell	iPD_Control
NIP7	54.99	-0.00381944	0.0517065	-0.0738678	0.941116	0.999476	Memory CD4+ T cell	iPD_Control
TERF2	67.1305	-0.050425	0.0472511	-1.06717	0.285895	0.999476	Memory CD4+ T cell	iPD_Control
CYB5B	90.635	-0.0360637	0.042483	-0.848897	0.395939	0.999476	Memory CD4+ T cell	iPD_Control
NFAT5	123.923	-0.0564227	0.0458535	-1.2305	0.21851	0.999476	Memory CD4+ T cell	iPD_Control
NQO1	8.27918	0.0677689	0.12082	0.560909	0.574859	0.999476	Memory CD4+ T cell	iPD_Control
NOB1	98.2063	-0.10693	0.0493321	-2.16756	0.030192	0.999476	Memory CD4+ T cell	iPD_Control
WWP2	124.959	0.000544059	0.040243	0.0135193	0.989213	0.999933	Memory CD4+ T cell	iPD_Control
PDPR	37.6622	0.107779	0.0882487	1.22131	0.22197	0.999476	Memory CD4+ T cell	iPD_Control
EXOSC6	145.689	-0.0917512	0.0661946	-1.38608	0.165721	0.999476	Memory CD4+ T cell	iPD_Control
AARS	51.2117	0.0591432	0.0688897	0.858521	0.390605	0.999476	Memory CD4+ T cell	iPD_Control
DDX19B	78.2816	-0.0431701	0.0461329	-0.935777	0.349388	0.999476	Memory CD4+ T cell	iPD_Control
DDX19A	57.0675	0.0312863	0.0445272	0.702634	0.482284	0.999476	Memory CD4+ T cell	iPD_Control
ST3GAL2	24.9015	0.072876	0.0809838	0.899883	0.368182	0.999476	Memory CD4+ T cell	iPD_Control
COG4	74.1123	-0.0116795	0.0431839	-0.27046	0.786806	0.999476	Memory CD4+ T cell	iPD_Control
SF3B3	128.615	0.00388412	0.0487894	0.0796098	0.936548	0.999476	Memory CD4+ T cell	iPD_Control
VAC14	41.0874	-0.023123	0.0565855	-0.408638	0.682805	0.999476	Memory CD4+ T cell	iPD_Control
CMTR2	26.1778	-0.136935	0.0747691	-1.83144	0.0670352	0.999476	Memory CD4+ T cell	iPD_Control
ZNF23	21.5786	0.034146	0.0780766	0.437339	0.661865	0.999476	Memory CD4+ T cell	iPD_Control
ZNF19	13.8824	0.0226992	0.105506	0.215146	0.829654	0.999476	Memory CD4+ T cell	iPD_Control
PHLPP2	24.7037	-0.0279359	0.086724	-0.322124	0.747359	0.999476	Memory CD4+ T cell	iPD_Control
AP1G1	84.8613	-0.0215665	0.0549184	-0.3927	0.694541	0.999476	Memory CD4+ T cell	iPD_Control
ATXN1L	26.2837	0.055634	0.0752576	0.739247	0.459757	0.999476	Memory CD4+ T cell	iPD_Control
IST1	135.966	-0.0578957	0.0353537	-1.63762	0.101502	0.999476	Memory CD4+ T cell	iPD_Control
ZNF821	34.7712	-0.00862042	0.0595407	-0.144782	0.884883	0.999476	Memory CD4+ T cell	iPD_Control
DHODH	14.3225	-0.0677705	0.0867229	-0.781461	0.434532	0.999476	Memory CD4+ T cell	iPD_Control
TXNL4B	21.8918	0.0676176	0.0747727	0.904308	0.365832	0.999476	Memory CD4+ T cell	iPD_Control
DHX38	68.8886	-0.00781803	0.0453873	-0.172251	0.86324	0.999476	Memory CD4+ T cell	iPD_Control
PSMD7	253.229	-0.0281195	0.0406607	-0.691565	0.48921	0.999476	Memory CD4+ T cell	iPD_Control
GLG1	398.797	0.0547879	0.0297261	1.84309	0.065316	0.999476	Memory CD4+ T cell	iPD_Control
RFWD3	31.8447	-0.0669894	0.0661728	-1.01234	0.311376	0.999476	Memory CD4+ T cell	iPD_Control
MLKL	30.1946	0.0347721	0.0721735	0.481785	0.629959	0.999476	Memory CD4+ T cell	iPD_Control
WDR59	64.06	0.0348394	0.0508338	0.685359	0.493118	0.999476	Memory CD4+ T cell	iPD_Control
ZNRF1	31.3573	0.211851	0.0829459	2.55409	0.0106466	0.999476	Memory CD4+ T cell	iPD_Control
ZFP1	20.8371	0.114422	0.0911094	1.25587	0.209163	0.999476	Memory CD4+ T cell	iPD_Control
CFDP1	147.469	-0.0491118	0.0336555	-1.45925	0.144496	0.999476	Memory CD4+ T cell	iPD_Control
TMEM170A	108.376	0.0205859	0.0412865	0.498611	0.618054	0.999476	Memory CD4+ T cell	iPD_Control
GABARAPL2	364.759	-0.00107001	0.0363005	-0.0294763	0.976485	0.999933	Memory CD4+ T cell	iPD_Control
ADAT1	38.0441	0.0396485	0.0630926	0.628417	0.529731	0.999476	Memory CD4+ T cell	iPD_Control
KARS	132.741	-0.00496993	0.0340713	-0.145869	0.884025	0.999476	Memory CD4+ T cell	iPD_Control
TERF2IP	405.969	-0.0486032	0.0328261	-1.48063	0.138706	0.999476	Memory CD4+ T cell	iPD_Control
MON1B	52.5773	0.0783745	0.0470708	1.66503	0.0959058	0.999476	Memory CD4+ T cell	iPD_Control
SYCE1L	27.104	-0.0284701	0.0966122	-0.294684	0.768235	0.999476	Memory CD4+ T cell	iPD_Control
NUDT7	15.7306	0.0206913	0.10153	0.203794	0.838515	0.999476	Memory CD4+ T cell	iPD_Control
WWOX	156.623	0.00830801	0.0668301	0.124315	0.901066	0.999476	Memory CD4+ T cell	iPD_Control
MAF	111.834	0.008371	0.0617979	0.135458	0.89225	0.999476	Memory CD4+ T cell	iPD_Control
CDYL2	16.7008	-0.14246	0.10699	-1.33152	0.183019	0.999476	Memory CD4+ T cell	iPD_Control
CMC2	160.513	-0.0765528	0.0559882	-1.3673	0.171531	0.999476	Memory CD4+ T cell	iPD_Control
CENPN	13.4482	-0.110841	0.1117	-0.992305	0.321049	0.999476	Memory CD4+ T cell	iPD_Control
ATMIN	54.8453	-0.038299	0.0499151	-0.767282	0.442914	0.999476	Memory CD4+ T cell	iPD_Control
GCSH	22.8732	0.00353753	0.0889596	0.0397656	0.96828	0.999476	Memory CD4+ T cell	iPD_Control
GAN	22.4069	0.0554017	0.0813353	0.681152	0.495775	0.999476	Memory CD4+ T cell	iPD_Control
CMIP	62.0559	-0.0324487	0.0747491	-0.434102	0.664214	0.999476	Memory CD4+ T cell	iPD_Control
SDR42E1	5.62234	-0.0177735	0.16043	-0.110786	0.911786	0.999476	Memory CD4+ T cell	iPD_Control
MPHOSPH6	63.0728	0.0033071	0.0646213	0.0511765	0.959185	0.999476	Memory CD4+ T cell	iPD_Control
HSBP1	69.7286	-0.0256123	0.0593897	-0.431258	0.666281	0.999476	Memory CD4+ T cell	iPD_Control
MLYCD	20.0522	-0.0532234	0.0816944	-0.651494	0.514727	0.999476	Memory CD4+ T cell	iPD_Control
MBTPS1	131.605	0.0146564	0.0460107	0.318543	0.750073	0.999476	Memory CD4+ T cell	iPD_Control
HSDL1	23.7813	0.0275833	0.0684205	0.403144	0.686842	0.999476	Memory CD4+ T cell	iPD_Control
TAF1C	37.0858	0.0239412	0.0716843	0.333981	0.738394	0.999476	Memory CD4+ T cell	iPD_Control
MEAK7	20.2066	0.124808	0.0963785	1.29498	0.195328	0.999476	Memory CD4+ T cell	iPD_Control
COTL1	1082.35	0.0302186	0.0429202	0.704065	0.481392	0.999476	Memory CD4+ T cell	iPD_Control
KLHL36	87.7729	-0.0108945	0.0448566	-0.242874	0.808103	0.999476	Memory CD4+ T cell	iPD_Control
USP10	292.948	-0.0771745	0.0680673	-1.1338	0.25688	0.999476	Memory CD4+ T cell	iPD_Control
ZDHHC7	56.754	-0.0574997	0.0562461	-1.02229	0.306645	0.999476	Memory CD4+ T cell	iPD_Control
KIAA0513	14.252	0.217692	0.10159	2.14285	0.0321248	0.999476	Memory CD4+ T cell	iPD_Control
GSE1	33.6199	0.0296935	0.0717126	0.414062	0.678829	0.999476	Memory CD4+ T cell	iPD_Control
GINS2	5.01847	-0.0620981	0.201414	-0.308311	0.757846	0.999476	Memory CD4+ T cell	iPD_Control
EMC8	49.03	0.0666533	0.0538092	1.2387	0.215458	0.999476	Memory CD4+ T cell	iPD_Control
COX4I1	2728.95	-0.0270875	0.0566091	-0.478501	0.632294	0.999476	Memory CD4+ T cell	iPD_Control
MTHFSD	15.9103	0.0421165	0.0962935	0.437376	0.661838	0.999476	Memory CD4+ T cell	iPD_Control
FBXO31	50.7269	-0.0175747	0.0532207	-0.330224	0.741231	0.999476	Memory CD4+ T cell	iPD_Control
MAP1LC3B	403.973	-0.0119263	0.0445775	-0.26754	0.789054	0.999476	Memory CD4+ T cell	iPD_Control
ZCCHC14	20.1205	0.096029	0.0950367	1.01044	0.312283	0.999476	Memory CD4+ T cell	iPD_Control
KLHDC4	60.6331	-0.0557929	0.0605556	-0.921349	0.356868	0.999476	Memory CD4+ T cell	iPD_Control
SLC7A5	34.0388	-0.0940664	0.146962	-0.640075	0.522124	0.999476	Memory CD4+ T cell	iPD_Control
BANP	71.9842	0.0473665	0.0459101	1.03172	0.302202	0.999476	Memory CD4+ T cell	iPD_Control
ZFPM1	106.593	-0.0589426	0.0597487	-0.986509	0.323884	0.999476	Memory CD4+ T cell	iPD_Control
ZC3H18	107.32	-0.00634968	0.0375695	-0.169012	0.865787	0.999476	Memory CD4+ T cell	iPD_Control
CYBA	1629.59	-0.0104722	0.0547626	-0.191229	0.848346	0.999476	Memory CD4+ T cell	iPD_Control
MVD	69.7447	-0.0588003	0.0809275	-0.72658	0.467484	0.999476	Memory CD4+ T cell	iPD_Control
SNAI3	48.5974	-0.0157216	0.0709512	-0.221583	0.824639	0.999476	Memory CD4+ T cell	iPD_Control
RNF166	234.115	-0.000266468	0.0542018	-0.00491622	0.996077	0.999933	Memory CD4+ T cell	iPD_Control
CTU2	22.1724	-0.117717	0.0748136	-1.57348	0.115609	0.999476	Memory CD4+ T cell	iPD_Control
PIEZO1	87.0607	0.0480455	0.0579772	0.828696	0.407277	0.999476	Memory CD4+ T cell	iPD_Control
APRT	1043.26	0.00400919	0.0581282	0.0689716	0.945012	0.999476	Memory CD4+ T cell	iPD_Control
GALNS	27.3918	0.148732	0.0776263	1.916	0.0553649	0.999476	Memory CD4+ T cell	iPD_Control
TRAPPC2L	143.528	0.00472514	0.0664347	0.0711246	0.943299	0.999476	Memory CD4+ T cell	iPD_Control
ACSF3	62.2052	0.0330182	0.0442341	0.746442	0.455401	0.999476	Memory CD4+ T cell	iPD_Control
ZNF778	14.6694	0.00773473	0.0945215	0.0818303	0.934782	0.999476	Memory CD4+ T cell	iPD_Control
ANKRD11	364.774	-0.028531	0.0300729	-0.94873	0.342758	0.999476	Memory CD4+ T cell	iPD_Control
SPG7	140.286	0.0190437	0.0323167	0.589284	0.555671	0.999476	Memory CD4+ T cell	iPD_Control
CPNE7	8.45616	0.390208	0.166633	2.34172	0.0191953	0.999476	Memory CD4+ T cell	iPD_Control
CHMP1A	76.8498	0.0622274	0.0486653	1.27868	0.201009	0.999476	Memory CD4+ T cell	iPD_Control
SPATA33	25.1995	-0.0264913	0.0752207	-0.352181	0.724703	0.999476	Memory CD4+ T cell	iPD_Control
CDK10	85.4606	0.044398	0.0653682	0.679199	0.497012	0.999476	Memory CD4+ T cell	iPD_Control
SPATA2L	16.3701	-0.187995	0.102395	-1.83599	0.0663597	0.999476	Memory CD4+ T cell	iPD_Control
VPS9D1	11.4391	0.0850312	0.114315	0.74383	0.45698	0.999476	Memory CD4+ T cell	iPD_Control
ZNF276	126.036	0.0265798	0.0510924	0.52023	0.602903	0.999476	Memory CD4+ T cell	iPD_Control
FANCA	14.2761	0.0661923	0.0992663	0.666815	0.50489	0.999476	Memory CD4+ T cell	iPD_Control
TCF25	394.994	-0.0149877	0.0459877	-0.325908	0.744494	0.999476	Memory CD4+ T cell	iPD_Control
DEF8	41.7658	-0.0951217	0.0580054	-1.63988	0.101031	0.999476	Memory CD4+ T cell	iPD_Control
CENPBD1	6.13399	0.113624	0.152601	0.74458	0.456526	0.999476	Memory CD4+ T cell	iPD_Control
DBNDD1	6.48386	-0.4339	0.257642	-1.68412	0.0921579	0.999476	Memory CD4+ T cell	iPD_Control
GAS8	6.25019	-0.194093	0.141542	-1.37127	0.170291	0.999476	Memory CD4+ T cell	iPD_Control
RFLNB	27.9041	-0.107097	0.081009	-1.32204	0.186156	0.999476	Memory CD4+ T cell	iPD_Control
VPS53	87.4354	-0.0530935	0.0454355	-1.16855	0.242587	0.999476	Memory CD4+ T cell	iPD_Control
GEMIN4	23.1252	-0.108852	0.079277	-1.37306	0.169733	0.999476	Memory CD4+ T cell	iPD_Control
GLOD4	167.348	-0.0432607	0.0431736	-1.00202	0.316336	0.999476	Memory CD4+ T cell	iPD_Control
MRM3	38.4886	-0.0777561	0.0778708	-0.998528	0.318023	0.999476	Memory CD4+ T cell	iPD_Control
TIMM22	45.2342	-0.0828469	0.0523227	-1.58338	0.113334	0.999476	Memory CD4+ T cell	iPD_Control
ABR	63.1745	0.0500196	0.0551701	0.906643	0.364596	0.999476	Memory CD4+ T cell	iPD_Control
YWHAE	139.306	0.00966976	0.0377791	0.255955	0.797986	0.999476	Memory CD4+ T cell	iPD_Control
CRK	47.2902	0.038515	0.0505615	0.761745	0.446212	0.999476	Memory CD4+ T cell	iPD_Control
MYO1C	22.7767	0.172896	0.0821967	2.10344	0.0354275	0.999476	Memory CD4+ T cell	iPD_Control
INPP5K	113.135	-0.0391023	0.0415466	-0.941168	0.346619	0.999476	Memory CD4+ T cell	iPD_Control
PITPNA	90.8446	0.061261	0.0565501	1.08331	0.278673	0.999476	Memory CD4+ T cell	iPD_Control
RILP	8.94442	-0.195885	0.115533	-1.69549	0.0899817	0.999476	Memory CD4+ T cell	iPD_Control
PRPF8	399.464	-0.000330958	0.0253192	-0.0130714	0.989571	0.999933	Memory CD4+ T cell	iPD_Control
WDR81	30.5425	-0.0445628	0.0743584	-0.599298	0.548974	0.999476	Memory CD4+ T cell	iPD_Control
SMYD4	31.5149	0.0467985	0.0720784	0.649273	0.516162	0.999476	Memory CD4+ T cell	iPD_Control
DPH1	101.033	-0.0223322	0.0466652	-0.478561	0.632251	0.999476	Memory CD4+ T cell	iPD_Control
OVCA2	56.0748	-0.0242173	0.0575747	-0.420624	0.674029	0.999476	Memory CD4+ T cell	iPD_Control
SMG6	120.517	0.0349095	0.0547723	0.637357	0.523892	0.999476	Memory CD4+ T cell	iPD_Control
SRR	9.19246	0.303909	0.131618	2.30903	0.020942	0.999476	Memory CD4+ T cell	iPD_Control
TSR1	52.3413	-0.0936132	0.0559854	-1.6721	0.0945044	0.999476	Memory CD4+ T cell	iPD_Control
SGSM2	47.6967	0.0484886	0.0642138	0.755112	0.450182	0.999476	Memory CD4+ T cell	iPD_Control
MNT	32.2578	-0.160095	0.072361	-2.21244	0.0269362	0.999476	Memory CD4+ T cell	iPD_Control
METTL16	129.389	-0.00226914	0.0448234	-0.0506239	0.959625	0.999476	Memory CD4+ T cell	iPD_Control
PAFAH1B1	261.149	-0.0404807	0.0340308	-1.18953	0.234231	0.999476	Memory CD4+ T cell	iPD_Control
CLUH	17.2968	-0.103691	0.0848194	-1.2225	0.22152	0.999476	Memory CD4+ T cell	iPD_Control
RAP1GAP2	144.653	0.00159162	0.0524504	0.0303453	0.975792	0.999933	Memory CD4+ T cell	iPD_Control
OR3A2	6.93469	-0.153183	0.232935	-0.657622	0.510781	0.999476	Memory CD4+ T cell	iPD_Control
SHPK	12.9615	0.0568704	0.0984632	0.57758	0.563548	0.999476	Memory CD4+ T cell	iPD_Control
CTNS	9.12582	0.119785	0.108435	1.10467	0.269302	0.999476	Memory CD4+ T cell	iPD_Control
TAX1BP3	38.5436	0.0214222	0.0613092	0.349413	0.72678	0.999476	Memory CD4+ T cell	iPD_Control
EMC6	146.741	-0.0591615	0.0609592	-0.97051	0.331792	0.999476	Memory CD4+ T cell	iPD_Control
P2RX5	28.7165	-0.112604	0.0913032	-1.2333	0.217466	0.999476	Memory CD4+ T cell	iPD_Control
ITGAE	83.9646	0.0183268	0.0647291	0.28313	0.777077	0.999476	Memory CD4+ T cell	iPD_Control
NCBP3	86.101	-0.074374	0.0366125	-2.03138	0.0422164	0.999476	Memory CD4+ T cell	iPD_Control
CAMKK1	6.73874	0.175261	0.153261	1.14355	0.252812	0.999476	Memory CD4+ T cell	iPD_Control
ATP2A3	184.88	0.0586522	0.042006	1.39628	0.16263	0.999476	Memory CD4+ T cell	iPD_Control
ZZEF1	119.224	0.0235007	0.0470941	0.499015	0.617769	0.999476	Memory CD4+ T cell	iPD_Control
CYB5D2	27.7283	0.0648595	0.0666122	0.973688	0.330211	0.999476	Memory CD4+ T cell	iPD_Control
ANKFY1	58.9901	-0.0219372	0.0498028	-0.44048	0.659589	0.999476	Memory CD4+ T cell	iPD_Control
UBE2G1	153.155	-0.0257555	0.0335669	-0.76729	0.442909	0.999476	Memory CD4+ T cell	iPD_Control
SPNS3	50.3941	0.0611352	0.0936252	0.652978	0.51377	0.999476	Memory CD4+ T cell	iPD_Control
MYBBP1A	56.6492	0.0255603	0.055214	0.462932	0.643413	0.999476	Memory CD4+ T cell	iPD_Control
PELP1	74.7149	-0.0284609	0.0422255	-0.674021	0.500298	0.999476	Memory CD4+ T cell	iPD_Control
ARRB2	398.468	-0.0361985	0.037676	-0.960784	0.336661	0.999476	Memory CD4+ T cell	iPD_Control
MED11	55.2088	-0.0734193	0.0767883	-0.956127	0.339008	0.999476	Memory CD4+ T cell	iPD_Control
CXCL16	10.1354	-0.264054	0.16174	-1.63259	0.102556	0.999476	Memory CD4+ T cell	iPD_Control
PSMB6	281.286	-0.0108695	0.0498981	-0.217834	0.827559	0.999476	Memory CD4+ T cell	iPD_Control
PLD2	16.4285	0.0947664	0.0859729	1.10228	0.270339	0.999476	Memory CD4+ T cell	iPD_Control
MINK1	141.275	-0.0297029	0.0649911	-0.45703	0.647649	0.999476	Memory CD4+ T cell	iPD_Control
GP1BA	5.11602	-0.0335576	0.166075	-0.202063	0.839867	0.999476	Memory CD4+ T cell	iPD_Control
SLC25A11	77.3413	0.0467154	0.0499688	0.934891	0.349844	0.999476	Memory CD4+ T cell	iPD_Control
RNF167	308.218	0.0143914	0.0385674	0.37315	0.709037	0.999476	Memory CD4+ T cell	iPD_Control
PFN1	5595.33	-0.00589382	0.0516592	-0.11409	0.909166	0.999476	Memory CD4+ T cell	iPD_Control
ENO3	10.0444	-0.0139188	0.105996	-0.131314	0.895527	0.999476	Memory CD4+ T cell	iPD_Control
SPAG7	149.218	-0.0352585	0.0435418	-0.809761	0.418078	0.999476	Memory CD4+ T cell	iPD_Control
CAMTA2	51.8694	0.0147103	0.0523552	0.280971	0.778733	0.999476	Memory CD4+ T cell	iPD_Control
KIF1C	24.696	0.111974	0.0693912	1.61366	0.106601	0.999476	Memory CD4+ T cell	iPD_Control
ZFP3	5.10862	-0.143897	0.150378	-0.956898	0.338619	0.999476	Memory CD4+ T cell	iPD_Control
ZNF232	12.9942	-0.0586098	0.105228	-0.556981	0.577541	0.999476	Memory CD4+ T cell	iPD_Control
ZNF594	6.53447	0.107129	0.134265	0.797896	0.424931	0.999476	Memory CD4+ T cell	iPD_Control
RABEP1	129.187	-0.0447397	0.0392819	-1.13894	0.254729	0.999476	Memory CD4+ T cell	iPD_Control
NUP88	76.6474	-0.0401678	0.04923	-0.815922	0.414545	0.999476	Memory CD4+ T cell	iPD_Control
C1QBP	358.019	-0.0388645	0.035427	-1.09703	0.272628	0.999476	Memory CD4+ T cell	iPD_Control
DHX33	18.3064	-0.011962	0.0833205	-0.143566	0.885843	0.999476	Memory CD4+ T cell	iPD_Control
DERL2	100.702	-0.0337759	0.0395304	-0.85443	0.392867	0.999476	Memory CD4+ T cell	iPD_Control
MIS12	54.0966	0.0429384	0.0506136	0.848357	0.396239	0.999476	Memory CD4+ T cell	iPD_Control
NLRP1	253.4	0.0269693	0.0406631	0.663237	0.507179	0.999476	Memory CD4+ T cell	iPD_Control
AC055839.2	7.67789	-0.00316331	0.125129	-0.0252803	0.979831	0.999933	Memory CD4+ T cell	iPD_Control
KIAA0753	16.4505	-0.0518244	0.0951224	-0.544818	0.585879	0.999476	Memory CD4+ T cell	iPD_Control
TXNDC17	78.7245	-0.047701	0.0782133	-0.609883	0.541939	0.999476	Memory CD4+ T cell	iPD_Control
MED31	42.036	-0.0144879	0.0854154	-0.169617	0.865311	0.999476	Memory CD4+ T cell	iPD_Control
XAF1	147.914	-0.00306477	0.0864755	-0.0354409	0.971728	0.999912	Memory CD4+ T cell	iPD_Control
RNASEK	997.165	-0.0386921	0.0607775	-0.636619	0.524373	0.999476	Memory CD4+ T cell	iPD_Control
SLC16A13	5.61075	0.0220526	0.143287	0.153905	0.877685	0.999476	Memory CD4+ T cell	iPD_Control
SLC16A11	5.48167	-0.115703	0.170656	-0.677993	0.497776	0.999476	Memory CD4+ T cell	iPD_Control
DLG4	7.81726	-0.100247	0.134951	-0.742843	0.457577	0.999476	Memory CD4+ T cell	iPD_Control
ACADVL	217.71	-0.000195715	0.0425772	-0.00459671	0.996332	0.999933	Memory CD4+ T cell	iPD_Control
DVL2	37.6859	-0.0383635	0.0643966	-0.595739	0.55135	0.999476	Memory CD4+ T cell	iPD_Control
PHF23	31.0891	0.0872498	0.11488	0.759485	0.447562	0.999476	Memory CD4+ T cell	iPD_Control
GABARAP	985.269	-0.0258617	0.0441039	-0.586381	0.55762	0.999476	Memory CD4+ T cell	iPD_Control
CTDNEP1	323.226	0.0106518	0.0385007	0.276664	0.782038	0.999476	Memory CD4+ T cell	iPD_Control
ELP5	83.4925	0.0081805	0.0596495	0.137143	0.890918	0.999476	Memory CD4+ T cell	iPD_Control
EIF5A	712.651	0.0134476	0.0608201	0.221105	0.825011	0.999476	Memory CD4+ T cell	iPD_Control
GPS2	327.649	-0.0197126	0.0331275	-0.595052	0.551809	0.999476	Memory CD4+ T cell	iPD_Control
NEURL4	8.16593	0.281653	0.117976	2.38738	0.0169691	0.999476	Memory CD4+ T cell	iPD_Control
ACAP1	650.528	0.041058	0.0358999	1.14368	0.252757	0.999476	Memory CD4+ T cell	iPD_Control
TNK1	13.683	0.180209	0.108714	1.65764	0.0973911	0.999476	Memory CD4+ T cell	iPD_Control
PLSCR3	488.915	-0.00824316	0.041212	-0.200019	0.841466	0.999476	Memory CD4+ T cell	iPD_Control
TMEM256	176.107	-0.0368723	0.0832352	-0.442989	0.657774	0.999476	Memory CD4+ T cell	iPD_Control
TMEM102	27.3044	-0.118278	0.0926926	-1.27602	0.201948	0.999476	Memory CD4+ T cell	iPD_Control
CHRNB1	23.6395	-0.020164	0.0896515	-0.224916	0.822045	0.999476	Memory CD4+ T cell	iPD_Control
ZBTB4	78.5105	0.0636778	0.0486543	1.30878	0.190609	0.999476	Memory CD4+ T cell	iPD_Control
POLR2A	226.96	0.0213437	0.0361453	0.590496	0.554858	0.999476	Memory CD4+ T cell	iPD_Control
TNFSF12	243.056	0.00923233	0.0446558	0.206744	0.836209	0.999476	Memory CD4+ T cell	iPD_Control
SENP3	30.6548	-0.00278891	0.0612112	-0.0455621	0.963659	0.999476	Memory CD4+ T cell	iPD_Control
EIF4A1	895	-0.052515	0.03599	-1.45916	0.144522	0.999476	Memory CD4+ T cell	iPD_Control
CD68	4.24584	-0.137844	0.250632	-0.549986	0.582329	0.999476	Memory CD4+ T cell	iPD_Control
MPDU1	50.0887	0.00012283	0.05444	0.00225624	0.9982	0.999933	Memory CD4+ T cell	iPD_Control
FXR2	25.6053	-0.0163065	0.0824748	-0.197715	0.843268	0.999476	Memory CD4+ T cell	iPD_Control
SAT2	110.423	0.00726074	0.0511966	0.141821	0.887222	0.999476	Memory CD4+ T cell	iPD_Control
TP53	41.3888	0.0634027	0.0665879	0.952165	0.341013	0.999476	Memory CD4+ T cell	iPD_Control
WRAP53	22.3273	0.029713	0.0799576	0.371609	0.710184	0.999476	Memory CD4+ T cell	iPD_Control
KDM6B	100.186	-0.0332261	0.0766897	-0.433254	0.66483	0.999476	Memory CD4+ T cell	iPD_Control
NAA38	191.27	-0.00631535	0.0760639	-0.0830269	0.93383	0.999476	Memory CD4+ T cell	iPD_Control
CHD3	237.84	0.00415458	0.042588	0.0975527	0.922287	0.999476	Memory CD4+ T cell	iPD_Control
TRAPPC1	498.941	0.00733016	0.0521442	0.140575	0.888206	0.999476	Memory CD4+ T cell	iPD_Control
CNTROB	10.802	0.127195	0.109753	1.15892	0.246488	0.999476	Memory CD4+ T cell	iPD_Control
VAMP2	917.324	0.00406627	0.0486515	0.0835794	0.933391	0.999476	Memory CD4+ T cell	iPD_Control
TMEM107	61.3788	0.0871668	0.0740633	1.17692	0.239226	0.999476	Memory CD4+ T cell	iPD_Control
BORCS6	45.0803	-0.0258493	0.0766397	-0.337284	0.735903	0.999476	Memory CD4+ T cell	iPD_Control
CTC1	113.964	-0.00152479	0.042748	-0.0356693	0.971546	0.999851	Memory CD4+ T cell	iPD_Control
PFAS	14.4927	0.118339	0.0947685	1.24872	0.211767	0.999476	Memory CD4+ T cell	iPD_Control
SLC25A35	12.3596	0.197803	0.108994	1.81481	0.0695527	0.999476	Memory CD4+ T cell	iPD_Control
RANGRF	105.146	0.00287961	0.0496954	0.0579453	0.953792	0.999476	Memory CD4+ T cell	iPD_Control
KRBA2	10.309	0.0816062	0.114578	0.712234	0.47632	0.999476	Memory CD4+ T cell	iPD_Control
NDEL1	156.167	0.0212627	0.0457708	0.464547	0.642256	0.999476	Memory CD4+ T cell	iPD_Control
MYH10	8.96585	-0.118975	0.123718	-0.961665	0.336218	0.999476	Memory CD4+ T cell	iPD_Control
PIK3R5	305.708	0.00111796	0.0416176	0.0268627	0.978569	0.999933	Memory CD4+ T cell	iPD_Control
STX8	190.832	0.00644819	0.0438008	0.147216	0.882961	0.999476	Memory CD4+ T cell	iPD_Control
GAS7	6.41217	-0.250733	0.206769	-1.21263	0.225272	0.999476	Memory CD4+ T cell	iPD_Control
SCO1	37.3604	-0.0986154	0.0564659	-1.74646	0.0807313	0.999476	Memory CD4+ T cell	iPD_Control
ADPRM	78.8615	-0.0315571	0.0609538	-0.517722	0.604653	0.999476	Memory CD4+ T cell	iPD_Control
TMEM220	9.50933	-0.0314422	0.121873	-0.257992	0.796413	0.999476	Memory CD4+ T cell	iPD_Control
ZNF18	25.7615	-0.0823902	0.0701944	-1.17374	0.240498	0.999476	Memory CD4+ T cell	iPD_Control
MAP2K4	105.327	0.00765677	0.0491866	0.155668	0.876295	0.999476	Memory CD4+ T cell	iPD_Control
ELAC2	70.3685	9.70152e-05	0.0442248	0.00219368	0.99825	0.999933	Memory CD4+ T cell	iPD_Control
COX10	68.4842	-0.0387689	0.0473042	-0.819564	0.412465	0.999476	Memory CD4+ T cell	iPD_Control
HS3ST3B1	37.8487	0.0589944	0.0684714	0.861592	0.388912	0.999476	Memory CD4+ T cell	iPD_Control
CDRT4	11.7738	-0.130622	0.122924	-1.06263	0.287951	0.999476	Memory CD4+ T cell	iPD_Control
TVP23C	50.3829	0.0268293	0.0605345	0.443207	0.657616	0.999476	Memory CD4+ T cell	iPD_Control
TRIM16	22.3066	-0.0887781	0.0909037	-0.976617	0.328759	0.999476	Memory CD4+ T cell	iPD_Control
ZNF286A	26.0423	0.064539	0.0741487	0.8704	0.384082	0.999476	Memory CD4+ T cell	iPD_Control
ZSWIM7	75.9729	-0.0312296	0.052948	-0.589816	0.555314	0.999476	Memory CD4+ T cell	iPD_Control
TTC19	232.984	-0.0207793	0.037427	-0.555197	0.57876	0.999476	Memory CD4+ T cell	iPD_Control
NCOR1	409.753	0.00759813	0.0273517	0.277793	0.781171	0.999476	Memory CD4+ T cell	iPD_Control
PIGL	57.4544	-0.0140864	0.0515093	-0.273474	0.784489	0.999476	Memory CD4+ T cell	iPD_Control
CENPV	26.3652	0.107933	0.0854317	1.26338	0.206453	0.999476	Memory CD4+ T cell	iPD_Control
UBB	1010.91	-0.0075879	0.0412272	-0.184051	0.853974	0.999476	Memory CD4+ T cell	iPD_Control
TRPV2	128.684	0.0474762	0.0603961	0.78608	0.43182	0.999476	Memory CD4+ T cell	iPD_Control
LRRC75A	8.77638	0.247273	0.116693	2.11901	0.0340899	0.999476	Memory CD4+ T cell	iPD_Control
ZNF287	21.687	-0.0542103	0.077481	-0.699659	0.48414	0.999476	Memory CD4+ T cell	iPD_Control
ZNF624	16.1603	-0.00615196	0.0901916	-0.0682099	0.945619	0.999476	Memory CD4+ T cell	iPD_Control
CCDC144A	9.58594	-0.260889	0.208848	-1.24918	0.211599	0.999476	Memory CD4+ T cell	iPD_Control
MPRIP	198.98	0.0348209	0.0343827	1.01274	0.311183	0.999476	Memory CD4+ T cell	iPD_Control
PLD6	19.7413	0.0733989	0.0941769	0.779372	0.43576	0.999476	Memory CD4+ T cell	iPD_Control
FLCN	26.397	0.0087496	0.0747085	0.117117	0.906768	0.999476	Memory CD4+ T cell	iPD_Control
COPS3	101.738	-0.0398429	0.0403714	-0.986908	0.323688	0.999476	Memory CD4+ T cell	iPD_Control
NT5M	5.35399	-0.0936587	0.164889	-0.568009	0.570029	0.999476	Memory CD4+ T cell	iPD_Control
MED9	32.5384	0.0458887	0.0755812	0.607144	0.543756	0.999476	Memory CD4+ T cell	iPD_Control
PEMT	48.8525	-0.0693041	0.0577234	-1.20062	0.229897	0.999476	Memory CD4+ T cell	iPD_Control
RAI1	20.9272	0.0239552	0.0825567	0.290167	0.771688	0.999476	Memory CD4+ T cell	iPD_Control
SREBF1	28.8901	-0.0830558	0.0868003	-0.956861	0.338638	0.999476	Memory CD4+ T cell	iPD_Control
TOM1L2	50.2147	-0.00167595	0.0655975	-0.0255491	0.979617	0.999933	Memory CD4+ T cell	iPD_Control
ATPAF2	17.8829	0.058633	0.0892948	0.656623	0.511423	0.999476	Memory CD4+ T cell	iPD_Control
GID4	21.704	0.00716161	0.0704757	0.101618	0.91906	0.999476	Memory CD4+ T cell	iPD_Control
DRG2	92.4069	-0.0127928	0.0399071	-0.320565	0.74854	0.999476	Memory CD4+ T cell	iPD_Control
ALKBH5	197.377	0.0406631	0.0391811	1.03783	0.299351	0.999476	Memory CD4+ T cell	iPD_Control
LLGL1	19.8319	-0.174173	0.0861432	-2.02191	0.043186	0.999476	Memory CD4+ T cell	iPD_Control
FLII	152.192	-0.0052723	0.0443721	-0.11882	0.905418	0.999476	Memory CD4+ T cell	iPD_Control
MIEF2	13.8515	-0.0507956	0.0938462	-0.541264	0.588325	0.999476	Memory CD4+ T cell	iPD_Control
TOP3A	22.8778	0.00789142	0.0727625	0.108454	0.913635	0.999476	Memory CD4+ T cell	iPD_Control
SMCR8	30.4204	0.0344052	0.0689954	0.49866	0.618019	0.999476	Memory CD4+ T cell	iPD_Control
SHMT1	25.5897	-0.107769	0.0895298	-1.20372	0.228699	0.999476	Memory CD4+ T cell	iPD_Control
TVP23B	56.1408	0.0176016	0.0617238	0.285168	0.775516	0.999476	Memory CD4+ T cell	iPD_Control
PRPSAP2	90.4507	0.00972336	0.0445249	0.21838	0.827133	0.999476	Memory CD4+ T cell	iPD_Control
SLC5A10	4.58927	-0.013935	0.189511	-0.0735312	0.941383	0.999476	Memory CD4+ T cell	iPD_Control
FAM83G	13.8526	-0.0785292	0.106504	-0.737334	0.460919	0.999476	Memory CD4+ T cell	iPD_Control
GRAP	32.1158	0.0220257	0.0784931	0.280607	0.779012	0.999476	Memory CD4+ T cell	iPD_Control
GRAPL	7.2522	0.0137069	0.161366	0.0849432	0.932307	0.999476	Memory CD4+ T cell	iPD_Control
EPN2	11.2824	-0.0572935	0.0998567	-0.573758	0.566132	0.999476	Memory CD4+ T cell	iPD_Control
MAPK7	27.9259	-0.015356	0.0763504	-0.201126	0.8406	0.999476	Memory CD4+ T cell	iPD_Control
ALDH3A2	28.4998	0.106438	0.0777284	1.36935	0.170889	0.999476	Memory CD4+ T cell	iPD_Control
ULK2	22.3938	0.156497	0.0854632	1.83116	0.0670761	0.999476	Memory CD4+ T cell	iPD_Control
AKAP10	65.7199	0.0146651	0.0520077	0.28198	0.777959	0.999476	Memory CD4+ T cell	iPD_Control
SPECC1	21.6266	0.118039	0.106339	1.11003	0.266987	0.999476	Memory CD4+ T cell	iPD_Control
USP22	160.102	0.0160495	0.0466855	0.343778	0.731013	0.999476	Memory CD4+ T cell	iPD_Control
DHRS7B	22.6972	0.0146979	0.0841029	0.174761	0.861267	0.999476	Memory CD4+ T cell	iPD_Control
TMEM11	51.9225	-0.139939	0.0619449	-2.25909	0.0238779	0.999476	Memory CD4+ T cell	iPD_Control
MAP2K3	89.2798	0.0252022	0.0467278	0.539341	0.589652	0.999476	Memory CD4+ T cell	iPD_Control
WSB1	233.422	0.0258214	0.0355373	0.7266	0.467471	0.999476	Memory CD4+ T cell	iPD_Control
KSR1	17.3925	0.0458711	0.0896585	0.51162	0.608917	0.999476	Memory CD4+ T cell	iPD_Control
LGALS9	88.9038	-0.0503999	0.0699975	-0.720025	0.47151	0.999476	Memory CD4+ T cell	iPD_Control
LYRM9	41.0978	0.0256227	0.0680771	0.376378	0.706636	0.999476	Memory CD4+ T cell	iPD_Control
NLK	31.4476	-0.0266833	0.0821275	-0.324901	0.745256	0.999476	Memory CD4+ T cell	iPD_Control
TMEM97	9.67747	0.00812052	0.119555	0.0679231	0.945847	0.999476	Memory CD4+ T cell	iPD_Control
IFT20	70.5395	0.0173038	0.0492915	0.35105	0.725551	0.999476	Memory CD4+ T cell	iPD_Control
TNFAIP1	19.7916	-0.0238674	0.0727488	-0.328079	0.742852	0.999476	Memory CD4+ T cell	iPD_Control
POLDIP2	88.9197	-0.0638005	0.039626	-1.61007	0.107383	0.999476	Memory CD4+ T cell	iPD_Control
TMEM199	45.8087	-0.0143151	0.0548675	-0.260903	0.794167	0.999476	Memory CD4+ T cell	iPD_Control
SARM1	44.4588	-0.01293	0.057588	-0.224525	0.822349	0.999476	Memory CD4+ T cell	iPD_Control
SLC46A1	4.40453	0.0923384	0.164179	0.562424	0.573827	0.999476	Memory CD4+ T cell	iPD_Control
AC005726.1	6.73423	0.128218	0.132717	0.966099	0.333995	0.999476	Memory CD4+ T cell	iPD_Control
UNC119	92.8273	-0.0545192	0.0495055	-1.10128	0.270777	0.999476	Memory CD4+ T cell	iPD_Control
PIGS	56.7399	-0.0271559	0.0492076	-0.551864	0.581042	0.999476	Memory CD4+ T cell	iPD_Control
ALDOC	28.4097	0.0207497	0.0781504	0.26551	0.790617	0.999476	Memory CD4+ T cell	iPD_Control
KIAA0100	84.9472	0.0567995	0.0448671	1.26595	0.205532	0.999476	Memory CD4+ T cell	iPD_Control
SDF2	86.0773	-0.0700958	0.0523032	-1.34018	0.180187	0.999476	Memory CD4+ T cell	iPD_Control
SUPT6H	155.956	-0.0372686	0.0352045	-1.05863	0.289768	0.999476	Memory CD4+ T cell	iPD_Control
PROCA1	8.19804	-0.0643585	0.124088	-0.518651	0.604004	0.999476	Memory CD4+ T cell	iPD_Control
RAB34	12.3367	0.328595	0.199891	1.64388	0.100202	0.999476	Memory CD4+ T cell	iPD_Control
TRAF4	27.4114	-0.0886193	0.116736	-0.759145	0.447766	0.999476	Memory CD4+ T cell	iPD_Control
FAM222B	57.7582	-0.046774	0.0589758	-0.793106	0.427716	0.999476	Memory CD4+ T cell	iPD_Control
ERAL1	40.5403	0.015406	0.06625	0.232544	0.816116	0.999476	Memory CD4+ T cell	iPD_Control
FLOT2	259.396	0.0163386	0.0298751	0.546899	0.584448	0.999476	Memory CD4+ T cell	iPD_Control
DHRS13	39.789	-0.138881	0.0570636	-2.43379	0.0149418	0.999476	Memory CD4+ T cell	iPD_Control
PHF12	111.479	-0.025351	0.06072	-0.417506	0.676308	0.999476	Memory CD4+ T cell	iPD_Control
MYO18A	48.5878	0.0309622	0.0608114	0.509152	0.610646	0.999476	Memory CD4+ T cell	iPD_Control
NUFIP2	183.9	-0.0259771	0.0421458	-0.616364	0.537655	0.999476	Memory CD4+ T cell	iPD_Control
TAOK1	76.5835	0.0574498	0.0543237	1.05754	0.290263	0.999476	Memory CD4+ T cell	iPD_Control
ABHD15	11.5089	0.057101	0.107007	0.533617	0.593606	0.999476	Memory CD4+ T cell	iPD_Control
TP53I13	135.626	-0.0343267	0.0475793	-0.721462	0.470625	0.999476	Memory CD4+ T cell	iPD_Control
GIT1	63.2084	-0.0406538	0.0546399	-0.744032	0.456857	0.999476	Memory CD4+ T cell	iPD_Control
SSH2	351.519	0.00692497	0.0447926	0.154601	0.877136	0.999476	Memory CD4+ T cell	iPD_Control
EFCAB5	7.62993	0.23272	0.126812	1.83516	0.0664824	0.999476	Memory CD4+ T cell	iPD_Control
NSRP1	122.221	-0.0422633	0.0412475	-1.02463	0.305539	0.999476	Memory CD4+ T cell	iPD_Control
BLMH	71.8432	0.0293141	0.0543555	0.539304	0.589677	0.999476	Memory CD4+ T cell	iPD_Control
CPD	81.9411	-0.0524361	0.0603755	-0.868501	0.38512	0.999476	Memory CD4+ T cell	iPD_Control
GOSR1	116.568	-0.0419774	0.0429341	-0.977718	0.328214	0.999476	Memory CD4+ T cell	iPD_Control
CRLF3	190.969	0.0215193	0.0383312	0.561404	0.574522	0.999476	Memory CD4+ T cell	iPD_Control
ATAD5	21.5192	-0.121518	0.0787169	-1.54374	0.122652	0.999476	Memory CD4+ T cell	iPD_Control
TEFM	33.8991	0.0274137	0.0813981	0.336785	0.736279	0.999476	Memory CD4+ T cell	iPD_Control
RNF135	14.7284	-0.10744	0.0903164	-1.18959	0.234207	0.999476	Memory CD4+ T cell	iPD_Control
NF1	102.159	-0.0290853	0.0537956	-0.540663	0.58874	0.999476	Memory CD4+ T cell	iPD_Control
EVI2B	527.181	0.00712745	0.0348089	0.204759	0.83776	0.999476	Memory CD4+ T cell	iPD_Control
EVI2A	133.563	-0.130044	0.0604253	-2.15214	0.0313862	0.999476	Memory CD4+ T cell	iPD_Control
RAB11FIP4	41.8948	-0.045752	0.065782	-0.69551	0.486736	0.999476	Memory CD4+ T cell	iPD_Control
COPRS	15.2236	-0.039595	0.0923173	-0.428901	0.667995	0.999476	Memory CD4+ T cell	iPD_Control
UTP6	51.7889	-0.00724795	0.0607166	-0.119374	0.904979	0.999476	Memory CD4+ T cell	iPD_Control
SUZ12	184.813	0.000325863	0.0320706	0.0101608	0.991893	0.999933	Memory CD4+ T cell	iPD_Control
LRRC37B	24.4668	-0.029534	0.0924218	-0.319557	0.749305	0.999476	Memory CD4+ T cell	iPD_Control
RHOT1	62.7546	0.0318553	0.0488565	0.652017	0.51439	0.999476	Memory CD4+ T cell	iPD_Control
ZNF207	299.76	-0.0188879	0.0280532	-0.67329	0.500763	0.999476	Memory CD4+ T cell	iPD_Control
PSMD11	115.48	-0.00233136	0.0362901	-0.0642421	0.948777	0.999476	Memory CD4+ T cell	iPD_Control
CDK5R1	8.06673	0.125814	0.196016	0.641859	0.520965	0.999476	Memory CD4+ T cell	iPD_Control
MYO1D	50.7735	0.0324334	0.0686673	0.472326	0.636694	0.999476	Memory CD4+ T cell	iPD_Control
CCT6B	10.5202	0.142306	0.108656	1.30969	0.190299	0.999476	Memory CD4+ T cell	iPD_Control
ZNF830	78.506	-0.0408646	0.0575004	-0.710684	0.47728	0.999476	Memory CD4+ T cell	iPD_Control
LIG3	34.6064	0.0287121	0.0619264	0.463648	0.6429	0.999476	Memory CD4+ T cell	iPD_Control
RFFL	103.666	0.0281567	0.0438822	0.641643	0.521105	0.999476	Memory CD4+ T cell	iPD_Control
RAD51D	15.8584	0.126349	0.101321	1.24702	0.212389	0.999476	Memory CD4+ T cell	iPD_Control
NLE1	19.9826	0.240086	0.0844289	2.84364	0.00446012	0.999476	Memory CD4+ T cell	iPD_Control
SLFN5	443.28	-0.0372935	0.0614585	-0.606809	0.543978	0.999476	Memory CD4+ T cell	iPD_Control
SLFN11	33.3594	-0.0118252	0.0799784	-0.147855	0.882457	0.999476	Memory CD4+ T cell	iPD_Control
SLFN12	8.38394	0.0833866	0.133393	0.625121	0.531892	0.999476	Memory CD4+ T cell	iPD_Control
SLFN13	12.8509	-0.0973039	0.10903	-0.892448	0.372153	0.999476	Memory CD4+ T cell	iPD_Control
SLFN12L	158.794	-0.103251	0.0579889	-1.78054	0.0749879	0.999476	Memory CD4+ T cell	iPD_Control
AP2B1	154.658	-0.0111533	0.0383812	-0.290594	0.771362	0.999476	Memory CD4+ T cell	iPD_Control
TAF15	381.353	-0.00765484	0.0239213	-0.320001	0.748968	0.999476	Memory CD4+ T cell	iPD_Control
CCL5	688.19	-0.349375	0.146388	-2.38663	0.0170038	0.999476	Memory CD4+ T cell	iPD_Control
CCL4	6.69181	0.0445569	0.279601	0.159359	0.873386	0.999476	Memory CD4+ T cell	iPD_Control
ZNHIT3	147.028	-0.0818565	0.0423043	-1.93495	0.0529969	0.999476	Memory CD4+ T cell	iPD_Control
MYO19	34.1536	-0.0486995	0.0571473	-0.852175	0.394117	0.999476	Memory CD4+ T cell	iPD_Control
PIGW	9.11382	-0.206166	0.112887	-1.8263	0.0678045	0.999476	Memory CD4+ T cell	iPD_Control
GGNBP2	281.173	-0.00734241	0.0297567	-0.246748	0.805103	0.999476	Memory CD4+ T cell	iPD_Control
DHRS11	8.76749	-0.0668385	0.114607	-0.583196	0.559761	0.999476	Memory CD4+ T cell	iPD_Control
MRM1	10.2979	0.203059	0.11631	1.74584	0.0808386	0.999476	Memory CD4+ T cell	iPD_Control
AATF	204.499	0.00336739	0.0365238	0.092197	0.926542	0.999476	Memory CD4+ T cell	iPD_Control
ACACA	40.2695	-0.062899	0.0671627	-0.936516	0.349007	0.999476	Memory CD4+ T cell	iPD_Control
TADA2A	22.6745	0.0562437	0.0900024	0.624914	0.532028	0.999476	Memory CD4+ T cell	iPD_Control
DUSP14	21.3926	-0.149896	0.0763756	-1.96261	0.0496913	0.999476	Memory CD4+ T cell	iPD_Control
SYNRG	265.004	-0.0442677	0.0455263	-0.972355	0.330874	0.999476	Memory CD4+ T cell	iPD_Control
DDX52	55.5661	0.0352619	0.048956	0.720278	0.471354	0.999476	Memory CD4+ T cell	iPD_Control
MRPL45	71.274	0.0577154	0.0539555	1.06969	0.284761	0.999476	Memory CD4+ T cell	iPD_Control
SOCS7	12.5708	-0.106512	0.0972639	-1.09509	0.273479	0.999476	Memory CD4+ T cell	iPD_Control
MLLT6	167.455	0.0792207	0.0397219	1.99438	0.0461105	0.999476	Memory CD4+ T cell	iPD_Control
CISD3	100.453	-0.0121544	0.0653901	-0.185875	0.852542	0.999476	Memory CD4+ T cell	iPD_Control
PSMB3	356.03	-0.0071742	0.0475482	-0.150883	0.880068	0.999476	Memory CD4+ T cell	iPD_Control
PIP4K2B	39.402	-0.0597412	0.0613567	-0.97367	0.330221	0.999476	Memory CD4+ T cell	iPD_Control
CWC25	88.9905	-0.0314577	0.0438228	-0.717839	0.472857	0.999476	Memory CD4+ T cell	iPD_Control
LASP1	109.77	0.0335029	0.048484	0.691011	0.489559	0.999476	Memory CD4+ T cell	iPD_Control
PLXDC1	22.9797	0.124089	0.0864772	1.43493	0.151307	0.999476	Memory CD4+ T cell	iPD_Control
CACNB1	10.0827	-0.0991572	0.121513	-0.81602	0.414489	0.999476	Memory CD4+ T cell	iPD_Control
FBXL20	88.7182	-0.0733093	0.0521976	-1.40446	0.160183	0.999476	Memory CD4+ T cell	iPD_Control
MED1	94.7037	0.0397683	0.0374407	1.06217	0.288159	0.999476	Memory CD4+ T cell	iPD_Control
CDK12	138.57	-0.0371033	0.0411316	-0.902063	0.367023	0.999476	Memory CD4+ T cell	iPD_Control
STARD3	112.461	-0.00013176	0.0412619	-0.00319326	0.997452	0.999933	Memory CD4+ T cell	iPD_Control
PGAP3	38.1394	0.104772	0.0634418	1.65147	0.0986432	0.999476	Memory CD4+ T cell	iPD_Control
MIEN1	154.758	-0.0706219	0.0507249	-1.39225	0.163846	0.999476	Memory CD4+ T cell	iPD_Control
IKZF3	191.006	0.00509515	0.0505593	0.100776	0.919729	0.999476	Memory CD4+ T cell	iPD_Control
GSDMB	15.3376	-0.0680451	0.110365	-0.616543	0.537536	0.999476	Memory CD4+ T cell	iPD_Control
ORMDL3	111.856	-0.0210602	0.0741985	-0.283836	0.776536	0.999476	Memory CD4+ T cell	iPD_Control
PSMD3	106.353	0.0303331	0.0448812	0.675853	0.499134	0.999476	Memory CD4+ T cell	iPD_Control
MED24	47.0232	-0.0124853	0.0546843	-0.228316	0.819401	0.999476	Memory CD4+ T cell	iPD_Control
THRA	51.9961	0.0314478	0.0696678	0.451396	0.651704	0.999476	Memory CD4+ T cell	iPD_Control
NR1D1	47.8942	0.0304651	0.101695	0.299573	0.764503	0.999476	Memory CD4+ T cell	iPD_Control
MSL1	101.526	0.0890437	0.0492765	1.80702	0.0707588	0.999476	Memory CD4+ T cell	iPD_Control
CASC3	93.2029	0.0250978	0.0441884	0.567974	0.570053	0.999476	Memory CD4+ T cell	iPD_Control
WIPF2	40.0405	-0.0118856	0.0687331	-0.172924	0.862711	0.999476	Memory CD4+ T cell	iPD_Control
RARA	131.237	0.0607766	0.0450112	1.35025	0.176935	0.999476	Memory CD4+ T cell	iPD_Control
TOP2A	7.24978	0.05841	0.157922	0.369866	0.711482	0.999476	Memory CD4+ T cell	iPD_Control
CCR7	306.541	-0.0188989	0.0806579	-0.23431	0.814744	0.999476	Memory CD4+ T cell	iPD_Control
SMARCE1	208.694	-0.00984553	0.0343734	-0.286429	0.77455	0.999476	Memory CD4+ T cell	iPD_Control
KRT10	433.997	-0.0284926	0.0631097	-0.451477	0.651646	0.999476	Memory CD4+ T cell	iPD_Control
TMEM99	15.8844	-0.0477804	0.124049	-0.385174	0.700109	0.999476	Memory CD4+ T cell	iPD_Control
EIF1	5476.21	-0.0447103	0.0600991	-0.743944	0.45691	0.999476	Memory CD4+ T cell	iPD_Control
P3H4	9.57241	0.0505099	0.111313	0.453766	0.649997	0.999476	Memory CD4+ T cell	iPD_Control
NT5C3B	46.5339	-0.046536	0.099165	-0.469279	0.63887	0.999476	Memory CD4+ T cell	iPD_Control
KLHL11	41.8834	-0.0495233	0.0635692	-0.779045	0.435953	0.999476	Memory CD4+ T cell	iPD_Control
ACLY	102.289	0.00999998	0.0407398	0.24546	0.8061	0.999476	Memory CD4+ T cell	iPD_Control
CNP	24.6073	-0.17113	0.0761037	-2.24864	0.0245353	0.999476	Memory CD4+ T cell	iPD_Control
DNAJC7	174.43	-0.0312528	0.0313497	-0.996912	0.318807	0.999476	Memory CD4+ T cell	iPD_Control
NKIRAS2	35.459	-0.0489588	0.0587046	-0.833985	0.404289	0.999476	Memory CD4+ T cell	iPD_Control
DHX58	29.6859	0.085034	0.0754204	1.12747	0.259546	0.999476	Memory CD4+ T cell	iPD_Control
KAT2A	42.4034	0.0369133	0.06648	0.555254	0.578721	0.999476	Memory CD4+ T cell	iPD_Control
RAB5C	262.648	0.0130089	0.0291687	0.445988	0.655606	0.999476	Memory CD4+ T cell	iPD_Control
GHDC	24.113	0.0521399	0.0780907	0.667684	0.504335	0.999476	Memory CD4+ T cell	iPD_Control
STAT5B	268.121	0.0138323	0.0331657	0.417066	0.67663	0.999476	Memory CD4+ T cell	iPD_Control
STAT5A	109.989	-0.00259495	0.0421772	-0.0615249	0.950941	0.999476	Memory CD4+ T cell	iPD_Control
STAT3	420.841	-0.0283997	0.0441818	-0.642791	0.520359	0.999476	Memory CD4+ T cell	iPD_Control
CAVIN1	4.45909	0.519886	0.215653	2.41075	0.0159197	0.999476	Memory CD4+ T cell	iPD_Control
ATP6V0A1	6.73319	0.000969101	0.148172	0.00654038	0.994782	0.999933	Memory CD4+ T cell	iPD_Control
NAGLU	26.8698	0.0609354	0.0696753	0.874562	0.381812	0.999476	Memory CD4+ T cell	iPD_Control
HSD17B1	9.13124	-0.0444571	0.136197	-0.326416	0.744109	0.999476	Memory CD4+ T cell	iPD_Control
COASY	76.498	0.0474883	0.0436904	1.08693	0.277068	0.999476	Memory CD4+ T cell	iPD_Control
MLX	122.089	-0.0429761	0.0426835	-1.00685	0.314005	0.999476	Memory CD4+ T cell	iPD_Control
RETREG3	62.1332	0.00308871	0.0467981	0.0660008	0.947377	0.999476	Memory CD4+ T cell	iPD_Control
TUBG1	13.2932	-0.0416596	0.101868	-0.408955	0.682573	0.999476	Memory CD4+ T cell	iPD_Control
TUBG2	24.5659	0.105534	0.0781549	1.35032	0.176913	0.999476	Memory CD4+ T cell	iPD_Control
CCR10	42.0131	0.235021	0.149581	1.57119	0.116138	0.999476	Memory CD4+ T cell	iPD_Control
CNTNAP1	9.48335	0.263779	0.12347	2.13638	0.0326483	0.999476	Memory CD4+ T cell	iPD_Control
EZH1	84.6948	0.0445705	0.0420093	1.06097	0.288706	0.999476	Memory CD4+ T cell	iPD_Control
VPS25	55.9243	-0.0612592	0.0596706	-1.02662	0.304598	0.999476	Memory CD4+ T cell	iPD_Control
COA3	78.4218	-0.0347044	0.0952258	-0.364444	0.715527	0.999476	Memory CD4+ T cell	iPD_Control
BECN1	155.012	0.00898932	0.0355549	0.252829	0.8004	0.999476	Memory CD4+ T cell	iPD_Control
PSME3	87.2298	0.00621476	0.0431933	0.143883	0.885593	0.999476	Memory CD4+ T cell	iPD_Control
AARSD1	68.2831	-0.043667	0.0445212	-0.980812	0.326685	0.999476	Memory CD4+ T cell	iPD_Control
RUNDC1	14.9363	-0.0828027	0.0877236	-0.943904	0.345219	0.999476	Memory CD4+ T cell	iPD_Control
IFI35	81.7665	-0.0580433	0.0782969	-0.741323	0.458497	0.999476	Memory CD4+ T cell	iPD_Control
VAT1	67.1482	0.0253571	0.0526318	0.481783	0.62996	0.999476	Memory CD4+ T cell	iPD_Control
BRCA1	5.75385	0.00887924	0.140813	0.0630571	0.949721	0.999476	Memory CD4+ T cell	iPD_Control
NBR1	125.267	0.0791808	0.0451789	1.75261	0.0796698	0.999476	Memory CD4+ T cell	iPD_Control
TMEM106A	12.8836	0.0832707	0.0989639	0.841426	0.40011	0.999476	Memory CD4+ T cell	iPD_Control
CCDC200	7.02833	0.0113025	0.188885	0.0598381	0.952285	0.999476	Memory CD4+ T cell	iPD_Control
ARL4D	8.40249	0.0443175	0.143397	0.309056	0.757279	0.999476	Memory CD4+ T cell	iPD_Control
DHX8	81.3289	-0.0894131	0.0469102	-1.90605	0.056644	0.999476	Memory CD4+ T cell	iPD_Control
MEOX1	15.1473	0.0259232	0.144678	0.179178	0.857798	0.999476	Memory CD4+ T cell	iPD_Control
DUSP3	8.68107	-0.0117402	0.118087	-0.0994204	0.920805	0.999476	Memory CD4+ T cell	iPD_Control
TMEM101	60.7159	-0.0513958	0.064489	-0.79697	0.425469	0.999476	Memory CD4+ T cell	iPD_Control
LSM12	91.5445	-0.0449816	0.05407	-0.831914	0.405457	0.999476	Memory CD4+ T cell	iPD_Control
G6PC3	22.9557	0.0195193	0.0828652	0.235555	0.813778	0.999476	Memory CD4+ T cell	iPD_Control
HDAC5	53.1646	-0.023841	0.0517011	-0.461132	0.644704	0.999476	Memory CD4+ T cell	iPD_Control
TMUB2	80.7378	0.053134	0.0432546	1.2284	0.219297	0.999476	Memory CD4+ T cell	iPD_Control
ATXN7L3	45.8959	-0.0174164	0.0592473	-0.293962	0.768787	0.999476	Memory CD4+ T cell	iPD_Control
UBTF	214.544	0.0143316	0.0414208	0.346	0.729342	0.999476	Memory CD4+ T cell	iPD_Control
SLC25A39	177.429	0.006155	0.0413401	0.148887	0.881643	0.999476	Memory CD4+ T cell	iPD_Control
GRN	78.7297	0.0118077	0.0565842	0.208674	0.834703	0.999476	Memory CD4+ T cell	iPD_Control
GPATCH8	257.128	0.00929491	0.0396152	0.23463	0.814496	0.999476	Memory CD4+ T cell	iPD_Control
CCDC43	33.4377	-0.0832505	0.0680893	-1.22267	0.221456	0.999476	Memory CD4+ T cell	iPD_Control
DBF4B	5.13064	0.117284	0.150059	0.781582	0.43446	0.999476	Memory CD4+ T cell	iPD_Control
EFTUD2	74.1126	-0.0162756	0.042946	-0.378978	0.704704	0.999476	Memory CD4+ T cell	iPD_Control
DCAKD	41.1114	0.0415509	0.0590128	0.704099	0.481371	0.999476	Memory CD4+ T cell	iPD_Control
NMT1	113.225	0.0495857	0.0342772	1.44661	0.148006	0.999476	Memory CD4+ T cell	iPD_Control
ACBD4	28.9562	-0.00176817	0.0707158	-0.0250039	0.980052	0.999933	Memory CD4+ T cell	iPD_Control
HEXIM1	36.4739	0.0172042	0.0844693	0.203674	0.838608	0.999476	Memory CD4+ T cell	iPD_Control
FMNL1	419.645	0.0323123	0.0322618	1.00156	0.316554	0.999476	Memory CD4+ T cell	iPD_Control
MAP3K14	79.3282	0.025536	0.050685	0.503819	0.614389	0.999476	Memory CD4+ T cell	iPD_Control
ARHGAP27	52.3967	0.00723931	0.0560907	0.129064	0.897307	0.999476	Memory CD4+ T cell	iPD_Control
PLEKHM1	72.5036	-0.00764645	0.0609872	-0.125378	0.900224	0.999476	Memory CD4+ T cell	iPD_Control
MAPT	5.0477	-0.309301	0.162406	-1.90449	0.0568466	0.999476	Memory CD4+ T cell	iPD_Control
KANSL1	248.998	-0.0195679	0.0796804	-0.245579	0.806008	0.999476	Memory CD4+ T cell	iPD_Control
ARL17B	36.439	-0.13709	0.202138	-0.678199	0.497645	0.999476	Memory CD4+ T cell	iPD_Control
LRRC37A	10.7236	-0.163676	0.123079	-1.32984	0.18357	0.999476	Memory CD4+ T cell	iPD_Control
LRRC37A2	28.7645	-0.147588	0.122379	-1.20599	0.22782	0.999476	Memory CD4+ T cell	iPD_Control
ARL17A	42.7891	0.0527337	0.159869	0.329857	0.741508	0.999476	Memory CD4+ T cell	iPD_Control
NSF	137.513	-0.0720983	0.0916643	-0.786548	0.431547	0.999476	Memory CD4+ T cell	iPD_Control
GOSR2	63.6784	-0.0655461	0.0457373	-1.4331	0.15183	0.999476	Memory CD4+ T cell	iPD_Control
CDC27	120.251	-0.0461486	0.0360228	-1.28109	0.200161	0.999476	Memory CD4+ T cell	iPD_Control
EFCAB13	18.3572	0.0655598	0.0997188	0.657447	0.510894	0.999476	Memory CD4+ T cell	iPD_Control
NPEPPS	128.762	0.0256267	0.0401043	0.639003	0.522821	0.999476	Memory CD4+ T cell	iPD_Control
KPNB1	272.245	-0.00252423	0.0321793	-0.0784429	0.937476	0.999476	Memory CD4+ T cell	iPD_Control
TBKBP1	6.4425	-0.216201	0.145192	-1.48907	0.13647	0.999476	Memory CD4+ T cell	iPD_Control
TBX21	35.7219	-0.181148	0.116544	-1.55434	0.120103	0.999476	Memory CD4+ T cell	iPD_Control
MRPL10	105.966	-0.0957194	0.0701676	-1.36416	0.172519	0.999476	Memory CD4+ T cell	iPD_Control
SCRN2	66.3234	-0.0296266	0.0647099	-0.457838	0.647069	0.999476	Memory CD4+ T cell	iPD_Control
SP2	68.9651	-0.0254465	0.0436797	-0.582571	0.560182	0.999476	Memory CD4+ T cell	iPD_Control
PNPO	12.6863	0.125513	0.102176	1.2284	0.219297	0.999476	Memory CD4+ T cell	iPD_Control
CDK5RAP3	246.024	0.0621936	0.0363056	1.71305	0.0867024	0.999476	Memory CD4+ T cell	iPD_Control
NFE2L1	27.5829	0.0816067	0.066139	1.23387	0.217253	0.999476	Memory CD4+ T cell	iPD_Control
CBX1	64.4498	0.00275019	0.0587758	0.0467912	0.96268	0.999476	Memory CD4+ T cell	iPD_Control
SNX11	24.8873	-0.00294182	0.0715097	-0.0411387	0.967185	0.999476	Memory CD4+ T cell	iPD_Control
SKAP1	983.679	0.0210845	0.0327687	0.643434	0.519943	0.999476	Memory CD4+ T cell	iPD_Control
HOXB2	78.0829	0.0426093	0.137503	0.309878	0.756654	0.999476	Memory CD4+ T cell	iPD_Control
HOXB4	14.6634	-0.0820585	0.133445	-0.614925	0.538605	0.999476	Memory CD4+ T cell	iPD_Control
CALCOCO2	207.268	0.0274895	0.0334263	0.822391	0.410854	0.999476	Memory CD4+ T cell	iPD_Control
ATP5MC1	183.77	-0.0166311	0.0678245	-0.245208	0.806295	0.999476	Memory CD4+ T cell	iPD_Control
UBE2Z	113.875	-0.0107442	0.0354216	-0.303323	0.761644	0.999476	Memory CD4+ T cell	iPD_Control
SNF8	143.611	-0.000429462	0.0438435	-0.00979533	0.992185	0.999933	Memory CD4+ T cell	iPD_Control
GNGT2	5.48666	0.00952196	0.160006	0.0595099	0.952546	0.999476	Memory CD4+ T cell	iPD_Control
ABI3	25.5247	0.12841	0.0923914	1.38984	0.164576	0.999476	Memory CD4+ T cell	iPD_Control
ZNF652	164.552	0.00708436	0.0363011	0.195155	0.845271	0.999476	Memory CD4+ T cell	iPD_Control
PHB	177.734	-0.0183162	0.0427968	-0.42798	0.668666	0.999476	Memory CD4+ T cell	iPD_Control
SPOP	102.616	0.00782678	0.0506339	0.154576	0.877156	0.999476	Memory CD4+ T cell	iPD_Control
SLC35B1	45.1421	-0.0710642	0.0544421	-1.30532	0.191785	0.999476	Memory CD4+ T cell	iPD_Control
FAM117A	270.291	0.0011473	0.0377746	0.0303721	0.97577	0.999933	Memory CD4+ T cell	iPD_Control
KAT7	111.129	-0.0229268	0.0434673	-0.527448	0.597882	0.999476	Memory CD4+ T cell	iPD_Control
ITGA3	7.41863	-0.064281	0.134588	-0.477613	0.632926	0.999476	Memory CD4+ T cell	iPD_Control
PDK2	45.9547	0.0617824	0.0559298	1.10464	0.269314	0.999476	Memory CD4+ T cell	iPD_Control
PPP1R9B	42.3787	-0.00984468	0.0641645	-0.153429	0.87806	0.999476	Memory CD4+ T cell	iPD_Control
XYLT2	18.865	0.0627668	0.0833443	0.753102	0.451388	0.999476	Memory CD4+ T cell	iPD_Control
MRPL27	51.1489	-0.0485387	0.0674247	-0.719895	0.47159	0.999476	Memory CD4+ T cell	iPD_Control
LRRC59	72.9556	-0.0271731	0.0536123	-0.506845	0.612264	0.999476	Memory CD4+ T cell	iPD_Control
ACSF2	9.02939	0.0271765	0.112117	0.242393	0.808475	0.999476	Memory CD4+ T cell	iPD_Control
RSAD1	102.384	0.0159701	0.0465619	0.342987	0.731608	0.999476	Memory CD4+ T cell	iPD_Control
SPATA20	24.4159	0.0929333	0.12693	0.732164	0.464069	0.999476	Memory CD4+ T cell	iPD_Control
ANKRD40	31.1369	0.0106394	0.0695279	0.153023	0.87838	0.999476	Memory CD4+ T cell	iPD_Control
LUC7L3	298.433	0.0618552	0.0508884	1.21551	0.224173	0.999476	Memory CD4+ T cell	iPD_Control
TOB1	422.903	0.126048	0.14756	0.85421	0.392989	0.999476	Memory CD4+ T cell	iPD_Control
SPAG9	112.109	-0.0270747	0.0509157	-0.531756	0.594895	0.999476	Memory CD4+ T cell	iPD_Control
NME1	73.3476	-0.0981795	0.0761761	-1.28885	0.197451	0.999476	Memory CD4+ T cell	iPD_Control
NME2	1117.39	-0.0259331	0.0712823	-0.363809	0.716001	0.999476	Memory CD4+ T cell	iPD_Control
MBTD1	49.0276	-0.00943452	0.0698478	-0.135073	0.892555	0.999476	Memory CD4+ T cell	iPD_Control
UTP18	95.5111	-0.0532784	0.0396908	-1.34234	0.179487	0.999476	Memory CD4+ T cell	iPD_Control
COX11	100.552	-0.0177059	0.0436749	-0.405402	0.685182	0.999476	Memory CD4+ T cell	iPD_Control
STXBP4	33.9041	0.0794218	0.073694	1.07772	0.281157	0.999476	Memory CD4+ T cell	iPD_Control
HLF	11.4456	0.10212	0.116395	0.877355	0.380294	0.999476	Memory CD4+ T cell	iPD_Control
MMD	41.1227	-0.0441136	0.0918954	-0.480042	0.631198	0.999476	Memory CD4+ T cell	iPD_Control
PCTP	6.93614	0.157873	0.131915	1.19678	0.231391	0.999476	Memory CD4+ T cell	iPD_Control
DGKE	65.5537	-0.0314277	0.0515165	-0.61005	0.541829	0.999476	Memory CD4+ T cell	iPD_Control
TRIM25	37.8838	-0.0828438	0.0629923	-1.31514	0.188463	0.999476	Memory CD4+ T cell	iPD_Control
COIL	66.9983	-0.0548209	0.0614024	-0.892814	0.371957	0.999476	Memory CD4+ T cell	iPD_Control
SCPEP1	34.4414	0.114735	0.063186	1.81582	0.0693979	0.999476	Memory CD4+ T cell	iPD_Control
AKAP1	27.9337	-0.0843687	0.0676688	-1.24679	0.212475	0.999476	Memory CD4+ T cell	iPD_Control
MSI2	121.898	-0.0449955	0.0480755	-0.935933	0.349308	0.999476	Memory CD4+ T cell	iPD_Control
MRPS23	70.7351	-0.10429	0.0653519	-1.59582	0.11053	0.999476	Memory CD4+ T cell	iPD_Control
VEZF1	107.934	-0.0230818	0.0421959	-0.547016	0.584368	0.999476	Memory CD4+ T cell	iPD_Control
SRSF1	160.194	0.0734516	0.0509252	1.44234	0.149206	0.999476	Memory CD4+ T cell	iPD_Control
DYNLL2	147.535	-0.0777337	0.0704188	-1.10388	0.269646	0.999476	Memory CD4+ T cell	iPD_Control
OR4D1	31.6606	0.0103594	0.108374	0.0955892	0.923847	0.999476	Memory CD4+ T cell	iPD_Control
MKS1	17.8035	-0.0342469	0.0902698	-0.379384	0.704403	0.999476	Memory CD4+ T cell	iPD_Control
TSPOAP1	9.00789	0.0715464	0.1128	0.634275	0.525902	0.999476	Memory CD4+ T cell	iPD_Control
SUPT4H1	173.489	-0.106341	0.0423543	-2.51075	0.0120475	0.999476	Memory CD4+ T cell	iPD_Control
RNF43	7.85442	0.15212	0.140174	1.08522	0.277825	0.999476	Memory CD4+ T cell	iPD_Control
HSF5	8.22321	-0.0963557	0.124616	-0.773221	0.439392	0.999476	Memory CD4+ T cell	iPD_Control
MTMR4	55.1393	0.0307952	0.0525616	0.585887	0.557951	0.999476	Memory CD4+ T cell	iPD_Control
TEX14	113.296	0.0820116	0.15398	0.532612	0.594302	0.999476	Memory CD4+ T cell	iPD_Control
RAD51C	56.1628	-0.0905336	0.066194	-1.3677	0.171406	0.999476	Memory CD4+ T cell	iPD_Control
TRIM37	47.017	-0.0666197	0.0563879	-1.18145	0.237422	0.999476	Memory CD4+ T cell	iPD_Control
SKA2	53.6879	0.0415164	0.0641527	0.64715	0.517535	0.999476	Memory CD4+ T cell	iPD_Control
SMG8	18.4208	-0.303005	0.10278	-2.94809	0.0031974	0.999476	Memory CD4+ T cell	iPD_Control
GDPD1	12.2238	-0.0183119	0.103121	-0.177577	0.859055	0.999476	Memory CD4+ T cell	iPD_Control
YPEL2	59.558	0.0525862	0.0562754	0.934445	0.350075	0.999476	Memory CD4+ T cell	iPD_Control
DHX40	79.2567	-0.0417115	0.0551058	-0.756935	0.449089	0.999476	Memory CD4+ T cell	iPD_Control
CLTC	138.178	-0.0804385	0.0357582	-2.24951	0.0244798	0.999476	Memory CD4+ T cell	iPD_Control
PTRH2	33.7847	-0.114891	0.0656344	-1.75047	0.0800381	0.999476	Memory CD4+ T cell	iPD_Control
VMP1	165.43	-0.0381812	0.0365368	-1.04501	0.29602	0.999476	Memory CD4+ T cell	iPD_Control
TUBD1	29.3545	-0.0026897	0.0731336	-0.0367779	0.970662	0.999476	Memory CD4+ T cell	iPD_Control
RNFT1	57.6802	0.0875743	0.0472111	1.85495	0.0636029	0.999476	Memory CD4+ T cell	iPD_Control
HEATR6	30.8502	-0.0622465	0.0825007	-0.754496	0.450552	0.999476	Memory CD4+ T cell	iPD_Control
USP32	52.9983	0.0162692	0.0617262	0.26357	0.792111	0.999476	Memory CD4+ T cell	iPD_Control
APPBP2	85.8209	0.0244177	0.050434	0.484151	0.628279	0.999476	Memory CD4+ T cell	iPD_Control
PPM1D	53.1727	-0.0479704	0.0669303	-0.716722	0.473546	0.999476	Memory CD4+ T cell	iPD_Control
BCAS3	153.025	-0.0370206	0.0488026	-0.758579	0.448104	0.999476	Memory CD4+ T cell	iPD_Control
BRIP1	9.97984	0.138265	0.133537	1.03541	0.30048	0.999476	Memory CD4+ T cell	iPD_Control
INTS2	25.7988	0.0136696	0.0752917	0.181555	0.855932	0.999476	Memory CD4+ T cell	iPD_Control
MED13	80.2269	-0.0606787	0.0598775	-1.01338	0.310878	0.999476	Memory CD4+ T cell	iPD_Control
METTL2A	28.6053	-0.0214783	0.0645536	-0.332721	0.739345	0.999476	Memory CD4+ T cell	iPD_Control
TLK2	83.3645	-0.074797	0.0598958	-1.24879	0.211743	0.999476	Memory CD4+ T cell	iPD_Control
TANC2	38.0482	0.131571	0.0766755	1.71595	0.0861716	0.999476	Memory CD4+ T cell	iPD_Control
CYB561	97.3043	-0.0270054	0.0586598	-0.460374	0.645248	0.999476	Memory CD4+ T cell	iPD_Control
ACE	17.4297	-0.142298	0.112692	-1.26271	0.206693	0.999476	Memory CD4+ T cell	iPD_Control
DCAF7	160.959	0.020108	0.0443538	0.453356	0.650293	0.999476	Memory CD4+ T cell	iPD_Control
TACO1	49.1509	-0.0851023	0.0585693	-1.45302	0.146219	0.999476	Memory CD4+ T cell	iPD_Control
MAP3K3	118.739	0.0156996	0.0413582	0.3796	0.704243	0.999476	Memory CD4+ T cell	iPD_Control
STRADA	58.0155	0.0226058	0.0477152	0.473764	0.635668	0.999476	Memory CD4+ T cell	iPD_Control
LIMD2	1458.92	-0.00517001	0.0368207	-0.14041	0.888336	0.999476	Memory CD4+ T cell	iPD_Control
CCDC47	89.429	-0.00698447	0.0491282	-0.142168	0.886947	0.999476	Memory CD4+ T cell	iPD_Control
DDX42	137.738	-0.0483915	0.0401129	-1.20638	0.22767	0.999476	Memory CD4+ T cell	iPD_Control
FTSJ3	59.073	0.0206508	0.0743679	0.277684	0.781255	0.999476	Memory CD4+ T cell	iPD_Control
PSMC5	375.9	-0.00568045	0.0371875	-0.152752	0.878594	0.999476	Memory CD4+ T cell	iPD_Control
SMARCD2	93.7636	-0.00184787	0.0524979	-0.0351989	0.971921	0.999912	Memory CD4+ T cell	iPD_Control
CD79B	58.757	0.114952	0.0732849	1.56857	0.116749	0.999476	Memory CD4+ T cell	iPD_Control
PRR29	10.5432	0.110825	0.11782	0.940632	0.346893	0.999476	Memory CD4+ T cell	iPD_Control
ICAM2	383.725	0.0179893	0.0600381	0.299632	0.764458	0.999476	Memory CD4+ T cell	iPD_Control
ERN1	326.183	-0.0592302	0.0558856	-1.05985	0.289214	0.999476	Memory CD4+ T cell	iPD_Control
TEX2	21.1576	0.111343	0.0743968	1.49661	0.134494	0.999476	Memory CD4+ T cell	iPD_Control
PECAM1	13.6896	-0.00129604	0.140749	-0.00920816	0.992653	0.999933	Memory CD4+ T cell	iPD_Control
POLG2	36.3178	-0.0330699	0.055967	-0.590882	0.554599	0.999476	Memory CD4+ T cell	iPD_Control
DDX5	2965.05	0.00855925	0.0370782	0.230843	0.817437	0.999476	Memory CD4+ T cell	iPD_Control
CEP95	148.573	-0.0228649	0.0628257	-0.363942	0.715901	0.999476	Memory CD4+ T cell	iPD_Control
SMURF2	79.8968	0.0434902	0.0494011	0.88035	0.37867	0.999476	Memory CD4+ T cell	iPD_Control
LRRC37A3	55.5654	-0.0179267	0.0932488	-0.192245	0.84755	0.999476	Memory CD4+ T cell	iPD_Control
GNA13	186.32	-0.0164572	0.0432255	-0.380729	0.703404	0.999476	Memory CD4+ T cell	iPD_Control
RGS9	7.63388	-0.108272	0.15029	-0.720424	0.471264	0.999476	Memory CD4+ T cell	iPD_Control
AXIN2	35.8775	-0.0698904	0.0733003	-0.95348	0.340347	0.999476	Memory CD4+ T cell	iPD_Control
CEP112	16.6624	0.0216851	0.125391	0.17294	0.862699	0.999476	Memory CD4+ T cell	iPD_Control
PRKCA	351.508	-0.00515176	0.0612664	-0.0840879	0.932987	0.999476	Memory CD4+ T cell	iPD_Control
HELZ	194.892	-0.0302342	0.0429239	-0.704367	0.481204	0.999476	Memory CD4+ T cell	iPD_Control
PSMD12	122.173	-0.0254985	0.0397924	-0.640787	0.521661	0.999476	Memory CD4+ T cell	iPD_Control
PITPNC1	386.097	-0.0348564	0.0448643	-0.776929	0.437201	0.999476	Memory CD4+ T cell	iPD_Control
NOL11	94.844	-0.0548985	0.049937	-1.09936	0.271613	0.999476	Memory CD4+ T cell	iPD_Control
BPTF	400.772	0.0168473	0.0322873	0.521793	0.601814	0.999476	Memory CD4+ T cell	iPD_Control
KPNA2	60.1497	-0.0563796	0.10294	-0.547694	0.583902	0.999476	Memory CD4+ T cell	iPD_Control
AMZ2	130.97	0.0192829	0.0434496	0.4438	0.657187	0.999476	Memory CD4+ T cell	iPD_Control
ARSG	46.059	0.0836414	0.0559766	1.49422	0.135118	0.999476	Memory CD4+ T cell	iPD_Control
SLC16A6	15.7116	0.0343098	0.109827	0.312398	0.754738	0.999476	Memory CD4+ T cell	iPD_Control
WIPI1	13.9418	-0.0679454	0.0976632	-0.695712	0.486609	0.999476	Memory CD4+ T cell	iPD_Control
PRKAR1A	208.992	0.00044885	0.0366811	0.0122365	0.990237	0.999933	Memory CD4+ T cell	iPD_Control
ABCA10	7.67792	-0.149491	0.133763	-1.11758	0.263745	0.999476	Memory CD4+ T cell	iPD_Control
ABCA5	49.3189	-0.00923975	0.0592147	-0.156038	0.876003	0.999476	Memory CD4+ T cell	iPD_Control
MAP2K6	62.8412	0.14537	0.0675084	2.15337	0.0312899	0.999476	Memory CD4+ T cell	iPD_Control
SLC39A11	42.4467	-0.0580051	0.0743288	-0.780385	0.435165	0.999476	Memory CD4+ T cell	iPD_Control
COG1	61.0972	0.0317916	0.0499242	0.636797	0.524257	0.999476	Memory CD4+ T cell	iPD_Control
FAM104A	81.1118	0.0165328	0.0512567	0.322549	0.747037	0.999476	Memory CD4+ T cell	iPD_Control
TTYH2	24.5268	0.0538564	0.0699183	0.770276	0.441136	0.999476	Memory CD4+ T cell	iPD_Control
DNAI2	16.8585	0.112709	0.108572	1.0381	0.299222	0.999476	Memory CD4+ T cell	iPD_Control
CD300A	53.9356	-0.125759	0.104913	-1.1987	0.230645	0.999476	Memory CD4+ T cell	iPD_Control
RAB37	88.0807	0.0704051	0.0609019	1.15604	0.247665	0.999476	Memory CD4+ T cell	iPD_Control
SLC9A3R1	527.391	-0.000256603	0.0567866	-0.00451873	0.996395	0.999933	Memory CD4+ T cell	iPD_Control
NAT9	42.1415	0.109009	0.0655313	1.66347	0.0962186	0.999476	Memory CD4+ T cell	iPD_Control
TMEM104	20.664	-0.0243069	0.0800401	-0.303683	0.761369	0.999476	Memory CD4+ T cell	iPD_Control
FDXR	13.1568	-0.0493779	0.106037	-0.465668	0.641453	0.999476	Memory CD4+ T cell	iPD_Control
HID1	6.11902	0.0168087	0.146546	0.1147	0.908683	0.999476	Memory CD4+ T cell	iPD_Control
MRPL58	77.2346	-0.0605568	0.0570405	-1.06165	0.288397	0.999476	Memory CD4+ T cell	iPD_Control
KCTD2	28.3429	0.0014874	0.0672434	0.0221197	0.982353	0.999933	Memory CD4+ T cell	iPD_Control
ATP5PD	490.891	-0.0316195	0.0651492	-0.485339	0.627436	0.999476	Memory CD4+ T cell	iPD_Control
SLC16A5	7.79402	0.177432	0.124352	1.42685	0.153623	0.999476	Memory CD4+ T cell	iPD_Control
ARMC7	13.3613	-0.0151076	0.0995427	-0.15177	0.879368	0.999476	Memory CD4+ T cell	iPD_Control
NT5C	102.413	-0.0597662	0.0531395	-1.1247	0.260714	0.999476	Memory CD4+ T cell	iPD_Control
JPT1	197.362	-0.0107237	0.0522376	-0.205288	0.837347	0.999476	Memory CD4+ T cell	iPD_Control
SUMO2	1052.52	-0.033946	0.0318991	-1.06417	0.287253	0.999476	Memory CD4+ T cell	iPD_Control
NUP85	35.5117	-0.0445466	0.0659891	-0.67506	0.499638	0.999476	Memory CD4+ T cell	iPD_Control
GGA3	63.7718	0.0553015	0.0452888	1.22108	0.222054	0.999476	Memory CD4+ T cell	iPD_Control
MRPS7	144.935	0.0213664	0.0421449	0.506976	0.612172	0.999476	Memory CD4+ T cell	iPD_Control
MIF4GD	106.214	-0.00814863	0.0444149	-0.183466	0.854432	0.999476	Memory CD4+ T cell	iPD_Control
SLC25A19	14.2296	-0.131288	0.0986355	-1.33104	0.183175	0.999476	Memory CD4+ T cell	iPD_Control
GRB2	347.478	-0.00572173	0.028865	-0.198224	0.84287	0.999476	Memory CD4+ T cell	iPD_Control
TMEM94	33.8724	0.126864	0.0647849	1.95824	0.0502024	0.999476	Memory CD4+ T cell	iPD_Control
TSEN54	133.249	-0.0808231	0.0503467	-1.60533	0.108421	0.999476	Memory CD4+ T cell	iPD_Control
LLGL2	48.9018	-0.0133182	0.0624549	-0.213245	0.831136	0.999476	Memory CD4+ T cell	iPD_Control
MYO15B	9.63569	0.283106	0.20268	1.39681	0.162471	0.999476	Memory CD4+ T cell	iPD_Control
RECQL5	18.5919	0.0922971	0.0887837	1.03957	0.298538	0.999476	Memory CD4+ T cell	iPD_Control
SAP30BP	153.825	-0.0260206	0.0313144	-0.830946	0.406004	0.999476	Memory CD4+ T cell	iPD_Control
GALK1	32.7177	0.0242325	0.0741843	0.326652	0.743931	0.999476	Memory CD4+ T cell	iPD_Control
H3F3B	3758.38	-0.00783901	0.0527114	-0.148716	0.881778	0.999476	Memory CD4+ T cell	iPD_Control
UNK	53.9107	-0.0130015	0.0493691	-0.263353	0.792278	0.999476	Memory CD4+ T cell	iPD_Control
UNC13D	95.9973	0.0694985	0.0532292	1.30565	0.191673	0.999476	Memory CD4+ T cell	iPD_Control
WBP2	252.221	-8.0046e-05	0.0348159	-0.00229912	0.998166	0.999933	Memory CD4+ T cell	iPD_Control
TRIM65	28.961	-0.00898465	0.0694939	-0.129287	0.897131	0.999476	Memory CD4+ T cell	iPD_Control
MRPL38	148.125	-0.00893121	0.0369474	-0.241728	0.808991	0.999476	Memory CD4+ T cell	iPD_Control
FBF1	16.256	0.067887	0.0860281	0.789126	0.430038	0.999476	Memory CD4+ T cell	iPD_Control
ACOX1	31.5102	0.0245398	0.0627939	0.390799	0.695946	0.999476	Memory CD4+ T cell	iPD_Control
TEN1	44.1405	-0.105707	0.0668899	-1.58032	0.114035	0.999476	Memory CD4+ T cell	iPD_Control
SRP68	94.0428	-0.0335081	0.0409375	-0.818518	0.413061	0.999476	Memory CD4+ T cell	iPD_Control
EXOC7	94.696	-0.029117	0.0402914	-0.722659	0.46989	0.999476	Memory CD4+ T cell	iPD_Control
RNF157	80.5645	0.0365034	0.0632141	0.577457	0.563631	0.999476	Memory CD4+ T cell	iPD_Control
UBALD2	695.409	-0.0256529	0.0434133	-0.590898	0.554588	0.999476	Memory CD4+ T cell	iPD_Control
PRPSAP1	84.4737	0.0316149	0.0475716	0.664575	0.506322	0.999476	Memory CD4+ T cell	iPD_Control
UBE2O	59.9107	-0.110661	0.0520383	-2.12652	0.03346	0.999476	Memory CD4+ T cell	iPD_Control
RHBDF2	24.5575	-0.0343646	0.09332	-0.368245	0.712691	0.999476	Memory CD4+ T cell	iPD_Control
ST6GALNAC1	38.2912	-0.0585607	0.150162	-0.389983	0.696549	0.999476	Memory CD4+ T cell	iPD_Control
MXRA7	42.0058	-0.0894277	0.142434	-0.627854	0.530099	0.999476	Memory CD4+ T cell	iPD_Control
JMJD6	67.7939	-0.0418225	0.0669275	-0.624893	0.532041	0.999476	Memory CD4+ T cell	iPD_Control
METTL23	170.66	0.00228905	0.0396048	0.0577972	0.95391	0.999476	Memory CD4+ T cell	iPD_Control
SRSF2	463.552	-0.125314	0.0687583	-1.82253	0.0683751	0.999476	Memory CD4+ T cell	iPD_Control
MFSD11	93.0222	-0.0928845	0.0472249	-1.96685	0.0492	0.999476	Memory CD4+ T cell	iPD_Control
SEC14L1	77.5414	-0.123353	0.0595888	-2.07007	0.0384457	0.999476	Memory CD4+ T cell	iPD_Control
TNRC6C	141.436	0.0135447	0.0574489	0.235769	0.813612	0.999476	Memory CD4+ T cell	iPD_Control
TMC6	393.712	0.0399982	0.0343871	1.16317	0.244759	0.999476	Memory CD4+ T cell	iPD_Control
TMC8	405.975	0.087417	0.0457	1.91284	0.055768	0.999476	Memory CD4+ T cell	iPD_Control
SYNGR2	266.88	0.00715702	0.0316966	0.225798	0.821359	0.999476	Memory CD4+ T cell	iPD_Control
SOCS3	287.688	-0.172477	0.0956062	-1.80404	0.0712252	0.999476	Memory CD4+ T cell	iPD_Control
PGS1	73.3201	0.018181	0.0470483	0.386434	0.699176	0.999476	Memory CD4+ T cell	iPD_Control
CYTH1	736.105	-0.0238917	0.0375543	-0.636191	0.524652	0.999476	Memory CD4+ T cell	iPD_Control
USP36	213.058	-0.0295614	0.0724047	-0.40828	0.683068	0.999476	Memory CD4+ T cell	iPD_Control
TIMP2	5.38687	0.000350505	0.170933	0.00205054	0.998364	0.999933	Memory CD4+ T cell	iPD_Control
LGALS3BP	94.4506	-0.0154595	0.0836314	-0.184853	0.853344	0.999476	Memory CD4+ T cell	iPD_Control
CANT1	43.6714	0.0921241	0.0663969	1.38748	0.165297	0.999476	Memory CD4+ T cell	iPD_Control
ENGASE	29.9966	0.149273	0.0778111	1.9184	0.0550597	0.999476	Memory CD4+ T cell	iPD_Control
CBX4	161.801	-0.00774391	0.0538445	-0.14382	0.885643	0.999476	Memory CD4+ T cell	iPD_Control
TBC1D16	8.61	-0.0170977	0.158514	-0.107862	0.914105	0.999476	Memory CD4+ T cell	iPD_Control
GAA	26.3098	0.127931	0.0712079	1.79658	0.0724025	0.999476	Memory CD4+ T cell	iPD_Control
EIF4A3	103.321	-0.146704	0.0596991	-2.45738	0.0139954	0.999476	Memory CD4+ T cell	iPD_Control
SGSH	72.2474	0.0385811	0.0477371	0.8082	0.418976	0.999476	Memory CD4+ T cell	iPD_Control
SLC26A11	38.8785	0.0344454	0.0641686	0.536794	0.59141	0.999476	Memory CD4+ T cell	iPD_Control
ENDOV	16.5831	0.114954	0.0905031	1.27017	0.204024	0.999476	Memory CD4+ T cell	iPD_Control
CHMP6	60.5979	0.0395311	0.0505279	0.782362	0.434002	0.999476	Memory CD4+ T cell	iPD_Control
BAIAP2	9.35978	0.0808554	0.128097	0.631206	0.527906	0.999476	Memory CD4+ T cell	iPD_Control
CEP131	11.2551	-0.000740443	0.103576	-0.00714883	0.994296	0.999933	Memory CD4+ T cell	iPD_Control
TEPSIN	39.7692	-0.0252807	0.0633651	-0.398968	0.689916	0.999476	Memory CD4+ T cell	iPD_Control
NDUFAF8	156.417	-0.0363353	0.0681994	-0.532781	0.594185	0.999476	Memory CD4+ T cell	iPD_Control
SLC38A10	125.362	0.0361664	0.0493326	0.733113	0.463489	0.999476	Memory CD4+ T cell	iPD_Control
ACTG1	4567.65	-0.00684395	0.0382853	-0.178762	0.858125	0.999476	Memory CD4+ T cell	iPD_Control
FAAP100	28.5072	0.0861981	0.0690166	1.24895	0.211684	0.999476	Memory CD4+ T cell	iPD_Control
NPLOC4	80.1477	0.0172047	0.0432929	0.397403	0.691071	0.999476	Memory CD4+ T cell	iPD_Control
OXLD1	142.808	0.0457623	0.0633838	0.721987	0.470303	0.999476	Memory CD4+ T cell	iPD_Control
CCDC137	66.7937	0.136755	0.0656074	2.08444	0.0371198	0.999476	Memory CD4+ T cell	iPD_Control
ARL16	91.9318	0.0460929	0.0743861	0.619644	0.535492	0.999476	Memory CD4+ T cell	iPD_Control
HGS	116.848	0.0310987	0.0392471	0.792382	0.428138	0.999476	Memory CD4+ T cell	iPD_Control
AC139530.1	37.3095	0.0584686	0.06373	0.917442	0.358911	0.999476	Memory CD4+ T cell	iPD_Control
MRPL12	60.8022	0.0103045	0.0554172	0.185945	0.852488	0.999476	Memory CD4+ T cell	iPD_Control
MCRIP1	146.389	-0.00240786	0.0414743	-0.0580565	0.953704	0.999476	Memory CD4+ T cell	iPD_Control
P4HB	446.611	-0.0136972	0.0381762	-0.358789	0.719753	0.999476	Memory CD4+ T cell	iPD_Control
ARHGDIA	595.054	-0.0277314	0.0363539	-0.762818	0.445572	0.999476	Memory CD4+ T cell	iPD_Control
ALYREF	218.04	-0.0753837	0.041576	-1.81315	0.0698083	0.999476	Memory CD4+ T cell	iPD_Control
ANAPC11	283.332	-0.0364615	0.0622431	-0.585792	0.558015	0.999476	Memory CD4+ T cell	iPD_Control
PCYT2	50.5549	-0.0501945	0.0585748	-0.85693	0.391484	0.999476	Memory CD4+ T cell	iPD_Control
SIRT7	98.2199	-0.0103582	0.0420716	-0.246204	0.805524	0.999476	Memory CD4+ T cell	iPD_Control
MAFG	12.6151	0.0863244	0.110517	0.781095	0.434747	0.999476	Memory CD4+ T cell	iPD_Control
ASPSCR1	65.8042	0.0280845	0.0474816	0.591481	0.554198	0.999476	Memory CD4+ T cell	iPD_Control
CENPX	113.564	-0.0353282	0.0519513	-0.680024	0.496489	0.999476	Memory CD4+ T cell	iPD_Control
LRRC45	25.7677	-0.00331145	0.0774893	-0.0427343	0.965913	0.999476	Memory CD4+ T cell	iPD_Control
DCXR	260.231	0.00537717	0.056106	0.0958395	0.923648	0.999476	Memory CD4+ T cell	iPD_Control
RFNG	66.8069	0.0348574	0.058526	0.595589	0.55145	0.999476	Memory CD4+ T cell	iPD_Control
GPS1	140.01	0.0361863	0.039193	0.923285	0.355859	0.999476	Memory CD4+ T cell	iPD_Control
DUS1L	239.239	0.061393	0.036293	1.69159	0.0907234	0.999476	Memory CD4+ T cell	iPD_Control
FASN	35.0334	-0.131896	0.0898533	-1.4679	0.142131	0.999476	Memory CD4+ T cell	iPD_Control
CCDC57	144.457	-0.00698312	0.0603631	-0.115685	0.907902	0.999476	Memory CD4+ T cell	iPD_Control
SLC16A3	35.2954	-0.166258	0.0932299	-1.78331	0.0745351	0.999476	Memory CD4+ T cell	iPD_Control
CSNK1D	132.424	-0.0191738	0.0551556	-0.347631	0.728118	0.999476	Memory CD4+ T cell	iPD_Control
CD7	724.547	0.00768145	0.0456176	0.168388	0.866278	0.999476	Memory CD4+ T cell	iPD_Control
SECTM1	6.89389	0.058167	0.17049	0.341176	0.732971	0.999476	Memory CD4+ T cell	iPD_Control
OGFOD3	44.1491	-0.066063	0.0544548	-1.21317	0.225064	0.999476	Memory CD4+ T cell	iPD_Control
HEXD	108.112	0.0399117	0.0408993	0.975852	0.329138	0.999476	Memory CD4+ T cell	iPD_Control
CYBC1	187.326	0.0422474	0.0449892	0.939055	0.347702	0.999476	Memory CD4+ T cell	iPD_Control
NARF	111.176	-0.0581733	0.0406874	-1.42976	0.152785	0.999476	Memory CD4+ T cell	iPD_Control
FOXK2	62.7288	-0.0245483	0.0541949	-0.452963	0.650576	0.999476	Memory CD4+ T cell	iPD_Control
WDR45B	81.944	-0.0912604	0.0569432	-1.60266	0.10901	0.999476	Memory CD4+ T cell	iPD_Control
RAB40B	10.3552	0.0158663	0.119032	0.133295	0.89396	0.999476	Memory CD4+ T cell	iPD_Control
FN3KRP	54.0791	0.0455891	0.0676576	0.673822	0.500425	0.999476	Memory CD4+ T cell	iPD_Control
FN3K	10.4232	0.0354216	0.125057	0.283243	0.776991	0.999476	Memory CD4+ T cell	iPD_Control
TBCD	121.764	0.120537	0.0601855	2.00276	0.0452031	0.999476	Memory CD4+ T cell	iPD_Control
B3GNTL1	30.51	-0.137958	0.0658882	-2.09382	0.0362759	0.999476	Memory CD4+ T cell	iPD_Control
METRNL	20.552	-0.241623	0.175911	-1.37355	0.169581	0.999476	Memory CD4+ T cell	iPD_Control
USP14	132.134	0.0091118	0.0360562	0.252711	0.800491	0.999476	Memory CD4+ T cell	iPD_Control
THOC1	99.8804	0.0135761	0.0449804	0.301824	0.762786	0.999476	Memory CD4+ T cell	iPD_Control
ENOSF1	82.3722	-0.0191761	0.0680575	-0.281763	0.778125	0.999476	Memory CD4+ T cell	iPD_Control
YES1	41.8348	-0.0524522	0.127562	-0.411191	0.680933	0.999476	Memory CD4+ T cell	iPD_Control
METTL4	44.3745	-0.0758881	0.0547771	-1.3854	0.16593	0.999476	Memory CD4+ T cell	iPD_Control
NDC80	36.9792	-0.041853	0.089288	-0.468742	0.639254	0.999476	Memory CD4+ T cell	iPD_Control
SMCHD1	1187.35	-0.0214666	0.0665622	-0.322505	0.74707	0.999476	Memory CD4+ T cell	iPD_Control
EMILIN2	16.1889	0.0270703	0.133152	0.203303	0.838898	0.999476	Memory CD4+ T cell	iPD_Control
LPIN2	233.677	-0.0172104	0.0487909	-0.352737	0.724286	0.999476	Memory CD4+ T cell	iPD_Control
MYOM1	4.55723	-0.082864	0.198469	-0.417516	0.676301	0.999476	Memory CD4+ T cell	iPD_Control
MYL12A	2882.43	-0.0049614	0.0429873	-0.115415	0.908116	0.999476	Memory CD4+ T cell	iPD_Control
MYL12B	1336.43	-0.0371496	0.0378826	-0.980652	0.326764	0.999476	Memory CD4+ T cell	iPD_Control
TGIF1	94.9763	-0.0328541	0.0759825	-0.432391	0.665457	0.999476	Memory CD4+ T cell	iPD_Control
DLGAP1	22.3817	-0.135856	0.189916	-0.715348	0.474394	0.999476	Memory CD4+ T cell	iPD_Control
ZBTB14	36.4025	-0.000283597	0.0575963	-0.00492386	0.996071	0.999933	Memory CD4+ T cell	iPD_Control
PTPRM	55.6123	0.0184793	0.138152	0.13376	0.893592	0.999476	Memory CD4+ T cell	iPD_Control
RAB12	23.1037	0.0226179	0.0823698	0.274589	0.783632	0.999476	Memory CD4+ T cell	iPD_Control
NDUFV2	425.317	-0.0627186	0.0354212	-1.77065	0.0766192	0.999476	Memory CD4+ T cell	iPD_Control
ANKRD12	1115.87	-0.0229025	0.0356314	-0.642762	0.520379	0.999476	Memory CD4+ T cell	iPD_Control
TWSG1	17.0559	0.0880946	0.0867721	1.01524	0.309991	0.999476	Memory CD4+ T cell	iPD_Control
RALBP1	179.032	-0.0333014	0.045124	-0.737998	0.460516	0.999476	Memory CD4+ T cell	iPD_Control
PPP4R1	49.6421	-0.0288113	0.0560409	-0.514112	0.607174	0.999476	Memory CD4+ T cell	iPD_Control
VAPA	311.421	-0.0285858	0.0348401	-0.820486	0.411939	0.999476	Memory CD4+ T cell	iPD_Control
NAPG	72.8342	-0.0371478	0.0521154	-0.712798	0.475971	0.999476	Memory CD4+ T cell	iPD_Control
GNAL	5.58292	-0.0790556	0.17137	-0.461316	0.644572	0.999476	Memory CD4+ T cell	iPD_Control
CHMP1B	81.3107	-0.0156075	0.0709303	-0.220039	0.825841	0.999476	Memory CD4+ T cell	iPD_Control
MPPE1	77.2752	-0.0202306	0.0429075	-0.471493	0.637288	0.999476	Memory CD4+ T cell	iPD_Control
IMPA2	7.95396	-0.0643328	0.125655	-0.511979	0.608666	0.999476	Memory CD4+ T cell	iPD_Control
AFG3L2	80.4039	0.0667959	0.0528042	1.26497	0.20588	0.999476	Memory CD4+ T cell	iPD_Control
SPIRE1	5.08458	-0.0867078	0.171776	-0.504774	0.613718	0.999476	Memory CD4+ T cell	iPD_Control
PSMG2	204.467	-0.0628329	0.037736	-1.66507	0.0958994	0.999476	Memory CD4+ T cell	iPD_Control
CEP76	13.9294	-0.0285462	0.0912172	-0.312947	0.754321	0.999476	Memory CD4+ T cell	iPD_Control
PTPN2	188.579	-0.0515925	0.0294109	-1.7542	0.0793969	0.999476	Memory CD4+ T cell	iPD_Control
SEH1L	36.104	0.00241827	0.0645832	0.0374442	0.970131	0.999476	Memory CD4+ T cell	iPD_Control
CEP192	77.1445	0.0153093	0.0532341	0.287584	0.773665	0.999476	Memory CD4+ T cell	iPD_Control
LDLRAD4	172.68	0.0663038	0.0508507	1.30389	0.19227	0.999476	Memory CD4+ T cell	iPD_Control
FAM210A	33.0405	0.0131542	0.0641404	0.205084	0.837506	0.999476	Memory CD4+ T cell	iPD_Control
RNMT	224.833	-0.0466207	0.0653347	-0.713567	0.475495	0.999476	Memory CD4+ T cell	iPD_Control
ZNF519	16.3085	0.0449624	0.0935805	0.480468	0.630895	0.999476	Memory CD4+ T cell	iPD_Control
ROCK1	315.487	-0.0287033	0.0306049	-0.937865	0.348314	0.999476	Memory CD4+ T cell	iPD_Control
ESCO1	100.687	-0.0657513	0.0437761	-1.50199	0.133099	0.999476	Memory CD4+ T cell	iPD_Control
SNRPD1	195.989	-0.0655264	0.0548296	-1.19509	0.232051	0.999476	Memory CD4+ T cell	iPD_Control
ABHD3	92.2321	0.0546802	0.0540983	1.01076	0.312133	0.999476	Memory CD4+ T cell	iPD_Control
MIB1	83.0457	0.0386037	0.0590089	0.6542	0.512983	0.999476	Memory CD4+ T cell	iPD_Control
RBBP8	9.93822	-0.249957	0.132681	-1.88389	0.0595792	0.999476	Memory CD4+ T cell	iPD_Control
TMEM241	6.25532	0.0402646	0.137232	0.293405	0.769212	0.999476	Memory CD4+ T cell	iPD_Control
RIOK3	181.689	-0.054084	0.0490884	-1.10177	0.270563	0.999476	Memory CD4+ T cell	iPD_Control
RMC1	72.7789	-0.0800879	0.0413258	-1.93797	0.0526275	0.999476	Memory CD4+ T cell	iPD_Control
NPC1	64.9259	-0.0901199	0.0738292	-1.22065	0.222217	0.999476	Memory CD4+ T cell	iPD_Control
TTC39C	677.074	-0.00782464	0.029497	-0.265269	0.790802	0.999476	Memory CD4+ T cell	iPD_Control
OSBPL1A	14.4442	0.202292	0.138923	1.45615	0.145351	0.999476	Memory CD4+ T cell	iPD_Control
IMPACT	29.9109	-0.0157186	0.0676462	-0.232365	0.816255	0.999476	Memory CD4+ T cell	iPD_Control
SS18	91.8061	0.0325991	0.0436729	0.746436	0.455404	0.999476	Memory CD4+ T cell	iPD_Control
TAF4B	32.8442	-0.0160077	0.0794865	-0.201388	0.840395	0.999476	Memory CD4+ T cell	iPD_Control
TRAPPC8	72.7043	0.0121219	0.0527101	0.229972	0.818113	0.999476	Memory CD4+ T cell	iPD_Control
RNF125	361.937	-0.0855979	0.0740129	-1.15653	0.247466	0.999476	Memory CD4+ T cell	iPD_Control
RNF138	170.446	-0.041147	0.0627141	-0.656104	0.511757	0.999476	Memory CD4+ T cell	iPD_Control
GAREM1	76.6215	0.0854505	0.069035	1.23779	0.215795	0.999476	Memory CD4+ T cell	iPD_Control
MAPRE2	239.607	0.0291261	0.0439253	0.663082	0.507278	0.999476	Memory CD4+ T cell	iPD_Control
ZNF397	29.2613	0.0667814	0.075152	0.888617	0.374209	0.999476	Memory CD4+ T cell	iPD_Control
ZSCAN30	14.8041	0.153107	0.0893856	1.71288	0.0867346	0.999476	Memory CD4+ T cell	iPD_Control
ZNF24	196.18	0.0263152	0.0331955	0.792734	0.427933	0.999476	Memory CD4+ T cell	iPD_Control
INO80C	33.9649	-0.0676063	0.0669226	-1.01022	0.312391	0.999476	Memory CD4+ T cell	iPD_Control
GALNT1	38.1827	-0.0150193	0.0713864	-0.210394	0.83336	0.999476	Memory CD4+ T cell	iPD_Control
SLC39A6	57.5589	-0.0204071	0.0517033	-0.394695	0.693068	0.999476	Memory CD4+ T cell	iPD_Control
ELP2	126.938	0.0196404	0.0412366	0.476286	0.633871	0.999476	Memory CD4+ T cell	iPD_Control
TPGS2	110.191	-0.0484289	0.0528406	-0.916509	0.3594	0.999476	Memory CD4+ T cell	iPD_Control
KIAA1328	84.284	0.0834628	0.051753	1.61271	0.106807	0.999476	Memory CD4+ T cell	iPD_Control
PIK3C3	103.841	-0.0198609	0.0412056	-0.481996	0.629809	0.999476	Memory CD4+ T cell	iPD_Control
SLC14A1	30.7236	0.170009	0.108524	1.56655	0.117219	0.999476	Memory CD4+ T cell	iPD_Control
EPG5	52.6294	-0.0408451	0.0600839	-0.679801	0.49663	0.999476	Memory CD4+ T cell	iPD_Control
PSTPIP2	46.2651	-0.00195269	0.0794786	-0.0245687	0.980399	0.999933	Memory CD4+ T cell	iPD_Control
ATP5F1A	535.093	0.00464753	0.0325197	0.142914	0.886358	0.999476	Memory CD4+ T cell	iPD_Control
HAUS1	61.7253	-0.00959509	0.0554322	-0.173096	0.862576	0.999476	Memory CD4+ T cell	iPD_Control
PIAS2	41.9988	0.0614009	0.0585159	1.0493	0.294039	0.999476	Memory CD4+ T cell	iPD_Control
HDHD2	47.0474	0.0682666	0.053421	1.2779	0.201285	0.999476	Memory CD4+ T cell	iPD_Control
IER3IP1	142.191	-0.031946	0.0411701	-0.775953	0.437777	0.999476	Memory CD4+ T cell	iPD_Control
SMAD2	179.414	-0.0423311	0.0347089	-1.2196	0.222615	0.999476	Memory CD4+ T cell	iPD_Control
CTIF	7.32307	-0.041852	0.134592	-0.310956	0.755834	0.999476	Memory CD4+ T cell	iPD_Control
SMAD7	42.1385	-0.0362594	0.128696	-0.281746	0.778139	0.999476	Memory CD4+ T cell	iPD_Control
DYM	182.019	0.0143862	0.0458828	0.313541	0.753869	0.999476	Memory CD4+ T cell	iPD_Control
ACAA2	98.338	-0.0218039	0.0686878	-0.317434	0.750914	0.999476	Memory CD4+ T cell	iPD_Control
MBD1	89.5794	0.0463381	0.0431756	1.07325	0.28316	0.999476	Memory CD4+ T cell	iPD_Control
CXXC1	94.9007	0.0195262	0.0430408	0.453667	0.650069	0.999476	Memory CD4+ T cell	iPD_Control
ME2	101.639	-0.0310463	0.0384255	-0.80796	0.419114	0.999476	Memory CD4+ T cell	iPD_Control
ELAC1	24.3056	-0.0648259	0.0803948	-0.806345	0.420044	0.999476	Memory CD4+ T cell	iPD_Control
SMAD4	158.999	-0.0236459	0.0376583	-0.627907	0.530065	0.999476	Memory CD4+ T cell	iPD_Control
MEX3C	73.2217	0.0265128	0.0548472	0.483394	0.628816	0.999476	Memory CD4+ T cell	iPD_Control
MBD2	228.151	-0.0244216	0.0473388	-0.51589	0.605931	0.999476	Memory CD4+ T cell	iPD_Control
POLI	24.0074	0.04641	0.0862318	0.538201	0.590438	0.999476	Memory CD4+ T cell	iPD_Control
RAB27B	16.0211	-0.056922	0.125561	-0.453342	0.650302	0.999476	Memory CD4+ T cell	iPD_Control
TXNL1	170.044	-0.0310503	0.0357035	-0.869672	0.38448	0.999476	Memory CD4+ T cell	iPD_Control
WDR7	109.297	0.0455093	0.0533273	0.853397	0.393439	0.999476	Memory CD4+ T cell	iPD_Control
FECH	16.7916	0.0041865	0.0855365	0.0489441	0.960964	0.999476	Memory CD4+ T cell	iPD_Control
NARS	92.4614	0.0311271	0.044366	0.701597	0.482931	0.999476	Memory CD4+ T cell	iPD_Control
ATP8B1	14.952	-0.0977903	0.116947	-0.836195	0.403045	0.999476	Memory CD4+ T cell	iPD_Control
NEDD4L	13.0993	0.100804	0.169896	0.593325	0.552964	0.999476	Memory CD4+ T cell	iPD_Control
MALT1	363.923	0.0354844	0.0485625	0.730695	0.464966	0.999476	Memory CD4+ T cell	iPD_Control
ZNF532	4.48276	0.10047	0.198438	0.506306	0.612642	0.999476	Memory CD4+ T cell	iPD_Control
SEC11C	270.877	-0.0552845	0.05359	-1.03162	0.30225	0.999476	Memory CD4+ T cell	iPD_Control
LMAN1	192.896	-0.0499475	0.0362174	-1.3791	0.167863	0.999476	Memory CD4+ T cell	iPD_Control
PMAIP1	96.4153	0.00819127	0.161648	0.0506735	0.959586	0.999476	Memory CD4+ T cell	iPD_Control
PIGN	39.6854	-0.0319815	0.0599469	-0.533496	0.59369	0.999476	Memory CD4+ T cell	iPD_Control
RELCH	103.948	0.0604374	0.0441716	1.36824	0.171236	0.999476	Memory CD4+ T cell	iPD_Control
TNFRSF11A	5.1261	-0.659353	0.24945	-2.64322	0.00821207	0.999476	Memory CD4+ T cell	iPD_Control
ZCCHC2	90.6911	-0.0175073	0.0643628	-0.27201	0.785614	0.999476	Memory CD4+ T cell	iPD_Control
PHLPP1	25.6538	-0.0328484	0.105581	-0.31112	0.75571	0.999476	Memory CD4+ T cell	iPD_Control
BCL2	624.397	0.0332395	0.0704176	0.472034	0.636902	0.999476	Memory CD4+ T cell	iPD_Control
KDSR	105.04	-0.0191143	0.0559699	-0.341511	0.732719	0.999476	Memory CD4+ T cell	iPD_Control
VPS4B	166.659	-0.00826551	0.0484955	-0.170439	0.864665	0.999476	Memory CD4+ T cell	iPD_Control
SERPINB8	22.0597	-0.052218	0.0747993	-0.698108	0.48511	0.999476	Memory CD4+ T cell	iPD_Control
DSEL	10.4846	0.22165	0.164482	1.34757	0.177798	0.999476	Memory CD4+ T cell	iPD_Control
TMX3	69.5401	-0.0485907	0.0414183	-1.17317	0.240728	0.999476	Memory CD4+ T cell	iPD_Control
CCDC102B	15.9265	0.135781	0.0895628	1.51604	0.12951	0.999476	Memory CD4+ T cell	iPD_Control
DOK6	23.1503	-0.0410713	0.117581	-0.349301	0.726863	0.999476	Memory CD4+ T cell	iPD_Control
CD226	170.6	0.036403	0.0412894	0.881655	0.377963	0.999476	Memory CD4+ T cell	iPD_Control
RTTN	41.5552	0.0467445	0.0562424	0.831125	0.405903	0.999476	Memory CD4+ T cell	iPD_Control
TIMM21	26.381	-0.00305413	0.0685495	-0.0445536	0.964463	0.999476	Memory CD4+ T cell	iPD_Control
CYB5A	76.5852	-0.032198	0.0703234	-0.457856	0.647056	0.999476	Memory CD4+ T cell	iPD_Control
CNDP2	92.1921	0.107059	0.0430698	2.48571	0.0129293	0.999476	Memory CD4+ T cell	iPD_Control
ZNF407	89.8407	-0.0461058	0.0601224	-0.766864	0.443162	0.999476	Memory CD4+ T cell	iPD_Control
ZADH2	33.5313	0.0463117	0.0628403	0.736975	0.461137	0.999476	Memory CD4+ T cell	iPD_Control
TSHZ1	66.9961	-0.0118402	0.0583537	-0.202904	0.83921	0.999476	Memory CD4+ T cell	iPD_Control
ZNF516	12.3081	0.0131225	0.13046	0.100587	0.919879	0.999476	Memory CD4+ T cell	iPD_Control
ZNF236	54.0716	-0.014713	0.0473319	-0.310848	0.755916	0.999476	Memory CD4+ T cell	iPD_Control
MBP	498.092	0.0449111	0.0398781	1.12621	0.260077	0.999476	Memory CD4+ T cell	iPD_Control
ATP9B	188.544	-0.0596749	0.0577689	-1.03299	0.301607	0.999476	Memory CD4+ T cell	iPD_Control
NFATC1	127.613	-0.0361117	0.0516335	-0.699384	0.484312	0.999476	Memory CD4+ T cell	iPD_Control
CTDP1	59.9035	-0.043416	0.0541418	-0.801894	0.422614	0.999476	Memory CD4+ T cell	iPD_Control
HSBP1L1	44.5191	0.118224	0.095257	1.24111	0.214566	0.999476	Memory CD4+ T cell	iPD_Control
TXNL4A	342.51	-0.0271283	0.0506028	-0.536103	0.591888	0.999476	Memory CD4+ T cell	iPD_Control
RBFA	44.2094	-0.140507	0.0563619	-2.49294	0.0126692	0.999476	Memory CD4+ T cell	iPD_Control
ADNP2	53.1706	0.0352307	0.0797369	0.441837	0.658608	0.999476	Memory CD4+ T cell	iPD_Control
MIER2	17.8771	-0.00349456	0.0796785	-0.0438582	0.965017	0.999476	Memory CD4+ T cell	iPD_Control
TPGS1	113.06	-0.0585068	0.0464917	-1.25843	0.208235	0.999476	Memory CD4+ T cell	iPD_Control
CDC34	78.9875	-0.0386957	0.0521323	-0.742258	0.457931	0.999476	Memory CD4+ T cell	iPD_Control
GZMM	300.416	-0.0972599	0.072615	-1.33939	0.180443	0.999476	Memory CD4+ T cell	iPD_Control
BSG	334.386	-0.00339988	0.03082	-0.110314	0.91216	0.999476	Memory CD4+ T cell	iPD_Control
HCN2	13.3494	0.0824216	0.124211	0.663561	0.506972	0.999476	Memory CD4+ T cell	iPD_Control
POLRMT	56.1334	-0.00613523	0.0562394	-0.109091	0.91313	0.999476	Memory CD4+ T cell	iPD_Control
RNF126	283.172	-0.0281281	0.0442537	-0.63561	0.525031	0.999476	Memory CD4+ T cell	iPD_Control
PTBP1	238.755	0.0424671	0.0313598	1.35419	0.175676	0.999476	Memory CD4+ T cell	iPD_Control
CFD	14.1898	0.160299	0.178499	0.898039	0.369165	0.999476	Memory CD4+ T cell	iPD_Control
MED16	102.357	0.0899891	0.0697635	1.28992	0.197079	0.999476	Memory CD4+ T cell	iPD_Control
R3HDM4	366.728	0.00351766	0.0375256	0.0937402	0.925316	0.999476	Memory CD4+ T cell	iPD_Control
KISS1R	6.79777	0.237072	0.151684	1.56293	0.118068	0.999476	Memory CD4+ T cell	iPD_Control
ARID3A	12.2552	-0.115124	0.116862	-0.985128	0.324561	0.999476	Memory CD4+ T cell	iPD_Control
WDR18	61.7442	-0.0395359	0.0674392	-0.586245	0.557711	0.999476	Memory CD4+ T cell	iPD_Control
TMEM259	301.069	0.0147914	0.0542076	0.272866	0.784956	0.999476	Memory CD4+ T cell	iPD_Control
CNN2	944.246	0.0321505	0.035592	0.903307	0.366363	0.999476	Memory CD4+ T cell	iPD_Control
ABCA7	55.6431	-0.0765663	0.0698276	-1.0965	0.272858	0.999476	Memory CD4+ T cell	iPD_Control
ARHGAP45	474.936	0.0360486	0.0356915	1.01001	0.312493	0.999476	Memory CD4+ T cell	iPD_Control
POLR2E	223.385	0.0285454	0.0367874	0.775955	0.437776	0.999476	Memory CD4+ T cell	iPD_Control
GPX4	792.634	-0.0168767	0.0507313	-0.332669	0.739384	0.999476	Memory CD4+ T cell	iPD_Control
SBNO2	63.2387	-0.0104278	0.0600587	-0.173627	0.862158	0.999476	Memory CD4+ T cell	iPD_Control
STK11	71.5055	0.0317263	0.047719	0.664857	0.506142	0.999476	Memory CD4+ T cell	iPD_Control
ATP5F1D	807.58	-0.0314336	0.0520219	-0.604236	0.545687	0.999476	Memory CD4+ T cell	iPD_Control
MIDN	81.9198	-0.112282	0.069248	-1.62145	0.104921	0.999476	Memory CD4+ T cell	iPD_Control
CIRBP	1222.33	-0.00788301	0.0459268	-0.171643	0.863718	0.999476	Memory CD4+ T cell	iPD_Control
PWWP3A	29.3302	0.0136641	0.0704336	0.193999	0.846177	0.999476	Memory CD4+ T cell	iPD_Control
NDUFS7	269.651	-0.0173732	0.045129	-0.384967	0.700262	0.999476	Memory CD4+ T cell	iPD_Control
GAMT	53.5335	0.0115731	0.0570431	0.202884	0.839226	0.999476	Memory CD4+ T cell	iPD_Control
DAZAP1	222.508	0.0169548	0.0373665	0.453743	0.650014	0.999476	Memory CD4+ T cell	iPD_Control
REEP6	8.72995	-0.152323	0.117929	-1.29166	0.196476	0.999476	Memory CD4+ T cell	iPD_Control
ADAMTSL5	9.22356	0.0660868	0.120092	0.5503	0.582114	0.999476	Memory CD4+ T cell	iPD_Control
MBD3	42.7398	0.0620088	0.0611222	1.01451	0.310342	0.999476	Memory CD4+ T cell	iPD_Control
UQCR11	865.646	-0.0390147	0.0766975	-0.508682	0.610975	0.999476	Memory CD4+ T cell	iPD_Control
TCF3	53.627	0.0494182	0.0480136	1.02925	0.30336	0.999476	Memory CD4+ T cell	iPD_Control
REXO1	63.9303	-0.00892183	0.0498968	-0.178806	0.85809	0.999476	Memory CD4+ T cell	iPD_Control
KLF16	42.7648	0.00733133	0.0598831	0.122427	0.902561	0.999476	Memory CD4+ T cell	iPD_Control
ABHD17A	481.468	-0.0293343	0.0305906	-0.958932	0.337593	0.999476	Memory CD4+ T cell	iPD_Control
SCAMP4	34.858	-0.000626553	0.0660483	-0.00948628	0.992431	0.999933	Memory CD4+ T cell	iPD_Control
ADAT3	6.97617	-0.0468364	0.141847	-0.330189	0.741257	0.999476	Memory CD4+ T cell	iPD_Control
CSNK1G2	224.934	-0.000441039	0.0384979	-0.0114562	0.990859	0.999933	Memory CD4+ T cell	iPD_Control
BTBD2	60.9758	0.0568043	0.0534854	1.06205	0.288212	0.999476	Memory CD4+ T cell	iPD_Control
MKNK2	255.121	-0.000805425	0.0481213	-0.0167374	0.986646	0.999933	Memory CD4+ T cell	iPD_Control
MOB3A	103.256	0.00381599	0.0520798	0.073272	0.94159	0.999476	Memory CD4+ T cell	iPD_Control
IZUMO4	18.3562	-0.0457903	0.10476	-0.437098	0.662041	0.999476	Memory CD4+ T cell	iPD_Control
AP3D1	112.147	-0.0612361	0.0356628	-1.71709	0.0859631	0.999476	Memory CD4+ T cell	iPD_Control
DOT1L	16.2953	0.163474	0.0872917	1.87273	0.0611057	0.999476	Memory CD4+ T cell	iPD_Control
PLEKHJ1	161.951	-0.0155949	0.0452585	-0.344573	0.730415	0.999476	Memory CD4+ T cell	iPD_Control
SF3A2	291.831	-0.0315744	0.0332441	-0.949774	0.342227	0.999476	Memory CD4+ T cell	iPD_Control
OAZ1	1546.29	0.0045685	0.0295035	0.154846	0.876943	0.999476	Memory CD4+ T cell	iPD_Control
LSM7	409.065	-0.0680211	0.0665734	-1.02175	0.306901	0.999476	Memory CD4+ T cell	iPD_Control
SPPL2B	32.0499	0.031835	0.061631	0.516543	0.605475	0.999476	Memory CD4+ T cell	iPD_Control
TIMM13	98.7943	-0.0272894	0.0588126	-0.464005	0.642644	0.999476	Memory CD4+ T cell	iPD_Control
LMNB2	31.8423	-0.0265413	0.0599318	-0.442858	0.657869	0.999476	Memory CD4+ T cell	iPD_Control
GADD45B	246.435	-0.0458763	0.0961664	-0.477051	0.633326	0.999476	Memory CD4+ T cell	iPD_Control
GNG7	13.7457	0.156908	0.1083	1.44882	0.147387	0.999476	Memory CD4+ T cell	iPD_Control
SLC39A3	51.865	0.011346	0.0615604	0.184307	0.853773	0.999476	Memory CD4+ T cell	iPD_Control
SGTA	54.2368	0.0447169	0.0492159	0.908586	0.363569	0.999476	Memory CD4+ T cell	iPD_Control
THOP1	29.2824	0.0713008	0.0671563	1.06171	0.288365	0.999476	Memory CD4+ T cell	iPD_Control
ZNF554	9.50175	0.0339899	0.11667	0.291334	0.770796	0.999476	Memory CD4+ T cell	iPD_Control
ZNF555	8.93789	-0.0673677	0.122177	-0.551395	0.581363	0.999476	Memory CD4+ T cell	iPD_Control
ZNF77	8.44808	-0.0750339	0.117859	-0.636643	0.524357	0.999476	Memory CD4+ T cell	iPD_Control
TLE2	25.1867	0.0763199	0.088181	0.865491	0.386769	0.999476	Memory CD4+ T cell	iPD_Control
GNA15	26.7787	0.0340692	0.140508	0.242472	0.808415	0.999476	Memory CD4+ T cell	iPD_Control
S1PR4	398.826	-0.0733103	0.0639497	-1.14637	0.25164	0.999476	Memory CD4+ T cell	iPD_Control
NCLN	55.025	0.0297089	0.0474292	0.626385	0.531062	0.999476	Memory CD4+ T cell	iPD_Control
NFIC	101.68	0.0262281	0.0475126	0.552023	0.580932	0.999476	Memory CD4+ T cell	iPD_Control
DOHH	24.1351	-0.124506	0.0805889	-1.54496	0.122357	0.999476	Memory CD4+ T cell	iPD_Control
FZR1	46.7877	-0.0194068	0.0609521	-0.318393	0.750186	0.999476	Memory CD4+ T cell	iPD_Control
MFSD12	83.7133	0.074315	0.0459362	1.61779	0.105708	0.999476	Memory CD4+ T cell	iPD_Control
HMG20B	86.2547	0.0528263	0.0447098	1.18154	0.237389	0.999476	Memory CD4+ T cell	iPD_Control
CACTIN	26.3837	0.102645	0.0680671	1.508	0.131554	0.999476	Memory CD4+ T cell	iPD_Control
PIP5K1C	32.9528	-0.064675	0.0671914	-0.962549	0.335774	0.999476	Memory CD4+ T cell	iPD_Control
TJP3	17.0365	0.0167928	0.088215	0.190363	0.849025	0.999476	Memory CD4+ T cell	iPD_Control
APBA3	66.908	-0.0248066	0.0516689	-0.480107	0.631151	0.999476	Memory CD4+ T cell	iPD_Control
MRPL54	251.592	-0.0467415	0.0672679	-0.694857	0.487145	0.999476	Memory CD4+ T cell	iPD_Control
MATK	60.444	-0.150601	0.096329	-1.5634	0.117958	0.999476	Memory CD4+ T cell	iPD_Control
DAPK3	41.1203	-0.0523332	0.0668995	-0.782266	0.434058	0.999476	Memory CD4+ T cell	iPD_Control
EEF2	5020.03	-0.00344702	0.0382627	-0.0900884	0.928217	0.999476	Memory CD4+ T cell	iPD_Control
PIAS4	36.8975	0.0107339	0.0587921	0.182574	0.855133	0.999476	Memory CD4+ T cell	iPD_Control
ZBTB7A	208.41	-0.0422148	0.0361214	-1.16869	0.242528	0.999476	Memory CD4+ T cell	iPD_Control
MAP2K2	334.557	0.0217753	0.0372571	0.58446	0.558911	0.999476	Memory CD4+ T cell	iPD_Control
SIRT6	30.272	0.0455414	0.0668082	0.681674	0.495445	0.999476	Memory CD4+ T cell	iPD_Control
YJU2	55.2076	0.00735992	0.0472534	0.155754	0.876227	0.999476	Memory CD4+ T cell	iPD_Control
TMIGD2	23.7178	0.092812	0.115066	0.806595	0.4199	0.999476	Memory CD4+ T cell	iPD_Control
MPND	34.5109	0.0584266	0.0600174	0.973494	0.330308	0.999476	Memory CD4+ T cell	iPD_Control
SH3GL1	94.8037	0.0354024	0.0435074	0.81371	0.415811	0.999476	Memory CD4+ T cell	iPD_Control
CHAF1A	21.066	-0.0379651	0.0786524	-0.482694	0.629313	0.999476	Memory CD4+ T cell	iPD_Control
UBXN6	25.3407	-0.0227761	0.0676343	-0.336754	0.736302	0.999476	Memory CD4+ T cell	iPD_Control
HDGFL2	73.0637	0.0390514	0.0489212	0.79825	0.424725	0.999476	Memory CD4+ T cell	iPD_Control
TNFAIP8L1	32.0685	-0.0419537	0.062136	-0.675192	0.499554	0.999476	Memory CD4+ T cell	iPD_Control
MYDGF	206.562	-0.112878	0.0407489	-2.77008	0.0056043	0.999476	Memory CD4+ T cell	iPD_Control
DPP9	73.9659	0.055069	0.0451165	1.22059	0.222239	0.999476	Memory CD4+ T cell	iPD_Control
FEM1A	28.2551	0.00373762	0.0673368	0.0555063	0.955735	0.999476	Memory CD4+ T cell	iPD_Control
TICAM1	53.2757	-0.0726308	0.0595131	-1.22042	0.222307	0.999476	Memory CD4+ T cell	iPD_Control
PLIN3	51.2767	0.0579781	0.0567362	1.02189	0.306834	0.999476	Memory CD4+ T cell	iPD_Control
KDM4B	61.2923	0.0267295	0.0510693	0.523396	0.600699	0.999476	Memory CD4+ T cell	iPD_Control
SAFB2	193.61	-0.00128789	0.0368735	-0.0349273	0.972138	0.999912	Memory CD4+ T cell	iPD_Control
SAFB	186.745	0.00900986	0.0341777	0.263618	0.792074	0.999476	Memory CD4+ T cell	iPD_Control
MICOS13	283.785	-0.0601086	0.0662001	-0.907983	0.363887	0.999476	Memory CD4+ T cell	iPD_Control
HSD11B1L	7.98624	-0.121693	0.119253	-1.02046	0.30751	0.999476	Memory CD4+ T cell	iPD_Control
LONP1	45.2005	0.0115844	0.0523595	0.221248	0.824899	0.999476	Memory CD4+ T cell	iPD_Control
DUS3L	81.6721	-0.0117944	0.0538331	-0.219093	0.826578	0.999476	Memory CD4+ T cell	iPD_Control
NDUFA11	575.739	-0.0189313	0.0612241	-0.309214	0.757159	0.999476	Memory CD4+ T cell	iPD_Control
VMAC	30.3108	0.0295124	0.0692065	0.42644	0.669788	0.999476	Memory CD4+ T cell	iPD_Control
CAPS	8.37728	-0.0463612	0.116472	-0.398047	0.690596	0.999476	Memory CD4+ T cell	iPD_Control
RANBP3	63.1752	-0.0309022	0.0481803	-0.641386	0.521272	0.999476	Memory CD4+ T cell	iPD_Control
RFX2	15.3455	-0.136205	0.125773	-1.08295	0.278832	0.999476	Memory CD4+ T cell	iPD_Control
MLLT1	31.3481	0.0823146	0.0629903	1.30678	0.191287	0.999476	Memory CD4+ T cell	iPD_Control
CLPP	232.076	-0.0575981	0.0424941	-1.35544	0.175278	0.999476	Memory CD4+ T cell	iPD_Control
ALKBH7	333.574	-0.0257927	0.0619052	-0.416648	0.676936	0.999476	Memory CD4+ T cell	iPD_Control
GTF2F1	170.733	-0.0240112	0.0356481	-0.673562	0.50059	0.999476	Memory CD4+ T cell	iPD_Control
KHSRP	39.668	-0.0144874	0.05982	-0.242183	0.808639	0.999476	Memory CD4+ T cell	iPD_Control
SLC25A23	34.8824	0.0839983	0.0727063	1.15531	0.247964	0.999476	Memory CD4+ T cell	iPD_Control
CRB3	6.32355	-0.0923767	0.131766	-0.701068	0.48326	0.999476	Memory CD4+ T cell	iPD_Control
DENND1C	201.11	0.0771105	0.0354699	2.17397	0.0297074	0.999476	Memory CD4+ T cell	iPD_Control
TNFSF9	7.76533	0.265971	0.206793	1.28617	0.198384	0.999476	Memory CD4+ T cell	iPD_Control
CD70	18.1538	-0.00575131	0.152317	-0.0377588	0.96988	0.999476	Memory CD4+ T cell	iPD_Control
TNFSF14	16.8648	-0.100924	0.13596	-0.742302	0.457904	0.999476	Memory CD4+ T cell	iPD_Control
GPR108	127.791	0.0157944	0.0429744	0.36753	0.713224	0.999476	Memory CD4+ T cell	iPD_Control
SH2D3A	93.5414	0.065393	0.0424076	1.54201	0.123071	0.999476	Memory CD4+ T cell	iPD_Control
VAV1	104.278	-0.0134023	0.0437361	-0.306436	0.759273	0.999476	Memory CD4+ T cell	iPD_Control
ADGRE1	24.9305	0.138062	0.14968	0.922385	0.356328	0.999476	Memory CD4+ T cell	iPD_Control
ZNF557	20.7315	-0.0663339	0.0739873	-0.896558	0.369955	0.999476	Memory CD4+ T cell	iPD_Control
AC119396.1	289.6	0.0778886	0.0639051	1.21882	0.222914	0.999476	Memory CD4+ T cell	iPD_Control
ARHGEF18	95.486	0.0368866	0.0641239	0.575241	0.565129	0.999476	Memory CD4+ T cell	iPD_Control
PEX11G	4.61944	-0.143997	0.17562	-0.819935	0.412253	0.999476	Memory CD4+ T cell	iPD_Control
ZNF358	11.1102	-0.142271	0.141485	-1.00556	0.314628	0.999476	Memory CD4+ T cell	iPD_Control
MCOLN1	18.2838	-0.028079	0.0854744	-0.328508	0.742528	0.999476	Memory CD4+ T cell	iPD_Control
PNPLA6	57.2492	0.066663	0.0550585	1.21077	0.225985	0.999476	Memory CD4+ T cell	iPD_Control
XAB2	99.1118	0.0415177	0.0457578	0.907336	0.364229	0.999476	Memory CD4+ T cell	iPD_Control
PET100	238.702	-0.0475221	0.0816626	-0.581932	0.560612	0.999476	Memory CD4+ T cell	iPD_Control
STXBP2	209.816	0.0156457	0.0351359	0.445291	0.65611	0.999476	Memory CD4+ T cell	iPD_Control
TRAPPC5	289.972	-0.0392976	0.0663138	-0.5926	0.553449	0.999476	Memory CD4+ T cell	iPD_Control
EVI5L	18.0236	0.031192	0.0806412	0.3868	0.698904	0.999476	Memory CD4+ T cell	iPD_Control
MAP2K7	67.3342	-0.0312302	0.0524164	-0.59581	0.551302	0.999476	Memory CD4+ T cell	iPD_Control
SNAPC2	43.8683	0.00564023	0.0657205	0.0858216	0.931608	0.999476	Memory CD4+ T cell	iPD_Control
TIMM44	28.8363	0.0562516	0.0680472	0.826656	0.408432	0.999476	Memory CD4+ T cell	iPD_Control
ELAVL1	112.273	0.0235667	0.0358831	0.656764	0.511332	0.999476	Memory CD4+ T cell	iPD_Control
CERS4	36.4614	0.192278	0.0729205	2.63682	0.00836869	0.999476	Memory CD4+ T cell	iPD_Control
CD320	119.199	-0.00460731	0.0637486	-0.0722731	0.942385	0.999476	Memory CD4+ T cell	iPD_Control
NDUFA7	212.872	-0.0293057	0.0614265	-0.477085	0.633302	0.999476	Memory CD4+ T cell	iPD_Control
KANK3	10.7541	0.165271	0.113062	1.46178	0.143803	0.999476	Memory CD4+ T cell	iPD_Control
RAB11B	249.985	0.0015353	0.0324165	0.0473619	0.962225	0.999476	Memory CD4+ T cell	iPD_Control
2026-03-02	86.797	0.0231151	0.0595528	0.388144	0.69791	0.999476	Memory CD4+ T cell	iPD_Control
HNRNPM	442.179	-0.00383724	0.0353299	-0.108612	0.913511	0.999476	Memory CD4+ T cell	iPD_Control
ZNF414	95.627	0.01616	0.04387	0.368362	0.712604	0.999476	Memory CD4+ T cell	iPD_Control
MYO1F	206.995	-0.0353221	0.054622	-0.646664	0.517849	0.999476	Memory CD4+ T cell	iPD_Control
ADAMTS10	12.7152	0.0144237	0.114093	0.12642	0.899399	0.999476	Memory CD4+ T cell	iPD_Control
ZNF558	18.1764	0.125412	0.0781175	1.60543	0.1084	0.999476	Memory CD4+ T cell	iPD_Control
ZNF317	31.2848	-0.0614751	0.0717311	-0.857021	0.391433	0.999476	Memory CD4+ T cell	iPD_Control
ZNF699	43.3182	-0.010375	0.0591557	-0.175384	0.860778	0.999476	Memory CD4+ T cell	iPD_Control
ZNF559	23.9005	0.00236403	0.0918096	0.0257492	0.979457	0.999933	Memory CD4+ T cell	iPD_Control
ZNF266	56.4352	0.00662407	0.056114	0.118047	0.906031	0.999476	Memory CD4+ T cell	iPD_Control
ZNF426	29.6705	0.0636467	0.0722813	0.880542	0.378566	0.999476	Memory CD4+ T cell	iPD_Control
ZNF121	51.9772	-0.0429727	0.0671683	-0.639776	0.522318	0.999476	Memory CD4+ T cell	iPD_Control
ZNF561	24.9071	-0.0173425	0.0674608	-0.257075	0.797121	0.999476	Memory CD4+ T cell	iPD_Control
ZNF562	17.3725	0.0779839	0.0881733	0.88444	0.376459	0.999476	Memory CD4+ T cell	iPD_Control
ZNF846	26.8317	0.0622798	0.0752576	0.827555	0.407923	0.999476	Memory CD4+ T cell	iPD_Control
FBXL12	40.6837	-0.106687	0.0585049	-1.82355	0.0682195	0.999476	Memory CD4+ T cell	iPD_Control
UBL5	659.158	-0.0557179	0.0769503	-0.724077	0.469019	0.999476	Memory CD4+ T cell	iPD_Control
PIN1	221.297	-0.0263955	0.0380365	-0.69395	0.487713	0.999476	Memory CD4+ T cell	iPD_Control
OLFM2	20.7895	0.00640506	0.12793	0.0500668	0.960069	0.999476	Memory CD4+ T cell	iPD_Control
COL5A3	10.1886	0.14801	0.281098	0.526541	0.598513	0.999476	Memory CD4+ T cell	iPD_Control
PPAN	86.7637	-0.0139604	0.0517105	-0.269972	0.787182	0.999476	Memory CD4+ T cell	iPD_Control
EIF3G	937.231	0.029865	0.03934	0.759152	0.447762	0.999476	Memory CD4+ T cell	iPD_Control
DNMT1	252.561	0.0105107	0.0381332	0.27563	0.782833	0.999476	Memory CD4+ T cell	iPD_Control
S1PR2	5.89059	-0.149226	0.138917	-1.07421	0.282728	0.999476	Memory CD4+ T cell	iPD_Control
MRPL4	127.149	-0.0388414	0.0379129	-1.02449	0.305605	0.999476	Memory CD4+ T cell	iPD_Control
ICAM1	11.7164	-0.205962	0.106839	-1.92779	0.0538812	0.999476	Memory CD4+ T cell	iPD_Control
FDX2	22.5152	0.0296165	0.0823031	0.359847	0.718961	0.999476	Memory CD4+ T cell	iPD_Control
RAVER1	61.2038	0.0650658	0.0485127	1.34121	0.179852	0.999476	Memory CD4+ T cell	iPD_Control
ICAM3	798.508	-0.00549243	0.0366942	-0.149681	0.881016	0.999476	Memory CD4+ T cell	iPD_Control
TYK2	59.6161	0.106701	0.0515047	2.07168	0.038295	0.999476	Memory CD4+ T cell	iPD_Control
CDC37	569.366	-0.0111871	0.0331062	-0.337916	0.735427	0.999476	Memory CD4+ T cell	iPD_Control
KEAP1	55.5061	-0.0318806	0.0786358	-0.405421	0.685168	0.999476	Memory CD4+ T cell	iPD_Control
S1PR5	5.12135	-0.20182	0.274226	-0.735961	0.461754	0.999476	Memory CD4+ T cell	iPD_Control
ATG4D	45.3113	0.13745	0.0599825	2.29151	0.0219342	0.999476	Memory CD4+ T cell	iPD_Control
KRI1	92.2092	0.0362003	0.0479334	0.75522	0.450117	0.999476	Memory CD4+ T cell	iPD_Control
CDKN2D	337.777	-0.0264433	0.0532679	-0.49642	0.619598	0.999476	Memory CD4+ T cell	iPD_Control
SLC44A2	227.973	0.0239996	0.0325917	0.736372	0.461505	0.999476	Memory CD4+ T cell	iPD_Control
ILF3	320.959	0.00377542	0.0276986	0.136304	0.891581	0.999476	Memory CD4+ T cell	iPD_Control
QTRT1	97.4026	0.0540298	0.0406707	1.32847	0.184023	0.999476	Memory CD4+ T cell	iPD_Control
DNM2	230.064	0.0274488	0.029866	0.919062	0.358063	0.999476	Memory CD4+ T cell	iPD_Control
TMED1	27.6167	-0.0325461	0.0717823	-0.4534	0.650261	0.999476	Memory CD4+ T cell	iPD_Control
CARM1	33.8938	-0.214841	0.0763094	-2.8154	0.00487164	0.999476	Memory CD4+ T cell	iPD_Control
YIPF2	44.5212	-0.0493155	0.0578311	-0.852751	0.393798	0.999476	Memory CD4+ T cell	iPD_Control
TIMM29	35.4099	-0.0265215	0.0584003	-0.454133	0.649733	0.999476	Memory CD4+ T cell	iPD_Control
SMARCA4	125.264	0.00635738	0.0385346	0.164978	0.868961	0.999476	Memory CD4+ T cell	iPD_Control
LDLR	21.7623	-0.108209	0.0989434	-1.09365	0.274109	0.999476	Memory CD4+ T cell	iPD_Control
RAB3D	8.6814	0.120977	0.124657	0.970481	0.331807	0.999476	Memory CD4+ T cell	iPD_Control
TMEM205	61.7299	0.0344711	0.0606848	0.568036	0.570011	0.999476	Memory CD4+ T cell	iPD_Control
CCDC159	39.844	-0.00786031	0.0525994	-0.149437	0.881209	0.999476	Memory CD4+ T cell	iPD_Control
SWSAP1	22.223	0.0331285	0.0759526	0.436173	0.662711	0.999476	Memory CD4+ T cell	iPD_Control
EPOR	22.9636	0.119238	0.0796859	1.49635	0.134561	0.999476	Memory CD4+ T cell	iPD_Control
PRKCSH	216.705	-0.0096041	0.0350601	-0.273932	0.784137	0.999476	Memory CD4+ T cell	iPD_Control
ZNF653	8.8137	-0.103792	0.116046	-0.894403	0.371107	0.999476	Memory CD4+ T cell	iPD_Control
ECSIT	67.7578	0.0166929	0.0517331	0.322675	0.746942	0.999476	Memory CD4+ T cell	iPD_Control
ELOF1	95.116	-0.0108569	0.0445946	-0.243457	0.807651	0.999476	Memory CD4+ T cell	iPD_Control
ZNF627	23.3974	-0.0310577	0.0715658	-0.433974	0.664307	0.999476	Memory CD4+ T cell	iPD_Control
ACP5	61.9773	0.115877	0.0856457	1.35298	0.176062	0.999476	Memory CD4+ T cell	iPD_Control
ZNF823	7.98727	0.129712	0.127592	1.01661	0.309339	0.999476	Memory CD4+ T cell	iPD_Control
ZNF441	14.7994	-0.192183	0.0961858	-1.99803	0.0457129	0.999476	Memory CD4+ T cell	iPD_Control
ZNF440	9.07163	-0.0119549	0.112126	-0.10662	0.915091	0.999476	Memory CD4+ T cell	iPD_Control
ZNF439	19.7107	0.0862132	0.0901139	0.956714	0.338712	0.999476	Memory CD4+ T cell	iPD_Control
ZNF69	8.56482	0.141019	0.12328	1.14389	0.252668	0.999476	Memory CD4+ T cell	iPD_Control
ZNF700	36.1936	0.0505928	0.0736165	0.687248	0.491927	0.999476	Memory CD4+ T cell	iPD_Control
ZNF763	6.15964	0.022267	0.146819	0.151663	0.879453	0.999476	Memory CD4+ T cell	iPD_Control
ZNF844	14.1052	0.0366754	0.13819	0.265398	0.790703	0.999476	Memory CD4+ T cell	iPD_Control
ZNF136	44.8914	0.0199722	0.0614164	0.325194	0.745035	0.999476	Memory CD4+ T cell	iPD_Control
ZNF44	76.6464	-0.0962604	0.0583694	-1.64916	0.0991151	0.999476	Memory CD4+ T cell	iPD_Control
ZNF563	22.4198	0.0643018	0.0795386	0.808435	0.41884	0.999476	Memory CD4+ T cell	iPD_Control
ZNF799	9.17786	-0.159506	0.130231	-1.2248	0.220652	0.999476	Memory CD4+ T cell	iPD_Control
ZNF443	5.11622	0.0910799	0.169007	0.538913	0.589947	0.999476	Memory CD4+ T cell	iPD_Control
ZNF709	17.508	0.115005	0.0825665	1.39288	0.163657	0.999476	Memory CD4+ T cell	iPD_Control
ZNF564	32.9886	-0.0767779	0.0593535	-1.29357	0.195814	0.999476	Memory CD4+ T cell	iPD_Control
ZNF490	28.0105	0.0740058	0.0670705	1.1034	0.269852	0.999476	Memory CD4+ T cell	iPD_Control
ZNF791	62.8914	0.00822627	0.0614268	0.13392	0.893466	0.999476	Memory CD4+ T cell	iPD_Control
MAN2B1	184.482	0.00777273	0.0407985	0.190515	0.848906	0.999476	Memory CD4+ T cell	iPD_Control
WDR83	26.9818	-0.00408762	0.0691579	-0.0591056	0.952868	0.999476	Memory CD4+ T cell	iPD_Control
WDR83OS	391.004	-0.0829108	0.0589206	-1.40716	0.159379	0.999476	Memory CD4+ T cell	iPD_Control
DHPS	170.31	0.0119165	0.0401011	0.297163	0.766342	0.999476	Memory CD4+ T cell	iPD_Control
FBXW9	8.37488	0.0413786	0.127647	0.324164	0.745814	0.999476	Memory CD4+ T cell	iPD_Control
TNPO2	19.9696	-0.074525	0.0818942	-0.910016	0.362814	0.999476	Memory CD4+ T cell	iPD_Control
TRIR	903.613	-0.0352025	0.0390919	-0.900507	0.367851	0.999476	Memory CD4+ T cell	iPD_Control
HOOK2	358.694	-0.0889926	0.0951479	-0.935308	0.349629	0.999476	Memory CD4+ T cell	iPD_Control
JUNB	8185.04	-0.0716177	0.0988867	-0.72424	0.468918	0.999476	Memory CD4+ T cell	iPD_Control
PRDX2	501.146	0.0347636	0.0470665	0.738607	0.460146	0.999476	Memory CD4+ T cell	iPD_Control
RNASEH2A	23.6679	-0.00662534	0.0857164	-0.0772937	0.93839	0.999476	Memory CD4+ T cell	iPD_Control
DNASE2	66.296	-0.0225872	0.0563351	-0.400943	0.688462	0.999476	Memory CD4+ T cell	iPD_Control
GCDH	49.9785	0.0232067	0.061685	0.376213	0.706758	0.999476	Memory CD4+ T cell	iPD_Control
FARSA	80.2644	0.0234562	0.0724169	0.323905	0.74601	0.999476	Memory CD4+ T cell	iPD_Control
CALR	677.733	-0.0291111	0.0344312	-0.845488	0.397839	0.999476	Memory CD4+ T cell	iPD_Control
RAD23A	356.091	-0.0146397	0.0343661	-0.425994	0.670112	0.999476	Memory CD4+ T cell	iPD_Control
GADD45GIP1	239.509	-0.0562404	0.0576948	-0.974792	0.329663	0.999476	Memory CD4+ T cell	iPD_Control
NFIX	5.04656	0.177527	0.159026	1.11634	0.264275	0.999476	Memory CD4+ T cell	iPD_Control
LYL1	28.2366	0.112352	0.0861642	1.30393	0.192258	0.999476	Memory CD4+ T cell	iPD_Control
TRMT1	102.661	0.0303143	0.0474162	0.639323	0.522613	0.999476	Memory CD4+ T cell	iPD_Control
NACC1	26.4442	-0.0123978	0.0743722	-0.166699	0.867607	0.999476	Memory CD4+ T cell	iPD_Control
STX10	150.029	0.071277	0.0416877	1.70979	0.0873056	0.999476	Memory CD4+ T cell	iPD_Control
IER2	738.727	0.00193266	0.0641328	0.0301353	0.975959	0.999933	Memory CD4+ T cell	iPD_Control
CCDC130	86.7072	-0.0121139	0.0412297	-0.293814	0.7689	0.999476	Memory CD4+ T cell	iPD_Control
MRI1	57.1209	0.0994839	0.0533537	1.86461	0.0622357	0.999476	Memory CD4+ T cell	iPD_Control
ZSWIM4	7.45923	0.306334	0.12027	2.54704	0.0108641	0.999476	Memory CD4+ T cell	iPD_Control
CC2D1A	43.3508	-0.0534829	0.0567173	-0.942974	0.345694	0.999476	Memory CD4+ T cell	iPD_Control
DCAF15	97.4586	0.0280603	0.0433994	0.64656	0.517917	0.999476	Memory CD4+ T cell	iPD_Control
RFX1	31.3673	0.0415168	0.0686854	0.604448	0.545546	0.999476	Memory CD4+ T cell	iPD_Control
IL27RA	206.27	-0.0111769	0.0438507	-0.254884	0.798812	0.999476	Memory CD4+ T cell	iPD_Control
MISP3	7.04305	-0.0594581	0.141518	-0.420145	0.674379	0.999476	Memory CD4+ T cell	iPD_Control
SAMD1	56.2934	-0.00497019	0.0612117	-0.0811967	0.935286	0.999476	Memory CD4+ T cell	iPD_Control
PRKACA	55.2889	0.0469979	0.0509675	0.922115	0.356469	0.999476	Memory CD4+ T cell	iPD_Control
ADGRL1	10.8618	0.0510806	0.109404	0.466897	0.640574	0.999476	Memory CD4+ T cell	iPD_Control
ADGRE5	422.399	-0.0388154	0.0454742	-0.85357	0.393343	0.999476	Memory CD4+ T cell	iPD_Control
DDX39A	196.251	0.00624085	0.0353333	0.176628	0.859801	0.999476	Memory CD4+ T cell	iPD_Control
PKN1	270.924	0.0306244	0.0371873	0.823519	0.410213	0.999476	Memory CD4+ T cell	iPD_Control
GIPC1	102.495	0.0562635	0.0485467	1.15896	0.246474	0.999476	Memory CD4+ T cell	iPD_Control
DNAJB1	1148.37	-0.105803	0.076346	-1.38584	0.165797	0.999476	Memory CD4+ T cell	iPD_Control
TECR	465.014	-0.0284654	0.0337857	-0.84253	0.399491	0.999476	Memory CD4+ T cell	iPD_Control
NDUFB7	289.53	-0.052655	0.0713929	-0.737538	0.460795	0.999476	Memory CD4+ T cell	iPD_Control
ZNF333	29.8897	0.00503264	0.0664913	0.0756886	0.939667	0.999476	Memory CD4+ T cell	iPD_Control
ILVBL	36.923	-0.030737	0.066426	-0.462726	0.643561	0.999476	Memory CD4+ T cell	iPD_Control
BRD4	300.976	-0.0457155	0.0339038	-1.34839	0.177533	0.999476	Memory CD4+ T cell	iPD_Control
AKAP8	66.7723	-0.113497	0.05281	-2.14915	0.0316224	0.999476	Memory CD4+ T cell	iPD_Control
AKAP8L	151.334	0.00851365	0.0366438	0.232335	0.816278	0.999476	Memory CD4+ T cell	iPD_Control
WIZ	24.0994	0.00283297	0.0708853	0.0399656	0.968121	0.999476	Memory CD4+ T cell	iPD_Control
RASAL3	301.054	0.0129651	0.0355438	0.364763	0.715288	0.999476	Memory CD4+ T cell	iPD_Control
TPM4	293.889	-0.0313617	0.0487484	-0.643337	0.520005	0.999476	Memory CD4+ T cell	iPD_Control
RAB8A	157.306	0.024694	0.0396413	0.622936	0.533327	0.999476	Memory CD4+ T cell	iPD_Control
HSH2D	49.1275	-0.0558121	0.0870217	-0.641358	0.52129	0.999476	Memory CD4+ T cell	iPD_Control
FAM32A	104.871	-0.0363595	0.0537314	-0.676691	0.498602	0.999476	Memory CD4+ T cell	iPD_Control
AP1M1	144.206	0.0115529	0.0378122	0.305534	0.75996	0.999476	Memory CD4+ T cell	iPD_Control
KLF2	5051.78	0.00623303	0.0596573	0.104481	0.916788	0.999476	Memory CD4+ T cell	iPD_Control
EPS15L1	85.8348	-0.0832341	0.0445556	-1.8681	0.0617487	0.999476	Memory CD4+ T cell	iPD_Control
CHERP	70.6993	-0.0202326	0.0459956	-0.439881	0.660024	0.999476	Memory CD4+ T cell	iPD_Control
SLC35E1	58.744	-0.0347791	0.0649196	-0.535726	0.592148	0.999476	Memory CD4+ T cell	iPD_Control
MED26	31.1845	0.00984903	0.0708421	0.139028	0.889428	0.999476	Memory CD4+ T cell	iPD_Control
SMIM7	95.0442	0.0679305	0.041879	1.62206	0.10479	0.999476	Memory CD4+ T cell	iPD_Control
SIN3B	53.0981	0.0127492	0.0536458	0.237655	0.812149	0.999476	Memory CD4+ T cell	iPD_Control
HAUS8	22.5649	-0.085693	0.08258	-1.0377	0.299411	0.999476	Memory CD4+ T cell	iPD_Control
MYO9B	183.021	0.0167019	0.0409745	0.407618	0.683554	0.999476	Memory CD4+ T cell	iPD_Control
USE1	78.6346	-0.0134456	0.0528242	-0.254534	0.799083	0.999476	Memory CD4+ T cell	iPD_Control
OCEL1	52.2305	-0.0318266	0.0707933	-0.44957	0.65302	0.999476	Memory CD4+ T cell	iPD_Control
NR2F6	9.31507	-0.148666	0.197758	-0.751758	0.452196	0.999476	Memory CD4+ T cell	iPD_Control
BABAM1	165.765	-0.0185207	0.0339832	-0.544995	0.585757	0.999476	Memory CD4+ T cell	iPD_Control
ABHD8	15.1032	0.0359308	0.0862425	0.416625	0.676952	0.999476	Memory CD4+ T cell	iPD_Control
MRPL34	202.881	-0.0497261	0.0657444	-0.756355	0.449436	0.999476	Memory CD4+ T cell	iPD_Control
DDA1	102.656	-0.021513	0.0458063	-0.469651	0.638604	0.999476	Memory CD4+ T cell	iPD_Control
ANO8	13.9279	0.117629	0.0934576	1.25863	0.208164	0.999476	Memory CD4+ T cell	iPD_Control
GTPBP3	35.5741	0.0260706	0.0597632	0.436232	0.662668	0.999476	Memory CD4+ T cell	iPD_Control
BST2	290.067	-0.0254032	0.0495204	-0.512983	0.607963	0.999476	Memory CD4+ T cell	iPD_Control
MVB12A	54.0327	0.0901849	0.0549918	1.63997	0.101012	0.999476	Memory CD4+ T cell	iPD_Control
SLC27A1	10.8252	-0.133259	0.11322	-1.17699	0.239199	0.999476	Memory CD4+ T cell	iPD_Control
COLGALT1	29.0854	0.0166067	0.0651325	0.254969	0.798747	0.999476	Memory CD4+ T cell	iPD_Control
MAP1S	51.26	-0.0138819	0.0747068	-0.185818	0.852587	0.999476	Memory CD4+ T cell	iPD_Control
FCHO1	64.8578	0.0294934	0.0458633	0.643072	0.520177	0.999476	Memory CD4+ T cell	iPD_Control
JAK3	248.697	0.0543139	0.0446941	1.21524	0.224276	0.999476	Memory CD4+ T cell	iPD_Control
CCDC124	132.539	-0.0457186	0.0441883	-1.03463	0.300842	0.999476	Memory CD4+ T cell	iPD_Control
ARRDC2	139.635	0.0141968	0.0735746	0.192958	0.846992	0.999476	Memory CD4+ T cell	iPD_Control
IL12RB1	88.577	0.0633537	0.0532205	1.1904	0.233889	0.999476	Memory CD4+ T cell	iPD_Control
MAST3	61.4069	0.0924188	0.0622515	1.4846	0.137649	0.999476	Memory CD4+ T cell	iPD_Control
PIK3R2	29.0535	0.0128627	0.064552	0.199261	0.842059	0.999476	Memory CD4+ T cell	iPD_Control
IFI30	7.38526	0.267702	0.297815	0.898885	0.368714	0.999476	Memory CD4+ T cell	iPD_Control
MPV17L2	15.7165	-0.122737	0.0972812	-1.26167	0.207067	0.999476	Memory CD4+ T cell	iPD_Control
RAB3A	14.5324	0.00776553	0.120793	0.0642881	0.948741	0.999476	Memory CD4+ T cell	iPD_Control
IQCN	10.9652	-0.060889	0.129128	-0.471541	0.637254	0.999476	Memory CD4+ T cell	iPD_Control
JUND	3083.26	-0.0130065	0.0773453	-0.168162	0.866456	0.999476	Memory CD4+ T cell	iPD_Control
LSM4	240.833	-0.0164198	0.0405321	-0.405106	0.6854	0.999476	Memory CD4+ T cell	iPD_Control
PGPEP1	26.9909	0.0737602	0.0875987	0.842025	0.399774	0.999476	Memory CD4+ T cell	iPD_Control
SSBP4	383.664	-0.0503539	0.0471082	-1.0689	0.285115	0.999476	Memory CD4+ T cell	iPD_Control
ISYNA1	69.4109	0.110388	0.0640819	1.7226	0.0849604	0.999476	Memory CD4+ T cell	iPD_Control
ELL	54.4618	-0.103364	0.0580546	-1.78045	0.0750018	0.999476	Memory CD4+ T cell	iPD_Control
FKBP8	552.598	-0.00117705	0.0317415	-0.0370824	0.970419	0.999476	Memory CD4+ T cell	iPD_Control
KXD1	162.115	-0.0415892	0.038291	-1.08613	0.27742	0.999476	Memory CD4+ T cell	iPD_Control
UBA52	5385.06	-0.0366204	0.0699044	-0.523864	0.600373	0.999476	Memory CD4+ T cell	iPD_Control
CRLF1	5.58216	-0.286063	0.163954	-1.74478	0.0810235	0.999476	Memory CD4+ T cell	iPD_Control
REX1BD	433.263	0.0215553	0.0486024	0.443503	0.657402	0.999476	Memory CD4+ T cell	iPD_Control
KLHL26	13.0841	-0.0686128	0.104329	-0.657656	0.510759	0.999476	Memory CD4+ T cell	iPD_Control
CRTC1	42.6524	0.0430963	0.0564372	0.763614	0.445097	0.999476	Memory CD4+ T cell	iPD_Control
UPF1	69.475	-0.0309493	0.048557	-0.63738	0.523877	0.999476	Memory CD4+ T cell	iPD_Control
COPE	439.297	0.0209268	0.0363539	0.575642	0.564857	0.999476	Memory CD4+ T cell	iPD_Control
DDX49	60.7706	0.0238008	0.045282	0.525613	0.599157	0.999476	Memory CD4+ T cell	iPD_Control
SUGP2	57.151	-0.00355868	0.060607	-0.0587173	0.953177	0.999476	Memory CD4+ T cell	iPD_Control
ARMC6	36.3103	0.0596428	0.0686529	0.868758	0.384979	0.999476	Memory CD4+ T cell	iPD_Control
SLC25A42	43.747	-0.0238751	0.0633191	-0.37706	0.706129	0.999476	Memory CD4+ T cell	iPD_Control
TMEM161A	46.462	-0.00685385	0.0571448	-0.119938	0.904532	0.999476	Memory CD4+ T cell	iPD_Control
MEF2B	6.70984	0.20871	0.128666	1.6221	0.104781	0.999476	Memory CD4+ T cell	iPD_Control
BORCS8	64.2707	0.0619137	0.0488566	1.26725	0.205064	0.999476	Memory CD4+ T cell	iPD_Control
RFXANK	94.982	-0.0110179	0.0438588	-0.251214	0.801649	0.999476	Memory CD4+ T cell	iPD_Control
NR2C2AP	48.1447	-0.0265667	0.0599998	-0.442779	0.657925	0.999476	Memory CD4+ T cell	iPD_Control
MAU2	63.862	0.0331386	0.0480118	0.690217	0.490058	0.999476	Memory CD4+ T cell	iPD_Control
GATAD2A	140.484	0.031807	0.0408055	0.779477	0.435699	0.999476	Memory CD4+ T cell	iPD_Control
NDUFA13	703.455	-0.0215146	0.0647036	-0.33251	0.739504	0.999476	Memory CD4+ T cell	iPD_Control
PBX4	130.735	0.0493753	0.0796457	0.619936	0.5353	0.999476	Memory CD4+ T cell	iPD_Control
LPAR2	75.7246	0.0164202	0.103768	0.158239	0.874268	0.999476	Memory CD4+ T cell	iPD_Control
GMIP	125.961	-0.0139774	0.0384009	-0.363987	0.715867	0.999476	Memory CD4+ T cell	iPD_Control
ATP13A1	73.8795	0.0797658	0.0461903	1.72689	0.0841865	0.999476	Memory CD4+ T cell	iPD_Control
ZNF101	96.0753	-0.0294748	0.0478228	-0.616334	0.537674	0.999476	Memory CD4+ T cell	iPD_Control
ZNF14	65.7768	-0.034507	0.0868987	-0.397095	0.691297	0.999476	Memory CD4+ T cell	iPD_Control
ZNF506	98.8332	0.0132207	0.0479595	0.275663	0.782807	0.999476	Memory CD4+ T cell	iPD_Control
ZNF253	32.467	-0.0394976	0.0618111	-0.639004	0.52282	0.999476	Memory CD4+ T cell	iPD_Control
ZNF93	12.0818	-0.20783	0.106078	-1.95923	0.0500862	0.999476	Memory CD4+ T cell	iPD_Control
ZNF682	25.1739	-0.0442891	0.0819667	-0.540331	0.588969	0.999476	Memory CD4+ T cell	iPD_Control
ZNF90	5.22748	0.123885	0.165859	0.746928	0.455107	0.999476	Memory CD4+ T cell	iPD_Control
ZNF486	16.148	0.0141387	0.0921281	0.153468	0.878029	0.999476	Memory CD4+ T cell	iPD_Control
AC008554.1	4.05371	-0.0747826	0.195963	-0.381616	0.702746	0.999476	Memory CD4+ T cell	iPD_Control
ZNF626	40.6197	0.195236	0.0755639	2.58372	0.00977402	0.999476	Memory CD4+ T cell	iPD_Control
ZNF66	38.1474	0.100006	0.0562294	1.77853	0.0753167	0.999476	Memory CD4+ T cell	iPD_Control
ZNF85	20.6412	0.0440968	0.0959534	0.459564	0.645829	0.999476	Memory CD4+ T cell	iPD_Control
ZNF430	113.055	0.00569327	0.0478631	0.118949	0.905316	0.999476	Memory CD4+ T cell	iPD_Control
ZNF714	24.5359	0.140972	0.115452	1.22104	0.222071	0.999476	Memory CD4+ T cell	iPD_Control
ZNF431	107.82	0.00389769	0.0447652	0.0870698	0.930616	0.999476	Memory CD4+ T cell	iPD_Control
ZNF708	84.316	0.0355243	0.0495359	0.717144	0.473285	0.999476	Memory CD4+ T cell	iPD_Control
ZNF738	23.0918	0.0957029	0.078704	1.21598	0.223991	0.999476	Memory CD4+ T cell	iPD_Control
ZNF493	65.9633	0.134221	0.0521475	2.57388	0.0100566	0.999476	Memory CD4+ T cell	iPD_Control
ZNF429	46.8161	0.116733	0.0779532	1.49748	0.134269	0.999476	Memory CD4+ T cell	iPD_Control
ZNF100	40.8363	0.00705542	0.11065	0.0637632	0.949159	0.999476	Memory CD4+ T cell	iPD_Control
ZNF43	46.9142	0.01218	0.0522012	0.233328	0.815507	0.999476	Memory CD4+ T cell	iPD_Control
ZNF208	30.2925	0.204452	0.122494	1.66908	0.0951023	0.999476	Memory CD4+ T cell	iPD_Control
ZNF257	13.7443	0.199471	0.11697	1.70532	0.0881344	0.999476	Memory CD4+ T cell	iPD_Control
ZNF724	8.75616	-0.0264521	0.117953	-0.224259	0.822556	0.999476	Memory CD4+ T cell	iPD_Control
ZNF91	115.134	0.0623095	0.037454	1.66363	0.0961864	0.999476	Memory CD4+ T cell	iPD_Control
ZNF675	52.1442	-0.00805275	0.0518456	-0.155322	0.876568	0.999476	Memory CD4+ T cell	iPD_Control
ZNF681	16.9422	0.177729	0.0966185	1.8395	0.065842	0.999476	Memory CD4+ T cell	iPD_Control
ZNF726	6.8939	0.121838	0.134049	0.908905	0.3634	0.999476	Memory CD4+ T cell	iPD_Control
ZNF254	34.5503	0.0190726	0.0718824	0.265331	0.790755	0.999476	Memory CD4+ T cell	iPD_Control
UQCRFS1	387.287	0.0132868	0.04415	0.300946	0.763456	0.999476	Memory CD4+ T cell	iPD_Control
POP4	80.1231	-0.0709646	0.0478736	-1.48233	0.138252	0.999476	Memory CD4+ T cell	iPD_Control
PLEKHF1	47.6574	0.030538	0.0741737	0.411709	0.680553	0.999476	Memory CD4+ T cell	iPD_Control
URI1	388.714	0.0112699	0.0269985	0.417427	0.676366	0.999476	Memory CD4+ T cell	iPD_Control
ZNF507	64.8287	0.0719128	0.050473	1.42478	0.154221	0.999476	Memory CD4+ T cell	iPD_Control
DPY19L3	7.1364	-0.0285225	0.130052	-0.219316	0.826404	0.999476	Memory CD4+ T cell	iPD_Control
PDCD5	282.296	-0.0391683	0.0606846	-0.645441	0.518641	0.999476	Memory CD4+ T cell	iPD_Control
ANKRD27	54.2619	-0.0154397	0.0534607	-0.288805	0.772731	0.999476	Memory CD4+ T cell	iPD_Control
NUDT19	15.6446	0.0920669	0.0844264	1.0905	0.275493	0.999476	Memory CD4+ T cell	iPD_Control
CEP89	20.1444	-0.00647376	0.089931	-0.0719859	0.942613	0.999476	Memory CD4+ T cell	iPD_Control
GPATCH1	27.376	0.0907157	0.0702144	1.29198	0.196364	0.999476	Memory CD4+ T cell	iPD_Control
CEBPG	60.5509	-0.0762348	0.0551253	-1.38294	0.166684	0.999476	Memory CD4+ T cell	iPD_Control
PEPD	134.006	-0.00460704	0.043746	-0.105313	0.916127	0.999476	Memory CD4+ T cell	iPD_Control
KCTD15	6.58297	-0.052038	0.147898	-0.35185	0.724951	0.999476	Memory CD4+ T cell	iPD_Control
LSM14A	424.221	0.0220289	0.0276641	0.7963	0.425858	0.999476	Memory CD4+ T cell	iPD_Control
KIAA0355	62.786	-0.00172528	0.06359	-0.0271313	0.978355	0.999933	Memory CD4+ T cell	iPD_Control
GPI	341.64	0.0224524	0.0318311	0.705359	0.480587	0.999476	Memory CD4+ T cell	iPD_Control
PDCD2L	16.3558	-0.0685429	0.0970306	-0.706405	0.479936	0.999476	Memory CD4+ T cell	iPD_Control
UBA2	232.603	-0.011698	0.0275242	-0.42501	0.67083	0.999476	Memory CD4+ T cell	iPD_Control
SCGB2B2	8.85771	-0.103717	0.130142	-0.796953	0.425478	0.999476	Memory CD4+ T cell	iPD_Control
ZNF302	63.4498	0.0926067	0.0823006	1.12523	0.260494	0.999476	Memory CD4+ T cell	iPD_Control
ZNF181	22.6089	0.00531706	0.10006	0.0531386	0.957621	0.999476	Memory CD4+ T cell	iPD_Control
ZNF599	13.3019	-0.0487342	0.0957607	-0.508916	0.610811	0.999476	Memory CD4+ T cell	iPD_Control
ZNF30	9.04926	0.0934526	0.117068	0.798276	0.424711	0.999476	Memory CD4+ T cell	iPD_Control
ZNF792	18.2782	0.106884	0.0990885	1.07867	0.280735	0.999476	Memory CD4+ T cell	iPD_Control
GRAMD1A	200.323	0.0784044	0.0354425	2.21216	0.0269556	0.999476	Memory CD4+ T cell	iPD_Control
FXYD1	52.856	-0.0327764	0.106073	-0.308999	0.757322	0.999476	Memory CD4+ T cell	iPD_Control
FXYD7	127.443	-0.0453765	0.0932384	-0.486671	0.626491	0.999476	Memory CD4+ T cell	iPD_Control
FXYD5	3541.68	-0.0326129	0.0477952	-0.682346	0.49502	0.999476	Memory CD4+ T cell	iPD_Control
LSR	158.21	-0.00341694	0.0519619	-0.0657586	0.94757	0.999476	Memory CD4+ T cell	iPD_Control
USF2	55.6744	0.0152447	0.0557661	0.273369	0.78457	0.999476	Memory CD4+ T cell	iPD_Control
TMEM147	172.842	-0.0667563	0.0480781	-1.38849	0.164986	0.999476	Memory CD4+ T cell	iPD_Control
HAUS5	39.8003	0.0850885	0.0588288	1.44637	0.148072	0.999476	Memory CD4+ T cell	iPD_Control
RBM42	127.51	-0.0111038	0.0415357	-0.267331	0.789215	0.999476	Memory CD4+ T cell	iPD_Control
ETV2	7.72406	-0.241897	0.145748	-1.6597	0.0969753	0.999476	Memory CD4+ T cell	iPD_Control
COX6B1	875.233	-0.0320249	0.0752693	-0.425471	0.670493	0.999476	Memory CD4+ T cell	iPD_Control
KMT2B	99.7029	0.0481256	0.0421384	1.14208	0.253419	0.999476	Memory CD4+ T cell	iPD_Control
U2AF1L4	145.32	0.0596374	0.0679029	0.878274	0.379795	0.999476	Memory CD4+ T cell	iPD_Control
PSENEN	123.819	-0.0381643	0.0557983	-0.683969	0.493995	0.999476	Memory CD4+ T cell	iPD_Control
LIN37	35.9998	0.0474228	0.0633078	0.749084	0.453807	0.999476	Memory CD4+ T cell	iPD_Control
PROSER3	22.4896	-0.00332668	0.074526	-0.0446378	0.964396	0.999476	Memory CD4+ T cell	iPD_Control
ARHGAP33	10.857	0.136821	0.106847	1.28053	0.200358	0.999476	Memory CD4+ T cell	iPD_Control
HCST	1113.55	-0.0483877	0.0823842	-0.587342	0.556974	0.999476	Memory CD4+ T cell	iPD_Control
TYROBP	12.3894	-0.168354	0.258858	-0.65037	0.515453	0.999476	Memory CD4+ T cell	iPD_Control
LRFN3	28.6673	-0.00798428	0.0723544	-0.11035	0.912132	0.999476	Memory CD4+ T cell	iPD_Control
SDHAF1	45.906	-0.122331	0.0795252	-1.53826	0.123984	0.999476	Memory CD4+ T cell	iPD_Control
ALKBH6	58.5975	-0.0145191	0.0512149	-0.283494	0.776798	0.999476	Memory CD4+ T cell	iPD_Control
CLIP3	5.4967	0.0233	0.231621	0.100595	0.919872	0.999476	Memory CD4+ T cell	iPD_Control
THAP8	9.72178	0.07774	0.119569	0.650166	0.515585	0.999476	Memory CD4+ T cell	iPD_Control
POLR2I	187.047	-0.0808647	0.0770586	-1.04939	0.293998	0.999476	Memory CD4+ T cell	iPD_Control
TBCB	362.995	-0.0195328	0.0369585	-0.528505	0.597149	0.999476	Memory CD4+ T cell	iPD_Control
CAPNS1	389.721	-0.00992052	0.0327191	-0.303202	0.761736	0.999476	Memory CD4+ T cell	iPD_Control
ZNF565	23.1753	-0.141447	0.0788765	-1.79327	0.072929	0.999476	Memory CD4+ T cell	iPD_Control
ZNF146	111.25	0.0109853	0.0509162	0.215752	0.829181	0.999476	Memory CD4+ T cell	iPD_Control
ZFP14	43.933	0.0109305	0.0640429	0.170675	0.864479	0.999476	Memory CD4+ T cell	iPD_Control
ZFP82	16.8465	0.104287	0.100374	1.03899	0.298811	0.999476	Memory CD4+ T cell	iPD_Control
ZNF566	20.129	0.0578418	0.0870011	0.66484	0.506153	0.999476	Memory CD4+ T cell	iPD_Control
ZNF260	19.8117	0.0707988	0.0831626	0.85133	0.394586	0.999476	Memory CD4+ T cell	iPD_Control
ZNF529	53.9289	-0.0100103	0.0548539	-0.182491	0.855197	0.999476	Memory CD4+ T cell	iPD_Control
ZNF382	16.915	0.0724816	0.0905534	0.800429	0.423462	0.999476	Memory CD4+ T cell	iPD_Control
ZNF461	13.6988	-0.203281	0.0924508	-2.1988	0.0278919	0.999476	Memory CD4+ T cell	iPD_Control
ZNF567	47.6754	-0.0517645	0.0524854	-0.986265	0.324003	0.999476	Memory CD4+ T cell	iPD_Control
ZNF850	9.07347	-0.150279	0.122015	-1.23165	0.218081	0.999476	Memory CD4+ T cell	iPD_Control
ZNF790	21.9977	0.0655931	0.0826053	0.794054	0.427164	0.999476	Memory CD4+ T cell	iPD_Control
ZNF345	22.6487	-0.0648863	0.0726584	-0.893032	0.37184	0.999476	Memory CD4+ T cell	iPD_Control
ZNF829	8.88495	-0.11473	0.116379	-0.985832	0.324216	0.999476	Memory CD4+ T cell	iPD_Control
ZNF568	33.2289	0.00839449	0.0613634	0.1368	0.891189	0.999476	Memory CD4+ T cell	iPD_Control
ZNF420	33.9044	-0.0982268	0.064706	-1.51805	0.129002	0.999476	Memory CD4+ T cell	iPD_Control
ZNF585A	67.546	-0.019616	0.0659488	-0.297443	0.766128	0.999476	Memory CD4+ T cell	iPD_Control
ZNF585B	26.2329	0.0807922	0.0819969	0.985308	0.324473	0.999476	Memory CD4+ T cell	iPD_Control
ZNF383	34.0643	-0.0601203	0.0580545	-1.03558	0.300396	0.999476	Memory CD4+ T cell	iPD_Control
ZNF527	12.6921	0.085076	0.0981953	0.866396	0.386273	0.999476	Memory CD4+ T cell	iPD_Control
ZNF569	31.4846	-0.0251227	0.074714	-0.336252	0.736681	0.999476	Memory CD4+ T cell	iPD_Control
ZNF570	18.1087	-0.0111423	0.0816382	-0.136484	0.891438	0.999476	Memory CD4+ T cell	iPD_Control
ZNF793	8.5934	0.113814	0.124092	0.917174	0.359051	0.999476	Memory CD4+ T cell	iPD_Control
ZNF540	42.4298	-0.0301539	0.0667513	-0.451735	0.65146	0.999476	Memory CD4+ T cell	iPD_Control
ZNF571	18.6984	-0.0911492	0.0805611	-1.13143	0.257874	0.999476	Memory CD4+ T cell	iPD_Control
ZFP30	19.1814	0.00928659	0.0869408	0.106815	0.914936	0.999476	Memory CD4+ T cell	iPD_Control
ZNF607	6.6116	-0.0646499	0.142776	-0.452806	0.650688	0.999476	Memory CD4+ T cell	iPD_Control
ZNF573	16.7865	0.00640159	0.0887533	0.0721279	0.9425	0.999476	Memory CD4+ T cell	iPD_Control
SIPA1L3	48.3378	0.00136262	0.0596657	0.0228375	0.98178	0.999933	Memory CD4+ T cell	iPD_Control
SPINT2	137.51	0.0283725	0.0512679	0.553417	0.579978	0.999476	Memory CD4+ T cell	iPD_Control
YIF1B	83.3774	0.0198454	0.0466614	0.425306	0.670613	0.999476	Memory CD4+ T cell	iPD_Control
KCNK6	22.657	0.00301795	0.0829832	0.0363682	0.970989	0.999579	Memory CD4+ T cell	iPD_Control
CATSPERG	7.37407	-0.216832	0.126581	-1.71299	0.0867141	0.999476	Memory CD4+ T cell	iPD_Control
PSMD8	300.333	-0.0163758	0.0403947	-0.405395	0.685187	0.999476	Memory CD4+ T cell	iPD_Control
FAM98C	80.6407	-0.0175189	0.046318	-0.378231	0.705259	0.999476	Memory CD4+ T cell	iPD_Control
RYR1	7.09426	-0.178052	0.144987	-1.22805	0.219426	0.999476	Memory CD4+ T cell	iPD_Control
MAP4K1	200.052	0.0173408	0.0390852	0.443666	0.657284	0.999476	Memory CD4+ T cell	iPD_Control
EIF3K	1587.38	-0.0255037	0.0512869	-0.497274	0.618996	0.999476	Memory CD4+ T cell	iPD_Control
ACTN4	234.769	-0.0363221	0.0585579	-0.620276	0.535076	0.999476	Memory CD4+ T cell	iPD_Control
CAPN12	23.6347	-0.177306	0.116468	-1.52236	0.127919	0.999476	Memory CD4+ T cell	iPD_Control
ECH1	297.715	0.0157637	0.0461967	0.341231	0.73293	0.999476	Memory CD4+ T cell	iPD_Control
HNRNPL	509.589	0.0151002	0.0343094	0.440117	0.659853	0.999476	Memory CD4+ T cell	iPD_Control
RINL	71.3074	-0.00911668	0.0625194	-0.145822	0.884062	0.999476	Memory CD4+ T cell	iPD_Control
SIRT2	99.3638	-0.0365928	0.0439639	-0.832336	0.405219	0.999476	Memory CD4+ T cell	iPD_Control
NFKBIB	73.9032	-0.0720894	0.0613867	-1.17435	0.240255	0.999476	Memory CD4+ T cell	iPD_Control
SARS2	32.9932	-0.0158731	0.0742947	-0.213651	0.830819	0.999476	Memory CD4+ T cell	iPD_Control
MRPS12	108.789	-0.076776	0.0563635	-1.36216	0.173148	0.999476	Memory CD4+ T cell	iPD_Control
PAK4	15.2614	0.0479004	0.0886958	0.540053	0.58916	0.999476	Memory CD4+ T cell	iPD_Control
GMFG	1279.3	-0.01409	0.0576471	-0.244418	0.806907	0.999476	Memory CD4+ T cell	iPD_Control
SAMD4B	70.925	0.0437696	0.0527561	0.829658	0.406732	0.999476	Memory CD4+ T cell	iPD_Control
PAF1	101.223	0.0303327	0.0438566	0.691635	0.489167	0.999476	Memory CD4+ T cell	iPD_Control
MED29	68.9669	-0.0330259	0.0513791	-0.64279	0.52036	0.999476	Memory CD4+ T cell	iPD_Control
ZFP36	1551.85	-0.0658987	0.117407	-0.561282	0.574605	0.999476	Memory CD4+ T cell	iPD_Control
PLEKHG2	20.1425	0.125538	0.0832519	1.50793	0.131573	0.999476	Memory CD4+ T cell	iPD_Control
SUPT5H	196.352	-0.0335073	0.0359972	-0.930831	0.351941	0.999476	Memory CD4+ T cell	iPD_Control
TIMM50	60.6627	-0.0824236	0.0475266	-1.73426	0.0828718	0.999476	Memory CD4+ T cell	iPD_Control
EID2B	24.5949	-0.0404012	0.0682873	-0.591636	0.554095	0.999476	Memory CD4+ T cell	iPD_Control
EID2	75.5149	-0.0941	0.0520857	-1.80664	0.0708189	0.999476	Memory CD4+ T cell	iPD_Control
DYRK1B	32.4895	-0.049916	0.0675499	-0.73895	0.459938	0.999476	Memory CD4+ T cell	iPD_Control
FBL	436.566	0.00788171	0.0390863	0.201649	0.840191	0.999476	Memory CD4+ T cell	iPD_Control
FCGBP	7.23796	0.18489	0.172996	1.06875	0.285182	0.999476	Memory CD4+ T cell	iPD_Control
PSMC4	158.999	-0.0132067	0.0415545	-0.317817	0.750624	0.999476	Memory CD4+ T cell	iPD_Control
ZNF546	8.02491	-0.187226	0.118087	-1.58548	0.112857	0.999476	Memory CD4+ T cell	iPD_Control
ZNF780B	46.3474	0.0125764	0.0701497	0.17928	0.857718	0.999476	Memory CD4+ T cell	iPD_Control
ZNF780A	36.6779	-0.0295928	0.0606506	-0.487922	0.625605	0.999476	Memory CD4+ T cell	iPD_Control
MAP3K10	22.2257	-0.0772825	0.0753174	-1.02609	0.304848	0.999476	Memory CD4+ T cell	iPD_Control
AKT2	85.3311	0.0150896	0.0439218	0.343556	0.73118	0.999476	Memory CD4+ T cell	iPD_Control
PLD3	154.626	0.0121402	0.0337762	0.35943	0.719273	0.999476	Memory CD4+ T cell	iPD_Control
SERTAD1	58.2686	0.0722942	0.100577	0.718794	0.472268	0.999476	Memory CD4+ T cell	iPD_Control
SERTAD3	30.877	-0.135816	0.082234	-1.65158	0.09862	0.999476	Memory CD4+ T cell	iPD_Control
BLVRB	36.3472	-0.020423	0.0812022	-0.251508	0.801421	0.999476	Memory CD4+ T cell	iPD_Control
SHKBP1	217.587	0.00637483	0.034607	0.184206	0.853852	0.999476	Memory CD4+ T cell	iPD_Control
LTBP4	111.415	0.076808	0.0460367	1.66841	0.0952347	0.999476	Memory CD4+ T cell	iPD_Control
COQ8B	37.6055	0.0208588	0.0596755	0.349537	0.726686	0.999476	Memory CD4+ T cell	iPD_Control
ITPKC	9.27259	0.151083	0.114276	1.32209	0.186138	0.999476	Memory CD4+ T cell	iPD_Control
SNRPA	296.263	0.0401753	0.0531831	0.755415	0.45	0.999476	Memory CD4+ T cell	iPD_Control
RAB4B	115.046	0.0823773	0.0389703	2.11385	0.0345285	0.999476	Memory CD4+ T cell	iPD_Control
EGLN2	180.536	0.0061	0.0727766	0.0838181	0.933201	0.999476	Memory CD4+ T cell	iPD_Control
CYP2F1	9.88751	0.0558854	0.145772	0.383375	0.701441	0.999476	Memory CD4+ T cell	iPD_Control
HNRNPUL1	437.763	0.0126006	0.033758	0.373264	0.708952	0.999476	Memory CD4+ T cell	iPD_Control
CCDC97	80.6924	0.0546604	0.0442623	1.23492	0.21686	0.999476	Memory CD4+ T cell	iPD_Control
TMEM91	29.5631	0.00189989	0.0684505	0.0277557	0.977857	0.999933	Memory CD4+ T cell	iPD_Control
B9D2	26.4232	-0.0645724	0.0701428	-0.920585	0.357267	0.999476	Memory CD4+ T cell	iPD_Control
EXOSC5	64.8145	0.0403818	0.057963	0.696681	0.486002	0.999476	Memory CD4+ T cell	iPD_Control
BCKDHA	90.2901	0.00835459	0.0475262	0.175789	0.86046	0.999476	Memory CD4+ T cell	iPD_Control
B3GNT8	9.3009	-0.0608461	0.149272	-0.407618	0.683554	0.999476	Memory CD4+ T cell	iPD_Control
DMAC2	39.655	0.0258803	0.0607865	0.425758	0.670284	0.999476	Memory CD4+ T cell	iPD_Control
CEACAM21	104.907	0.00755673	0.0573863	0.131682	0.895236	0.999476	Memory CD4+ T cell	iPD_Control
CD79A	7.78897	0.34762	0.182424	1.90556	0.0567078	0.999476	Memory CD4+ T cell	iPD_Control
ARHGEF1	845.337	0.0200075	0.028879	0.692805	0.488432	0.999476	Memory CD4+ T cell	iPD_Control
RABAC1	460.857	-0.0188451	0.0575817	-0.327275	0.74346	0.999476	Memory CD4+ T cell	iPD_Control
ATP1A3	10.0802	-0.0827462	0.125924	-0.65711	0.51111	0.999476	Memory CD4+ T cell	iPD_Control
ZNF574	45.8717	0.00144341	0.0697387	0.0206974	0.983487	0.999933	Memory CD4+ T cell	iPD_Control
POU2F2	119.089	0.071116	0.0429336	1.65642	0.097637	0.999476	Memory CD4+ T cell	iPD_Control
DEDD2	121.215	-0.0193268	0.0403311	-0.479204	0.631793	0.999476	Memory CD4+ T cell	iPD_Control
ZNF526	12.8347	-0.0632929	0.0980361	-0.645608	0.518533	0.999476	Memory CD4+ T cell	iPD_Control
GSK3A	109.715	0.0058957	0.0451957	0.130448	0.896212	0.999476	Memory CD4+ T cell	iPD_Control
ERF	42.8682	-0.0180393	0.0634728	-0.284205	0.776254	0.999476	Memory CD4+ T cell	iPD_Control
CIC	39.4726	-0.0100493	0.0549937	-0.182736	0.855006	0.999476	Memory CD4+ T cell	iPD_Control
PAFAH1B3	88.2347	-0.00663042	0.0535781	-0.123752	0.901511	0.999476	Memory CD4+ T cell	iPD_Control
LIPE	23.4697	0.0308552	0.0742053	0.415809	0.67755	0.999476	Memory CD4+ T cell	iPD_Control
CEACAM1	8.04211	-0.174746	0.154479	-1.1312	0.257973	0.999476	Memory CD4+ T cell	iPD_Control
LYPD3	16.3166	-0.0085899	0.103135	-0.0832879	0.933623	0.999476	Memory CD4+ T cell	iPD_Control
PHLDB3	47.7563	-0.0352808	0.0806175	-0.437632	0.661653	0.999476	Memory CD4+ T cell	iPD_Control
ETHE1	168.486	0.0351049	0.0541804	0.647926	0.517033	0.999476	Memory CD4+ T cell	iPD_Control
ZNF575	23.1781	0.175825	0.075619	2.32515	0.0200639	0.999476	Memory CD4+ T cell	iPD_Control
XRCC1	77.0699	-0.0243503	0.0398315	-0.611332	0.54098	0.999476	Memory CD4+ T cell	iPD_Control
IRGQ	6.39502	0.0234286	0.132639	0.176634	0.859796	0.999476	Memory CD4+ T cell	iPD_Control
ZNF576	18.2616	-0.0614044	0.0854747	-0.718393	0.472515	0.999476	Memory CD4+ T cell	iPD_Control
ZNF428	219.242	-0.0191616	0.044678	-0.428882	0.668009	0.999476	Memory CD4+ T cell	iPD_Control
PLAUR	9.64966	-0.0941322	0.144682	-0.650615	0.515295	0.999476	Memory CD4+ T cell	iPD_Control
SMG9	26.8219	-0.0147409	0.0676154	-0.218011	0.827421	0.999476	Memory CD4+ T cell	iPD_Control
KCNN4	30.1172	0.0949832	0.087985	1.07954	0.280348	0.999476	Memory CD4+ T cell	iPD_Control
ZNF283	7.24796	0.197796	0.145443	1.35995	0.173845	0.999476	Memory CD4+ T cell	iPD_Control
ZNF45	14.3233	-0.0538903	0.0940408	-0.573052	0.566609	0.999476	Memory CD4+ T cell	iPD_Control
ZNF155	7.55408	0.0479538	0.13646	0.351414	0.725278	0.999476	Memory CD4+ T cell	iPD_Control
ZNF230	11.3854	-0.0578281	0.109882	-0.526274	0.598698	0.999476	Memory CD4+ T cell	iPD_Control
ZNF222	6.29316	-0.232656	0.138254	-1.68282	0.0924095	0.999476	Memory CD4+ T cell	iPD_Control
ZNF284	7.09379	-0.117796	0.137002	-0.859814	0.389892	0.999476	Memory CD4+ T cell	iPD_Control
ZNF224	51.5497	0.0162394	0.0558654	0.290688	0.77129	0.999476	Memory CD4+ T cell	iPD_Control
ZNF234	15.2779	-0.0404517	0.0891022	-0.453993	0.649834	0.999476	Memory CD4+ T cell	iPD_Control
ZNF226	36.1476	-0.00558887	0.0593163	-0.0942216	0.924933	0.999476	Memory CD4+ T cell	iPD_Control
ZNF227	29.5248	0.180077	0.0663153	2.71547	0.00661821	0.999476	Memory CD4+ T cell	iPD_Control
ZNF235	26.5593	0.0482658	0.0788254	0.612313	0.540331	0.999476	Memory CD4+ T cell	iPD_Control
ZNF180	23.3898	-0.0983433	0.0869763	-1.13069	0.258185	0.999476	Memory CD4+ T cell	iPD_Control
BCL3	96.1725	-0.0943353	0.0971735	-0.970793	0.331652	0.999476	Memory CD4+ T cell	iPD_Control
CLPTM1	105.468	0.00331379	0.041393	0.0800567	0.936192	0.999476	Memory CD4+ T cell	iPD_Control
RELB	119.69	-0.0262432	0.0761424	-0.344659	0.73035	0.999476	Memory CD4+ T cell	iPD_Control
CLASRP	99.6621	-0.0055392	0.0466908	-0.118636	0.905564	0.999476	Memory CD4+ T cell	iPD_Control
ZNF296	11.2503	-0.100482	0.10741	-0.935501	0.34953	0.999476	Memory CD4+ T cell	iPD_Control
GEMIN7	30.3817	-0.0661824	0.109656	-0.603545	0.546146	0.999476	Memory CD4+ T cell	iPD_Control
MARK4	35.6384	-0.0192047	0.0641305	-0.299462	0.764587	0.999476	Memory CD4+ T cell	iPD_Control
PPP1R37	22.6796	0.0177367	0.0726328	0.244197	0.807078	0.999476	Memory CD4+ T cell	iPD_Control
TRAPPC6A	264.505	-0.037466	0.0534427	-0.701049	0.483272	0.999476	Memory CD4+ T cell	iPD_Control
BLOC1S3	5.92648	0.0125905	0.147057	0.0856165	0.931771	0.999476	Memory CD4+ T cell	iPD_Control
ERCC2	20.319	0.0765594	0.0811136	0.943855	0.345244	0.999476	Memory CD4+ T cell	iPD_Control
PPP1R13L	10.8288	-0.0118828	0.104399	-0.11382	0.90938	0.999476	Memory CD4+ T cell	iPD_Control
CD3EAP	6.54438	0.103669	0.152251	0.680908	0.49593	0.999476	Memory CD4+ T cell	iPD_Control
ERCC1	138.058	0.0471665	0.0543323	0.868111	0.385333	0.999476	Memory CD4+ T cell	iPD_Control
FOSB	297.595	-0.0105683	0.119302	-0.0885845	0.929412	0.999476	Memory CD4+ T cell	iPD_Control
PPM1N	12.3325	0.110812	0.105566	1.0497	0.293857	0.999476	Memory CD4+ T cell	iPD_Control
VASP	204.737	0.0472908	0.0459099	1.03008	0.302973	0.999476	Memory CD4+ T cell	iPD_Control
OPA3	25.1479	0.0276106	0.0742679	0.37177	0.710064	0.999476	Memory CD4+ T cell	iPD_Control
EML2	63.2968	-0.00423791	0.0488737	-0.0867115	0.930901	0.999476	Memory CD4+ T cell	iPD_Control
SNRPD2	1365.42	-0.0722766	0.076118	-0.949534	0.342349	0.999476	Memory CD4+ T cell	iPD_Control
QPCTL	12.3147	0.0357199	0.0999691	0.35731	0.72086	0.999476	Memory CD4+ T cell	iPD_Control
FBXO46	41.0657	0.0399861	0.0576782	0.693262	0.488145	0.999476	Memory CD4+ T cell	iPD_Control
DMPK	7.47518	0.168847	0.133337	1.26632	0.205399	0.999476	Memory CD4+ T cell	iPD_Control
DMWD	30.4089	0.0913558	0.0686116	1.33149	0.183027	0.999476	Memory CD4+ T cell	iPD_Control
SYMPK	68.5385	0.0428615	0.0477144	0.898293	0.369029	0.999476	Memory CD4+ T cell	iPD_Control
IRF2BP1	47.2117	0.11362	0.0603704	1.88205	0.0598289	0.999476	Memory CD4+ T cell	iPD_Control
MYPOP	26.2658	-0.0366927	0.0802736	-0.457096	0.647602	0.999476	Memory CD4+ T cell	iPD_Control
CCDC61	34.3025	-0.0209281	0.0702765	-0.297797	0.765858	0.999476	Memory CD4+ T cell	iPD_Control
PPP5C	54.1758	0.0441795	0.0553961	0.79752	0.425149	0.999476	Memory CD4+ T cell	iPD_Control
CALM3	461.212	0.0247344	0.0343632	0.719792	0.471653	0.999476	Memory CD4+ T cell	iPD_Control
PRKD2	124.283	0.00856771	0.0408531	0.20972	0.833886	0.999476	Memory CD4+ T cell	iPD_Control
STRN4	34.9331	-0.0426239	0.0634927	-0.671319	0.502017	0.999476	Memory CD4+ T cell	iPD_Control
FKRP	8.90869	-0.0078689	0.120084	-0.0655281	0.947754	0.999476	Memory CD4+ T cell	iPD_Control
SLC1A5	22.8701	-0.0142812	0.105096	-0.135887	0.891911	0.999476	Memory CD4+ T cell	iPD_Control
AP2S1	195.854	-0.0152041	0.056657	-0.268353	0.788428	0.999476	Memory CD4+ T cell	iPD_Control
ARHGAP35	72.8153	-0.063513	0.0651536	-0.974819	0.32965	0.999476	Memory CD4+ T cell	iPD_Control
TMEM160	208.133	-0.021403	0.0617272	-0.346735	0.72879	0.999476	Memory CD4+ T cell	iPD_Control
SAE1	121.532	0.0110889	0.037644	0.294572	0.768321	0.999476	Memory CD4+ T cell	iPD_Control
BBC3	48.6394	-0.12044	0.0716644	-1.68061	0.0928393	0.999476	Memory CD4+ T cell	iPD_Control
CCDC9	36.3679	0.0106008	0.0613068	0.172914	0.862719	0.999476	Memory CD4+ T cell	iPD_Control
INAFM1	11.3481	0.19132	0.139885	1.36769	0.171409	0.999476	Memory CD4+ T cell	iPD_Control
DHX34	27.9689	0.0129645	0.0714356	0.181485	0.855987	0.999476	Memory CD4+ T cell	iPD_Control
KPTN	8.66749	0.00254501	0.116228	0.0218967	0.98253	0.999933	Memory CD4+ T cell	iPD_Control
NAPA	233.129	-0.040184	0.0313145	-1.28324	0.199408	0.999476	Memory CD4+ T cell	iPD_Control
BICRA	34.4912	0.0610873	0.0639594	0.955095	0.339529	0.999476	Memory CD4+ T cell	iPD_Control
NOP53	1863.87	0.00409205	0.0455632	0.0898103	0.928438	0.999476	Memory CD4+ T cell	iPD_Control
SELENOW	497.922	0.0176568	0.0523264	0.337436	0.735788	0.999476	Memory CD4+ T cell	iPD_Control
LIG1	61.2822	0.0479249	0.0457092	1.04847	0.294421	0.999476	Memory CD4+ T cell	iPD_Control
ZSWIM9	23.6078	0.0472668	0.0759071	0.622693	0.533487	0.999476	Memory CD4+ T cell	iPD_Control
CARD8	177.874	0.0341884	0.0382944	0.892778	0.371976	0.999476	Memory CD4+ T cell	iPD_Control
EMP3	1739.61	-0.0500411	0.0642305	-0.779087	0.435929	0.999476	Memory CD4+ T cell	iPD_Control
TMEM143	20.4656	0.0923437	0.0789638	1.16944	0.242225	0.999476	Memory CD4+ T cell	iPD_Control
KDELR1	243.005	-0.0154646	0.0310467	-0.498109	0.618407	0.999476	Memory CD4+ T cell	iPD_Control
GRWD1	40.7594	0.0401147	0.0665267	0.602987	0.546518	0.999476	Memory CD4+ T cell	iPD_Control
CYTH2	74.9709	0.00633476	0.0488206	0.129756	0.896759	0.999476	Memory CD4+ T cell	iPD_Control
SPHK2	18.2796	-0.0509781	0.0864818	-0.589466	0.555549	0.999476	Memory CD4+ T cell	iPD_Control
DBP	102.561	0.0819454	0.0908364	0.902121	0.366993	0.999476	Memory CD4+ T cell	iPD_Control
CA11	11.1582	0.125434	0.108712	1.15382	0.248575	0.999476	Memory CD4+ T cell	iPD_Control
MAMSTR	10.2071	0.157431	0.106747	1.4748	0.140267	0.999476	Memory CD4+ T cell	iPD_Control
BCAT2	43.2044	0.00116402	0.0714279	0.0162965	0.986998	0.999933	Memory CD4+ T cell	iPD_Control
PPP1R15A	436.843	-0.0308903	0.0920892	-0.335439	0.737294	0.999476	Memory CD4+ T cell	iPD_Control
TULP2	4.51853	-0.159441	0.187939	-0.848364	0.396235	0.999476	Memory CD4+ T cell	iPD_Control
NUCB1	297.418	-0.0163878	0.0338669	-0.48389	0.628464	0.999476	Memory CD4+ T cell	iPD_Control
BAX	367.807	-0.0323702	0.0464995	-0.69614	0.486341	0.999476	Memory CD4+ T cell	iPD_Control
FTL	4429.98	-0.0339865	0.0549307	-0.618716	0.536103	0.999476	Memory CD4+ T cell	iPD_Control
GYS1	27.7353	0.0415115	0.0688561	0.602874	0.546593	0.999476	Memory CD4+ T cell	iPD_Control
RUVBL2	69.3971	0.0382656	0.0545514	0.70146	0.483016	0.999476	Memory CD4+ T cell	iPD_Control
SNRNP70	284.467	0.0224876	0.0298449	0.753482	0.45116	0.999476	Memory CD4+ T cell	iPD_Control
LIN7B	21.8532	0.017122	0.0853994	0.200493	0.841095	0.999476	Memory CD4+ T cell	iPD_Control
CD37	1663.05	-0.0206162	0.026946	-0.765093	0.444216	0.999476	Memory CD4+ T cell	iPD_Control
PIH1D1	159.971	0.0244016	0.0414172	0.589167	0.55575	0.999476	Memory CD4+ T cell	iPD_Control
ALDH16A1	76.2325	0.0422111	0.0557934	0.756559	0.449314	0.999476	Memory CD4+ T cell	iPD_Control
FLT3LG	851.701	-0.0133825	0.0415921	-0.321756	0.747638	0.999476	Memory CD4+ T cell	iPD_Control
FCGRT	71.5604	-0.00817863	0.0645079	-0.126785	0.899111	0.999476	Memory CD4+ T cell	iPD_Control
NOSIP	1219.99	0.0129437	0.0555489	0.233015	0.81575	0.999476	Memory CD4+ T cell	iPD_Control
PRRG2	5.77018	-0.06556	0.171234	-0.382869	0.701817	0.999476	Memory CD4+ T cell	iPD_Control
PRR12	67.1099	0.022455	0.0479687	0.468118	0.639701	0.999476	Memory CD4+ T cell	iPD_Control
RRAS	57.1184	-0.0412245	0.0588757	-0.700195	0.483805	0.999476	Memory CD4+ T cell	iPD_Control
SCAF1	56.98	0.0221211	0.0570292	0.387891	0.698097	0.999476	Memory CD4+ T cell	iPD_Control
IRF3	171.412	-0.0212187	0.0454478	-0.466881	0.640585	0.999476	Memory CD4+ T cell	iPD_Control
BCL2L12	37.2785	0.0721671	0.0639441	1.1286	0.259069	0.999476	Memory CD4+ T cell	iPD_Control
PRMT1	229.45	0.00936449	0.0364373	0.257003	0.797177	0.999476	Memory CD4+ T cell	iPD_Control
AP2A1	62.2622	0.0310462	0.0487179	0.637263	0.523953	0.999476	Memory CD4+ T cell	iPD_Control
FUZ	22.2793	-0.0952761	0.0870262	-1.0948	0.273606	0.999476	Memory CD4+ T cell	iPD_Control
MED25	52.1892	0.0251097	0.0547092	0.458966	0.646258	0.999476	Memory CD4+ T cell	iPD_Control
PTOV1	170.984	0.0418543	0.0420722	0.99482	0.319824	0.999476	Memory CD4+ T cell	iPD_Control
PNKP	108.255	-0.0629466	0.0438196	-1.4365	0.150861	0.999476	Memory CD4+ T cell	iPD_Control
AKT1S1	25.9093	-0.00462203	0.0695818	-0.0664259	0.947039	0.999476	Memory CD4+ T cell	iPD_Control
TBC1D17	82.931	0.0621394	0.0466131	1.33309	0.182503	0.999476	Memory CD4+ T cell	iPD_Control
IL4I1	27.1778	0.133597	0.17523	0.762411	0.445815	0.999476	Memory CD4+ T cell	iPD_Control
NUP62	70.1231	0.0629609	0.0653866	0.962903	0.335596	0.999476	Memory CD4+ T cell	iPD_Control
ATF5	36.9713	-0.0564722	0.068632	-0.822827	0.410607	0.999476	Memory CD4+ T cell	iPD_Control
VRK3	87.3835	-0.0266565	0.0418149	-0.637488	0.523807	0.999476	Memory CD4+ T cell	iPD_Control
ZNF473	13.3594	-0.0501048	0.108316	-0.462579	0.643666	0.999476	Memory CD4+ T cell	iPD_Control
NR1H2	188.738	0.0346209	0.0355629	0.973514	0.330298	0.999476	Memory CD4+ T cell	iPD_Control
POLD1	28.0036	0.0469951	0.0734728	0.639627	0.522415	0.999476	Memory CD4+ T cell	iPD_Control
EMC10	175.691	0.00371975	0.0343925	0.108156	0.913872	0.999476	Memory CD4+ T cell	iPD_Control
JOSD2	97.3374	-0.0395879	0.0527091	-0.751064	0.452614	0.999476	Memory CD4+ T cell	iPD_Control
CLEC11A	7.01587	0.148081	0.189121	0.782997	0.433629	0.999476	Memory CD4+ T cell	iPD_Control
CTU1	37.8809	-0.0619176	0.0817136	-0.75774	0.448607	0.999476	Memory CD4+ T cell	iPD_Control
ETFB	197.61	0.00446153	0.0510301	0.0874294	0.93033	0.999476	Memory CD4+ T cell	iPD_Control
NKG7	105.986	-0.41314	0.204666	-2.0186	0.0435284	0.999476	Memory CD4+ T cell	iPD_Control
ZNF175	5.34507	0.0570235	0.14606	0.390412	0.696232	0.999476	Memory CD4+ T cell	iPD_Control
SPACA6	10.2153	-0.0492253	0.136759	-0.359941	0.718891	0.999476	Memory CD4+ T cell	iPD_Control
ZNF577	9.04601	0.208563	0.152849	1.3645	0.172411	0.999476	Memory CD4+ T cell	iPD_Control
ZNF649	16.9841	0.0436288	0.0871043	0.50088	0.616456	0.999476	Memory CD4+ T cell	iPD_Control
ZNF350	50.941	-0.0613189	0.0755139	-0.812021	0.416779	0.999476	Memory CD4+ T cell	iPD_Control
ZNF615	12.2927	0.0122838	0.106385	0.115466	0.908076	0.999476	Memory CD4+ T cell	iPD_Control
ZNF614	18.1163	0.0479836	0.0906767	0.529172	0.596686	0.999476	Memory CD4+ T cell	iPD_Control
ZNF432	15.4113	0.0498226	0.08565	0.5817	0.560769	0.999476	Memory CD4+ T cell	iPD_Control
ZNF841	50.219	0.0179026	0.0559019	0.320251	0.748778	0.999476	Memory CD4+ T cell	iPD_Control
ZNF616	6.96727	0.0830934	0.128573	0.646272	0.518104	0.999476	Memory CD4+ T cell	iPD_Control
ZNF836	54.0433	0.00702441	0.0603929	0.116312	0.907405	0.999476	Memory CD4+ T cell	iPD_Control
PPP2R1A	325.026	0.015968	0.0326908	0.488455	0.625228	0.999476	Memory CD4+ T cell	iPD_Control
ZNF766	88.9644	-0.00713276	0.046933	-0.151978	0.879205	0.999476	Memory CD4+ T cell	iPD_Control
ZNF480	55.1458	-0.0770401	0.0571384	-1.34831	0.17756	0.999476	Memory CD4+ T cell	iPD_Control
ZNF880	46.7135	0.0463948	0.0706573	0.656616	0.511428	0.999476	Memory CD4+ T cell	iPD_Control
ZNF528	8.23792	0.0910152	0.118033	0.771098	0.440649	0.999476	Memory CD4+ T cell	iPD_Control
ZNF808	51.3815	-0.0613396	0.0638301	-0.960983	0.336561	0.999476	Memory CD4+ T cell	iPD_Control
ZNF701	28.7663	-0.0166034	0.0752995	-0.220498	0.825483	0.999476	Memory CD4+ T cell	iPD_Control
ZNF83	103.57	0.0301599	0.0579064	0.520839	0.602479	0.999476	Memory CD4+ T cell	iPD_Control
ZNF611	71.336	0.0666187	0.0551527	1.2079	0.227088	0.999476	Memory CD4+ T cell	iPD_Control
ZNF600	60.8562	-0.0667133	0.0709027	-0.940914	0.346749	0.999476	Memory CD4+ T cell	iPD_Control
ZNF28	22.3789	0.0186525	0.0804124	0.23196	0.816569	0.999476	Memory CD4+ T cell	iPD_Control
ZNF468	24.9949	-0.0301043	0.0746174	-0.403449	0.686618	0.999476	Memory CD4+ T cell	iPD_Control
ZNF320	8.1673	0.00364287	0.133807	0.0272249	0.97828	0.999933	Memory CD4+ T cell	iPD_Control
ZNF888	7.78683	0.305826	0.131489	2.32586	0.0200258	0.999476	Memory CD4+ T cell	iPD_Control
ZNF816	12.7175	-0.0994558	0.118427	-0.839807	0.401017	0.999476	Memory CD4+ T cell	iPD_Control
ZNF160	94.4373	-0.0112545	0.0418874	-0.268686	0.788172	0.999476	Memory CD4+ T cell	iPD_Control
ZNF665	11.2172	0.0833262	0.119898	0.694973	0.487072	0.999476	Memory CD4+ T cell	iPD_Control
ZNF677	17.4668	0.22427	0.111928	2.0037	0.0451021	0.999476	Memory CD4+ T cell	iPD_Control
ZNF845	19.7347	-0.0474313	0.0894334	-0.530354	0.595867	0.999476	Memory CD4+ T cell	iPD_Control
ZNF525	27.7658	0.0629613	0.0784381	0.802688	0.422155	0.999476	Memory CD4+ T cell	iPD_Control
ZNF765	24.3637	0.0782258	0.068015	1.15013	0.250092	0.999476	Memory CD4+ T cell	iPD_Control
ZNF761	16.7587	-0.0857207	0.100741	-0.8509	0.394825	0.999476	Memory CD4+ T cell	iPD_Control
ZNF813	15.8618	0.0319223	0.0908358	0.351429	0.725267	0.999476	Memory CD4+ T cell	iPD_Control
ZNF331	389.82	-0.0657131	0.139081	-0.472483	0.636582	0.999476	Memory CD4+ T cell	iPD_Control
MYADM	216.112	-0.0553966	0.0694197	-0.797995	0.424873	0.999476	Memory CD4+ T cell	iPD_Control
NDUFA3	294.119	-0.0482664	0.0961256	-0.502117	0.615585	0.999476	Memory CD4+ T cell	iPD_Control
TFPT	62.506	0.0634408	0.0746652	0.84967	0.395509	0.999476	Memory CD4+ T cell	iPD_Control
PRPF31	131.687	-0.0163397	0.0346293	-0.471846	0.637037	0.999476	Memory CD4+ T cell	iPD_Control
CNOT3	60.3918	0.00380664	0.0481659	0.0790317	0.937007	0.999476	Memory CD4+ T cell	iPD_Control
LENG1	73.8829	-0.0372731	0.064895	-0.57436	0.565724	0.999476	Memory CD4+ T cell	iPD_Control
TMC4	5.12906	-0.206907	0.175265	-1.18054	0.237786	0.999476	Memory CD4+ T cell	iPD_Control
MBOAT7	59.4909	-0.0248126	0.0524371	-0.473187	0.63608	0.999476	Memory CD4+ T cell	iPD_Control
TSEN34	46.9396	-0.0471139	0.0816671	-0.576901	0.564006	0.999476	Memory CD4+ T cell	iPD_Control
LILRB3	9.67785	-0.353369	0.245623	-1.43866	0.150246	0.999476	Memory CD4+ T cell	iPD_Control
LAIR1	53.3438	-0.00436833	0.0818463	-0.0533724	0.957435	0.999476	Memory CD4+ T cell	iPD_Control
LENG8	229.126	0.0664962	0.0510303	1.30307	0.19255	0.999476	Memory CD4+ T cell	iPD_Control
LENG9	8.22913	-0.0521478	0.12197	-0.427546	0.668982	0.999476	Memory CD4+ T cell	iPD_Control
LAIR2	18.7585	-0.197896	0.305719	-0.647313	0.51743	0.999476	Memory CD4+ T cell	iPD_Control
KIR3DL2	5.29214	0.0292867	0.2659	0.110142	0.912297	0.999476	Memory CD4+ T cell	iPD_Control
NLRP2	4.54352	0.082029	0.250913	0.326922	0.743727	0.999476	Memory CD4+ T cell	iPD_Control
GP6	3.83906	0.185886	0.216121	0.860102	0.389733	0.999476	Memory CD4+ T cell	iPD_Control
RDH13	15.4663	0.10448	0.103522	1.00925	0.312852	0.999476	Memory CD4+ T cell	iPD_Control
PPP1R12C	47.2274	0.101282	0.0591576	1.71207	0.0868846	0.999476	Memory CD4+ T cell	iPD_Control
SYT5	3.55025	-0.264695	0.229199	-1.15487	0.248145	0.999476	Memory CD4+ T cell	iPD_Control
PPP6R1	197.061	0.0417444	0.0424526	0.983317	0.325451	0.999476	Memory CD4+ T cell	iPD_Control
HSPBP1	50.7751	-0.0556085	0.0532126	-1.04502	0.296012	0.999476	Memory CD4+ T cell	iPD_Control
KMT5C	24.1519	-0.0898721	0.0968338	-0.928106	0.353352	0.999476	Memory CD4+ T cell	iPD_Control
TMEM238	337.581	-0.0469475	0.0638913	-0.734802	0.46246	0.999476	Memory CD4+ T cell	iPD_Control
UBE2S	140.763	-0.0840769	0.0698309	-1.20401	0.228587	0.999476	Memory CD4+ T cell	iPD_Control
ISOC2	33.9017	-0.00962394	0.0750866	-0.128171	0.898013	0.999476	Memory CD4+ T cell	iPD_Control
ZNF628	19.6841	-0.131412	0.0846367	-1.55266	0.120505	0.999476	Memory CD4+ T cell	iPD_Control
ZNF579	23.7483	-0.0903477	0.07537	-1.19872	0.230636	0.999476	Memory CD4+ T cell	iPD_Control
FIZ1	13.139	-0.0843985	0.0926258	-0.911177	0.362202	0.999476	Memory CD4+ T cell	iPD_Control
ZNF524	118.496	-0.0434221	0.0424882	-1.02198	0.30679	0.999476	Memory CD4+ T cell	iPD_Control
ZNF865	30.0857	0.073386	0.0673822	1.0891	0.27611	0.999476	Memory CD4+ T cell	iPD_Control
ZNF784	10.9871	-0.0502752	0.108859	-0.46184	0.644196	0.999476	Memory CD4+ T cell	iPD_Control
ZNF580	89.1288	0.0118394	0.0476505	0.248463	0.803777	0.999476	Memory CD4+ T cell	iPD_Control
ZNF581	92.6851	-0.0523641	0.0521862	-1.00341	0.315664	0.999476	Memory CD4+ T cell	iPD_Control
U2AF2	166.028	0.0191562	0.0348773	0.549246	0.582837	0.999476	Memory CD4+ T cell	iPD_Control
EPN1	104.353	0.0876904	0.03866	2.26824	0.0233144	0.999476	Memory CD4+ T cell	iPD_Control
ZNF787	39.8425	0.0538234	0.060276	0.892949	0.371884	0.999476	Memory CD4+ T cell	iPD_Control
ZNF444	42.8957	-0.00626087	0.0560918	-0.111618	0.911126	0.999476	Memory CD4+ T cell	iPD_Control
ZSCAN5A	17.1658	-0.084413	0.0851913	-0.990864	0.321752	0.999476	Memory CD4+ T cell	iPD_Control
ZNF582	9.2138	0.0265028	0.114773	0.230916	0.81738	0.999476	Memory CD4+ T cell	iPD_Control
ZNF583	11.9493	-0.137236	0.100792	-1.36158	0.173331	0.999476	Memory CD4+ T cell	iPD_Control
ZFP28	6.01093	0.105554	0.149094	0.70797	0.478964	0.999476	Memory CD4+ T cell	iPD_Control
ZNF71	21.1749	0.00546089	0.0762925	0.0715784	0.942937	0.999476	Memory CD4+ T cell	iPD_Control
ZNF264	49.4073	-0.0224283	0.0529582	-0.42351	0.671923	0.999476	Memory CD4+ T cell	iPD_Control
ZNF805	27.3982	-0.142833	0.0816816	-1.74865	0.0803512	0.999476	Memory CD4+ T cell	iPD_Control
ZNF460	79.1396	0.0384153	0.0529494	0.72551	0.468139	0.999476	Memory CD4+ T cell	iPD_Control
ZNF543	7.99898	-0.0379855	0.135354	-0.280639	0.778987	0.999476	Memory CD4+ T cell	iPD_Control
TRAPPC2B	30.3304	0.0293071	0.10692	0.274103	0.784005	0.999476	Memory CD4+ T cell	iPD_Control
ZNF548	31.1818	0.0291471	0.0761349	0.382835	0.701842	0.999476	Memory CD4+ T cell	iPD_Control
ZNF17	11.7382	-0.205935	0.113114	-1.8206	0.0686674	0.999476	Memory CD4+ T cell	iPD_Control
ZNF749	32.6105	0.212557	0.125998	1.68699	0.0916047	0.999476	Memory CD4+ T cell	iPD_Control
ZNF419	13.0272	-0.0357978	0.120179	-0.29787	0.765803	0.999476	Memory CD4+ T cell	iPD_Control
ZNF773	11.0826	-0.088497	0.106384	-0.83186	0.405488	0.999476	Memory CD4+ T cell	iPD_Control
ZNF549	18.2824	-0.0875013	0.0863218	-1.01366	0.310743	0.999476	Memory CD4+ T cell	iPD_Control
ZNF550	20.3496	0.0946437	0.0850548	1.11274	0.265821	0.999476	Memory CD4+ T cell	iPD_Control
ZNF416	6.31707	0.110104	0.152662	0.721228	0.470769	0.999476	Memory CD4+ T cell	iPD_Control
ZIK1	6.07938	0.0616446	0.156028	0.395088	0.692778	0.999476	Memory CD4+ T cell	iPD_Control
ZNF530	6.98467	-0.219787	0.134117	-1.63876	0.101263	0.999476	Memory CD4+ T cell	iPD_Control
ZNF134	28.9973	-0.0208794	0.0770344	-0.27104	0.78636	0.999476	Memory CD4+ T cell	iPD_Control
ZNF211	31.9889	-0.0647629	0.0662865	-0.977014	0.328562	0.999476	Memory CD4+ T cell	iPD_Control
ZNF551	14.6247	0.108492	0.102262	1.06092	0.288726	0.999476	Memory CD4+ T cell	iPD_Control
ZNF154	5.70281	-0.035531	0.226459	-0.156898	0.875325	0.999476	Memory CD4+ T cell	iPD_Control
ZNF671	17.3569	0.116843	0.0841027	1.38929	0.164746	0.999476	Memory CD4+ T cell	iPD_Control
ZNF776	9.62605	0.00574508	0.109952	0.052251	0.958329	0.999476	Memory CD4+ T cell	iPD_Control
ZNF586	40.8407	0.101436	0.0593747	1.7084	0.0875625	0.999476	Memory CD4+ T cell	iPD_Control
ZNF552	19.2354	0.0394332	0.0826729	0.476979	0.633377	0.999476	Memory CD4+ T cell	iPD_Control
ZNF587B	18.0997	0.109877	0.0888686	1.2364	0.216309	0.999476	Memory CD4+ T cell	iPD_Control
ZNF814	31.611	0.00758295	0.0782091	0.0969573	0.92276	0.999476	Memory CD4+ T cell	iPD_Control
ZNF587	13.86	0.0735783	0.096924	0.759134	0.447772	0.999476	Memory CD4+ T cell	iPD_Control
ZNF417	14.1659	0.0521767	0.0969352	0.538264	0.590395	0.999476	Memory CD4+ T cell	iPD_Control
ZNF256	10.6375	0.00892398	0.122407	0.0729039	0.941883	0.999476	Memory CD4+ T cell	iPD_Control
ZNF606	18.3757	-0.00257227	0.0861603	-0.0298545	0.976183	0.999933	Memory CD4+ T cell	iPD_Control
ZSCAN18	42.4244	-0.148753	0.0762752	-1.95021	0.0511508	0.999476	Memory CD4+ T cell	iPD_Control
ZNF329	24.1975	-0.00699936	0.0765928	-0.0913841	0.927187	0.999476	Memory CD4+ T cell	iPD_Control
ZNF274	71.7577	-0.00631358	0.0522459	-0.120844	0.903815	0.999476	Memory CD4+ T cell	iPD_Control
ZNF544	41.1895	0.0601709	0.0636806	0.944886	0.344717	0.999476	Memory CD4+ T cell	iPD_Control
ZNF8	21.4951	-0.00971354	0.0846747	-0.114716	0.90867	0.999476	Memory CD4+ T cell	iPD_Control
ERVK3-1	106.461	-0.0205776	0.0453074	-0.454177	0.649701	0.999476	Memory CD4+ T cell	iPD_Control
ZSCAN22	4.2579	0.0465908	0.186218	0.250194	0.802437	0.999476	Memory CD4+ T cell	iPD_Control
A1BG	111.281	0.0706904	0.101339	0.697565	0.485449	0.999476	Memory CD4+ T cell	iPD_Control
ZNF497	5.61705	0.0896654	0.145106	0.617932	0.53662	0.999476	Memory CD4+ T cell	iPD_Control
ZNF837	8.97194	0.136611	0.12399	1.10179	0.270552	0.999476	Memory CD4+ T cell	iPD_Control
ZNF584	11.9313	0.0157002	0.116407	0.134873	0.892712	0.999476	Memory CD4+ T cell	iPD_Control
ZNF324B	7.78507	-0.0660105	0.12274	-0.53781	0.590708	0.999476	Memory CD4+ T cell	iPD_Control
ZNF324	16.2124	-0.0286333	0.0904643	-0.316515	0.751612	0.999476	Memory CD4+ T cell	iPD_Control
ZNF446	13.6125	-0.000786731	0.090006	-0.00874087	0.993026	0.999933	Memory CD4+ T cell	iPD_Control
SLC27A5	33.3652	-0.00668127	0.0740155	-0.0902685	0.928074	0.999476	Memory CD4+ T cell	iPD_Control
ZBTB45	24.1185	0.0127954	0.086873	0.147288	0.882904	0.999476	Memory CD4+ T cell	iPD_Control
TRIM28	238.74	0.00110598	0.0389288	0.0284103	0.977335	0.999933	Memory CD4+ T cell	iPD_Control
CHMP2A	189.453	-0.0241888	0.0489817	-0.493833	0.621424	0.999476	Memory CD4+ T cell	iPD_Control
UBE2M	204.941	-0.0123852	0.0404184	-0.306426	0.75928	0.999476	Memory CD4+ T cell	iPD_Control
MZF1	58.5306	-0.0107413	0.048862	-0.21983	0.826004	0.999476	Memory CD4+ T cell	iPD_Control
ZCCHC3	35.4238	-0.0206974	0.0654134	-0.316409	0.751692	0.999476	Memory CD4+ T cell	iPD_Control
SOX12	7.76996	0.12824	0.126667	1.01242	0.311335	0.999476	Memory CD4+ T cell	iPD_Control
TRIB3	12.7054	-0.105127	0.109243	-0.962327	0.335885	0.999476	Memory CD4+ T cell	iPD_Control
RBCK1	235.067	-0.0105241	0.0384387	-0.273788	0.784247	0.999476	Memory CD4+ T cell	iPD_Control
TBC1D20	68.4397	-0.00184016	0.043422	-0.0423785	0.966197	0.999476	Memory CD4+ T cell	iPD_Control
CSNK2A1	114.409	0.00583898	0.0359779	0.162294	0.871075	0.999476	Memory CD4+ T cell	iPD_Control
SRXN1	15.9638	-0.224662	0.111542	-2.01415	0.0439942	0.999476	Memory CD4+ T cell	iPD_Control
FAM110A	40.13	-0.0685808	0.0922176	-0.743684	0.457067	0.999476	Memory CD4+ T cell	iPD_Control
PSMF1	279.467	-0.0112461	0.0276752	-0.406362	0.684476	0.999476	Memory CD4+ T cell	iPD_Control
SNPH	13.5355	0.0604012	0.104979	0.575364	0.565045	0.999476	Memory CD4+ T cell	iPD_Control
SDCBP2	5.03052	0.0318072	0.182867	0.173936	0.861916	0.999476	Memory CD4+ T cell	iPD_Control
FKBP1A	301.939	0.0294484	0.0390932	0.753287	0.451278	0.999476	Memory CD4+ T cell	iPD_Control
NSFL1C	123.226	-0.0495557	0.0353743	-1.4009	0.161245	0.999476	Memory CD4+ T cell	iPD_Control
SIRPG	195.927	0.0833866	0.0549075	1.51867	0.128844	0.999476	Memory CD4+ T cell	iPD_Control
STK35	17.5931	0.05707	0.0815545	0.699777	0.484067	0.999476	Memory CD4+ T cell	iPD_Control
SNRPB	389.376	-0.0602274	0.0336656	-1.78899	0.0736165	0.999476	Memory CD4+ T cell	iPD_Control
ZNF343	10.0603	0.0137777	0.108136	0.12741	0.898616	0.999476	Memory CD4+ T cell	iPD_Control
NOP56	125.396	-0.0258572	0.0384706	-0.672129	0.501501	0.999476	Memory CD4+ T cell	iPD_Control
IDH3B	128.688	0.037425	0.0407831	0.917658	0.358798	0.999476	Memory CD4+ T cell	iPD_Control
PCED1A	51.9504	-0.006305	0.0514486	-0.122549	0.902464	0.999476	Memory CD4+ T cell	iPD_Control
VPS16	64.9819	0.0640741	0.0487196	1.31516	0.188456	0.999476	Memory CD4+ T cell	iPD_Control
PTPRA	212.437	-0.00376653	0.0302088	-0.124683	0.900774	0.999476	Memory CD4+ T cell	iPD_Control
MRPS26	113.785	0.00812835	0.0550892	0.147549	0.882699	0.999476	Memory CD4+ T cell	iPD_Control
UBOX5	20.4247	-0.0242797	0.0767215	-0.316465	0.751649	0.999476	Memory CD4+ T cell	iPD_Control
FASTKD5	25.5936	0.0543539	0.0971559	0.55945	0.575854	0.999476	Memory CD4+ T cell	iPD_Control
LZTS3	7.94684	-0.00750861	0.140759	-0.0533438	0.957458	0.999476	Memory CD4+ T cell	iPD_Control
DDRGK1	135.323	-0.00873484	0.0427383	-0.20438	0.838057	0.999476	Memory CD4+ T cell	iPD_Control
ITPA	108.063	-0.0197594	0.0452119	-0.437039	0.662083	0.999476	Memory CD4+ T cell	iPD_Control
ATRN	37.8002	0.0407831	0.0785015	0.51952	0.603398	0.999476	Memory CD4+ T cell	iPD_Control
CENPB	53.3465	-0.0884338	0.0582329	-1.51862	0.128857	0.999476	Memory CD4+ T cell	iPD_Control
CDC25B	320.166	0.0342121	0.0539817	0.633772	0.52623	0.999476	Memory CD4+ T cell	iPD_Control
AP5S1	20.3628	-0.0411439	0.0865783	-0.475221	0.634629	0.999476	Memory CD4+ T cell	iPD_Control
MAVS	38.7638	0.0571425	0.0613329	0.931679	0.351503	0.999476	Memory CD4+ T cell	iPD_Control
PANK2	110.41	-0.0349877	0.0368951	-0.948304	0.342975	0.999476	Memory CD4+ T cell	iPD_Control
RNF24	48.3751	-0.0118955	0.0669825	-0.177591	0.859044	0.999476	Memory CD4+ T cell	iPD_Control
PRNP	238.905	-0.0496811	0.0514683	-0.965276	0.334406	0.999476	Memory CD4+ T cell	iPD_Control
RASSF2	75.4254	-0.0429406	0.0497324	-0.863434	0.387899	0.999476	Memory CD4+ T cell	iPD_Control
SLC23A2	52.8335	0.0496244	0.0610737	0.812534	0.416485	0.999476	Memory CD4+ T cell	iPD_Control
TMEM230	251.478	0.00635019	0.0352704	0.180043	0.857119	0.999476	Memory CD4+ T cell	iPD_Control
PCNA	52.671	-0.043765	0.0683883	-0.639949	0.522206	0.999476	Memory CD4+ T cell	iPD_Control
CDS2	143.907	-0.0617728	0.0498398	-1.23943	0.215187	0.999476	Memory CD4+ T cell	iPD_Control
GPCPD1	233.663	-0.0587788	0.072906	-0.806227	0.420112	0.999476	Memory CD4+ T cell	iPD_Control
SHLD1	87.347	-0.0114312	0.0542357	-0.210769	0.833068	0.999476	Memory CD4+ T cell	iPD_Control
TRMT6	50.2911	-0.0769881	0.0723364	-1.06431	0.28719	0.999476	Memory CD4+ T cell	iPD_Control
MCM8	8.98115	-0.0772108	0.114154	-0.676372	0.498804	0.999476	Memory CD4+ T cell	iPD_Control
CRLS1	59.9879	-0.0291732	0.0488642	-0.597027	0.55049	0.999476	Memory CD4+ T cell	iPD_Control
TMX4	278.857	0.0244325	0.035808	0.682319	0.495038	0.999476	Memory CD4+ T cell	iPD_Control
PLCB1	110.255	0.0773729	0.136993	0.564797	0.572212	0.999476	Memory CD4+ T cell	iPD_Control
ANKEF1	14.2257	0.0638938	0.0912279	0.700376	0.483693	0.999476	Memory CD4+ T cell	iPD_Control
MKKS	69.6048	-0.0325364	0.0613125	-0.530665	0.595651	0.999476	Memory CD4+ T cell	iPD_Control
SLX4IP	36.4138	0.00954977	0.0588708	0.162216	0.871136	0.999476	Memory CD4+ T cell	iPD_Control
ISM1	31.6355	-0.0223706	0.0979399	-0.228411	0.819327	0.999476	Memory CD4+ T cell	iPD_Control
TASP1	95.225	0.0311573	0.0403146	0.772852	0.43961	0.999476	Memory CD4+ T cell	iPD_Control
ESF1	87.2472	-0.0620347	0.0512366	-1.21075	0.225991	0.999476	Memory CD4+ T cell	iPD_Control
NDUFAF5	27.6378	-0.0212804	0.083363	-0.255274	0.798511	0.999476	Memory CD4+ T cell	iPD_Control
KIF16B	42.0553	-0.0340815	0.0948137	-0.359458	0.719253	0.999476	Memory CD4+ T cell	iPD_Control
SNRPB2	203.541	-0.0358846	0.0551424	-0.650763	0.5152	0.999476	Memory CD4+ T cell	iPD_Control
DSTN	304.992	-0.0158286	0.0407412	-0.388517	0.697634	0.999476	Memory CD4+ T cell	iPD_Control
RRBP1	55.9853	-0.0680807	0.0609662	-1.1167	0.264125	0.999476	Memory CD4+ T cell	iPD_Control
SNX5	135.458	-0.024564	0.0381019	-0.644693	0.519126	0.999476	Memory CD4+ T cell	iPD_Control
MGME1	24.1649	-0.00769863	0.0906064	-0.0849679	0.932287	0.999476	Memory CD4+ T cell	iPD_Control
PET117	48.5492	-0.0306243	0.053994	-0.56718	0.570592	0.999476	Memory CD4+ T cell	iPD_Control
KAT14	9.8824	0.0940654	0.11343	0.829282	0.406945	0.999476	Memory CD4+ T cell	iPD_Control
ZNF133	16.9025	0.115315	0.0889753	1.29603	0.194965	0.999476	Memory CD4+ T cell	iPD_Control
DZANK1	8.86177	0.214552	0.117434	1.82701	0.0676989	0.999476	Memory CD4+ T cell	iPD_Control
POLR3F	32.7378	0.0154284	0.0633918	0.243382	0.80771	0.999476	Memory CD4+ T cell	iPD_Control
RBBP9	17.0904	0.00196909	0.0882975	0.0223006	0.982208	0.999933	Memory CD4+ T cell	iPD_Control
SEC23B	86.6087	-0.0266694	0.0410496	-0.649687	0.515895	0.999476	Memory CD4+ T cell	iPD_Control
SMIM26	278.203	-0.0833303	0.0710098	-1.1735	0.240594	0.999476	Memory CD4+ T cell	iPD_Control
DTD1	146.779	0.00543427	0.042479	0.127929	0.898206	0.999476	Memory CD4+ T cell	iPD_Control
NAA20	116.311	-0.0172244	0.0403611	-0.426758	0.669556	0.999476	Memory CD4+ T cell	iPD_Control
CRNKL1	68.3165	-0.0597261	0.0457513	-1.30545	0.19174	0.999476	Memory CD4+ T cell	iPD_Control
RALGAPA2	104.42	-0.00840306	0.0478238	-0.175709	0.860523	0.999476	Memory CD4+ T cell	iPD_Control
KIZ	76.5093	0.0125937	0.0488067	0.258032	0.796382	0.999476	Memory CD4+ T cell	iPD_Control
XRN2	287.816	-0.00556463	0.0279489	-0.1991	0.842184	0.999476	Memory CD4+ T cell	iPD_Control
NXT1	163.892	-0.0518779	0.0846551	-0.612814	0.539999	0.999476	Memory CD4+ T cell	iPD_Control
GZF1	16.363	-0.016468	0.114855	-0.143381	0.885989	0.999476	Memory CD4+ T cell	iPD_Control
NAPB	16.1505	-0.10445	0.0921841	-1.13306	0.25719	0.999476	Memory CD4+ T cell	iPD_Control
CST3	3.78873	-0.293117	0.333327	-0.879367	0.379202	0.999476	Memory CD4+ T cell	iPD_Control
CST7	202.785	-0.241471	0.129172	-1.86937	0.0615714	0.999476	Memory CD4+ T cell	iPD_Control
APMAP	117.021	-0.0697797	0.0460774	-1.5144	0.129924	0.999476	Memory CD4+ T cell	iPD_Control
ACSS1	66.5693	0.077637	0.0550615	1.41	0.158539	0.999476	Memory CD4+ T cell	iPD_Control
ENTPD6	48.5672	0.0273052	0.0519964	0.525136	0.599489	0.999476	Memory CD4+ T cell	iPD_Control
PYGB	38.6535	-0.0625626	0.0688818	-0.908259	0.363741	0.999476	Memory CD4+ T cell	iPD_Control
ABHD12	58.7466	-0.0613577	0.0514366	-1.19288	0.232916	0.999476	Memory CD4+ T cell	iPD_Control
ZNF337	43.9066	0.0206004	0.0570455	0.361122	0.718009	0.999476	Memory CD4+ T cell	iPD_Control
HM13	240.325	-0.0613609	0.0335426	-1.82934	0.0673484	0.999476	Memory CD4+ T cell	iPD_Control
BCL2L1	59.0072	0.036953	0.0647118	0.57104	0.567972	0.999476	Memory CD4+ T cell	iPD_Control
PDRG1	24.7892	-0.116844	0.0723983	-1.6139	0.106549	0.999476	Memory CD4+ T cell	iPD_Control
TM9SF4	70.0516	-0.0555863	0.0443647	-1.25294	0.210227	0.999476	Memory CD4+ T cell	iPD_Control
PLAGL2	20.2036	-0.00627844	0.081758	-0.076793	0.938788	0.999476	Memory CD4+ T cell	iPD_Control
POFUT1	23.441	0.0779639	0.0740847	1.05236	0.292634	0.999476	Memory CD4+ T cell	iPD_Control
KIF3B	39.5157	-0.0389981	0.0585328	-0.666261	0.505244	0.999476	Memory CD4+ T cell	iPD_Control
ASXL1	240.206	-0.0262335	0.0317739	-0.825631	0.409014	0.999476	Memory CD4+ T cell	iPD_Control
NOL4L	66.3743	0.0322097	0.0506264	0.636224	0.524631	0.999476	Memory CD4+ T cell	iPD_Control
COMMD7	171.255	0.0429771	0.0373927	1.14935	0.250413	0.999476	Memory CD4+ T cell	iPD_Control
MAPRE1	146.76	-0.0292576	0.0418626	-0.698895	0.484618	0.999476	Memory CD4+ T cell	iPD_Control
CDK5RAP1	73.1011	-0.00914389	0.0457843	-0.199717	0.841702	0.999476	Memory CD4+ T cell	iPD_Control
SNTA1	26.3998	0.0486495	0.0733213	0.663511	0.507003	0.999476	Memory CD4+ T cell	iPD_Control
CBFA2T2	99.6299	-0.00966857	0.0494104	-0.195679	0.844862	0.999476	Memory CD4+ T cell	iPD_Control
NECAB3	20.6903	0.0392674	0.0986317	0.398122	0.69054	0.999476	Memory CD4+ T cell	iPD_Control
ACTL10	5.49708	-0.156283	0.173114	-0.902775	0.366645	0.999476	Memory CD4+ T cell	iPD_Control
PXMP4	19.6514	0.030244	0.087331	0.346315	0.729106	0.999476	Memory CD4+ T cell	iPD_Control
ZNF341	9.80406	0.152134	0.115354	1.31884	0.187222	0.999476	Memory CD4+ T cell	iPD_Control
CHMP4B	124.405	-0.0203238	0.0490225	-0.414582	0.678448	0.999476	Memory CD4+ T cell	iPD_Control
RALY	452.523	0.0283457	0.0256695	1.10426	0.269482	0.999476	Memory CD4+ T cell	iPD_Control
EIF2S2	284.143	-0.0440077	0.0491572	-0.895243	0.370657	0.999476	Memory CD4+ T cell	iPD_Control
AHCY	66.1527	0.0633974	0.0565651	1.12079	0.262379	0.999476	Memory CD4+ T cell	iPD_Control
ITCH	146.212	-0.0253422	0.0373323	-0.678828	0.497247	0.999476	Memory CD4+ T cell	iPD_Control
DYNLRB1	279.588	-0.0448576	0.0576326	-0.778338	0.43637	0.999476	Memory CD4+ T cell	iPD_Control
MAP1LC3A	21.3815	-0.028526	0.0909739	-0.313562	0.753853	0.999476	Memory CD4+ T cell	iPD_Control
PIGU	30.1372	0.20774	0.0661814	3.13895	0.00169553	0.999476	Memory CD4+ T cell	iPD_Control
NCOA6	79.8042	0.0176102	0.0471635	0.373386	0.708861	0.999476	Memory CD4+ T cell	iPD_Control
TP53INP2	11.8776	-0.127702	0.153099	-0.834115	0.404216	0.999476	Memory CD4+ T cell	iPD_Control
GGT7	43.5265	0.0455288	0.0645994	0.704786	0.480943	0.999476	Memory CD4+ T cell	iPD_Control
ACSS2	14.2662	0.216	0.100234	2.15494	0.0311662	0.999476	Memory CD4+ T cell	iPD_Control
GSS	64.164	0.0549043	0.0504414	1.08848	0.276385	0.999476	Memory CD4+ T cell	iPD_Control
TRPC4AP	136.176	-0.0635958	0.0479424	-1.3265	0.184673	0.999476	Memory CD4+ T cell	iPD_Control
EDEM2	62.6883	-0.0434716	0.0531229	-0.81832	0.413174	0.999476	Memory CD4+ T cell	iPD_Control
PROCR	7.71375	-0.193709	0.146929	-1.31839	0.187375	0.999476	Memory CD4+ T cell	iPD_Control
MMP24OS	226.077	0.00227705	0.0465214	0.0489463	0.960962	0.999476	Memory CD4+ T cell	iPD_Control
MMP24	11.5948	0.0866242	0.121282	0.714239	0.475079	0.999476	Memory CD4+ T cell	iPD_Control
EIF6	137.362	-0.0757463	0.0390192	-1.94126	0.0522273	0.999476	Memory CD4+ T cell	iPD_Control
UQCC1	23.2912	0.00297	0.078729	0.0377244	0.969907	0.999476	Memory CD4+ T cell	iPD_Control
CEP250	51.6899	-0.0394284	0.0515323	-0.76512	0.4442	0.999476	Memory CD4+ T cell	iPD_Control
ERGIC3	295.223	-0.00717576	0.0371668	-0.193069	0.846905	0.999476	Memory CD4+ T cell	iPD_Control
SPAG4	4.98405	0.0519389	0.151097	0.343745	0.731038	0.999476	Memory CD4+ T cell	iPD_Control
CPNE1	250.138	0.00815306	0.0542786	0.150207	0.880601	0.999476	Memory CD4+ T cell	iPD_Control
RBM12	32.7143	0.0979293	0.0682574	1.43471	0.151371	0.999476	Memory CD4+ T cell	iPD_Control
NFS1	21.6134	-0.0409071	0.0874867	-0.46758	0.640085	0.999476	Memory CD4+ T cell	iPD_Control
ROMO1	232.246	-0.0278462	0.0824059	-0.337915	0.735427	0.999476	Memory CD4+ T cell	iPD_Control
RBM39	817.28	-0.0279603	0.0429029	-0.651711	0.514588	0.999476	Memory CD4+ T cell	iPD_Control
PHF20	339.228	-0.0283726	0.0669855	-0.423563	0.671885	0.999476	Memory CD4+ T cell	iPD_Control
SCAND1	400.53	-0.0341618	0.0549083	-0.62216	0.533837	0.999476	Memory CD4+ T cell	iPD_Control
CNBD2	33.7607	0.00831781	0.101486	0.0819602	0.934678	0.999476	Memory CD4+ T cell	iPD_Control
AAR2	49.1223	-0.0292547	0.0612565	-0.477577	0.632951	0.999476	Memory CD4+ T cell	iPD_Control
DLGAP4	75.0117	-0.0185742	0.0519836	-0.357309	0.720861	0.999476	Memory CD4+ T cell	iPD_Control
TGIF2	59.4009	-0.022061	0.0598228	-0.368773	0.712297	0.999476	Memory CD4+ T cell	iPD_Control
RAB5IF	173.903	-0.0347759	0.044468	-0.782043	0.434189	0.999476	Memory CD4+ T cell	iPD_Control
SLA2	60.3876	0.0798057	0.0537277	1.48537	0.137445	0.999476	Memory CD4+ T cell	iPD_Control
NDRG3	76.5256	-0.0112614	0.0505384	-0.222828	0.823669	0.999476	Memory CD4+ T cell	iPD_Control
DSN1	14.8488	0.00859507	0.0868585	0.0989548	0.921174	0.999476	Memory CD4+ T cell	iPD_Control
SAMHD1	801.174	-0.0174996	0.0498243	-0.351226	0.725419	0.999476	Memory CD4+ T cell	iPD_Control
RBL1	115.744	-0.0929379	0.059405	-1.56448	0.117705	0.999476	Memory CD4+ T cell	iPD_Control
MANBAL	21.109	0.00726253	0.0797679	0.0910458	0.927456	0.999476	Memory CD4+ T cell	iPD_Control
BLCAP	103.427	0.0529132	0.0382898	1.38192	0.166997	0.999476	Memory CD4+ T cell	iPD_Control
CTNNBL1	90.8915	0.0390451	0.0409829	0.952717	0.340733	0.999476	Memory CD4+ T cell	iPD_Control
TTI1	29.0674	0.155512	0.0668918	2.32483	0.020081	0.999476	Memory CD4+ T cell	iPD_Control
RALGAPB	90.5346	0.0253057	0.0508871	0.49729	0.618984	0.999476	Memory CD4+ T cell	iPD_Control
ACTR5	29.4948	-0.0546825	0.0691929	-0.790291	0.429358	0.999476	Memory CD4+ T cell	iPD_Control
PPP1R16B	296.391	-0.0399816	0.0899034	-0.444718	0.656524	0.999476	Memory CD4+ T cell	iPD_Control
DHX35	26.3802	-0.109787	0.0740906	-1.4818	0.138395	0.999476	Memory CD4+ T cell	iPD_Control
TOP1	202.616	-0.0532478	0.0344961	-1.54359	0.122687	0.999476	Memory CD4+ T cell	iPD_Control
PLCG1	197.373	0.0212382	0.0504644	0.420856	0.67386	0.999476	Memory CD4+ T cell	iPD_Control
ZHX3	16.1236	-0.151155	0.0876119	-1.72527	0.0844781	0.999476	Memory CD4+ T cell	iPD_Control
CHD6	139.759	-0.0547284	0.0467761	-1.17001	0.241998	0.999476	Memory CD4+ T cell	iPD_Control
SRSF6	89.673	-0.0880506	0.0534149	-1.64843	0.0992653	0.999476	Memory CD4+ T cell	iPD_Control
L3MBTL1	9.28318	0.0770885	0.116137	0.663773	0.506835	0.999476	Memory CD4+ T cell	iPD_Control
IFT52	46.0156	-0.0017002	0.0571254	-0.0297625	0.976256	0.999933	Memory CD4+ T cell	iPD_Control
TOX2	7.9688	0.0642908	0.187761	0.342407	0.732044	0.999476	Memory CD4+ T cell	iPD_Control
OSER1	158.084	-0.0895637	0.0973235	-0.920268	0.357433	0.999476	Memory CD4+ T cell	iPD_Control
FITM2	7.3866	0.049197	0.12016	0.409429	0.682225	0.999476	Memory CD4+ T cell	iPD_Control
TTPAL	19.7397	-0.0152214	0.0746178	-0.203991	0.838361	0.999476	Memory CD4+ T cell	iPD_Control
SERINC3	226.944	0.00750791	0.0298547	0.251482	0.801442	0.999476	Memory CD4+ T cell	iPD_Control
ADA	81.8009	0.093708	0.0655229	1.43016	0.152672	0.999476	Memory CD4+ T cell	iPD_Control
YWHAB	1291.46	-0.0163722	0.0314483	-0.520608	0.60264	0.999476	Memory CD4+ T cell	iPD_Control
PABPC1L	20.5928	0.0529835	0.0795544	0.666004	0.505409	0.999476	Memory CD4+ T cell	iPD_Control
TOMM34	21.7527	0.0730801	0.0829679	0.880823	0.378413	0.999476	Memory CD4+ T cell	iPD_Control
STK4	968.838	-0.0189776	0.0266677	-0.711634	0.476691	0.999476	Memory CD4+ T cell	iPD_Control
SYS1	85.1509	0.0731381	0.0456918	1.60069	0.109447	0.999476	Memory CD4+ T cell	iPD_Control
DBNDD2	41.276	-0.0276943	0.065202	-0.424747	0.671021	0.999476	Memory CD4+ T cell	iPD_Control
PIGT	109.533	-0.0191625	0.0408032	-0.469633	0.638617	0.999476	Memory CD4+ T cell	iPD_Control
DNTTIP1	46.0828	-0.0353518	0.0581649	-0.607786	0.54333	0.999476	Memory CD4+ T cell	iPD_Control
ACOT8	56.4921	-0.0662969	0.0506182	-1.30974	0.190282	0.999476	Memory CD4+ T cell	iPD_Control
ZSWIM3	5.81787	-0.096894	0.147756	-0.655772	0.511971	0.999476	Memory CD4+ T cell	iPD_Control
ZSWIM1	12.2996	0.100066	0.113084	0.884881	0.376221	0.999476	Memory CD4+ T cell	iPD_Control
CTSA	239.618	-0.00457392	0.0606944	-0.0753598	0.939928	0.999476	Memory CD4+ T cell	iPD_Control
PCIF1	177.933	-0.0456465	0.0538346	-0.847903	0.396492	0.999476	Memory CD4+ T cell	iPD_Control
ZNF335	85.5141	0.0250681	0.0516307	0.485527	0.627302	0.999476	Memory CD4+ T cell	iPD_Control
NCOA5	70.2354	-0.0103678	0.0478603	-0.216625	0.8285	0.999476	Memory CD4+ T cell	iPD_Control
SLC35C2	116.849	0.0300305	0.0356355	0.842714	0.399389	0.999476	Memory CD4+ T cell	iPD_Control
ELMO2	75.884	-0.0667437	0.0555557	-1.20138	0.229602	0.999476	Memory CD4+ T cell	iPD_Control
TP53RK	25.2414	-0.0417874	0.0811429	-0.514985	0.606563	0.999476	Memory CD4+ T cell	iPD_Control
ZMYND8	85.9411	0.0712398	0.0493139	1.44462	0.148565	0.999476	Memory CD4+ T cell	iPD_Control
NCOA3	152.308	-0.0190284	0.0435142	-0.437291	0.6619	0.999476	Memory CD4+ T cell	iPD_Control
SULF2	5.59225	-0.205562	0.209007	-0.98352	0.325352	0.999476	Memory CD4+ T cell	iPD_Control
PREX1	303.126	-0.0130261	0.0311002	-0.418843	0.675331	0.999476	Memory CD4+ T cell	iPD_Control
ARFGEF2	85.6329	-0.0180761	0.0475814	-0.379898	0.704021	0.999476	Memory CD4+ T cell	iPD_Control
CSE1L	71.666	0.0260335	0.0470951	0.552786	0.58041	0.999476	Memory CD4+ T cell	iPD_Control
STAU1	184.847	-0.0317681	0.0368738	-0.861537	0.388942	0.999476	Memory CD4+ T cell	iPD_Control
DDX27	118.882	-0.00252137	0.0410887	-0.0613641	0.951069	0.999476	Memory CD4+ T cell	iPD_Control
ZNFX1	180.591	-0.0152316	0.0380603	-0.400196	0.689012	0.999476	Memory CD4+ T cell	iPD_Control
B4GALT5	23.8813	0.123655	0.0886327	1.39514	0.162975	0.999476	Memory CD4+ T cell	iPD_Control
SLC9A8	59.5199	0.0284378	0.061757	0.46048	0.645172	0.999476	Memory CD4+ T cell	iPD_Control
SPATA2	18.0595	-0.0588167	0.119076	-0.493941	0.621348	0.999476	Memory CD4+ T cell	iPD_Control
RNF114	171.6	-0.0163058	0.0509969	-0.319741	0.749165	0.999476	Memory CD4+ T cell	iPD_Control
UBE2V1	388.412	-0.00299737	0.0352379	-0.0850608	0.932213	0.999476	Memory CD4+ T cell	iPD_Control
TMEM189	56.244	-0.118302	0.047348	-2.49856	0.0124699	0.999476	Memory CD4+ T cell	iPD_Control
CEBPB	174.94	-0.0419157	0.0483342	-0.867206	0.385829	0.999476	Memory CD4+ T cell	iPD_Control
PTPN1	258.604	-0.0110314	0.0366976	-0.300603	0.763717	0.999476	Memory CD4+ T cell	iPD_Control
PARD6B	24.9116	0.0230236	0.0713737	0.322578	0.747015	0.999476	Memory CD4+ T cell	iPD_Control
BCAS4	45.2127	-0.00893782	0.0699126	-0.127843	0.898273	0.999476	Memory CD4+ T cell	iPD_Control
ADNP	96.3347	-0.0223077	0.0486677	-0.458367	0.646689	0.999476	Memory CD4+ T cell	iPD_Control
DPM1	66.2998	-0.13807	0.0510192	-2.70623	0.00680509	0.999476	Memory CD4+ T cell	iPD_Control
MOCS3	9.2346	-0.264921	0.109131	-2.42755	0.0152013	0.999476	Memory CD4+ T cell	iPD_Control
NFATC2	240.923	0.0043032	0.0367785	0.117003	0.906858	0.999476	Memory CD4+ T cell	iPD_Control
ZFP64	26.0982	-0.0267363	0.0697623	-0.383249	0.701535	0.999476	Memory CD4+ T cell	iPD_Control
TSHZ2	267.716	0.0492852	0.0927637	0.531298	0.595212	0.999476	Memory CD4+ T cell	iPD_Control
ZNF217	206.065	-0.0419197	0.0441562	-0.949352	0.342442	0.999476	Memory CD4+ T cell	iPD_Control
PFDN4	104.6	-0.0784139	0.0639673	-1.22584	0.220257	0.999476	Memory CD4+ T cell	iPD_Control
FAM210B	59.8358	0.0390845	0.0474855	0.823083	0.410461	0.999476	Memory CD4+ T cell	iPD_Control
CSTF1	47.2932	-0.00534126	0.0599895	-0.0890366	0.929053	0.999476	Memory CD4+ T cell	iPD_Control
CASS4	51.8121	-0.0274881	0.0929276	-0.295801	0.767382	0.999476	Memory CD4+ T cell	iPD_Control
RTF2	189.411	-0.0163768	0.030506	-0.536838	0.591379	0.999476	Memory CD4+ T cell	iPD_Control
RAE1	57.2535	0.0549948	0.050174	1.09608	0.273043	0.999476	Memory CD4+ T cell	iPD_Control
RBM38	381.66	-0.0684787	0.108179	-0.633014	0.526725	0.999476	Memory CD4+ T cell	iPD_Control
ZBP1	74.9131	0.0156784	0.0695684	0.225367	0.821694	0.999476	Memory CD4+ T cell	iPD_Control
PMEPA1	7.65487	0.0173974	0.146374	0.118855	0.90539	0.999476	Memory CD4+ T cell	iPD_Control
RAB22A	117.864	0.00677142	0.0403593	0.167778	0.866758	0.999476	Memory CD4+ T cell	iPD_Control
VAPB	58.2483	0.0111871	0.0496364	0.22538	0.821683	0.999476	Memory CD4+ T cell	iPD_Control
STX16	179.591	0.0302848	0.0417429	0.725508	0.468141	0.999476	Memory CD4+ T cell	iPD_Control
NPEPL1	42.994	0.0314814	0.0628573	0.500839	0.616485	0.999476	Memory CD4+ T cell	iPD_Control
GNAS	1340.01	-0.005269	0.0345372	-0.15256	0.878745	0.999476	Memory CD4+ T cell	iPD_Control
NELFCD	109.732	-0.00253472	0.042724	-0.0593278	0.952691	0.999476	Memory CD4+ T cell	iPD_Control
CTSZ	89.3257	-0.0519699	0.0573045	-0.906908	0.364456	0.999476	Memory CD4+ T cell	iPD_Control
TUBB1	5.84662	-0.0900322	0.222787	-0.404117	0.686126	0.999476	Memory CD4+ T cell	iPD_Control
ATP5F1E	2182.37	-0.0538821	0.086881	-0.620182	0.535138	0.999476	Memory CD4+ T cell	iPD_Control
PRELID3B	151.573	-0.0644417	0.0553241	-1.1648	0.244098	0.999476	Memory CD4+ T cell	iPD_Control
ZNF831	267.392	-0.0402265	0.0487955	-0.824388	0.409719	0.999476	Memory CD4+ T cell	iPD_Control
SYCP2	9.96976	0.108441	0.129093	0.840021	0.400897	0.999476	Memory CD4+ T cell	iPD_Control
FAM217B	54.7352	0.0933782	0.0537505	1.73725	0.0823426	0.999476	Memory CD4+ T cell	iPD_Control
PPP1R3D	13.6868	-0.0440229	0.0954451	-0.461238	0.644628	0.999476	Memory CD4+ T cell	iPD_Control
TAF4	20.7906	0.012692	0.078143	0.16242	0.870975	0.999476	Memory CD4+ T cell	iPD_Control
LSM14B	52.8169	0.079628	0.0481329	1.65434	0.0980591	0.999476	Memory CD4+ T cell	iPD_Control
PSMA7	616.905	-0.0424415	0.0404841	-1.04835	0.294478	0.999476	Memory CD4+ T cell	iPD_Control
SS18L1	15.882	0.0191609	0.0810676	0.236357	0.813156	0.999476	Memory CD4+ T cell	iPD_Control
MTG2	37.3985	0.0257671	0.0605386	0.425631	0.670377	0.999476	Memory CD4+ T cell	iPD_Control
OSBPL2	49.647	-0.0648933	0.0584252	-1.11071	0.266694	0.999476	Memory CD4+ T cell	iPD_Control
ADRM1	204.45	-0.000377849	0.0390446	-0.00967736	0.992279	0.999933	Memory CD4+ T cell	iPD_Control
CABLES2	8.57826	0.0516804	0.112218	0.460534	0.645133	0.999476	Memory CD4+ T cell	iPD_Control
MRGBP	47.6473	0.0415225	0.054455	0.76251	0.445756	0.999476	Memory CD4+ T cell	iPD_Control
OGFR	148.227	-0.0130456	0.0449342	-0.290326	0.771567	0.999476	Memory CD4+ T cell	iPD_Control
TCFL5	21.494	0.0513068	0.0844682	0.60741	0.543579	0.999476	Memory CD4+ T cell	iPD_Control
DIDO1	148.335	0.0181589	0.0398195	0.456031	0.648367	0.999476	Memory CD4+ T cell	iPD_Control
GID8	97.3291	0.0110194	0.0406871	0.270832	0.78652	0.999476	Memory CD4+ T cell	iPD_Control
YTHDF1	80.7885	-0.0189005	0.0467014	-0.40471	0.685691	0.999476	Memory CD4+ T cell	iPD_Control
ARFGAP1	30.9978	0.0232915	0.066455	0.350484	0.725975	0.999476	Memory CD4+ T cell	iPD_Control
PPDPF	2129.26	0.0332843	0.0692802	0.480429	0.630922	0.999476	Memory CD4+ T cell	iPD_Control
HELZ2	36.3432	-0.00379834	0.0704357	-0.0539263	0.956994	0.999476	Memory CD4+ T cell	iPD_Control
GMEB2	44.6888	-0.0361988	0.07501	-0.482586	0.62939	0.999476	Memory CD4+ T cell	iPD_Control
STMN3	343.219	0.113637	0.0694182	1.637	0.101631	0.999476	Memory CD4+ T cell	iPD_Control
RTEL1	16.1607	0.0217892	0.0819947	0.265739	0.79044	0.999476	Memory CD4+ T cell	iPD_Control
ARFRP1	92.9344	-0.00772268	0.0542446	-0.142368	0.88679	0.999476	Memory CD4+ T cell	iPD_Control
ZGPAT	113.125	-0.00728482	0.0428248	-0.170108	0.864926	0.999476	Memory CD4+ T cell	iPD_Control
LIME1	1081.01	0.00175961	0.0373006	0.0471738	0.962375	0.999476	Memory CD4+ T cell	iPD_Control
SLC2A4RG	282.602	0.0601826	0.0402421	1.49551	0.13478	0.999476	Memory CD4+ T cell	iPD_Control
ZBTB46	5.7984	-0.10866	0.15069	-0.721083	0.470858	0.999476	Memory CD4+ T cell	iPD_Control
TPD52L2	67.833	0.0210918	0.0529472	0.398356	0.690368	0.999476	Memory CD4+ T cell	iPD_Control
DNAJC5	49.0803	0.039492	0.0549772	0.718333	0.472552	0.999476	Memory CD4+ T cell	iPD_Control
UCKL1	97.8921	0.0691468	0.0456205	1.5157	0.129596	0.999476	Memory CD4+ T cell	iPD_Control
ZNF512B	31.3206	0.0110856	0.0650736	0.170355	0.864731	0.999476	Memory CD4+ T cell	iPD_Control
SAMD10	31.6137	0.191263	0.0658574	2.9042	0.00368193	0.999476	Memory CD4+ T cell	iPD_Control
PRPF6	216.249	0.0451256	0.0502585	0.897871	0.369254	0.999476	Memory CD4+ T cell	iPD_Control
TCEA2	78.7194	-0.0269048	0.0512224	-0.525254	0.599406	0.999476	Memory CD4+ T cell	iPD_Control
RGS19	249.615	0.023706	0.0481146	0.4927	0.622225	0.999476	Memory CD4+ T cell	iPD_Control
PCMTD2	102.13	0.0099006	0.0439987	0.22502	0.821963	0.999476	Memory CD4+ T cell	iPD_Control
GATD3B	74.1451	0.052256	0.154877	0.337403	0.735813	0.999476	Memory CD4+ T cell	iPD_Control
FP565260.1	9.99715	0.423717	0.274516	1.5435	0.122709	0.999476	Memory CD4+ T cell	iPD_Control
SIK1B	12.8594	-0.00673897	0.157923	-0.0426724	0.965963	0.999476	Memory CD4+ T cell	iPD_Control
U2AF1L5	63.189	0.301422	0.449089	0.671185	0.502103	0.999476	Memory CD4+ T cell	iPD_Control
RBM11	7.81503	0.33609	0.13575	2.47581	0.0132936	0.999476	Memory CD4+ T cell	iPD_Control
HSPA13	61.6766	-0.0101358	0.0629635	-0.160978	0.872111	0.999476	Memory CD4+ T cell	iPD_Control
SAMSN1	422.734	-0.036851	0.0708322	-0.520259	0.602883	0.999476	Memory CD4+ T cell	iPD_Control
NRIP1	58.1901	0.0384646	0.0720768	0.533662	0.593576	0.999476	Memory CD4+ T cell	iPD_Control
USP25	205.951	-0.0402354	0.0388324	-1.03613	0.300141	0.999476	Memory CD4+ T cell	iPD_Control
BTG3	122.919	-0.100713	0.114152	-0.882276	0.377627	0.999476	Memory CD4+ T cell	iPD_Control
CHODL	10.4194	0.110633	0.149909	0.738001	0.460514	0.999476	Memory CD4+ T cell	iPD_Control
MRPL39	53.656	-0.0720551	0.0619136	-1.1638	0.244505	0.999476	Memory CD4+ T cell	iPD_Control
ATP5PF	400.085	-0.0306544	0.061021	-0.502359	0.615415	0.999476	Memory CD4+ T cell	iPD_Control
GABPA	62.6687	0.00901599	0.0479088	0.188191	0.850727	0.999476	Memory CD4+ T cell	iPD_Control
APP	141.269	-0.0411005	0.0547477	-0.750726	0.452818	0.999476	Memory CD4+ T cell	iPD_Control
N6AMT1	20.4473	-0.0207138	0.08875	-0.233395	0.815455	0.999476	Memory CD4+ T cell	iPD_Control
LTN1	79.1618	0.0224343	0.0493852	0.454272	0.649633	0.999476	Memory CD4+ T cell	iPD_Control
RWDD2B	11.9088	-0.118696	0.113557	-1.04525	0.295908	0.999476	Memory CD4+ T cell	iPD_Control
USP16	190.668	-0.0240459	0.0377389	-0.637164	0.524018	0.999476	Memory CD4+ T cell	iPD_Control
CCT8	297.972	0.0288742	0.0502973	0.574071	0.56592	0.999476	Memory CD4+ T cell	iPD_Control
MAP3K7CL	13.3635	-0.0721133	0.119431	-0.603806	0.545973	0.999476	Memory CD4+ T cell	iPD_Control
BACH1	105.1	-0.0713437	0.0652961	-1.09262	0.274562	0.999476	Memory CD4+ T cell	iPD_Control
GRIK1	5.02689	-0.117698	0.217391	-0.541413	0.588223	0.999476	Memory CD4+ T cell	iPD_Control
TIAM1	148.257	0.04128	0.0604372	0.683023	0.494592	0.999476	Memory CD4+ T cell	iPD_Control
SOD1	889.601	-0.0304987	0.0500405	-0.609479	0.542207	0.999476	Memory CD4+ T cell	iPD_Control
SCAF4	133.204	-0.0301257	0.0379992	-0.792799	0.427895	0.999476	Memory CD4+ T cell	iPD_Control
MIS18A	16.9905	0.129625	0.106753	1.21425	0.224652	0.999476	Memory CD4+ T cell	iPD_Control
URB1	18.4931	-0.0399801	0.0848961	-0.470929	0.637691	0.999476	Memory CD4+ T cell	iPD_Control
EVA1C	58.2662	0.029442	0.0632246	0.465673	0.64145	0.999476	Memory CD4+ T cell	iPD_Control
CFAP298	104.502	-0.00435443	0.0545284	-0.0798562	0.936352	0.999476	Memory CD4+ T cell	iPD_Control
SYNJ1	49.0555	-0.0116445	0.0570578	-0.204083	0.838289	0.999476	Memory CD4+ T cell	iPD_Control
PAXBP1	96.1182	-0.0707662	0.0536563	-1.31888	0.187209	0.999476	Memory CD4+ T cell	iPD_Control
IFNAR2	212.593	-0.0102329	0.0354944	-0.288297	0.77312	0.999476	Memory CD4+ T cell	iPD_Control
IL10RB	70.9354	-0.00861385	0.052535	-0.163964	0.869759	0.999476	Memory CD4+ T cell	iPD_Control
IFNAR1	132.991	0.0333016	0.0437921	0.760449	0.446987	0.999476	Memory CD4+ T cell	iPD_Control
IFNGR2	56.835	0.000118138	0.0645556	0.00183002	0.99854	0.999933	Memory CD4+ T cell	iPD_Control
TMEM50B	124.592	-0.055134	0.0666746	-0.826912	0.408287	0.999476	Memory CD4+ T cell	iPD_Control
GART	72.6192	-0.00345598	0.0566384	-0.0610183	0.951345	0.999476	Memory CD4+ T cell	iPD_Control
SON	949.835	-0.024178	0.0436443	-0.553979	0.579593	0.999476	Memory CD4+ T cell	iPD_Control
DONSON	23.4313	0.0462758	0.0849011	0.545055	0.585716	0.999476	Memory CD4+ T cell	iPD_Control
CRYZL1	75.4831	0.0403944	0.0436335	0.925766	0.354568	0.999476	Memory CD4+ T cell	iPD_Control
ITSN1	5.28333	0.044045	0.177138	0.248648	0.803633	0.999476	Memory CD4+ T cell	iPD_Control
ATP5PO	706.895	-0.0311454	0.0513571	-0.606447	0.544218	0.999476	Memory CD4+ T cell	iPD_Control
MRPS6	177.32	-0.0700034	0.0530171	-1.32039	0.186704	0.999476	Memory CD4+ T cell	iPD_Control
SLC5A3	25.7121	-0.034761	0.0748201	-0.464594	0.642222	0.999476	Memory CD4+ T cell	iPD_Control
RCAN1	15.9917	0.183314	0.0874286	2.09673	0.0360177	0.999476	Memory CD4+ T cell	iPD_Control
RUNX1	308.173	0.0322915	0.0472033	0.684095	0.493915	0.999476	Memory CD4+ T cell	iPD_Control
SETD4	20.197	0.0923914	0.0751638	1.2292	0.218997	0.999476	Memory CD4+ T cell	iPD_Control
CBR1	67.7057	0.0359844	0.110011	0.327098	0.743594	0.999476	Memory CD4+ T cell	iPD_Control
CBR3	29.7468	0.0819316	0.116429	0.703704	0.481617	0.999476	Memory CD4+ T cell	iPD_Control
DOP1B	44.6084	-0.0388281	0.0600249	-0.646867	0.517718	0.999476	Memory CD4+ T cell	iPD_Control
MORC3	172.501	0.00838706	0.0347331	0.241472	0.809189	0.999476	Memory CD4+ T cell	iPD_Control
CHAF1B	8.15307	0.0488858	0.115679	0.422597	0.672589	0.999476	Memory CD4+ T cell	iPD_Control
HLCS	41.7727	-0.0488258	0.080005	-0.610284	0.541674	0.999476	Memory CD4+ T cell	iPD_Control
PIGP	68.1097	-0.0646191	0.0630039	-1.02564	0.305063	0.999476	Memory CD4+ T cell	iPD_Control
TTC3	371.492	0.0150973	0.0333058	0.453294	0.650337	0.999476	Memory CD4+ T cell	iPD_Control
VPS26C	80.2397	-0.0314463	0.0399367	-0.787403	0.431046	0.999476	Memory CD4+ T cell	iPD_Control
DYRK1A	171.52	-0.0338562	0.0468745	-0.722272	0.470127	0.999476	Memory CD4+ T cell	iPD_Control
ETS2	20.7291	0.0292805	0.0768809	0.380856	0.70331	0.999476	Memory CD4+ T cell	iPD_Control
PSMG1	47.171	-0.0718607	0.0747732	-0.961049	0.336528	0.999476	Memory CD4+ T cell	iPD_Control
BRWD1	206.699	-0.0166759	0.0414495	-0.402319	0.687449	0.999476	Memory CD4+ T cell	iPD_Control
HMGN1	664.503	0.00785082	0.0318423	0.246553	0.805254	0.999476	Memory CD4+ T cell	iPD_Control
MX2	122.28	-0.0048538	0.0606438	-0.0800378	0.936207	0.999476	Memory CD4+ T cell	iPD_Control
MX1	128.889	-0.084616	0.0976642	-0.866398	0.386272	0.999476	Memory CD4+ T cell	iPD_Control
PRDM15	17.3685	0.0718796	0.0801808	0.89647	0.370002	0.999476	Memory CD4+ T cell	iPD_Control
C2CD2	10.7138	0.234215	0.103732	2.25789	0.0239525	0.999476	Memory CD4+ T cell	iPD_Control
ZBTB21	42.1693	-0.0958911	0.104921	-0.913932	0.360752	0.999476	Memory CD4+ T cell	iPD_Control
ABCG1	54.6142	0.0340992	0.0966671	0.352748	0.724277	0.999476	Memory CD4+ T cell	iPD_Control
UBASH3A	144.114	0.00824295	0.0551516	0.14946	0.881191	0.999476	Memory CD4+ T cell	iPD_Control
SLC37A1	38.1264	0.029421	0.0647856	0.454128	0.649737	0.999476	Memory CD4+ T cell	iPD_Control
PDE9A	11.6241	-0.0445608	0.179125	-0.24877	0.803539	0.999476	Memory CD4+ T cell	iPD_Control
WDR4	22.1571	-0.116437	0.0801658	-1.45245	0.146376	0.999476	Memory CD4+ T cell	iPD_Control
NDUFV3	80.5267	0.080133	0.0622685	1.28689	0.198132	0.999476	Memory CD4+ T cell	iPD_Control
PKNOX1	38.9184	-0.0722008	0.0617977	-1.16834	0.24267	0.999476	Memory CD4+ T cell	iPD_Control
U2AF1	113.45	-0.127362	0.287662	-0.442748	0.657948	0.999476	Memory CD4+ T cell	iPD_Control
SIK1	6.23003	-0.361035	0.258924	-1.39437	0.163207	0.999476	Memory CD4+ T cell	iPD_Control
RRP1B	176.161	-0.0150605	0.0308623	-0.487988	0.625558	0.999476	Memory CD4+ T cell	iPD_Control
PDXK	66.8744	0.00317885	0.0791155	0.0401799	0.96795	0.999476	Memory CD4+ T cell	iPD_Control
CSTB	523.533	0.00646692	0.0713207	0.0906738	0.927752	0.999476	Memory CD4+ T cell	iPD_Control
RRP1	38.1167	-0.0533039	0.0584264	-0.912325	0.361598	0.999476	Memory CD4+ T cell	iPD_Control
AGPAT3	107.816	-0.00613728	0.0452581	-0.135606	0.892133	0.999476	Memory CD4+ T cell	iPD_Control
TRAPPC10	205.959	-0.0150329	0.049141	-0.305913	0.759671	0.999476	Memory CD4+ T cell	iPD_Control
PWP2	16.9237	-0.209174	0.182575	-1.14569	0.251923	0.999476	Memory CD4+ T cell	iPD_Control
GATD3A	25.8038	0.0491372	0.410052	0.119832	0.904616	0.999476	Memory CD4+ T cell	iPD_Control
AIRE	24.5081	-0.11666	0.173951	-0.670645	0.502447	0.999476	Memory CD4+ T cell	iPD_Control
PFKL	236.823	0.0674263	0.0375853	1.79395	0.0728205	0.999476	Memory CD4+ T cell	iPD_Control
CFAP410	63.9892	0.0439647	0.0549147	0.8006	0.423363	0.999476	Memory CD4+ T cell	iPD_Control
UBE2G2	144.685	-0.0207691	0.034895	-0.59519	0.551716	0.999476	Memory CD4+ T cell	iPD_Control
SUMO3	182.936	-0.0443648	0.0449934	-0.98603	0.324118	0.999476	Memory CD4+ T cell	iPD_Control
PTTG1IP	100.255	-0.0512521	0.0475832	-1.0771	0.281434	0.999476	Memory CD4+ T cell	iPD_Control
ITGB2	938.984	-0.0124982	0.0391136	-0.319537	0.749319	0.999476	Memory CD4+ T cell	iPD_Control
FAM207A	52.5913	-0.101661	0.0636409	-1.59741	0.110174	0.999476	Memory CD4+ T cell	iPD_Control
ADARB1	87.6345	-0.0377724	0.0525992	-0.718118	0.472684	0.999476	Memory CD4+ T cell	iPD_Control
POFUT2	35.9485	-0.110576	0.0680543	-1.62482	0.104201	0.999476	Memory CD4+ T cell	iPD_Control
COL18A1	25.8258	-0.25341	0.228026	-1.11132	0.266429	0.999476	Memory CD4+ T cell	iPD_Control
SLC19A1	12.911	0.0200293	0.0978624	0.204668	0.837832	0.999476	Memory CD4+ T cell	iPD_Control
PCBP3	14.8862	-0.0373159	0.169351	-0.220347	0.825601	0.999476	Memory CD4+ T cell	iPD_Control
COL6A1	5.58317	0.0311042	0.209622	0.148383	0.882041	0.999476	Memory CD4+ T cell	iPD_Control
COL6A2	30.8676	-0.0938683	0.156058	-0.601496	0.54751	0.999476	Memory CD4+ T cell	iPD_Control
SPATC1L	24.8742	0.0756858	0.205122	0.368979	0.712143	0.999476	Memory CD4+ T cell	iPD_Control
LSS	22.4779	-0.0254616	0.0744423	-0.342031	0.732327	0.999476	Memory CD4+ T cell	iPD_Control
MCM3AP	90.1254	0.0404597	0.0446269	0.90662	0.364608	0.999476	Memory CD4+ T cell	iPD_Control
YBEY	51.8159	0.137462	0.0972966	1.41282	0.157709	0.999476	Memory CD4+ T cell	iPD_Control
PCNT	54.8886	-0.0192479	0.0572568	-0.336168	0.736744	0.999476	Memory CD4+ T cell	iPD_Control
DIP2A	111.458	-0.00199662	0.0603874	-0.0330635	0.973624	0.999933	Memory CD4+ T cell	iPD_Control
PRMT2	469.567	0.0729165	0.0632532	1.15277	0.249004	0.999476	Memory CD4+ T cell	iPD_Control
IL17RA	135.689	0.0499202	0.0463375	1.07732	0.281339	0.999476	Memory CD4+ T cell	iPD_Control
HDHD5	66.7324	0.010733	0.0599003	0.179181	0.857796	0.999476	Memory CD4+ T cell	iPD_Control
ADA2	142.725	0.0461528	0.0466952	0.988385	0.322964	0.999476	Memory CD4+ T cell	iPD_Control
ATP6V1E1	103.384	0.0335666	0.0379108	0.88541	0.375936	0.999476	Memory CD4+ T cell	iPD_Control
BCL2L13	73.4988	0.036346	0.0436974	0.831764	0.405542	0.999476	Memory CD4+ T cell	iPD_Control
BID	78.9325	0.0148572	0.0498938	0.297776	0.765874	0.999476	Memory CD4+ T cell	iPD_Control
MICAL3	36.6523	-0.0394469	0.0848975	-0.464642	0.642188	0.999476	Memory CD4+ T cell	iPD_Control
PEX26	47.7839	-0.0180081	0.05665	-0.317884	0.750573	0.999476	Memory CD4+ T cell	iPD_Control
USP18	12.4913	-0.00641424	0.139053	-0.0461282	0.963208	0.999476	Memory CD4+ T cell	iPD_Control
TMEM191B	11.9473	0.173144	0.17166	1.00864	0.313145	0.999476	Memory CD4+ T cell	iPD_Control
DGCR2	69.9042	-0.00809729	0.0514484	-0.157387	0.87494	0.999476	Memory CD4+ T cell	iPD_Control
ESS2	25.6928	-0.0521665	0.0692834	-0.752944	0.451483	0.999476	Memory CD4+ T cell	iPD_Control
SLC25A1	102.53	0.035288	0.0414424	0.851496	0.394494	0.999476	Memory CD4+ T cell	iPD_Control
HIRA	27.3949	-0.0105121	0.0740974	-0.141868	0.887184	0.999476	Memory CD4+ T cell	iPD_Control
MRPL40	90.6618	-0.0482206	0.0616461	-0.782216	0.434088	0.999476	Memory CD4+ T cell	iPD_Control
UFD1	171.49	-0.0557409	0.0375431	-1.48472	0.137619	0.999476	Memory CD4+ T cell	iPD_Control
GNB1L	28.6526	0.0399231	0.0790878	0.504795	0.613703	0.999476	Memory CD4+ T cell	iPD_Control
RTL10	12.2069	-0.0581573	0.102166	-0.569245	0.56919	0.999476	Memory CD4+ T cell	iPD_Control
TXNRD2	30.838	-0.0156499	0.064459	-0.242789	0.808169	0.999476	Memory CD4+ T cell	iPD_Control
COMT	105.674	-0.0169166	0.0418143	-0.404566	0.685796	0.999476	Memory CD4+ T cell	iPD_Control
TANGO2	50.5982	-0.0167658	0.0506379	-0.331092	0.740575	0.999476	Memory CD4+ T cell	iPD_Control
DGCR8	27.9842	0.0645539	0.0737006	0.875895	0.381087	0.999476	Memory CD4+ T cell	iPD_Control
TRMT2A	65.0622	-0.0209875	0.0538222	-0.389941	0.69658	0.999476	Memory CD4+ T cell	iPD_Control
RANBP1	215.912	0.0165237	0.0371055	0.445316	0.656091	0.999476	Memory CD4+ T cell	iPD_Control
ZDHHC8	37.3155	0.0914725	0.0689538	1.32658	0.184649	0.999476	Memory CD4+ T cell	iPD_Control
DGCR6L	207.973	-0.0284973	0.0430879	-0.661376	0.508371	0.999476	Memory CD4+ T cell	iPD_Control
ZNF74	8.27403	-0.0312557	0.122823	-0.254477	0.799127	0.999476	Memory CD4+ T cell	iPD_Control
SCARF2	8.00286	-0.111729	0.127392	-0.87705	0.38046	0.999476	Memory CD4+ T cell	iPD_Control
KLHL22	69.0367	0.0218859	0.0569879	0.384045	0.700945	0.999476	Memory CD4+ T cell	iPD_Control
MED15	222.013	0.0398049	0.0348555	1.142	0.253455	0.999476	Memory CD4+ T cell	iPD_Control
PI4KA	126.854	0.00215299	0.0432134	0.0498224	0.960264	0.999476	Memory CD4+ T cell	iPD_Control
SNAP29	66.0198	-0.0362276	0.0517359	-0.700242	0.483776	0.999476	Memory CD4+ T cell	iPD_Control
CRKL	64.8447	-0.0178675	0.0629342	-0.283907	0.776481	0.999476	Memory CD4+ T cell	iPD_Control
LZTR1	32.4328	-0.0491232	0.0682653	-0.719593	0.471776	0.999476	Memory CD4+ T cell	iPD_Control
THAP7	113.198	0.0159336	0.0442324	0.360225	0.718679	0.999476	Memory CD4+ T cell	iPD_Control
HIC2	43.4832	0.0438592	0.0752886	0.582547	0.560198	0.999476	Memory CD4+ T cell	iPD_Control
TMEM191C	34.73	-0.00437258	0.0850329	-0.0514222	0.958989	0.999476	Memory CD4+ T cell	iPD_Control
UBE2L3	269.564	-0.0333525	0.0445457	-0.748727	0.454022	0.999476	Memory CD4+ T cell	iPD_Control
YDJC	109.741	0.0124515	0.0406287	0.30647	0.759247	0.999476	Memory CD4+ T cell	iPD_Control
SDF2L1	141.606	-0.0762907	0.0644694	-1.18336	0.236666	0.999476	Memory CD4+ T cell	iPD_Control
PPIL2	72.734	-0.0130713	0.0454426	-0.287643	0.77362	0.999476	Memory CD4+ T cell	iPD_Control
YPEL1	11.4235	-0.147207	0.106056	-1.38801	0.165133	0.999476	Memory CD4+ T cell	iPD_Control
MAPK1	159.79	-0.0345424	0.0333456	-1.03589	0.300254	0.999476	Memory CD4+ T cell	iPD_Control
PPM1F	12.7087	0.024757	0.0968584	0.2556	0.79826	0.999476	Memory CD4+ T cell	iPD_Control
TOP3B	26.2679	0.077191	0.0726079	1.06312	0.287727	0.999476	Memory CD4+ T cell	iPD_Control
ZNF280B	8.73711	0.0905003	0.12487	0.724758	0.468601	0.999476	Memory CD4+ T cell	iPD_Control
BCR	74.5886	-0.0391044	0.0623422	-0.627253	0.530493	0.999476	Memory CD4+ T cell	iPD_Control
RGL4	106.811	0.115392	0.0656936	1.75652	0.0789996	0.999476	Memory CD4+ T cell	iPD_Control
CHCHD10	311.636	-0.0254048	0.0616717	-0.411936	0.680386	0.999476	Memory CD4+ T cell	iPD_Control
SMARCB1	124.919	0.0126258	0.0410405	0.307641	0.758355	0.999476	Memory CD4+ T cell	iPD_Control
SLC2A11	35.38	-0.0407326	0.0707884	-0.575414	0.565011	0.999476	Memory CD4+ T cell	iPD_Control
MIF	1754.72	-0.0654135	0.0694919	-0.941312	0.346545	0.999476	Memory CD4+ T cell	iPD_Control
DDTL	7.58082	0.0292057	0.134065	0.217847	0.827549	0.999476	Memory CD4+ T cell	iPD_Control
DDT	257.528	-0.0481076	0.112196	-0.428782	0.668082	0.999476	Memory CD4+ T cell	iPD_Control
CABIN1	147.904	0.0368725	0.0400056	0.921683	0.356694	0.999476	Memory CD4+ T cell	iPD_Control
SPECC1L	89.3297	0.0576173	0.0485841	1.18593	0.23565	0.999476	Memory CD4+ T cell	iPD_Control
ADORA2A	40.9143	0.0464904	0.0958189	0.48519	0.627541	0.999476	Memory CD4+ T cell	iPD_Control
GUCD1	32.043	0.121464	0.0646996	1.87736	0.0604694	0.999476	Memory CD4+ T cell	iPD_Control
SNRPD3	225.527	-0.0318231	0.0544565	-0.584376	0.558967	0.999476	Memory CD4+ T cell	iPD_Control
SGSM1	5.40629	0.17292	0.153255	1.12831	0.259188	0.999476	Memory CD4+ T cell	iPD_Control
KIAA1671	5.02658	-0.113771	0.192172	-0.592027	0.553833	0.999476	Memory CD4+ T cell	iPD_Control
LRP5L	7.36795	0.184828	0.146304	1.26331	0.206477	0.999476	Memory CD4+ T cell	iPD_Control
ASPHD2	14.7338	-0.187819	0.092821	-2.02345	0.0430268	0.999476	Memory CD4+ T cell	iPD_Control
HPS4	64.1884	0.00893849	0.0503155	0.177649	0.858999	0.999476	Memory CD4+ T cell	iPD_Control
SRRD	23.2761	-0.0440962	0.0761372	-0.579168	0.562476	0.999476	Memory CD4+ T cell	iPD_Control
TFIP11	71.0497	-0.0292733	0.0648606	-0.451326	0.651755	0.999476	Memory CD4+ T cell	iPD_Control
TPST2	107.622	-0.015028	0.0580684	-0.258798	0.795791	0.999476	Memory CD4+ T cell	iPD_Control
PITPNB	140.29	-0.0329871	0.0352422	-0.936012	0.349267	0.999476	Memory CD4+ T cell	iPD_Control
CHEK2	10.6205	0.0283402	0.110228	0.257106	0.797097	0.999476	Memory CD4+ T cell	iPD_Control
HSCB	31.4083	-0.091795	0.0727986	-1.26095	0.207329	0.999476	Memory CD4+ T cell	iPD_Control
CCDC117	16.4156	0.0243062	0.0895584	0.271401	0.786083	0.999476	Memory CD4+ T cell	iPD_Control
XBP1	456.79	-0.0874654	0.0525296	-1.66507	0.0958991	0.999476	Memory CD4+ T cell	iPD_Control
RHBDD3	11.9837	-0.0537772	0.0972441	-0.553012	0.580255	0.999476	Memory CD4+ T cell	iPD_Control
EWSR1	452.215	0.0144643	0.0249543	0.579629	0.562165	0.999476	Memory CD4+ T cell	iPD_Control
AP1B1	61.7601	-0.018992	0.0446956	-0.424919	0.670896	0.999476	Memory CD4+ T cell	iPD_Control
THOC5	51.1399	0.0214248	0.0561829	0.38134	0.702951	0.999476	Memory CD4+ T cell	iPD_Control
NIPSNAP1	79.8156	0.0529986	0.0454939	1.16496	0.244036	0.999476	Memory CD4+ T cell	iPD_Control
NF2	41.2508	0.00452041	0.0672947	0.0671734	0.946444	0.999476	Memory CD4+ T cell	iPD_Control
ZMAT5	57.5891	0.0211858	0.0601802	0.35204	0.724808	0.999476	Memory CD4+ T cell	iPD_Control
UQCR10	492.056	-0.032167	0.0743217	-0.432807	0.665155	0.999476	Memory CD4+ T cell	iPD_Control
ASCC2	100.199	0.0105099	0.0362321	0.290071	0.771762	0.999476	Memory CD4+ T cell	iPD_Control
MTMR3	66.3631	0.0148405	0.0572925	0.25903	0.795612	0.999476	Memory CD4+ T cell	iPD_Control
OSM	66.3571	-0.105132	0.114992	-0.914257	0.360582	0.999476	Memory CD4+ T cell	iPD_Control
CASTOR1	21.9482	-0.0964375	0.0886995	-1.08724	0.276931	0.999476	Memory CD4+ T cell	iPD_Control
TBC1D10A	131.916	-0.0314677	0.0403886	-0.779124	0.435907	0.999476	Memory CD4+ T cell	iPD_Control
SF3A1	368.899	0.00817605	0.030628	0.266947	0.78951	0.999476	Memory CD4+ T cell	iPD_Control
CCDC157	6.87579	-0.150824	0.129379	-1.16575	0.243714	0.999476	Memory CD4+ T cell	iPD_Control
RNF215	11.0675	-0.101019	0.124684	-0.810199	0.417826	0.999476	Memory CD4+ T cell	iPD_Control
SEC14L2	35.669	-0.193925	0.13186	-1.47069	0.141374	0.999476	Memory CD4+ T cell	iPD_Control
MTFP1	185.11	-0.0797338	0.108158	-0.7372	0.461001	0.999476	Memory CD4+ T cell	iPD_Control
PES1	59.517	0.0162238	0.0565273	0.287008	0.774106	0.999476	Memory CD4+ T cell	iPD_Control
SLC35E4	6.20507	-0.00115695	0.137317	-0.0084254	0.993278	0.999933	Memory CD4+ T cell	iPD_Control
DUSP18	25.1785	0.0699548	0.0752068	0.930166	0.352285	0.999476	Memory CD4+ T cell	iPD_Control
MORC2	54.527	0.00775455	0.0773358	0.100271	0.920129	0.999476	Memory CD4+ T cell	iPD_Control
SELENOM	204.9	0.0330374	0.0678239	0.487106	0.626184	0.999476	Memory CD4+ T cell	iPD_Control
RNF185	32.6067	-0.0175751	0.0633305	-0.277513	0.781386	0.999476	Memory CD4+ T cell	iPD_Control
LIMK2	42.1931	0.0550902	0.0630525	0.87372	0.382271	0.999476	Memory CD4+ T cell	iPD_Control
PIK3IP1	485.421	0.0678678	0.057097	1.18864	0.234581	0.999476	Memory CD4+ T cell	iPD_Control
PATZ1	56.5989	0.0721369	0.0613955	1.17495	0.240013	0.999476	Memory CD4+ T cell	iPD_Control
DRG1	99.8365	0.0480429	0.03816	1.25898	0.208036	0.999476	Memory CD4+ T cell	iPD_Control
EIF4ENIF1	34.303	0.0360633	0.0572502	0.629925	0.528743	0.999476	Memory CD4+ T cell	iPD_Control
SFI1	135.6	0.0317638	0.0439444	0.722819	0.469791	0.999476	Memory CD4+ T cell	iPD_Control
PISD	53.9148	-0.0243274	0.0497539	-0.488954	0.624874	0.999476	Memory CD4+ T cell	iPD_Control
PRR14L	84.3434	-0.0341404	0.0449873	-0.758889	0.447919	0.999476	Memory CD4+ T cell	iPD_Control
DEPDC5	28.6028	0.0805457	0.0701784	1.14773	0.251081	0.999476	Memory CD4+ T cell	iPD_Control
YWHAH	237.702	-0.0559439	0.0526114	-1.06334	0.287627	0.999476	Memory CD4+ T cell	iPD_Control
RFPL2	8.60506	0.560136	0.152866	3.66422	0.000248095	0.847163	Memory CD4+ T cell	iPD_Control
RTCB	108.072	-0.00688804	0.0363907	-0.18928	0.849873	0.999476	Memory CD4+ T cell	iPD_Control
FBXO7	213.889	-0.0401275	0.0353665	-1.13462	0.256536	0.999476	Memory CD4+ T cell	iPD_Control
LARGE1	5.10136	-0.0734689	0.19983	-0.367657	0.713129	0.999476	Memory CD4+ T cell	iPD_Control
HMGXB4	61.2412	-0.075881	0.0556798	-1.36281	0.172942	0.999476	Memory CD4+ T cell	iPD_Control
TOM1	145.276	0.0227495	0.0498617	0.456251	0.648209	0.999476	Memory CD4+ T cell	iPD_Control
MCM5	47.0353	0.0453844	0.0562803	0.8064	0.420012	0.999476	Memory CD4+ T cell	iPD_Control
APOL6	140.104	-0.0272946	0.0490869	-0.556047	0.578179	0.999476	Memory CD4+ T cell	iPD_Control
RBFOX2	2728.09	-0.0303062	0.16218	-0.186868	0.851764	0.999476	Memory CD4+ T cell	iPD_Control
APOL3	107.118	-0.0331458	0.048555	-0.682645	0.494831	0.999476	Memory CD4+ T cell	iPD_Control
APOL2	47.523	-0.0209547	0.0731886	-0.286311	0.77464	0.999476	Memory CD4+ T cell	iPD_Control
APOL1	21.8701	-0.096845	0.0926358	-1.04544	0.29582	0.999476	Memory CD4+ T cell	iPD_Control
MYH9	1419.83	0.0288585	0.0330043	0.874384	0.381909	0.999476	Memory CD4+ T cell	iPD_Control
TXN2	154.096	0.0230041	0.0461448	0.49852	0.618118	0.999476	Memory CD4+ T cell	iPD_Control
EIF3D	529.5	-0.0169494	0.035844	-0.472866	0.636309	0.999476	Memory CD4+ T cell	iPD_Control
IFT27	36.0867	-0.0734063	0.0613172	-1.19716	0.231245	0.999476	Memory CD4+ T cell	iPD_Control
NCF4	73.0413	-0.0210259	0.101026	-0.208123	0.835133	0.999476	Memory CD4+ T cell	iPD_Control
MPST	29.5218	-0.0963671	0.101766	-0.946952	0.343663	0.999476	Memory CD4+ T cell	iPD_Control
KCTD17	31.9295	0.0215686	0.0623809	0.345756	0.729526	0.999476	Memory CD4+ T cell	iPD_Control
IL2RB	97.7725	-0.101941	0.0618251	-1.64887	0.0991752	0.999476	Memory CD4+ T cell	iPD_Control
C1QTNF6	8.08426	0.278554	0.14047	1.98301	0.0473663	0.999476	Memory CD4+ T cell	iPD_Control
RAC2	1718.56	0.0056367	0.0409698	0.137582	0.890571	0.999476	Memory CD4+ T cell	iPD_Control
CYTH4	103.255	0.0204193	0.0447222	0.456581	0.647972	0.999476	Memory CD4+ T cell	iPD_Control
MFNG	270.053	0.015704	0.0377809	0.415661	0.677658	0.999476	Memory CD4+ T cell	iPD_Control
GGA1	86.5929	-0.0253616	0.0407874	-0.621798	0.534075	0.999476	Memory CD4+ T cell	iPD_Control
SH3BP1	247.256	0.0531985	0.0497745	1.06879	0.285164	0.999476	Memory CD4+ T cell	iPD_Control
PDXP	23.8024	0.0913697	0.081496	1.12116	0.262222	0.999476	Memory CD4+ T cell	iPD_Control
LGALS1	756.532	0.0775404	0.113369	0.683966	0.493996	0.999476	Memory CD4+ T cell	iPD_Control
NOL12	85.0374	-0.028343	0.0439159	-0.645393	0.518672	0.999476	Memory CD4+ T cell	iPD_Control
TRIOBP	41.9913	0.0662314	0.0696132	0.951421	0.341391	0.999476	Memory CD4+ T cell	iPD_Control
H1F0	15.972	0.00337043	0.11894	0.0283372	0.977393	0.999933	Memory CD4+ T cell	iPD_Control
GCAT	5.0917	0.161213	0.175599	0.918079	0.358577	0.999476	Memory CD4+ T cell	iPD_Control
ANKRD54	31.1727	0.0958586	0.0657612	1.45768	0.14493	0.999476	Memory CD4+ T cell	iPD_Control
EIF3L	1002.96	0.0389822	0.0397581	0.980485	0.326847	0.999476	Memory CD4+ T cell	iPD_Control
MICALL1	36.3802	-0.105768	0.0580003	-1.82357	0.0682171	0.999476	Memory CD4+ T cell	iPD_Control
POLR2F	156.977	0.00834801	0.0601039	0.138893	0.889535	0.999476	Memory CD4+ T cell	iPD_Control
PICK1	25.8258	0.052469	0.0732473	0.716327	0.473789	0.999476	Memory CD4+ T cell	iPD_Control
PLA2G6	26.8004	-0.133641	0.0770367	-1.73477	0.0827813	0.999476	Memory CD4+ T cell	iPD_Control
MAFF	29.8781	0.0319772	0.161926	0.197481	0.843451	0.999476	Memory CD4+ T cell	iPD_Control
TMEM184B	36.6453	-0.0684032	0.0822316	-0.831837	0.405501	0.999476	Memory CD4+ T cell	iPD_Control
CSNK1E	81.208	0.0127999	0.0633775	0.201963	0.839946	0.999476	Memory CD4+ T cell	iPD_Control
DDX17	605.023	0.0572639	0.0491055	1.16614	0.243559	0.999476	Memory CD4+ T cell	iPD_Control
CBY1	15.1614	-0.029706	0.0987384	-0.300855	0.763525	0.999476	Memory CD4+ T cell	iPD_Control
TOMM22	238.891	-0.000890463	0.037698	-0.023621	0.981155	0.999933	Memory CD4+ T cell	iPD_Control
JOSD1	87.1124	-0.127823	0.0912048	-1.40149	0.161066	0.999476	Memory CD4+ T cell	iPD_Control
GTPBP1	43.6813	-0.0503931	0.0606134	-0.831385	0.405756	0.999476	Memory CD4+ T cell	iPD_Control
SUN2	788.177	0.0522778	0.0359386	1.45464	0.145768	0.999476	Memory CD4+ T cell	iPD_Control
DNAL4	22.1804	0.0797538	0.0762039	1.04658	0.295291	0.999476	Memory CD4+ T cell	iPD_Control
NPTXR	7.11088	0.230882	0.133781	1.72583	0.0843782	0.999476	Memory CD4+ T cell	iPD_Control
CBX6	47.8729	0.0108953	0.0527487	0.206551	0.836361	0.999476	Memory CD4+ T cell	iPD_Control
APOBEC3C	84.0161	0.00756653	0.0541091	0.139838	0.888788	0.999476	Memory CD4+ T cell	iPD_Control
APOBEC3D	29.0497	0.0382259	0.0798728	0.478585	0.632234	0.999476	Memory CD4+ T cell	iPD_Control
APOBEC3F	18.1435	0.0383121	0.0843055	0.454444	0.64951	0.999476	Memory CD4+ T cell	iPD_Control
APOBEC3G	138.177	0.0177654	0.0657167	0.270334	0.786903	0.999476	Memory CD4+ T cell	iPD_Control
APOBEC3H	17.763	-0.163606	0.107541	-1.52134	0.128175	0.999476	Memory CD4+ T cell	iPD_Control
CBX7	64.3979	0.0394322	0.0464614	0.848709	0.396043	0.999476	Memory CD4+ T cell	iPD_Control
PDGFB	9.87061	-0.0680312	0.166255	-0.409199	0.682394	0.999476	Memory CD4+ T cell	iPD_Control
TAB1	35.1992	0.0540282	0.0596988	0.905012	0.365459	0.999476	Memory CD4+ T cell	iPD_Control
MIEF1	31.6022	-0.0796088	0.064549	-1.23331	0.217461	0.999476	Memory CD4+ T cell	iPD_Control
ATF4	151.263	-0.0115595	0.0587513	-0.196752	0.844021	0.999476	Memory CD4+ T cell	iPD_Control
CACNA1I	17.0138	0.0777119	0.104891	0.740879	0.458767	0.999476	Memory CD4+ T cell	iPD_Control
GRAP2	219.312	0.0397082	0.0518799	0.765386	0.444042	0.999476	Memory CD4+ T cell	iPD_Control
TNRC6B	448.309	-0.0194186	0.0451693	-0.429906	0.667264	0.999476	Memory CD4+ T cell	iPD_Control
ADSL	240.412	-0.0146843	0.0379536	-0.386901	0.69883	0.999476	Memory CD4+ T cell	iPD_Control
SGSM3	110.946	0.0504283	0.0492127	1.0247	0.305504	0.999476	Memory CD4+ T cell	iPD_Control
MRTFA	120.605	-0.0293112	0.0376947	-0.777595	0.436808	0.999476	Memory CD4+ T cell	iPD_Control
SLC25A17	27.981	-0.0479794	0.0735403	-0.652422	0.514129	0.999476	Memory CD4+ T cell	iPD_Control
ST13	541.259	-0.00224592	0.0354887	-0.0632854	0.949539	0.999476	Memory CD4+ T cell	iPD_Control
XPNPEP3	51.9526	0.0199183	0.0486803	0.409166	0.682418	0.999476	Memory CD4+ T cell	iPD_Control
RBX1	299.9	-0.0541462	0.0724351	-0.747514	0.454754	0.999476	Memory CD4+ T cell	iPD_Control
EP300	112.535	0.0196705	0.045493	0.432385	0.665462	0.999476	Memory CD4+ T cell	iPD_Control
L3MBTL2	44.5673	-0.0234329	0.0637707	-0.367455	0.71328	0.999476	Memory CD4+ T cell	iPD_Control
RANGAP1	63.7944	-0.00116318	0.0662409	-0.0175599	0.98599	0.999933	Memory CD4+ T cell	iPD_Control
ZC3H7B	38.4199	0.0789007	0.0593387	1.32967	0.183628	0.999476	Memory CD4+ T cell	iPD_Control
TEF	7.41008	0.0440416	0.130942	0.336346	0.73661	0.999476	Memory CD4+ T cell	iPD_Control
TOB2	51.5377	0.00283099	0.0615592	0.0459881	0.96332	0.999476	Memory CD4+ T cell	iPD_Control
PHF5A	111.219	-0.157897	0.0501491	-3.14856	0.00164079	0.999476	Memory CD4+ T cell	iPD_Control
ACO2	134.162	0.0122631	0.0359414	0.341197	0.732956	0.999476	Memory CD4+ T cell	iPD_Control
POLR3H	27.5652	-0.0200507	0.0744026	-0.269489	0.787553	0.999476	Memory CD4+ T cell	iPD_Control
PMM1	74.6836	0.0469889	0.0542058	0.866862	0.386018	0.999476	Memory CD4+ T cell	iPD_Control
DESI1	60.6058	-0.0358137	0.050061	-0.715401	0.474361	0.999476	Memory CD4+ T cell	iPD_Control
XRCC6	575.314	0.00418993	0.0256889	0.163103	0.870438	0.999476	Memory CD4+ T cell	iPD_Control
SNU13	525.366	-0.043986	0.042597	-1.03261	0.301788	0.999476	Memory CD4+ T cell	iPD_Control
MEI1	125.607	-0.0398172	0.0414215	-0.96127	0.336416	0.999476	Memory CD4+ T cell	iPD_Control
CCDC134	23.2581	-0.0166603	0.0961273	-0.173315	0.862404	0.999476	Memory CD4+ T cell	iPD_Control
SREBF2	93.1242	-0.0964038	0.0701201	-1.37484	0.169182	0.999476	Memory CD4+ T cell	iPD_Control
TNFRSF13C	8.47348	-0.167716	0.135051	-1.24187	0.214286	0.999476	Memory CD4+ T cell	iPD_Control
CENPM	30.9991	0.086482	0.0747194	1.15742	0.2471	0.999476	Memory CD4+ T cell	iPD_Control
WBP2NL	8.9655	-0.0286932	0.122941	-0.233391	0.815458	0.999476	Memory CD4+ T cell	iPD_Control
NAGA	19.9352	0.0303984	0.0784466	0.387505	0.698382	0.999476	Memory CD4+ T cell	iPD_Control
SMDT1	703.697	-0.0625285	0.135931	-0.460001	0.645516	0.999476	Memory CD4+ T cell	iPD_Control
NDUFA6	276.698	-0.0807966	0.071097	-1.13643	0.255777	0.999476	Memory CD4+ T cell	iPD_Control
TCF20	64.5762	-0.0504847	0.0596617	-0.846184	0.39745	0.999476	Memory CD4+ T cell	iPD_Control
RRP7A	129.14	-0.0279113	0.0778084	-0.358718	0.719806	0.999476	Memory CD4+ T cell	iPD_Control
POLDIP3	84.7199	0.047002	0.0429629	1.09401	0.273949	0.999476	Memory CD4+ T cell	iPD_Control
CYB5R3	172.498	-0.00893693	0.0336683	-0.26544	0.79067	0.999476	Memory CD4+ T cell	iPD_Control
ARFGAP3	126.743	-0.0713744	0.0379087	-1.8828	0.0597276	0.999476	Memory CD4+ T cell	iPD_Control
PACSIN2	75.3321	-0.0117706	0.0561879	-0.209485	0.834069	0.999476	Memory CD4+ T cell	iPD_Control
TTLL1	24.4062	0.0899013	0.070709	1.27143	0.203577	0.999476	Memory CD4+ T cell	iPD_Control
BIK	10.253	-0.0923976	0.131297	-0.70373	0.481601	0.999476	Memory CD4+ T cell	iPD_Control
MCAT	11.712	-0.0561756	0.110321	-0.509202	0.610611	0.999476	Memory CD4+ T cell	iPD_Control
TSPO	617.641	-0.0213071	0.0512799	-0.415505	0.677772	0.999476	Memory CD4+ T cell	iPD_Control
TTLL12	22.1935	0.127944	0.0765488	1.6714	0.0946418	0.999476	Memory CD4+ T cell	iPD_Control
SAMM50	102.554	0.0437258	0.0461348	0.947783	0.34324	0.999476	Memory CD4+ T cell	iPD_Control
PARVB	43.1131	-0.180325	0.153943	-1.17137	0.241449	0.999476	Memory CD4+ T cell	iPD_Control
PARVG	133.463	0.0218293	0.0512807	0.425683	0.670339	0.999476	Memory CD4+ T cell	iPD_Control
RTL6	18.0768	0.0599222	0.107127	0.559356	0.575919	0.999476	Memory CD4+ T cell	iPD_Control
PRR5	77.2149	0.131367	0.0537158	2.44559	0.0144614	0.999476	Memory CD4+ T cell	iPD_Control
NUP50	109.16	-0.0187466	0.0472567	-0.396697	0.691591	0.999476	Memory CD4+ T cell	iPD_Control
KIAA0930	8.94137	-0.131425	0.112846	-1.16464	0.244165	0.999476	Memory CD4+ T cell	iPD_Control
FAM118A	108.059	0.362921	0.1686	2.15256	0.0313531	0.999476	Memory CD4+ T cell	iPD_Control
ATXN10	129.045	0.0499855	0.0425125	1.17578	0.239681	0.999476	Memory CD4+ T cell	iPD_Control
PPARA	25.1202	-0.0598371	0.0843493	-0.709396	0.478079	0.999476	Memory CD4+ T cell	iPD_Control
CDPF1	22.7009	0.107927	0.085203	1.26671	0.20526	0.999476	Memory CD4+ T cell	iPD_Control
TTC38	8.09815	-0.0958627	0.118002	-0.812383	0.416572	0.999476	Memory CD4+ T cell	iPD_Control
TRMU	50.0121	0.0184522	0.0492275	0.374836	0.707782	0.999476	Memory CD4+ T cell	iPD_Control
CELSR1	3.02726	-0.839793	0.301437	-2.78596	0.0053369	0.999476	Memory CD4+ T cell	iPD_Control
GRAMD4	11.2416	-0.096061	0.100664	-0.954269	0.339947	0.999476	Memory CD4+ T cell	iPD_Control
CERK	159.166	0.0308981	0.045354	0.681266	0.495703	0.999476	Memory CD4+ T cell	iPD_Control
TBC1D22A	184.467	-0.00785131	0.0418164	-0.187757	0.851067	0.999476	Memory CD4+ T cell	iPD_Control
BRD1	45.6098	-0.0818254	0.0850728	-0.961828	0.336136	0.999476	Memory CD4+ T cell	iPD_Control
ZBED4	38.2819	-0.0905685	0.0765141	-1.18368	0.236538	0.999476	Memory CD4+ T cell	iPD_Control
ALG12	49.2633	0.00757637	0.0487605	0.155379	0.876522	0.999476	Memory CD4+ T cell	iPD_Control
CRELD2	94.7624	0.00742736	0.0491239	0.151197	0.879821	0.999476	Memory CD4+ T cell	iPD_Control
PIM3	196.967	-0.144314	0.070739	-2.0401	0.0413408	0.999476	Memory CD4+ T cell	iPD_Control
TRABD	359.923	-0.0111282	0.0422849	-0.263173	0.792417	0.999476	Memory CD4+ T cell	iPD_Control
SELENOO	70.9867	-0.0112769	0.0476218	-0.236802	0.812811	0.999476	Memory CD4+ T cell	iPD_Control
TUBGCP6	47.2544	0.0845707	0.0587252	1.44011	0.149837	0.999476	Memory CD4+ T cell	iPD_Control
HDAC10	66.5721	0.005986	0.0573229	0.104426	0.916831	0.999476	Memory CD4+ T cell	iPD_Control
MAPK11	15.0172	0.121065	0.0954715	1.26808	0.20477	0.999476	Memory CD4+ T cell	iPD_Control
DENND6B	10.9756	0.0461335	0.117741	0.391821	0.69519	0.999476	Memory CD4+ T cell	iPD_Control
PPP6R2	101.569	-0.0148553	0.0423808	-0.35052	0.725949	0.999476	Memory CD4+ T cell	iPD_Control
SBF1	89.2486	0.0357945	0.0457895	0.781718	0.434381	0.999476	Memory CD4+ T cell	iPD_Control
LMF2	185.41	0.0102264	0.041358	0.247265	0.804703	0.999476	Memory CD4+ T cell	iPD_Control
NCAPH2	36.4782	0.0280154	0.0573458	0.488536	0.625171	0.999476	Memory CD4+ T cell	iPD_Control
SCO2	25.4529	-0.27353	0.0923885	-2.96065	0.00306994	0.999476	Memory CD4+ T cell	iPD_Control
TYMP	47.029	0.0198852	0.090364	0.220057	0.825827	0.999476	Memory CD4+ T cell	iPD_Control
ODF3B	37.3577	-0.0195637	0.0898872	-0.217647	0.827704	0.999476	Memory CD4+ T cell	iPD_Control
KLHDC7B	33.3438	-0.020622	0.0707477	-0.291487	0.770679	0.999476	Memory CD4+ T cell	iPD_Control
CPT1B	10.8673	0.0633037	0.109886	0.576087	0.564556	0.999476	Memory CD4+ T cell	iPD_Control
CHKB	217.339	-0.0189105	0.0376108	-0.502794	0.615109	0.999476	Memory CD4+ T cell	iPD_Control
ARSA	81.1209	0.0114727	0.0564508	0.203234	0.838952	0.999476	Memory CD4+ T cell	iPD_Control
RABL2B	64.9814	0.0512615	0.0535448	0.957358	0.338387	0.999476	Memory CD4+ T cell	iPD_Control
PLCXD1	6.5844	0.0140446	0.132359	0.10611	0.915495	0.999476	Memory CD4+ T cell	iPD_Control
GTPBP6	157.563	-0.0643275	0.0368009	-1.74799	0.0804664	0.999476	Memory CD4+ T cell	iPD_Control
PPP2R3B	31.4209	-0.00785199	0.0651074	-0.120601	0.904007	0.999476	Memory CD4+ T cell	iPD_Control
IL3RA	6.43504	-0.212953	0.257737	-0.826243	0.408666	0.999476	Memory CD4+ T cell	iPD_Control
SLC25A6	1856.71	-0.0274611	0.0376971	-0.728467	0.466328	0.999476	Memory CD4+ T cell	iPD_Control
ASMTL	83.3915	-0.0791916	0.0678927	-1.16642	0.243444	0.999476	Memory CD4+ T cell	iPD_Control
P2RY8	670.711	-0.0758855	0.0773734	-0.980769	0.326707	0.999476	Memory CD4+ T cell	iPD_Control
AKAP17A	166.399	0.0661955	0.04561	1.45134	0.146686	0.999476	Memory CD4+ T cell	iPD_Control
DHRSX	65.0483	0.0318324	0.0556596	0.571912	0.567381	0.999476	Memory CD4+ T cell	iPD_Control
ZBED1	46.6004	0.0136243	0.0548099	0.248573	0.803691	0.999476	Memory CD4+ T cell	iPD_Control
CD99	1260.23	-0.0865114	0.0451117	-1.91771	0.0551473	0.999476	Memory CD4+ T cell	iPD_Control
ARSD	4.51815	-0.143398	0.173998	-0.824139	0.409861	0.999476	Memory CD4+ T cell	iPD_Control
PRKX	247.047	-0.118675	0.0691944	-1.7151	0.0863267	0.999476	Memory CD4+ T cell	iPD_Control
PUDP	44.7099	0.0258784	0.0585283	0.442151	0.65838	0.999476	Memory CD4+ T cell	iPD_Control
STS	7.59305	-0.0097594	0.124007	-0.0787002	0.937271	0.999476	Memory CD4+ T cell	iPD_Control
PNPLA4	16.0622	-0.0666289	0.0877843	-0.759008	0.447848	0.999476	Memory CD4+ T cell	iPD_Control
TBL1X	121.06	0.00708371	0.0669073	0.105873	0.915683	0.999476	Memory CD4+ T cell	iPD_Control
WWC3	31.6872	-0.0481583	0.0771487	-0.624226	0.532479	0.999476	Memory CD4+ T cell	iPD_Control
HCCS	25.3991	0.131906	0.0780997	1.68894	0.0912301	0.999476	Memory CD4+ T cell	iPD_Control
MSL3	119.797	0.0380127	0.0425176	0.894046	0.371297	0.999476	Memory CD4+ T cell	iPD_Control
PRPS2	48.8913	-0.012436	0.0524568	-0.237072	0.812601	0.999476	Memory CD4+ T cell	iPD_Control
TMSB4X	20814	-0.021779	0.0567315	-0.383896	0.701056	0.999476	Memory CD4+ T cell	iPD_Control
TCEANC	19.2183	0.0618953	0.0784316	0.789162	0.430017	0.999476	Memory CD4+ T cell	iPD_Control
RAB9A	88.5476	-0.0495515	0.0602252	-0.82277	0.410639	0.999476	Memory CD4+ T cell	iPD_Control
TRAPPC2	66.4116	0.0568719	0.0466615	1.21882	0.222913	0.999476	Memory CD4+ T cell	iPD_Control
OFD1	176.112	0.0132891	0.0332447	0.399736	0.689351	0.999476	Memory CD4+ T cell	iPD_Control
GEMIN8	35.1248	-0.0325086	0.0649496	-0.50052	0.616709	0.999476	Memory CD4+ T cell	iPD_Control
FANCB	9.15318	-0.150823	0.108217	-1.3937	0.163408	0.999476	Memory CD4+ T cell	iPD_Control
MOSPD2	25.993	0.0784486	0.0825557	0.950251	0.341985	0.999476	Memory CD4+ T cell	iPD_Control
PIGA	39.8583	0.00922863	0.0988376	0.0933717	0.925608	0.999476	Memory CD4+ T cell	iPD_Control
CA5B	253.176	0.00275207	0.0387625	0.0709983	0.943399	0.999476	Memory CD4+ T cell	iPD_Control
ZRSR2	111.986	-0.023597	0.0433211	-0.544699	0.585961	0.999476	Memory CD4+ T cell	iPD_Control
AP1S2	138.778	0.0200863	0.0457839	0.43872	0.660864	0.999476	Memory CD4+ T cell	iPD_Control
CTPS2	10.2378	-0.152575	0.106505	-1.43256	0.151983	0.999476	Memory CD4+ T cell	iPD_Control
SYAP1	126.601	-0.039062	0.0681297	-0.573347	0.56641	0.999476	Memory CD4+ T cell	iPD_Control
TXLNG	81.7423	-0.0733158	0.0489418	-1.49802	0.134128	0.999476	Memory CD4+ T cell	iPD_Control
RBBP7	187.203	0.02464	0.0347242	0.709593	0.477956	0.999476	Memory CD4+ T cell	iPD_Control
SCML1	17.719	-0.138797	0.1105	-1.25609	0.209085	0.999476	Memory CD4+ T cell	iPD_Control
CDKL5	10.3229	-0.0492594	0.106284	-0.463471	0.643027	0.999476	Memory CD4+ T cell	iPD_Control
PHKA2	22.1381	-0.0122429	0.0774033	-0.15817	0.874323	0.999476	Memory CD4+ T cell	iPD_Control
PDHA1	72.8398	-0.00193637	0.0481565	-0.04021	0.967926	0.999476	Memory CD4+ T cell	iPD_Control
SH3KBP1	537.563	-0.0261777	0.0304149	-0.860689	0.38941	0.999476	Memory CD4+ T cell	iPD_Control
BCLAF3	21.9281	0.0251495	0.0840204	0.299326	0.764691	0.999476	Memory CD4+ T cell	iPD_Control
EIF1AX	241.286	0.0126069	0.0379458	0.332234	0.739712	0.999476	Memory CD4+ T cell	iPD_Control
CNKSR2	16.6239	0.0529418	0.116056	0.456177	0.648263	0.999476	Memory CD4+ T cell	iPD_Control
MBTPS2	21.5022	0.117595	0.0818373	1.43693	0.150737	0.999476	Memory CD4+ T cell	iPD_Control
SMS	111.805	-0.0273194	0.0399926	-0.683111	0.494537	0.999476	Memory CD4+ T cell	iPD_Control
PHEX	4.55515	0.0686376	0.20104	0.341412	0.732793	0.999476	Memory CD4+ T cell	iPD_Control
PRDX4	75.9878	-0.00944593	0.056017	-0.168626	0.866091	0.999476	Memory CD4+ T cell	iPD_Control
ACOT9	61.0269	-0.0213371	0.0511127	-0.417452	0.676348	0.999476	Memory CD4+ T cell	iPD_Control
SAT1	586.418	-0.0645026	0.068298	-0.944428	0.344951	0.999476	Memory CD4+ T cell	iPD_Control
APOO	2951.54	0.0144662	0.0674868	0.214356	0.830269	0.999476	Memory CD4+ T cell	iPD_Control
KLHL15	22.3784	-0.113263	0.0794195	-1.42613	0.15383	0.999476	Memory CD4+ T cell	iPD_Control
EIF2S3	534.494	0.0311783	0.0353289	0.882514	0.377499	0.999476	Memory CD4+ T cell	iPD_Control
ZFX	118.395	-0.022256	0.0399422	-0.557205	0.577387	0.999476	Memory CD4+ T cell	iPD_Control
PDK3	102.025	-0.0312944	0.0403591	-0.775398	0.438104	0.999476	Memory CD4+ T cell	iPD_Control
POLA1	23.0244	0.126509	0.0726828	1.74057	0.0817594	0.999476	Memory CD4+ T cell	iPD_Control
GK	18.1302	0.104539	0.10353	1.00975	0.312617	0.999476	Memory CD4+ T cell	iPD_Control
TAB3	46.9429	-0.00199011	0.0664409	-0.0299531	0.976104	0.999933	Memory CD4+ T cell	iPD_Control
CYBB	6.42691	-0.317881	0.457254	-0.695195	0.486933	0.999476	Memory CD4+ T cell	iPD_Control
DYNLT3	152.457	0.00210784	0.0470848	0.0447668	0.964293	0.999476	Memory CD4+ T cell	iPD_Control
MID1IP1	65.0529	-0.0398995	0.0763046	-0.522897	0.601046	0.999476	Memory CD4+ T cell	iPD_Control
BCOR	53.1182	0.0673923	0.0632826	1.06494	0.286902	0.999476	Memory CD4+ T cell	iPD_Control
ATP6AP2	261.977	0.0535877	0.0324495	1.65142	0.0986532	0.999476	Memory CD4+ T cell	iPD_Control
MED14	43.2108	0.115681	0.0622847	1.85729	0.0632693	0.999476	Memory CD4+ T cell	iPD_Control
USP9X	158.027	-0.0403736	0.0466338	-0.865757	0.386623	0.999476	Memory CD4+ T cell	iPD_Control
DDX3X	430.157	-0.0340636	0.0440358	-0.773543	0.439201	0.999476	Memory CD4+ T cell	iPD_Control
CASK	322.431	0.0147005	0.0439956	0.334136	0.738277	0.999476	Memory CD4+ T cell	iPD_Control
GPR82	9.6313	-0.0574537	0.133309	-0.430981	0.666482	0.999476	Memory CD4+ T cell	iPD_Control
PPP1R2C	6.61813	-0.222214	0.290723	-0.76435	0.444659	0.999476	Memory CD4+ T cell	iPD_Control
EFHC2	9.00572	0.0360445	0.151682	0.237632	0.812166	0.999476	Memory CD4+ T cell	iPD_Control
FUNDC1	30.6011	-0.0677812	0.0719583	-0.941951	0.346218	0.999476	Memory CD4+ T cell	iPD_Control
KDM6A	173.613	0.00946402	0.0560116	0.168965	0.865824	0.999476	Memory CD4+ T cell	iPD_Control
KRBOX4	52.6764	-0.0411789	0.0490766	-0.839075	0.401427	0.999476	Memory CD4+ T cell	iPD_Control
ZNF674	8.39649	0.0684512	0.130277	0.52543	0.599284	0.999476	Memory CD4+ T cell	iPD_Control
CHST7	42.8675	-0.0123513	0.0804201	-0.153584	0.877937	0.999476	Memory CD4+ T cell	iPD_Control
SLC9A7	15.8936	-0.0941263	0.107049	-0.879284	0.379247	0.999476	Memory CD4+ T cell	iPD_Control
NDUFB11	677.966	-0.0402572	0.0651927	-0.617511	0.536898	0.999476	Memory CD4+ T cell	iPD_Control
RBM10	73.7738	-0.0161098	0.0408101	-0.39475	0.693027	0.999476	Memory CD4+ T cell	iPD_Control
UBA1	149.926	0.00665159	0.0377208	0.176338	0.860029	0.999476	Memory CD4+ T cell	iPD_Control
CDK16	60.8392	-0.0628782	0.0594082	-1.05841	0.289869	0.999476	Memory CD4+ T cell	iPD_Control
USP11	78.1945	-0.0132038	0.0482922	-0.273415	0.784534	0.999476	Memory CD4+ T cell	iPD_Control
ZNF41	24.7648	-0.0173223	0.0685942	-0.252533	0.800629	0.999476	Memory CD4+ T cell	iPD_Control
ARAF	139.711	-0.0115998	0.0364711	-0.318055	0.750443	0.999476	Memory CD4+ T cell	iPD_Control
TIMP1	515.319	-0.0900706	0.0636305	-1.41553	0.156914	0.999476	Memory CD4+ T cell	iPD_Control
CFP	41.9214	-0.0894104	0.0892376	-1.00194	0.316374	0.999476	Memory CD4+ T cell	iPD_Control
ELK1	64.5254	0.0357673	0.0488626	0.731997	0.46417	0.999476	Memory CD4+ T cell	iPD_Control
UXT	783.041	-0.0278748	0.061859	-0.450618	0.652265	0.999476	Memory CD4+ T cell	iPD_Control
ZNF81	16.6755	0.123923	0.090936	1.36275	0.172961	0.999476	Memory CD4+ T cell	iPD_Control
ZNF182	10.431	-0.0641562	0.123802	-0.518214	0.604309	0.999476	Memory CD4+ T cell	iPD_Control
ZNF630	11.5305	0.0172364	0.108994	0.158141	0.874346	0.999476	Memory CD4+ T cell	iPD_Control
SLC38A5	37.8911	0.0546713	0.0577726	0.946319	0.343986	0.999476	Memory CD4+ T cell	iPD_Control
FTSJ1	88.5285	-0.0534052	0.0403139	-1.32474	0.185259	0.999476	Memory CD4+ T cell	iPD_Control
PORCN	31.5416	-0.0912152	0.0668378	-1.36472	0.17234	0.999476	Memory CD4+ T cell	iPD_Control
EBP	80.6556	-0.0629231	0.0466216	-1.34965	0.177127	0.999476	Memory CD4+ T cell	iPD_Control
TBC1D25	45.2118	-0.107459	0.0552309	-1.94563	0.0516997	0.999476	Memory CD4+ T cell	iPD_Control
RBM3	877.572	-0.0575815	0.0530189	-1.08605	0.277455	0.999476	Memory CD4+ T cell	iPD_Control
WDR13	68.6129	-0.00672345	0.0511771	-0.131376	0.895478	0.999476	Memory CD4+ T cell	iPD_Control
WAS	481.715	0.0111289	0.0340418	0.326919	0.743729	0.999476	Memory CD4+ T cell	iPD_Control
SUV39H1	16.2222	-0.0101428	0.0851394	-0.119131	0.905171	0.999476	Memory CD4+ T cell	iPD_Control
HDAC6	30.6823	0.0445167	0.060633	0.7342	0.462827	0.999476	Memory CD4+ T cell	iPD_Control
PCSK1N	63.7166	0.156316	0.114612	1.36387	0.172608	0.999476	Memory CD4+ T cell	iPD_Control
PQBP1	196.19	0.00526497	0.0461411	0.114106	0.909154	0.999476	Memory CD4+ T cell	iPD_Control
TIMM17B	120.832	-0.00363721	0.0474241	-0.0766954	0.938866	0.999476	Memory CD4+ T cell	iPD_Control
SLC35A2	17.485	-0.0749423	0.0938727	-0.798339	0.424674	0.999476	Memory CD4+ T cell	iPD_Control
PIM2	333.256	-0.0562162	0.0888677	-0.632583	0.527006	0.999476	Memory CD4+ T cell	iPD_Control
OTUD5	147.957	0.00656691	0.0321072	0.204531	0.837939	0.999476	Memory CD4+ T cell	iPD_Control
GRIPAP1	80.1433	0.0419345	0.0433562	0.967209	0.33344	0.999476	Memory CD4+ T cell	iPD_Control
TFE3	39.6738	-0.1688	0.0559256	-3.01829	0.00254202	0.999476	Memory CD4+ T cell	iPD_Control
CCDC120	10.6125	0.0384438	0.108301	0.354971	0.722611	0.999476	Memory CD4+ T cell	iPD_Control
PRAF2	59.8213	-0.0865967	0.0481247	-1.79942	0.0719518	0.999476	Memory CD4+ T cell	iPD_Control
WDR45	92.5209	0.0365398	0.0488046	0.748696	0.45404	0.999476	Memory CD4+ T cell	iPD_Control
GPKOW	53.6093	-0.0312976	0.0613058	-0.510516	0.60969	0.999476	Memory CD4+ T cell	iPD_Control
PLP2	852.572	0.0251626	0.0496295	0.507009	0.612148	0.999476	Memory CD4+ T cell	iPD_Control
PRICKLE3	16.6705	0.0881395	0.0843021	1.04552	0.295783	0.999476	Memory CD4+ T cell	iPD_Control
CCDC22	58.7379	-0.0151142	0.0555121	-0.272269	0.785415	0.999476	Memory CD4+ T cell	iPD_Control
FOXP3	10.3782	-0.0341466	0.146066	-0.233774	0.81516	0.999476	Memory CD4+ T cell	iPD_Control
PPP1R3F	62.1192	0.127843	0.0583738	2.19007	0.0285193	0.999476	Memory CD4+ T cell	iPD_Control
USP27X	9.31967	0.0708934	0.127441	0.556286	0.578016	0.999476	Memory CD4+ T cell	iPD_Control
GSPT2	28.4817	-0.019558	0.0676613	-0.289058	0.772537	0.999476	Memory CD4+ T cell	iPD_Control
MAGED1	101.96	0.00782007	0.0395478	0.197737	0.843251	0.999476	Memory CD4+ T cell	iPD_Control
TSPYL2	239.467	-0.0133231	0.0827871	-0.160932	0.872147	0.999476	Memory CD4+ T cell	iPD_Control
KANTR	41.061	0.0112429	0.0682242	0.164793	0.869107	0.999476	Memory CD4+ T cell	iPD_Control
KDM5C	78.8892	-0.0289044	0.0435564	-0.663609	0.506941	0.999476	Memory CD4+ T cell	iPD_Control
SMC1A	145.448	-0.00010877	0.0452796	-0.00240218	0.998083	0.999933	Memory CD4+ T cell	iPD_Control
HSD17B10	121.465	-0.0391179	0.0477253	-0.819647	0.412417	0.999476	Memory CD4+ T cell	iPD_Control
HUWE1	196.176	-0.00303886	0.039081	-0.077758	0.938021	0.999476	Memory CD4+ T cell	iPD_Control
PHF8	53.8143	0.0114794	0.0534197	0.214891	0.829852	0.999476	Memory CD4+ T cell	iPD_Control
FAM120C	34.7404	-0.0425905	0.0631786	-0.674128	0.50023	0.999476	Memory CD4+ T cell	iPD_Control
TSR2	128.937	0.0157799	0.0350116	0.450704	0.652203	0.999476	Memory CD4+ T cell	iPD_Control
GNL3L	62.6698	0.0178603	0.0487799	0.36614	0.714261	0.999476	Memory CD4+ T cell	iPD_Control
MAGED2	145.976	-0.00295573	0.0454071	-0.065094	0.948099	0.999476	Memory CD4+ T cell	iPD_Control
APEX2	27.014	-0.0540086	0.0816214	-0.661697	0.508166	0.999476	Memory CD4+ T cell	iPD_Control
FAM104B	25.2612	0.0580838	0.0819793	0.708517	0.478624	0.999476	Memory CD4+ T cell	iPD_Control
MAGEH1	46.3079	-0.100054	0.0817358	-1.22412	0.220907	0.999476	Memory CD4+ T cell	iPD_Control
USP51	6.34267	-0.111391	0.138726	-0.802956	0.422	0.999476	Memory CD4+ T cell	iPD_Control
RRAGB	33.5891	0.125287	0.0605646	2.06865	0.0385791	0.999476	Memory CD4+ T cell	iPD_Control
KLF8	12.3096	-0.0153744	0.116342	-0.132149	0.894867	0.999476	Memory CD4+ T cell	iPD_Control
UBQLN2	201.074	0.033967	0.0484707	0.700774	0.483444	0.999476	Memory CD4+ T cell	iPD_Control
NBDY	295.134	-0.0170219	0.0408279	-0.416917	0.676739	0.999476	Memory CD4+ T cell	iPD_Control
SPIN3	15.4537	0.0595511	0.0915922	0.650177	0.515578	0.999476	Memory CD4+ T cell	iPD_Control
SPIN2B	39.909	0.0236574	0.0577487	0.409662	0.682054	0.999476	Memory CD4+ T cell	iPD_Control
FAAH2	242.081	0.00861611	0.0657233	0.131097	0.895699	0.999476	Memory CD4+ T cell	iPD_Control
ZXDB	38.1043	-0.0443335	0.0700624	-0.632772	0.526883	0.999476	Memory CD4+ T cell	iPD_Control
ZXDA	28.3608	0.0343271	0.0762951	0.449926	0.652764	0.999476	Memory CD4+ T cell	iPD_Control
ARHGEF9	47.2959	0.0128493	0.0560359	0.229305	0.818632	0.999476	Memory CD4+ T cell	iPD_Control
AMER1	4.98475	0.327845	0.156639	2.09299	0.0363498	0.999476	Memory CD4+ T cell	iPD_Control
MTMR8	36.3335	0.0671853	0.0679822	0.988278	0.323016	0.999476	Memory CD4+ T cell	iPD_Control
ZC4H2	37.8733	0.144034	0.076797	1.87552	0.0607209	0.999476	Memory CD4+ T cell	iPD_Control
ZC3H12B	14.3149	0.111023	0.12934	0.858381	0.390682	0.999476	Memory CD4+ T cell	iPD_Control
LAS1L	77.2741	-0.0592704	0.0499338	-1.18698	0.235236	0.999476	Memory CD4+ T cell	iPD_Control
MSN	814.111	0.00983468	0.027061	0.363426	0.716287	0.999476	Memory CD4+ T cell	iPD_Control
YIPF6	44.3816	-0.0396387	0.0631761	-0.627432	0.530376	0.999476	Memory CD4+ T cell	iPD_Control
EFNB1	7.0757	-0.0466947	0.141129	-0.330866	0.740746	0.999476	Memory CD4+ T cell	iPD_Control
PJA1	55.0747	-0.0350332	0.0558	-0.627834	0.530112	0.999476	Memory CD4+ T cell	iPD_Control
EDA	92.8667	0.111915	0.130106	0.86018	0.38969	0.999476	Memory CD4+ T cell	iPD_Control
PDZD11	48.8603	0.0297972	0.058997	0.505063	0.613514	0.999476	Memory CD4+ T cell	iPD_Control
DLG3	21.2442	-0.0699979	0.0887285	-0.7889	0.43017	0.999476	Memory CD4+ T cell	iPD_Control
SNX12	33.2816	0.00385405	0.0608536	0.0633331	0.949501	0.999476	Memory CD4+ T cell	iPD_Control
FOXO4	8.1193	0.0305336	0.123851	0.246536	0.805268	0.999476	Memory CD4+ T cell	iPD_Control
IL2RG	1596.1	0.00567691	0.0369042	0.153828	0.877745	0.999476	Memory CD4+ T cell	iPD_Control
MED12	39.4376	-0.0419059	0.0636195	-0.658696	0.510091	0.999476	Memory CD4+ T cell	iPD_Control
ZMYM3	24.6953	-0.0176732	0.0682207	-0.259059	0.795589	0.999476	Memory CD4+ T cell	iPD_Control
NONO	323.835	0.0354016	0.0265321	1.33429	0.182107	0.999476	Memory CD4+ T cell	iPD_Control
TAF1	92.6492	0.0387647	0.0468491	0.827438	0.407989	0.999476	Memory CD4+ T cell	iPD_Control
OGT	314.661	0.0552325	0.0422569	1.30706	0.191191	0.999476	Memory CD4+ T cell	iPD_Control
GCNA	8.23753	-0.0222753	0.127373	-0.174883	0.861172	0.999476	Memory CD4+ T cell	iPD_Control
CXCR3	143.873	-0.0816274	0.111288	-0.733476	0.463268	0.999476	Memory CD4+ T cell	iPD_Control
NHSL2	35.3379	0.0395258	0.0795308	0.496987	0.619198	0.999476	Memory CD4+ T cell	iPD_Control
PIN4	100.189	-0.0404827	0.0707759	-0.571985	0.567332	0.999476	Memory CD4+ T cell	iPD_Control
HDAC8	73.7526	0.0592759	0.0527251	1.12424	0.260909	0.999476	Memory CD4+ T cell	iPD_Control
NAP1L2	20.0864	-0.0462569	0.0900662	-0.513588	0.60754	0.999476	Memory CD4+ T cell	iPD_Control
CHIC1	36.632	0.0615385	0.0679134	0.906132	0.364866	0.999476	Memory CD4+ T cell	iPD_Control
RLIM	94.0949	-0.0321467	0.0438052	-0.733856	0.463037	0.999476	Memory CD4+ T cell	iPD_Control
NEXMIF	15.0899	0.0100349	0.133154	0.075363	0.939926	0.999476	Memory CD4+ T cell	iPD_Control
ABCB7	87.488	0.0693765	0.0390123	1.77833	0.0753504	0.999476	Memory CD4+ T cell	iPD_Control
UPRT	36.464	-0.00931856	0.0578268	-0.161146	0.871978	0.999476	Memory CD4+ T cell	iPD_Control
PBDC1	95.0811	-0.0784505	0.0496823	-1.57904	0.114326	0.999476	Memory CD4+ T cell	iPD_Control
MAGEE1	26.129	0.068629	0.0810139	0.847126	0.396925	0.999476	Memory CD4+ T cell	iPD_Control
ATRX	473.066	0.0354663	0.0274986	1.28975	0.197138	0.999476	Memory CD4+ T cell	iPD_Control
MAGT1	104.085	-0.080789	0.0472396	-1.7102	0.0872296	0.999476	Memory CD4+ T cell	iPD_Control
COX7B	376.341	-0.0819397	0.0691871	-1.18432	0.236286	0.999476	Memory CD4+ T cell	iPD_Control
ATP7A	26.9345	0.0350293	0.0701899	0.499065	0.617734	0.999476	Memory CD4+ T cell	iPD_Control
PGK1	776.834	-0.00477736	0.0279608	-0.170859	0.864335	0.999476	Memory CD4+ T cell	iPD_Control
TAF9B	54.6988	-0.034573	0.0555217	-0.622694	0.533485	0.999476	Memory CD4+ T cell	iPD_Control
CYSLTR1	96.2797	0.0303026	0.0790767	0.383206	0.701567	0.999476	Memory CD4+ T cell	iPD_Control
P2RY10	152.634	0.00847674	0.0592427	0.143085	0.886223	0.999476	Memory CD4+ T cell	iPD_Control
GPR174	188.508	0.0251023	0.0516781	0.485744	0.627149	0.999476	Memory CD4+ T cell	iPD_Control
ITM2A	496.259	0.0372554	0.0621673	0.599277	0.548988	0.999476	Memory CD4+ T cell	iPD_Control
BRWD3	60.1836	0.0958013	0.0522053	1.83509	0.0664928	0.999476	Memory CD4+ T cell	iPD_Control
HMGN5	11.3091	0.241159	0.105556	2.28465	0.0223335	0.999476	Memory CD4+ T cell	iPD_Control
SH3BGRL	438.254	-0.0233121	0.0264337	-0.881905	0.377828	0.999476	Memory CD4+ T cell	iPD_Control
HDX	6.65106	-0.0412328	0.161513	-0.25529	0.798499	0.999476	Memory CD4+ T cell	iPD_Control
APOOL	30.3679	0.101562	0.0702171	1.44639	0.148067	0.999476	Memory CD4+ T cell	iPD_Control
ZNF711	4.91684	0.0979827	0.19211	0.510034	0.610028	0.999476	Memory CD4+ T cell	iPD_Control
POF1B	5.95675	-0.00386117	0.185755	-0.0207864	0.983416	0.999933	Memory CD4+ T cell	iPD_Control
CHM	52.8073	-0.00609791	0.0534781	-0.114026	0.909217	0.999476	Memory CD4+ T cell	iPD_Control
NAP1L3	13.8008	0.0589984	0.0957404	0.616233	0.537741	0.999476	Memory CD4+ T cell	iPD_Control
DIAPH2	127.298	-0.0193231	0.0500352	-0.38619	0.699356	0.999476	Memory CD4+ T cell	iPD_Control
CSTF2	29.9962	-0.0603555	0.0705985	-0.854912	0.3926	0.999476	Memory CD4+ T cell	iPD_Control
TRMT2B	50.7468	-0.0095083	0.0536752	-0.177145	0.859394	0.999476	Memory CD4+ T cell	iPD_Control
TIMM8A	15.0272	-0.157434	0.0930583	-1.69178	0.0906873	0.999476	Memory CD4+ T cell	iPD_Control
GLA	19.8023	-0.105769	0.0895402	-1.18124	0.237506	0.999476	Memory CD4+ T cell	iPD_Control
HNRNPH2	169.352	-0.0254992	0.0377723	-0.675075	0.499628	0.999476	Memory CD4+ T cell	iPD_Control
ARMCX4	22.248	0.0463878	0.0797912	0.581365	0.560995	0.999476	Memory CD4+ T cell	iPD_Control
ARMCX6	58.519	0.0509808	0.0542241	0.940187	0.347122	0.999476	Memory CD4+ T cell	iPD_Control
ARMCX3	66.8342	-0.0185038	0.0513132	-0.360606	0.718394	0.999476	Memory CD4+ T cell	iPD_Control
ZMAT1	54.2498	0.110665	0.0616087	1.79626	0.0724528	0.999476	Memory CD4+ T cell	iPD_Control
TCEAL2	5.11921	0.115599	0.230063	0.502467	0.615339	0.999476	Memory CD4+ T cell	iPD_Control
BEX5	33.2519	0.041072	0.0853515	0.48121	0.630367	0.999476	Memory CD4+ T cell	iPD_Control
ARMCX5	11.7213	-0.0188498	0.10695	-0.176249	0.860098	0.999476	Memory CD4+ T cell	iPD_Control
ARMCX5-GPRASP2	17.2402	0.0526038	0.0928764	0.566385	0.571132	0.999476	Memory CD4+ T cell	iPD_Control
GPRASP1	24.8907	-0.112328	0.0846744	-1.32658	0.184646	0.999476	Memory CD4+ T cell	iPD_Control
BEX4	131.764	-0.0066404	0.0562807	-0.117987	0.906078	0.999476	Memory CD4+ T cell	iPD_Control
TCEAL8	70.6205	-0.0154069	0.0639087	-0.241076	0.809496	0.999476	Memory CD4+ T cell	iPD_Control
BEX2	165.888	-0.0113365	0.0728673	-0.155577	0.876367	0.999476	Memory CD4+ T cell	iPD_Control
BEX3	125.155	0.0393827	0.139354	0.282609	0.777477	0.999476	Memory CD4+ T cell	iPD_Control
TCEAL4	54.6503	-0.000162066	0.0786335	-0.00206103	0.998356	0.999933	Memory CD4+ T cell	iPD_Control
TCEAL3	46.2965	-0.0505282	0.0731659	-0.690598	0.489818	0.999476	Memory CD4+ T cell	iPD_Control
TCEAL1	14.753	0.0812995	0.104004	0.781697	0.434393	0.999476	Memory CD4+ T cell	iPD_Control
MORF4L2	185.402	-0.042601	0.0435815	-0.977503	0.32832	0.999476	Memory CD4+ T cell	iPD_Control
TMSB15B	8.81286	-0.0996022	0.116116	-0.85778	0.391014	0.999476	Memory CD4+ T cell	iPD_Control
SLC25A53	43.3526	0.0976147	0.0523947	1.86306	0.0624534	0.999476	Memory CD4+ T cell	iPD_Control
ZCCHC18	5.00193	0.0182168	0.154559	0.117862	0.906177	0.999476	Memory CD4+ T cell	iPD_Control
FAM199X	50.9686	-0.0882833	0.0531042	-1.66245	0.0964218	0.999476	Memory CD4+ T cell	iPD_Control
RADX	62.2387	-0.0403258	0.0934278	-0.431625	0.666014	0.999476	Memory CD4+ T cell	iPD_Control
TBC1D8B	4.46383	0.177066	0.183783	0.96345	0.335322	0.999476	Memory CD4+ T cell	iPD_Control
MORC4	42.7994	0.0252711	0.0627502	0.402725	0.687151	0.999476	Memory CD4+ T cell	iPD_Control
RBM41	40.9235	0.00706913	0.0562202	0.12574	0.899938	0.999476	Memory CD4+ T cell	iPD_Control
NUP62CL	6.48666	-0.0213205	0.154479	-0.138015	0.890228	0.999476	Memory CD4+ T cell	iPD_Control
PRPS1	120.999	0.0134777	0.0378573	0.356012	0.721831	0.999476	Memory CD4+ T cell	iPD_Control
TSC22D3	2903.13	0.0605286	0.10227	0.591852	0.55395	0.999476	Memory CD4+ T cell	iPD_Control
MID2	25.4724	0.0515109	0.0699984	0.735886	0.4618	0.999476	Memory CD4+ T cell	iPD_Control
VSIG1	69.5945	0.120979	0.0596138	2.02937	0.0424205	0.999476	Memory CD4+ T cell	iPD_Control
PSMD10	57.8456	-0.0386209	0.0478862	-0.806515	0.419946	0.999476	Memory CD4+ T cell	iPD_Control
ATG4A	21.062	-0.0861643	0.0764901	-1.12648	0.259964	0.999476	Memory CD4+ T cell	iPD_Control
NXT2	20.0021	-0.104588	0.0801108	-1.30554	0.191708	0.999476	Memory CD4+ T cell	iPD_Control
ACSL4	61.5213	0.0165865	0.0492232	0.336966	0.736143	0.999476	Memory CD4+ T cell	iPD_Control
TMEM164	17.9333	0.119372	0.0890058	1.34117	0.179867	0.999476	Memory CD4+ T cell	iPD_Control
AMMECR1	86.5993	0.0211323	0.0536477	0.393908	0.693649	0.999476	Memory CD4+ T cell	iPD_Control
PAK3	15.5974	0.144522	0.0988384	1.4622	0.143686	0.999476	Memory CD4+ T cell	iPD_Control
ALG13	166.003	-0.0414866	0.0466374	-0.889557	0.373704	0.999476	Memory CD4+ T cell	iPD_Control
AMOT	4.83234	0.0683865	0.16034	0.426509	0.669737	0.999476	Memory CD4+ T cell	iPD_Control
WDR44	51.0853	-0.144632	0.0577186	-2.50582	0.0122169	0.999476	Memory CD4+ T cell	iPD_Control
DOCK11	168.953	-0.00349396	0.047677	-0.0732841	0.94158	0.999476	Memory CD4+ T cell	iPD_Control
LONRF3	16.8806	0.100913	0.129201	0.781056	0.43477	0.999476	Memory CD4+ T cell	iPD_Control
PGRMC1	42.0888	-0.00329021	0.0611995	-0.053762	0.957125	0.999476	Memory CD4+ T cell	iPD_Control
SLC25A43	18.7354	0.0812252	0.0942985	0.861362	0.389038	0.999476	Memory CD4+ T cell	iPD_Control
SLC25A5	604.982	-0.00677194	0.044267	-0.152979	0.878415	0.999476	Memory CD4+ T cell	iPD_Control
UBE2A	106.31	-0.0340725	0.0437528	-0.778751	0.436127	0.999476	Memory CD4+ T cell	iPD_Control
NKRF	27.8409	-0.0287691	0.0656886	-0.437962	0.661414	0.999476	Memory CD4+ T cell	iPD_Control
UPF3B	73.0893	0.00259917	0.0515698	0.050401	0.959803	0.999476	Memory CD4+ T cell	iPD_Control
RNF113A	113.508	0.00103804	0.0457051	0.0227116	0.98188	0.999933	Memory CD4+ T cell	iPD_Control
NDUFA1	524.273	-0.045291	0.0829415	-0.54606	0.585025	0.999476	Memory CD4+ T cell	iPD_Control
NKAP	102.207	-0.0103673	0.0450596	-0.230081	0.818029	0.999476	Memory CD4+ T cell	iPD_Control
ZBTB33	36.48	-0.0202421	0.0696843	-0.290483	0.771447	0.999476	Memory CD4+ T cell	iPD_Control
LAMP2	86.8124	0.00897791	0.0480167	0.186975	0.85168	0.999476	Memory CD4+ T cell	iPD_Control
CUL4B	65.25	0.0344167	0.0507362	0.678345	0.497553	0.999476	Memory CD4+ T cell	iPD_Control
MCTS1	104.199	0.0124317	0.0489115	0.254168	0.799366	0.999476	Memory CD4+ T cell	iPD_Control
C1GALT1C1	41.7927	-0.0542569	0.0932236	-0.582009	0.560561	0.999476	Memory CD4+ T cell	iPD_Control
THOC2	208.333	0.00128723	0.0269714	0.0477256	0.961935	0.999476	Memory CD4+ T cell	iPD_Control
XIAP	75.2035	-0.0829798	0.0497604	-1.66759	0.0953975	0.999476	Memory CD4+ T cell	iPD_Control
STAG2	258.706	-0.0363801	0.0326352	-1.11475	0.264957	0.999476	Memory CD4+ T cell	iPD_Control
SH2D1A	110.424	-0.119106	0.0456779	-2.60752	0.00912016	0.999476	Memory CD4+ T cell	iPD_Control
TENM1	19.991	0.0461125	0.111336	0.414175	0.678746	0.999476	Memory CD4+ T cell	iPD_Control
SASH3	166.716	0.0206549	0.0545348	0.378748	0.704875	0.999476	Memory CD4+ T cell	iPD_Control
UTP14A	46.8765	-0.0610162	0.0636496	-0.958627	0.337747	0.999476	Memory CD4+ T cell	iPD_Control
BCORL1	11.5411	0.0502548	0.113611	0.442343	0.658241	0.999476	Memory CD4+ T cell	iPD_Control
ELF4	59.2517	0.00191062	0.0532591	0.035874	0.971383	0.999851	Memory CD4+ T cell	iPD_Control
AIFM1	42.2708	0.0219381	0.0569763	0.385039	0.700208	0.999476	Memory CD4+ T cell	iPD_Control
RAB33A	18.1573	-0.128106	0.112581	-1.1379	0.255162	0.999476	Memory CD4+ T cell	iPD_Control
ZNF280C	16.2056	0.0330701	0.0847869	0.390038	0.696508	0.999476	Memory CD4+ T cell	iPD_Control
SLC25A14	15.2008	-0.0655991	0.0870773	-0.753343	0.451244	0.999476	Memory CD4+ T cell	iPD_Control
RBMX2	64.6969	-0.0715702	0.0588578	-1.21598	0.223991	0.999476	Memory CD4+ T cell	iPD_Control
ENOX2	54.5006	0.0253078	0.0527869	0.479434	0.63163	0.999476	Memory CD4+ T cell	iPD_Control
STK26	92.4753	0.0065047	0.0411027	0.158255	0.874256	0.999476	Memory CD4+ T cell	iPD_Control
RAP2C	58.8354	0.0138536	0.0594736	0.232936	0.815811	0.999476	Memory CD4+ T cell	iPD_Control
MBNL3	47.7922	0.054232	0.0564825	0.960156	0.336977	0.999476	Memory CD4+ T cell	iPD_Control
PHF6	55.2256	0.0477414	0.0583814	0.817751	0.413499	0.999476	Memory CD4+ T cell	iPD_Control
HPRT1	118.722	-0.040204	0.041337	-0.97259	0.330757	0.999476	Memory CD4+ T cell	iPD_Control
FAM122B	69.1529	0.127093	0.050342	2.52458	0.0115835	0.999476	Memory CD4+ T cell	iPD_Control
FAM122C	57.4915	-0.0284959	0.0653544	-0.436022	0.662821	0.999476	Memory CD4+ T cell	iPD_Control
MOSPD1	22.0073	-0.0696413	0.0773106	-0.900798	0.367695	0.999476	Memory CD4+ T cell	iPD_Control
RTL8C	60.7759	0.0485286	0.0561318	0.864547	0.387288	0.999476	Memory CD4+ T cell	iPD_Control
RTL8A	47.9144	-0.0118721	0.061522	-0.192972	0.846981	0.999476	Memory CD4+ T cell	iPD_Control
ZNF75D	52.9619	0.0256551	0.0595442	0.430858	0.666571	0.999476	Memory CD4+ T cell	iPD_Control
ZNF449	9.39831	0.15777	0.110185	1.43186	0.152184	0.999476	Memory CD4+ T cell	iPD_Control
INTS6L	57.9707	0.053093	0.0481996	1.10152	0.270669	0.999476	Memory CD4+ T cell	iPD_Control
MMGT1	121.867	-0.00495173	0.0513359	-0.0964574	0.923157	0.999476	Memory CD4+ T cell	iPD_Control
SLC9A6	32.729	0.0189621	0.061753	0.307063	0.758795	0.999476	Memory CD4+ T cell	iPD_Control
FHL1	85.3363	0.0198208	0.0671616	0.295121	0.767902	0.999476	Memory CD4+ T cell	iPD_Control
MAP7D3	44.5021	-0.0398579	0.0710706	-0.560821	0.574919	0.999476	Memory CD4+ T cell	iPD_Control
HTATSF1	199.404	-0.0277605	0.0395213	-0.702419	0.482418	0.999476	Memory CD4+ T cell	iPD_Control
CD40LG	279.38	0.079566	0.0562926	1.41344	0.157528	0.999476	Memory CD4+ T cell	iPD_Control
ARHGEF6	232.952	-0.0194481	0.0341251	-0.569908	0.56874	0.999476	Memory CD4+ T cell	iPD_Control
RBMX	440.919	0.0227698	0.0299267	0.76085	0.446747	0.999476	Memory CD4+ T cell	iPD_Control
ATP11C	48.4398	0.00388832	0.0596705	0.0651633	0.948044	0.999476	Memory CD4+ T cell	iPD_Control
LDOC1	66.1379	0.0750874	0.0556645	1.34893	0.177361	0.999476	Memory CD4+ T cell	iPD_Control
FMR1	82.5135	0.0753437	0.0720247	1.04608	0.295524	0.999476	Memory CD4+ T cell	iPD_Control
IDS	391.984	-0.019429	0.0470236	-0.413175	0.679479	0.999476	Memory CD4+ T cell	iPD_Control
TMEM185A	27.4904	-0.00638176	0.072537	-0.0879794	0.929893	0.999476	Memory CD4+ T cell	iPD_Control
MAMLD1	8.75771	-0.242219	0.149496	-1.62024	0.105181	0.999476	Memory CD4+ T cell	iPD_Control
MTM1	92.2973	0.0169965	0.0386038	0.440281	0.659733	0.999476	Memory CD4+ T cell	iPD_Control
MTMR1	79.2291	-0.067427	0.0471733	-1.42935	0.152905	0.999476	Memory CD4+ T cell	iPD_Control
CD99L2	25.9008	0.148827	0.0727807	2.04487	0.0408678	0.999476	Memory CD4+ T cell	iPD_Control
HMGB3	5.49758	-0.134642	0.184522	-0.72968	0.465586	0.999476	Memory CD4+ T cell	iPD_Control
VMA21	108.377	-0.02414	0.0406085	-0.594457	0.552206	0.999476	Memory CD4+ T cell	iPD_Control
CETN2	20.4808	-0.105603	0.0796778	-1.32537	0.185047	0.999476	Memory CD4+ T cell	iPD_Control
NSDHL	16.3685	-0.0121469	0.084798	-0.143245	0.886097	0.999476	Memory CD4+ T cell	iPD_Control
ZNF275	14.2476	0.0288691	0.100223	0.28805	0.773309	0.999476	Memory CD4+ T cell	iPD_Control
HAUS7	6.27167	-0.038005	0.134691	-0.282164	0.777818	0.999476	Memory CD4+ T cell	iPD_Control
CCNQ	96.3614	0.0157971	0.0471423	0.335093	0.737555	0.999476	Memory CD4+ T cell	iPD_Control
BCAP31	465.108	0.0373391	0.0368479	1.01333	0.310902	0.999476	Memory CD4+ T cell	iPD_Control
ABCD1	14.8274	0.0469206	0.0987532	0.47513	0.634695	0.999476	Memory CD4+ T cell	iPD_Control
IDH3G	171.303	-0.00202584	0.0372726	-0.0543519	0.956655	0.999476	Memory CD4+ T cell	iPD_Control
SSR4	1033.3	-0.0379355	0.0589936	-0.643043	0.520196	0.999476	Memory CD4+ T cell	iPD_Control
PDZD4	15.7017	0.26814	0.0912212	2.93945	0.00328793	0.999476	Memory CD4+ T cell	iPD_Control
ARHGAP4	389.564	0.0171286	0.0356664	0.480245	0.631053	0.999476	Memory CD4+ T cell	iPD_Control
NAA10	211.481	-0.000238087	0.0393964	-0.00604337	0.995178	0.999933	Memory CD4+ T cell	iPD_Control
RENBP	15.2828	0.110273	0.0932748	1.18223	0.237112	0.999476	Memory CD4+ T cell	iPD_Control
HCFC1	82.3649	0.00960382	0.0478135	0.20086	0.840808	0.999476	Memory CD4+ T cell	iPD_Control
TMEM187	26.337	-0.0224828	0.0988353	-0.227477	0.820053	0.999476	Memory CD4+ T cell	iPD_Control
IRAK1	84.1468	-0.00510137	0.0573302	-0.0889821	0.929096	0.999476	Memory CD4+ T cell	iPD_Control
MECP2	193.349	-0.0617783	0.0580583	-1.06407	0.287295	0.999476	Memory CD4+ T cell	iPD_Control
TKTL1	15.171	0.140477	0.100871	1.39264	0.163729	0.999476	Memory CD4+ T cell	iPD_Control
FLNA	859.627	-0.00343271	0.0315532	-0.108791	0.913368	0.999476	Memory CD4+ T cell	iPD_Control
EMD	310.152	-0.0212109	0.0520859	-0.407229	0.68384	0.999476	Memory CD4+ T cell	iPD_Control
DNASE1L1	23.1848	0.0557883	0.0742967	0.750885	0.452722	0.999476	Memory CD4+ T cell	iPD_Control
TAZ	141.692	-0.0067147	0.0409307	-0.164051	0.869691	0.999476	Memory CD4+ T cell	iPD_Control
ATP6AP1	151.207	-0.00479017	0.0374561	-0.127888	0.898238	0.999476	Memory CD4+ T cell	iPD_Control
GDI1	253.633	0.0131467	0.0308186	0.426582	0.669684	0.999476	Memory CD4+ T cell	iPD_Control
FAM50A	177.881	0.0118635	0.0375385	0.316037	0.751975	0.999476	Memory CD4+ T cell	iPD_Control
PLXNA3	20.5687	-0.00638276	0.0813774	-0.0784341	0.937483	0.999476	Memory CD4+ T cell	iPD_Control
LAGE3	112.551	-0.039037	0.062787	-0.621737	0.534115	0.999476	Memory CD4+ T cell	iPD_Control
UBL4A	60.4612	-0.0591319	0.0602715	-0.981091	0.326548	0.999476	Memory CD4+ T cell	iPD_Control
SLC10A3	89.0889	0.00131961	0.0455324	0.0289818	0.976879	0.999933	Memory CD4+ T cell	iPD_Control
FAM3A	72.5386	0.0392144	0.0477747	0.820819	0.411749	0.999476	Memory CD4+ T cell	iPD_Control
G6PD	65.6595	-0.00162814	0.0493402	-0.0329983	0.973676	0.999933	Memory CD4+ T cell	iPD_Control
IKBKG	74.8567	0.037833	0.0523898	0.722145	0.470205	0.999476	Memory CD4+ T cell	iPD_Control
GAB3	40.4069	-0.0363794	0.0768792	-0.473202	0.636069	0.999476	Memory CD4+ T cell	iPD_Control
DKC1	80.1043	-0.00279397	0.044829	-0.0623251	0.950304	0.999476	Memory CD4+ T cell	iPD_Control
MPP1	15.0252	0.0566789	0.111198	0.509711	0.610254	0.999476	Memory CD4+ T cell	iPD_Control
F8	10.9122	0.0137929	0.111452	0.123756	0.901509	0.999476	Memory CD4+ T cell	iPD_Control
F8A1	7.96652	-0.133268	0.163674	-0.814231	0.415513	0.999476	Memory CD4+ T cell	iPD_Control
FUNDC2	189.538	-0.0194421	0.0370066	-0.52537	0.599326	0.999476	Memory CD4+ T cell	iPD_Control
CMC4	9.20564	-0.158327	0.119713	-1.32256	0.185983	0.999476	Memory CD4+ T cell	iPD_Control
MTCP1	66.8256	0.0501865	0.053411	0.939628	0.347409	0.999476	Memory CD4+ T cell	iPD_Control
BRCC3	69.7307	-0.0288153	0.0427412	-0.674181	0.500196	0.999476	Memory CD4+ T cell	iPD_Control
VBP1	109.762	0.06473	0.055371	1.16902	0.242394	0.999476	Memory CD4+ T cell	iPD_Control
RAB39B	28.8159	-0.0151906	0.0645667	-0.235269	0.814	0.999476	Memory CD4+ T cell	iPD_Control
F8A3	7.98736	-0.113786	0.142546	-0.798241	0.424731	0.999476	Memory CD4+ T cell	iPD_Control
TMLHE	62.1931	0.0442187	0.048903	0.904213	0.365883	0.999476	Memory CD4+ T cell	iPD_Control
VAMP7	65.0784	-0.0403301	0.0482332	-0.836149	0.403071	0.999476	Memory CD4+ T cell	iPD_Control
IL9R	7.93898	-0.0852423	0.16525	-0.515838	0.605967	0.999476	Memory CD4+ T cell	iPD_Control
ZFY	29.0072	0.0597637	0.118256	0.505376	0.613294	0.999476	Memory CD4+ T cell	iPD_Control
PRKY	111.299	-0.0465908	0.0849007	-0.548768	0.583164	0.999476	Memory CD4+ T cell	iPD_Control
USP9Y	111.621	0.00482071	0.0745601	0.0646553	0.948448	0.999476	Memory CD4+ T cell	iPD_Control
DDX3Y	136.894	0.134268	0.152235	0.881978	0.377789	0.999476	Memory CD4+ T cell	iPD_Control
UTY	137.597	0.0416158	0.108506	0.383535	0.701323	0.999476	Memory CD4+ T cell	iPD_Control
NLGN4Y	12.9042	-0.252436	0.123949	-2.03661	0.0416891	0.999476	Memory CD4+ T cell	iPD_Control
KDM5D	62.9211	0.102805	0.120581	0.852577	0.393894	0.999476	Memory CD4+ T cell	iPD_Control
EIF1AY	65.7433	0.0700856	0.141432	0.495541	0.620218	0.999476	Memory CD4+ T cell	iPD_Control
MAFIP	27.5511	0.0544224	0.186951	0.291105	0.770971	0.999476	Memory CD4+ T cell	iPD_Control
AL592183.1	37.4066	-0.0503121	0.154551	-0.325537	0.744774	0.999476	Memory CD4+ T cell	iPD_Control
AC240274.1	5.11205	-0.147655	0.207075	-0.713049	0.475815	0.999476	Memory CD4+ T cell	iPD_Control
NOC2L	7.3846	0.0211012	0.108241	0.194945	0.845436	0.998153	MAIT	iPD_Control
ISG15	13.1138	-0.214357	0.127904	-1.67591	0.0937554	0.998153	MAIT	iPD_Control
SDF4	16.2274	0.0583296	0.0748368	0.779424	0.43573	0.998153	MAIT	iPD_Control
UBE2J2	7.60496	0.0120138	0.112046	0.107222	0.914613	0.998153	MAIT	iPD_Control
INTS11	10.7168	-0.0776956	0.0956483	-0.812305	0.416617	0.998153	MAIT	iPD_Control
AURKAIP1	18.6209	-0.0517108	0.0733188	-0.705287	0.480632	0.998153	MAIT	iPD_Control
CCNL2	8.48578	0.000449395	0.109595	0.0041005	0.996728	0.999256	MAIT	iPD_Control
MRPL20	17.6211	-0.0227566	0.0869702	-0.26166	0.793584	0.998153	MAIT	iPD_Control
SSU72	22.0671	0.0110949	0.0724628	0.153112	0.87831	0.998153	MAIT	iPD_Control
MIB2	9.27436	-0.0752698	0.105927	-0.710585	0.477341	0.998153	MAIT	iPD_Control
CDK11B	10.4468	-0.136731	0.100994	-1.35386	0.175781	0.998153	MAIT	iPD_Control
SLC35E2B	5.64388	0.00759654	0.141226	0.05379	0.957102	0.998153	MAIT	iPD_Control
CDK11A	10.9201	0.0388254	0.125319	0.309812	0.756704	0.998153	MAIT	iPD_Control
GNB1	25.0428	-0.0371553	0.0682429	-0.544457	0.586127	0.998153	MAIT	iPD_Control
FAAP20	15.7856	-0.0629191	0.0840883	-0.748251	0.454309	0.998153	MAIT	iPD_Control
RER1	14.3346	0.146037	0.0890668	1.63963	0.101082	0.998153	MAIT	iPD_Control
TNFRSF14	21.0878	-0.00175493	0.0797841	-0.0219959	0.982451	0.998485	MAIT	iPD_Control
TPRG1L	7.10865	-0.000432892	0.115808	-0.003738	0.997018	0.999256	MAIT	iPD_Control
LRRC47	5.57497	0.128633	0.137758	0.933763	0.350426	0.998153	MAIT	iPD_Control
KCNAB2	16.1536	-0.0895069	0.0828956	-1.07975	0.280252	0.998153	MAIT	iPD_Control
TNFRSF25	11.6858	0.110959	0.119978	0.924821	0.355059	0.998153	MAIT	iPD_Control
CAMTA1	10.9549	-0.04867	0.0962854	-0.505476	0.613224	0.998153	MAIT	iPD_Control
PARK7	36.4102	0.0916907	0.0651005	1.40845	0.158998	0.998153	MAIT	iPD_Control
RERE	8.42893	0.0652978	0.123517	0.528653	0.597046	0.998153	MAIT	iPD_Control
ENO1	49.0213	-0.0144532	0.0552832	-0.26144	0.793753	0.998153	MAIT	iPD_Control
PIK3CD	16.4919	-0.0808924	0.088545	-0.913573	0.360941	0.998153	MAIT	iPD_Control
CLSTN1	8.24017	-0.065747	0.10892	-0.603625	0.546093	0.998153	MAIT	iPD_Control
LZIC	5.82084	0.0551567	0.122033	0.451983	0.651281	0.998153	MAIT	iPD_Control
UBE4B	6.64821	0.00188131	0.123367	0.0152497	0.987833	0.998485	MAIT	iPD_Control
TARDBP	7.21506	-0.0244046	0.110267	-0.221324	0.824841	0.998153	MAIT	iPD_Control
SRM	19.1379	0.0214349	0.0701739	0.305454	0.760021	0.998153	MAIT	iPD_Control
EXOSC10	6.63941	-0.0106522	0.125324	-0.0849973	0.932264	0.998153	MAIT	iPD_Control
MAD2L2	7.25968	0.0699189	0.117185	0.596654	0.550739	0.998153	MAIT	iPD_Control
AGTRAP	10.0055	-0.0393006	0.117735	-0.333807	0.738525	0.998153	MAIT	iPD_Control
KIAA2013	6.91642	-0.00842578	0.118583	-0.0710537	0.943355	0.998153	MAIT	iPD_Control
TNFRSF1B	15.4871	0.016323	0.10907	0.149656	0.881036	0.998153	MAIT	iPD_Control
VPS13D	8.38026	-0.0146096	0.105411	-0.138597	0.889769	0.998153	MAIT	iPD_Control
PRDM2	13.0999	-0.00476296	0.0936273	-0.0508715	0.959428	0.998153	MAIT	iPD_Control
EFHD2	54.7179	0.028444	0.0897841	0.316805	0.751392	0.998153	MAIT	iPD_Control
PLEKHM2	7.82741	-0.0743455	0.109965	-0.676083	0.498988	0.998153	MAIT	iPD_Control
SPEN	10.0545	-0.206808	0.101415	-2.03922	0.0414276	0.998153	MAIT	iPD_Control
SZRD1	10.1178	0.0313217	0.095424	0.328237	0.742732	0.998153	MAIT	iPD_Control
NECAP2	9.88612	0.090558	0.105306	0.859951	0.389816	0.998153	MAIT	iPD_Control
CROCC	11.3925	-0.0129049	0.140393	-0.0919204	0.926761	0.998153	MAIT	iPD_Control
SDHB	9.83884	-0.181196	0.0992732	-1.82523	0.0679667	0.998153	MAIT	iPD_Control
IFFO2	6.80591	0.0901146	0.122602	0.735015	0.462331	0.998153	MAIT	iPD_Control
UBR4	9.92808	-0.101316	0.11491	-0.881699	0.377939	0.998153	MAIT	iPD_Control
AKR7A2	8.80567	0.118545	0.106419	1.11394	0.265304	0.998153	MAIT	iPD_Control
CAPZB	55.0494	-0.00930662	0.0522693	-0.178051	0.858683	0.998153	MAIT	iPD_Control
MICOS10	20.2577	-0.116629	0.0900835	-1.29467	0.195434	0.998153	MAIT	iPD_Control
CAMK2N1	6.44067	-0.00313929	0.135217	-0.0232167	0.981477	0.998485	MAIT	iPD_Control
DDOST	32.1615	0.0146914	0.0610257	0.240741	0.809756	0.998153	MAIT	iPD_Control
HP1BP3	36.7057	0.0194966	0.0547606	0.356033	0.721816	0.998153	MAIT	iPD_Control
EIF4G3	10.5191	-0.062419	0.0938979	-0.664754	0.506208	0.998153	MAIT	iPD_Control
ECE1	5.81903	-0.0283988	0.127377	-0.22295	0.823575	0.998153	MAIT	iPD_Control
USP48	7.31327	0.0109774	0.116264	0.0944174	0.924778	0.998153	MAIT	iPD_Control
CDC42	56.5181	-0.0651615	0.0515968	-1.2629	0.206626	0.998153	MAIT	iPD_Control
KDM1A	6.30378	0.122343	0.125265	0.976679	0.328728	0.998153	MAIT	iPD_Control
LUZP1	8.12513	-0.120523	0.14372	-0.838595	0.401697	0.998153	MAIT	iPD_Control
HNRNPR	24.9759	0.0368498	0.0631967	0.583098	0.559828	0.998153	MAIT	iPD_Control
ELOA	4.67829	-0.0955895	0.147062	-0.649994	0.515696	0.998153	MAIT	iPD_Control
PITHD1	10.7999	0.0171789	0.0950906	0.180658	0.856636	0.998153	MAIT	iPD_Control
LYPLA2	10.0287	0.173951	0.105656	1.6464	0.0996822	0.998153	MAIT	iPD_Control
PNRC2	18.9641	-0.211441	0.0759553	-2.78376	0.00537334	0.998153	MAIT	iPD_Control
SRSF10	26.4252	-0.0143623	0.0714227	-0.201089	0.840629	0.998153	MAIT	iPD_Control
NIPAL3	4.8954	-0.0573787	0.145653	-0.393942	0.693624	0.998153	MAIT	iPD_Control
RCAN3	14.2757	0.154951	0.114498	1.3533	0.175958	0.998153	MAIT	iPD_Control
SRRM1	46.4204	0.011586	0.0732819	0.158102	0.874376	0.998153	MAIT	iPD_Control
RUNX3	57.5138	-0.148625	0.0899718	-1.65191	0.0985536	0.998153	MAIT	iPD_Control
SYF2	19.4652	-0.0607588	0.0806313	-0.753539	0.451126	0.998153	MAIT	iPD_Control
RSRP1	46.9873	0.056845	0.0612471	0.928126	0.353342	0.998153	MAIT	iPD_Control
TMEM50A	29.0914	0.0962062	0.0613267	1.56875	0.116707	0.998153	MAIT	iPD_Control
MACO1	6.74783	-0.0859978	0.129555	-0.663793	0.506823	0.998153	MAIT	iPD_Control
LDLRAP1	8.11449	0.35295	0.128061	2.7561	0.00584951	0.998153	MAIT	iPD_Control
SH3BGRL3	281.786	0.0178605	0.0550161	0.324642	0.745452	0.998153	MAIT	iPD_Control
UBXN11	5.64589	0.102867	0.137818	0.746396	0.455428	0.998153	MAIT	iPD_Control
CD52	221.936	-0.0926424	0.0860758	-1.07629	0.281799	0.998153	MAIT	iPD_Control
HMGN2	41.946	0.0276315	0.0626516	0.441034	0.659189	0.998153	MAIT	iPD_Control
ARID1A	11.4949	-0.109992	0.0934315	-1.17725	0.239095	0.998153	MAIT	iPD_Control
ZDHHC18	7.53739	-0.063829	0.107749	-0.592387	0.553591	0.998153	MAIT	iPD_Control
NUDC	15.1821	0.053606	0.0875035	0.612616	0.54013	0.998153	MAIT	iPD_Control
SYTL1	30.4768	-0.0286258	0.0667073	-0.429126	0.667832	0.998153	MAIT	iPD_Control
WASF2	21.0751	0.0561239	0.0684351	0.820104	0.412157	0.998153	MAIT	iPD_Control
FGR	5.13348	-0.427801	0.239823	-1.78382	0.0744532	0.998153	MAIT	iPD_Control
IFI6	11.4923	-0.076918	0.116668	-0.65929	0.509709	0.998153	MAIT	iPD_Control
THEMIS2	5.17726	-0.31902	0.235081	-1.35707	0.17476	0.998153	MAIT	iPD_Control
DNAJC8	21.0453	0.0138938	0.0710401	0.195577	0.844941	0.998153	MAIT	iPD_Control
ATP5IF1	39.2503	-0.148851	0.0759179	-1.96068	0.0499165	0.998153	MAIT	iPD_Control
PHACTR4	7.37524	0.0131477	0.119072	0.110418	0.912078	0.998153	MAIT	iPD_Control
TRNAU1AP	5.08412	-0.222445	0.1372	-1.62132	0.104949	0.998153	MAIT	iPD_Control
TAF12	6.79131	-0.0264476	0.114398	-0.231189	0.817168	0.998153	MAIT	iPD_Control
YTHDF2	11.5406	0.0103724	0.090477	0.114641	0.90873	0.998153	MAIT	iPD_Control
EPB41	32.2807	0.0118506	0.0646408	0.18333	0.854539	0.998153	MAIT	iPD_Control
SRSF4	19.0691	-0.0250551	0.0796104	-0.314722	0.752973	0.998153	MAIT	iPD_Control
LAPTM5	128.252	0.0950344	0.0428704	2.21678	0.026638	0.998153	MAIT	iPD_Control
PUM1	13.2424	-0.0374923	0.0887099	-0.422639	0.672559	0.998153	MAIT	iPD_Control
SNRNP40	7.92827	0.174975	0.123401	1.41794	0.156209	0.998153	MAIT	iPD_Control
ZCCHC17	5.78935	-0.0507891	0.130402	-0.389482	0.69692	0.998153	MAIT	iPD_Control
PEF1	6.78634	0.0348845	0.139219	0.250573	0.802145	0.998153	MAIT	iPD_Control
PTP4A2	44.6805	0.0107859	0.0570989	0.188898	0.850173	0.998153	MAIT	iPD_Control
KHDRBS1	35.5621	0.135201	0.0517875	2.61068	0.00903621	0.998153	MAIT	iPD_Control
KPNA6	4.87505	-0.288924	0.134961	-2.1408	0.0322902	0.998153	MAIT	iPD_Control
EIF3I	22.2763	0.0403509	0.0709418	0.568788	0.5695	0.998153	MAIT	iPD_Control
LCK	64.8827	0.0268935	0.056896	0.472679	0.636442	0.998153	MAIT	iPD_Control
HDAC1	17.0952	-0.0111071	0.0781456	-0.142133	0.886975	0.998153	MAIT	iPD_Control
BSDC1	6.67218	-0.0658928	0.11289	-0.583689	0.55943	0.998153	MAIT	iPD_Control
ZBTB8OS	8.52548	-0.0120671	0.106346	-0.113471	0.909657	0.998153	MAIT	iPD_Control
RBBP4	19.3299	0.0553198	0.0722601	0.765565	0.443935	0.998153	MAIT	iPD_Control
SYNC	6.66741	0.0951863	0.12493	0.761917	0.44611	0.998153	MAIT	iPD_Control
YARS	10.545	-0.0107428	0.101821	-0.105507	0.915973	0.998153	MAIT	iPD_Control
S100PBP	6.19349	0.0559862	0.124741	0.448821	0.653561	0.998153	MAIT	iPD_Control
AK2	6.76237	-0.0522687	0.122179	-0.427806	0.668793	0.998153	MAIT	iPD_Control
PHC2	5.45088	0.119226	0.150621	0.791563	0.428616	0.998153	MAIT	iPD_Control
SMIM12	6.86117	0.0394329	0.113761	0.346629	0.72887	0.998153	MAIT	iPD_Control
TMEM35B	13.5956	-0.0178821	0.102009	-0.175299	0.860844	0.998153	MAIT	iPD_Control
SFPQ	42.6687	0.0307853	0.0692792	0.444366	0.656778	0.998153	MAIT	iPD_Control
KIAA0319L	6.33159	0.0636787	0.122127	0.521412	0.60208	0.998153	MAIT	iPD_Control
PSMB2	11.726	0.0663273	0.101131	0.655854	0.511918	0.998153	MAIT	iPD_Control
AGO4	7.42618	-0.0435148	0.122293	-0.355824	0.721972	0.998153	MAIT	iPD_Control
AGO3	8.11988	-0.0835059	0.102824	-0.812122	0.416721	0.998153	MAIT	iPD_Control
TRAPPC3	8.85959	0.0507431	0.111391	0.455541	0.64872	0.998153	MAIT	iPD_Control
MAP7D1	13.6217	0.0778785	0.0880948	0.884031	0.37668	0.998153	MAIT	iPD_Control
THRAP3	26.5541	-0.11669	0.0626355	-1.86299	0.0624632	0.998153	MAIT	iPD_Control
LSM10	9.43468	0.062259	0.100798	0.617662	0.536798	0.998153	MAIT	iPD_Control
MRPS15	11.2121	0.0156626	0.0942007	0.166269	0.867946	0.998153	MAIT	iPD_Control
ZC3H12A	8.78445	0.0483818	0.153147	0.315918	0.752065	0.998153	MAIT	iPD_Control
MEAF6	17.2046	0.0666072	0.0790009	0.843119	0.399162	0.998153	MAIT	iPD_Control
SNIP1	4.61532	-0.15559	0.141834	-1.09699	0.272645	0.998153	MAIT	iPD_Control
YRDC	7.10517	0.115352	0.125258	0.920911	0.357097	0.998153	MAIT	iPD_Control
SF3A3	9.68784	-0.056049	0.0976531	-0.573961	0.565994	0.998153	MAIT	iPD_Control
FHL3	5.22542	0.0828549	0.160874	0.515029	0.606533	0.998153	MAIT	iPD_Control
AKIRIN1	10.5503	0.0353756	0.0905315	0.390755	0.695978	0.998153	MAIT	iPD_Control
NDUFS5	34.2936	0.0038912	0.0854178	0.0455549	0.963665	0.998153	MAIT	iPD_Control
MACF1	34.0659	-0.0390614	0.0725046	-0.538744	0.590064	0.998153	MAIT	iPD_Control
PABPC4	9.37355	0.164571	0.110915	1.48375	0.137874	0.998153	MAIT	iPD_Control
PPIE	6.17273	-0.0491042	0.121419	-0.40442	0.685904	0.998153	MAIT	iPD_Control
CAP1	41.9355	0.103803	0.0613509	1.69196	0.0906529	0.998153	MAIT	iPD_Control
PPT1	6.60978	0.119726	0.138419	0.864954	0.387064	0.998153	MAIT	iPD_Control
RLF	9.60804	-0.112413	0.126894	-0.885885	0.37568	0.998153	MAIT	iPD_Control
SMAP2	31.0866	0.0830433	0.099763	0.832406	0.40518	0.998153	MAIT	iPD_Control
NFYC	7.38709	0.0474877	0.122682	0.387079	0.698698	0.998153	MAIT	iPD_Control
CTPS1	5.30906	-0.322025	0.164478	-1.95786	0.0502466	0.998153	MAIT	iPD_Control
SCMH1	6.18449	0.0556083	0.130965	0.424604	0.671126	0.998153	MAIT	iPD_Control
HIVEP3	8.49125	-0.132262	0.124787	-1.0599	0.289189	0.998153	MAIT	iPD_Control
FOXJ3	11.2198	0.00445947	0.101107	0.0441065	0.96482	0.998153	MAIT	iPD_Control
PPCS	12.6385	-0.0718663	0.0896796	-0.801368	0.422919	0.998153	MAIT	iPD_Control
PPIH	10.5856	-0.0737021	0.0955409	-0.771419	0.440459	0.998153	MAIT	iPD_Control
YBX1	88.2038	-0.0354951	0.0448054	-0.792206	0.42824	0.998153	MAIT	iPD_Control
ELOVL1	7.89782	-0.0188063	0.111705	-0.168357	0.866302	0.998153	MAIT	iPD_Control
ATP6V0B	16.7634	0.0141755	0.0776545	0.182546	0.855155	0.998153	MAIT	iPD_Control
DMAP1	4.60942	0.261302	0.158347	1.65019	0.0989049	0.998153	MAIT	iPD_Control
RNF220	11.0874	-0.113152	0.0899077	-1.25853	0.208199	0.998153	MAIT	iPD_Control
UROD	4.98875	-0.113148	0.139592	-0.810562	0.417617	0.998153	MAIT	iPD_Control
PRDX1	21.0021	0.115486	0.0866014	1.33354	0.182356	0.998153	MAIT	iPD_Control
AKR1A1	10.6067	0.177503	0.107935	1.64454	0.100064	0.998153	MAIT	iPD_Control
NASP	13.3206	-0.145129	0.0865518	-1.67679	0.0935842	0.998153	MAIT	iPD_Control
GPBP1L1	8.60841	-0.070637	0.109407	-0.645633	0.518517	0.998153	MAIT	iPD_Control
UQCRH	44.1605	-0.0274359	0.0689301	-0.398025	0.690612	0.998153	MAIT	iPD_Control
MKNK1	7.91871	0.0495087	0.137469	0.360145	0.718739	0.998153	MAIT	iPD_Control
ATPAF1	7.62513	0.107785	0.115096	0.936473	0.34903	0.998153	MAIT	iPD_Control
EFCAB14	13.978	0.0647885	0.083596	0.775019	0.438328	0.998153	MAIT	iPD_Control
CMPK1	20.2737	0.0420145	0.0706178	0.594956	0.551873	0.998153	MAIT	iPD_Control
FAF1	15.3674	-0.0100892	0.0792288	-0.127342	0.89867	0.998153	MAIT	iPD_Control
RNF11	6.58416	0.222253	0.115627	1.92215	0.0545865	0.998153	MAIT	iPD_Control
EPS15	19.9758	0.0497435	0.0745097	0.667612	0.504382	0.998153	MAIT	iPD_Control
OSBPL9	10.0938	-0.0632885	0.0959128	-0.659855	0.509347	0.998153	MAIT	iPD_Control
NRDC	13.2079	-0.0371309	0.0918809	-0.40412	0.686124	0.998153	MAIT	iPD_Control
TXNDC12	9.59107	0.230835	0.0952887	2.42248	0.0154149	0.998153	MAIT	iPD_Control
BTF3L4	7.67167	-0.0473724	0.105957	-0.447091	0.654809	0.998153	MAIT	iPD_Control
PRPF38A	6.68374	0.127683	0.115864	1.102	0.270462	0.998153	MAIT	iPD_Control
TUT4	21.9162	-0.0828892	0.0698699	-1.18634	0.235489	0.998153	MAIT	iPD_Control
SHISAL2A	6.21434	-0.0619913	0.127141	-0.487578	0.625849	0.998153	MAIT	iPD_Control
ECHDC2	5.9179	0.0965092	0.123035	0.784404	0.432803	0.998153	MAIT	iPD_Control
SCP2	15.8056	0.0273979	0.0810769	0.337925	0.73542	0.998153	MAIT	iPD_Control
CZIB	6.64568	0.16883	0.129833	1.30035	0.19348	0.998153	MAIT	iPD_Control
MAGOH	19.1106	0.0233104	0.0787635	0.295954	0.767265	0.998153	MAIT	iPD_Control
HSPB11	8.35782	-0.141596	0.121017	-1.17005	0.241982	0.998153	MAIT	iPD_Control
TMEM59	33.751	0.0797902	0.0591084	1.3499	0.177049	0.998153	MAIT	iPD_Control
SSBP3	8.41946	-0.0837165	0.113027	-0.740677	0.458889	0.998153	MAIT	iPD_Control
USP24	9.71255	-0.0886585	0.11421	-0.776275	0.437586	0.998153	MAIT	iPD_Control
MYSM1	5.8328	-0.138298	0.136058	-1.01647	0.309408	0.998153	MAIT	iPD_Control
JUN	194.729	-0.205382	0.150276	-1.3667	0.17172	0.998153	MAIT	iPD_Control
TM2D1	5.5588	-0.320071	0.129382	-2.47385	0.0133665	0.998153	MAIT	iPD_Control
PATJ	9.14336	-0.0761271	0.113031	-0.673507	0.500625	0.998153	MAIT	iPD_Control
USP1	9.1533	0.0613123	0.106433	0.576066	0.56457	0.998153	MAIT	iPD_Control
JAK1	87.8858	-0.0199665	0.0422894	-0.472141	0.636826	0.998153	MAIT	iPD_Control
PDE4B	30.8549	-0.0721788	0.126284	-0.571561	0.56762	0.998153	MAIT	iPD_Control
MIER1	22.8561	-0.0651671	0.0696621	-0.935474	0.349544	0.998153	MAIT	iPD_Control
SLC35D1	6.38526	-0.0248032	0.14558	-0.170375	0.864715	0.998153	MAIT	iPD_Control
IL23R	7.74423	0.0505493	0.205192	0.246351	0.80541	0.998153	MAIT	iPD_Control
IL12RB2	13.9004	-0.318652	0.201695	-1.57987	0.114137	0.998153	MAIT	iPD_Control
SERBP1	38.7339	0.0508517	0.0598494	0.849661	0.395513	0.998153	MAIT	iPD_Control
GADD45A	6.18446	0.0234191	0.190826	0.122725	0.902325	0.998153	MAIT	iPD_Control
SRSF11	34.2463	0.00907106	0.0579164	0.156623	0.875542	0.998153	MAIT	iPD_Control
ANKRD13C	5.9612	0.011157	0.126096	0.0884801	0.929495	0.998153	MAIT	iPD_Control
ZRANB2	19.5944	0.00939479	0.074254	0.126522	0.899318	0.998153	MAIT	iPD_Control
ACADM	6.10658	0.182269	0.131745	1.3835	0.166512	0.998153	MAIT	iPD_Control
RABGGTB	7.95799	-0.0964928	0.119827	-0.805271	0.420663	0.998153	MAIT	iPD_Control
PIGK	5.76285	0.114544	0.133748	0.856412	0.39177	0.998153	MAIT	iPD_Control
AC118549.1	6.42688	-0.129603	0.117569	-1.10235	0.27031	0.998153	MAIT	iPD_Control
USP33	10.25	0.0915616	0.0939747	0.974322	0.329897	0.998153	MAIT	iPD_Control
FUBP1	15.6169	-0.00637377	0.0820342	-0.0776965	0.938069	0.998153	MAIT	iPD_Control
PRKACB	14.7938	0.0520224	0.103643	0.501936	0.615713	0.998153	MAIT	iPD_Control
GNG5	23.971	-0.0263073	0.0886642	-0.296707	0.76669	0.998153	MAIT	iPD_Control
ODF2L	23.9224	0.0386354	0.0780574	0.494962	0.620627	0.998153	MAIT	iPD_Control
SH3GLB1	12.3995	-0.0879744	0.0910239	-0.966498	0.333795	0.998153	MAIT	iPD_Control
SELENOF	29.9073	0.0618715	0.0624258	0.991121	0.321627	0.998153	MAIT	iPD_Control
LMO4	5.97369	0.0443226	0.140426	0.31563	0.752283	0.998153	MAIT	iPD_Control
PKN2	9.64783	-0.109333	0.111547	-0.98015	0.327012	0.998153	MAIT	iPD_Control
GTF2B	13.6485	-0.0885957	0.0944273	-0.938242	0.34812	0.998153	MAIT	iPD_Control
GBP1	9.5193	0.126401	0.157165	0.804256	0.421249	0.998153	MAIT	iPD_Control
GBP2	21.7277	0.0315052	0.0946741	0.332775	0.739304	0.998153	MAIT	iPD_Control
GBP4	10.6595	-0.197251	0.12674	-1.55634	0.119627	0.998153	MAIT	iPD_Control
GBP5	47.6813	0.0446306	0.0936783	0.476424	0.633772	0.998153	MAIT	iPD_Control
LRRC8C	9.4931	-0.0627015	0.141199	-0.444064	0.656996	0.998153	MAIT	iPD_Control
ZNF326	6.44079	0.02361	0.122387	0.192912	0.847028	0.998153	MAIT	iPD_Control
ZNF644	16.0109	0.0974052	0.0835427	1.16593	0.243641	0.998153	MAIT	iPD_Control
TGFBR3	22.3245	-0.211494	0.0901248	-2.34668	0.0189418	0.998153	MAIT	iPD_Control
DIPK1A	8.53804	-0.149205	0.108052	-1.38086	0.167321	0.998153	MAIT	iPD_Control
MTF2	6.53437	-0.0592693	0.127056	-0.466481	0.640871	0.998153	MAIT	iPD_Control
TMED5	11.1657	-0.0173736	0.0961418	-0.180708	0.856597	0.998153	MAIT	iPD_Control
DR1	9.50479	0.0243417	0.101782	0.239154	0.810986	0.998153	MAIT	iPD_Control
DNTTIP2	12.6896	0.0644334	0.0980446	0.657184	0.511062	0.998153	MAIT	iPD_Control
RWDD3	6.95053	-0.0727874	0.119875	-0.607192	0.543723	0.998153	MAIT	iPD_Control
DPYD	31.4284	-0.0683904	0.0811025	-0.843259	0.399084	0.998153	MAIT	iPD_Control
MFSD14A	9.69599	-0.00754698	0.10447	-0.0722404	0.942411	0.998153	MAIT	iPD_Control
RTCA	6.04958	-0.0976229	0.128656	-0.758789	0.447979	0.998153	MAIT	iPD_Control
CDC14A	22.4457	-0.0587621	0.106754	-0.550442	0.582016	0.998153	MAIT	iPD_Control
SLC30A7	7.00545	-0.195225	0.120325	-1.62248	0.104701	0.998153	MAIT	iPD_Control
S1PR1	16.7441	-0.0571626	0.104379	-0.547646	0.583935	0.998153	MAIT	iPD_Control
RNPC3	8.06246	0.00662719	0.112133	0.0591011	0.952872	0.998153	MAIT	iPD_Control
VAV3	10.5844	-0.250724	0.151941	-1.65014	0.0989149	0.998153	MAIT	iPD_Control
SLC25A24	4.83819	0.0168303	0.146028	0.115254	0.908244	0.998153	MAIT	iPD_Control
PRPF38B	21.6469	0.0746038	0.0677034	1.10192	0.270496	0.998153	MAIT	iPD_Control
STXBP3	5.84217	-0.00473787	0.13732	-0.0345024	0.972477	0.998153	MAIT	iPD_Control
SARS	11.5229	0.0228484	0.108621	0.210349	0.833395	0.998153	MAIT	iPD_Control
PSMA5	18.2567	0.117574	0.0863951	1.36088	0.173551	0.998153	MAIT	iPD_Control
GNAI3	11.7244	-0.0256808	0.0888517	-0.28903	0.772559	0.998153	MAIT	iPD_Control
GSTM1	2.70038	0.459168	0.589928	0.778345	0.436366	0.998153	MAIT	iPD_Control
LAMTOR5	14.0804	-0.0901782	0.0827517	-1.08975	0.275825	0.998153	MAIT	iPD_Control
KCNA3	11.9511	0.0747543	0.101636	0.735508	0.46203	0.998153	MAIT	iPD_Control
CD53	50.0672	0.0300633	0.0542175	0.554494	0.579241	0.998153	MAIT	iPD_Control
LRIF1	5.86361	-0.109939	0.141463	-0.777153	0.437069	0.998153	MAIT	iPD_Control
DRAM2	5.26259	-0.0415629	0.140967	-0.294842	0.768115	0.998153	MAIT	iPD_Control
DENND2D	21.6304	0.0214	0.113837	0.187988	0.850886	0.998153	MAIT	iPD_Control
ATP5PB	28.267	0.0339613	0.0818472	0.414935	0.678189	0.998153	MAIT	iPD_Control
RAP1A	25.8258	0.0448678	0.0690961	0.649353	0.51611	0.998153	MAIT	iPD_Control
CAPZA1	22.7409	-0.0153325	0.0684181	-0.2241	0.822679	0.998153	MAIT	iPD_Control
RHOC	21.1652	-0.00310193	0.0823436	-0.0376706	0.96995	0.998153	MAIT	iPD_Control
RSBN1	12.3271	-0.0315352	0.0923951	-0.341309	0.732871	0.998153	MAIT	iPD_Control
PTPN22	21.2733	-0.0754919	0.0944342	-0.799413	0.424051	0.998153	MAIT	iPD_Control
HIPK1	10.4777	0.0165939	0.105934	0.156644	0.875525	0.998153	MAIT	iPD_Control
TRIM33	8.87364	0.0115584	0.117085	0.0987183	0.921362	0.998153	MAIT	iPD_Control
BCAS2	17.253	-0.117123	0.0863583	-1.35624	0.175021	0.998153	MAIT	iPD_Control
CSDE1	43.9128	-0.0168067	0.0595894	-0.282042	0.777911	0.998153	MAIT	iPD_Control
ATP1A1	17.9489	0.121857	0.0865171	1.40847	0.158992	0.998153	MAIT	iPD_Control
CD58	7.05907	0.0210026	0.108645	0.193314	0.846713	0.998153	MAIT	iPD_Control
CD2	44.5151	0.00847795	0.0874114	0.0969891	0.922735	0.998153	MAIT	iPD_Control
MAN1A2	13.9137	-0.0403945	0.0960085	-0.420738	0.673946	0.998153	MAIT	iPD_Control
TENT5C	47.3396	-0.104207	0.0928869	-1.12187	0.261918	0.998153	MAIT	iPD_Control
SEC22B	5.79139	-0.0212678	0.128841	-0.165071	0.868888	0.998153	MAIT	iPD_Control
NBPF26	5.24819	-0.0171085	0.153508	-0.11145	0.911259	0.998153	MAIT	iPD_Control
CD160	5.68346	0.057648	0.240438	0.239763	0.810514	0.998153	MAIT	iPD_Control
RNF115	14.3879	-0.095528	0.105781	-0.903078	0.366485	0.998153	MAIT	iPD_Control
RBM8A	26.864	-0.0698237	0.0805263	-0.867092	0.385892	0.998153	MAIT	iPD_Control
LIX1L	9.25626	0.0327713	0.106423	0.307934	0.758132	0.998153	MAIT	iPD_Control
POLR3GL	16.8753	0.0137088	0.0775722	0.176723	0.859726	0.998153	MAIT	iPD_Control
TXNIP	334.169	0.070276	0.0879276	0.799248	0.424146	0.998153	MAIT	iPD_Control
GPR89B	6.32006	-0.179522	0.125322	-1.43248	0.152006	0.998153	MAIT	iPD_Control
HIST2H2AC	8.25273	-0.154538	0.151175	-1.02224	0.306665	0.998153	MAIT	iPD_Control
SF3B4	13.4677	-0.00763248	0.0871083	-0.0876206	0.930178	0.998153	MAIT	iPD_Control
PLEKHO1	7.31587	-0.0223024	0.122669	-0.18181	0.855732	0.998153	MAIT	iPD_Control
ANP32E	21.1325	-0.0071086	0.0693012	-0.102575	0.9183	0.998153	MAIT	iPD_Control
APH1A	19.7757	-0.0268941	0.0718748	-0.374179	0.708271	0.998153	MAIT	iPD_Control
MRPS21	24.8337	-0.00880625	0.0740288	-0.118957	0.905309	0.998153	MAIT	iPD_Control
MCL1	47.3537	0.0357697	0.0834365	0.428706	0.668137	0.998153	MAIT	iPD_Control
ENSA	24.7973	0.0391654	0.0649601	0.602914	0.546566	0.998153	MAIT	iPD_Control
CTSS	15.9957	-0.0975042	0.0847566	-1.1504	0.249978	0.998153	MAIT	iPD_Control
CERS2	9.16106	0.0432179	0.0989815	0.436627	0.662382	0.998153	MAIT	iPD_Control
CDC42SE1	26.0224	-0.145943	0.0655686	-2.22581	0.0260272	0.998153	MAIT	iPD_Control
SCNM1	7.53961	-0.0247353	0.121084	-0.204282	0.838133	0.998153	MAIT	iPD_Control
VPS72	6.18037	0.071492	0.140011	0.510618	0.609619	0.998153	MAIT	iPD_Control
PSMD4	17.6907	0.0666205	0.0883023	0.75446	0.450573	0.998153	MAIT	iPD_Control
PSMB4	12.8845	-0.0286464	0.0849003	-0.337413	0.735806	0.998153	MAIT	iPD_Control
POGZ	8.20032	-0.107675	0.108411	-0.993214	0.320606	0.998153	MAIT	iPD_Control
MRPL9	7.08853	-0.00154949	0.121243	-0.0127801	0.989803	0.998485	MAIT	iPD_Control
RORC	9.9513	0.253832	0.131349	1.9325	0.0532979	0.998153	MAIT	iPD_Control
THEM4	10.1501	0.182217	0.108554	1.67859	0.0932325	0.998153	MAIT	iPD_Control
S100A10	97.7224	-0.149307	0.0839469	-1.77859	0.0753071	0.998153	MAIT	iPD_Control
S100A11	43.5413	-0.123826	0.126515	-0.978747	0.327705	0.998153	MAIT	iPD_Control
S100A9	4.84157	0.581642	0.612179	0.950117	0.342053	0.998153	MAIT	iPD_Control
S100A8	2.39513	0.00575048	0.619188	0.00928713	0.99259	0.999154	MAIT	iPD_Control
S100A6	209.569	-0.0437431	0.0821112	-0.53273	0.594221	0.998153	MAIT	iPD_Control
S100A4	411.565	-0.0130701	0.0847751	-0.154174	0.877472	0.998153	MAIT	iPD_Control
ILF2	19.036	-0.0356158	0.0781004	-0.456027	0.648371	0.998153	MAIT	iPD_Control
GATAD2B	9.75149	-0.181914	0.122622	-1.48353	0.137934	0.998153	MAIT	iPD_Control
CRTC2	7.27718	0.119088	0.12231	0.973659	0.330226	0.998153	MAIT	iPD_Control
JTB	35.1473	0.0468358	0.0570629	0.820776	0.411774	0.998153	MAIT	iPD_Control
TPM3	91.0379	-0.013489	0.0469499	-0.287306	0.773878	0.998153	MAIT	iPD_Control
UBAP2L	6.08403	0.0721033	0.119718	0.602278	0.546989	0.998153	MAIT	iPD_Control
HAX1	14.3056	0.0467716	0.0897162	0.521328	0.602138	0.998153	MAIT	iPD_Control
ADAR	25.8813	0.0246856	0.0632385	0.390357	0.696272	0.998153	MAIT	iPD_Control
PMVK	6.94059	-0.0221158	0.122645	-0.180323	0.856899	0.998153	MAIT	iPD_Control
PBXIP1	42.9176	0.00249611	0.0616975	0.0404572	0.967729	0.998153	MAIT	iPD_Control
DPM3	9.98328	-0.0826344	0.134679	-0.613565	0.539503	0.998153	MAIT	iPD_Control
KRTCAP2	53.0323	0.0228652	0.0762339	0.299936	0.764226	0.998153	MAIT	iPD_Control
SCAMP3	10.2524	0.0327729	0.0970402	0.337724	0.735571	0.998153	MAIT	iPD_Control
FDPS	10.0979	0.059135	0.0981073	0.602759	0.546669	0.998153	MAIT	iPD_Control
ASH1L	20.4877	0.072174	0.0777623	0.928135	0.353337	0.998153	MAIT	iPD_Control
YY1AP1	7.42114	-0.1765	0.115259	-1.53133	0.125688	0.998153	MAIT	iPD_Control
DAP3	15.3113	0.0942046	0.0792749	1.18833	0.234704	0.998153	MAIT	iPD_Control
GON4L	12.0409	0.0925879	0.0902885	1.02547	0.305143	0.998153	MAIT	iPD_Control
ARHGEF2	5.89933	0.124881	0.146482	0.852529	0.39392	0.998153	MAIT	iPD_Control
SSR2	75.497	-0.0105232	0.0501169	-0.209973	0.833689	0.998153	MAIT	iPD_Control
LAMTOR2	10.1894	-0.0374273	0.101874	-0.367388	0.71333	0.998153	MAIT	iPD_Control
LMNA	3.22204	-0.500924	0.265111	-1.88949	0.0588265	0.998153	MAIT	iPD_Control
PMF1	7.99168	-0.110821	0.110238	-1.00529	0.314758	0.998153	MAIT	iPD_Control
CCT3	19.9611	-0.0576006	0.0796906	-0.722802	0.469801	0.998153	MAIT	iPD_Control
MEF2D	7.40365	0.190112	0.124426	1.52792	0.126533	0.998153	MAIT	iPD_Control
NAXE	11.8899	-0.0100737	0.0960399	-0.10489	0.916463	0.998153	MAIT	iPD_Control
ISG20L2	7.04264	0.065888	0.117694	0.559823	0.5756	0.998153	MAIT	iPD_Control
MRPL24	7.76543	0.150477	0.114846	1.31026	0.19011	0.998153	MAIT	iPD_Control
HDGF	9.03457	0.0236269	0.108797	0.217165	0.82808	0.998153	MAIT	iPD_Control
PRCC	5.19741	0.0156283	0.141618	0.110355	0.912128	0.998153	MAIT	iPD_Control
SH2D2A	29.1729	0.0322844	0.109948	0.293633	0.769038	0.998153	MAIT	iPD_Control
ETV3	7.86208	-0.0566934	0.130208	-0.435405	0.663268	0.998153	MAIT	iPD_Control
PYHIN1	26.6827	-0.0720714	0.095172	-0.757275	0.448885	0.998153	MAIT	iPD_Control
IFI16	15.9661	-0.0202222	0.0931617	-0.217065	0.828157	0.998153	MAIT	iPD_Control
DUSP23	6.12555	-0.00127554	0.137654	-0.00926633	0.992607	0.999154	MAIT	iPD_Control
TAGLN2	88.1878	-0.0978629	0.0688299	-1.42181	0.155082	0.998153	MAIT	iPD_Control
DCAF8	8.16191	-0.0466757	0.104559	-0.446406	0.655304	0.998153	MAIT	iPD_Control
COPA	17.0077	-0.0520416	0.0823073	-0.632284	0.527202	0.998153	MAIT	iPD_Control
SLAMF6	9.23626	0.0375906	0.111408	0.337413	0.735806	0.998153	MAIT	iPD_Control
CD84	6.11849	0.00703523	0.144593	0.0486555	0.961194	0.998153	MAIT	iPD_Control
SLAMF1	12.8294	0.243899	0.126856	1.92265	0.0545243	0.998153	MAIT	iPD_Control
CD48	91.9596	0.0799365	0.0493442	1.61998	0.105237	0.998153	MAIT	iPD_Control
SLAMF7	10.9355	0.149734	0.109027	1.37337	0.169639	0.998153	MAIT	iPD_Control
LY9	18.405	0.0961268	0.0932956	1.03035	0.302848	0.998153	MAIT	iPD_Control
CD244	4.85681	0.132302	0.176913	0.747835	0.45456	0.998153	MAIT	iPD_Control
TSTD1	24.4028	-0.0828216	0.08216	-1.00805	0.313429	0.998153	MAIT	iPD_Control
ARHGAP30	27.2787	0.0205674	0.0703236	0.292467	0.769929	0.998153	MAIT	iPD_Control
PFDN2	11.0491	0.0136633	0.102389	0.133445	0.893841	0.998153	MAIT	iPD_Control
UFC1	32.6572	-0.00674469	0.069215	-0.0974456	0.922373	0.998153	MAIT	iPD_Control
NDUFS2	8.41371	0.0437815	0.122394	0.35771	0.720561	0.998153	MAIT	iPD_Control
SDHC	14.3651	0.149209	0.0831591	1.79425	0.0727728	0.998153	MAIT	iPD_Control
DUSP12	5.4251	-0.0872815	0.133603	-0.653289	0.51357	0.998153	MAIT	iPD_Control
ATF6	6.07308	0.0359069	0.117906	0.304539	0.760718	0.998153	MAIT	iPD_Control
UHMK1	15.685	-0.0688312	0.0846861	-0.81278	0.416344	0.998153	MAIT	iPD_Control
UAP1	6.55738	-0.159759	0.127669	-1.25135	0.210807	0.998153	MAIT	iPD_Control
MGST3	15.7218	-0.0639105	0.0909163	-0.70296	0.48208	0.998153	MAIT	iPD_Control
ALDH9A1	8.02514	-0.0127054	0.113417	-0.112023	0.910805	0.998153	MAIT	iPD_Control
TMCO1	9.30941	-0.103049	0.112243	-0.91809	0.358572	0.998153	MAIT	iPD_Control
CD247	59.8217	0.0372493	0.0648128	0.574721	0.56548	0.998153	MAIT	iPD_Control
RCSD1	25.7251	-0.0271821	0.0725648	-0.374591	0.707965	0.998153	MAIT	iPD_Control
MPC2	11.86	-0.0971179	0.0945349	-1.02732	0.304268	0.998153	MAIT	iPD_Control
DCAF6	5.1459	-0.111544	0.134857	-0.827124	0.408167	0.998153	MAIT	iPD_Control
TIPRL	7.97279	-0.0688591	0.114388	-0.601977	0.547189	0.998153	MAIT	iPD_Control
SFT2D2	5.6438	-0.0963838	0.128913	-0.747665	0.454663	0.998153	MAIT	iPD_Control
XCL2	3.91676	-0.853046	0.382743	-2.22877	0.0258292	0.998153	MAIT	iPD_Control
XCL1	3.60917	-0.980888	0.443005	-2.21417	0.026817	0.998153	MAIT	iPD_Control
SELL	19.3912	-0.171395	0.209678	-0.81742	0.413689	0.998153	MAIT	iPD_Control
KIFAP3	6.4336	-0.0836228	0.128791	-0.64929	0.516151	0.998153	MAIT	iPD_Control
PRRC2C	52.4533	-0.0411742	0.0565726	-0.727812	0.466729	0.998153	MAIT	iPD_Control
VAMP4	6.45853	-0.0984896	0.124652	-0.790116	0.42946	0.998153	MAIT	iPD_Control
PIGC	6.96861	0.00590107	0.117374	0.0502759	0.959903	0.998153	MAIT	iPD_Control
SUCO	10.1918	-0.152974	0.109378	-1.39858	0.161939	0.998153	MAIT	iPD_Control
PRDX6	21.1233	0.0599898	0.0758309	0.7911	0.428885	0.998153	MAIT	iPD_Control
KLHL20	7.25	-0.0405213	0.109742	-0.369243	0.711947	0.998153	MAIT	iPD_Control
RC3H1	10.0703	-0.0269142	0.108267	-0.24859	0.803678	0.998153	MAIT	iPD_Control
RABGAP1L	28.9204	-0.0893829	0.0774546	-1.154	0.248499	0.998153	MAIT	iPD_Control
CACYBP	13.2362	0.0755621	0.0907031	0.833071	0.404805	0.998153	MAIT	iPD_Control
KIAA0040	5.7297	-0.01188	0.127478	-0.0931928	0.92575	0.998153	MAIT	iPD_Control
COP1	13.6998	-0.0185534	0.0972481	-0.190784	0.848695	0.998153	MAIT	iPD_Control
TOR1AIP1	10.6886	-0.000130972	0.0945741	-0.00138486	0.998895	0.999329	MAIT	iPD_Control
CEP350	16.6584	0.0200496	0.0868367	0.230889	0.817401	0.998153	MAIT	iPD_Control
ACBD6	11.1179	-0.0623014	0.0896716	-0.694773	0.487198	0.998153	MAIT	iPD_Control
XPR1	6.58532	0.103187	0.126899	0.813141	0.416137	0.998153	MAIT	iPD_Control
IER5	16.0305	0.0492854	0.130067	0.378924	0.704745	0.998153	MAIT	iPD_Control
GLUL	4.63991	-0.0480432	0.167519	-0.286792	0.774271	0.998153	MAIT	iPD_Control
DHX9	14.133	-0.04134	0.0864851	-0.478001	0.632649	0.998153	MAIT	iPD_Control
SMG7	6.3016	-0.0383174	0.124703	-0.307268	0.758639	0.998153	MAIT	iPD_Control
ARPC5	32.6162	-0.0288521	0.0711601	-0.405453	0.685145	0.998153	MAIT	iPD_Control
TSEN15	6.16558	-0.070676	0.133624	-0.528915	0.596864	0.998153	MAIT	iPD_Control
EDEM3	6.19425	0.0464763	0.122239	0.38021	0.70379	0.998153	MAIT	iPD_Control
IVNS1ABP	16.0364	0.0731768	0.10138	0.721806	0.470414	0.998153	MAIT	iPD_Control
TPR	26.546	0.0299341	0.069117	0.433093	0.664947	0.998153	MAIT	iPD_Control
RGS2	13.7942	0.0321398	0.124962	0.257196	0.797027	0.998153	MAIT	iPD_Control
UCHL5	7.46154	-0.110636	0.116335	-0.951007	0.341601	0.998153	MAIT	iPD_Control
RO60	10.604	-0.0527597	0.0955559	-0.552134	0.580856	0.998153	MAIT	iPD_Control
CDC73	15.0747	0.0929429	0.0812827	1.14345	0.252851	0.998153	MAIT	iPD_Control
CFH	6.83429	0.186641	0.156434	1.19309	0.232832	0.998153	MAIT	iPD_Control
DENND1B	7.65958	-0.118487	0.113372	-1.04512	0.295969	0.998153	MAIT	iPD_Control
NEK7	20.8864	0.0703519	0.0835158	0.842379	0.399576	0.998153	MAIT	iPD_Control
PTPRC	238.544	0.000959064	0.0407801	0.023518	0.981237	0.998485	MAIT	iPD_Control
KIF21B	7.59914	-0.199002	0.123111	-1.61645	0.105997	0.998153	MAIT	iPD_Control
CSRP1	6.6839	0.0607112	0.125786	0.482653	0.629342	0.998153	MAIT	iPD_Control
ARL8A	8.28892	0.00589659	0.116529	0.050602	0.959643	0.998153	MAIT	iPD_Control
PTPN7	12.8281	0.155249	0.105731	1.46834	0.142011	0.998153	MAIT	iPD_Control
RABIF	5.37181	-0.24224	0.128417	-1.88636	0.0592463	0.998153	MAIT	iPD_Control
ADIPOR1	10.7647	-0.0464353	0.0996722	-0.465881	0.641301	0.998153	MAIT	iPD_Control
TMEM183A	8.01901	-0.0437092	0.1112	-0.393069	0.694269	0.998153	MAIT	iPD_Control
BTG2	53.9381	-0.100034	0.102753	-0.97354	0.330285	0.998153	MAIT	iPD_Control
ATP2B4	17.2551	-0.0706447	0.0897095	-0.787482	0.431	0.998153	MAIT	iPD_Control
LAX1	5.34699	0.195832	0.141499	1.38398	0.166366	0.998153	MAIT	iPD_Control
ZC3H11A	5.40473	-0.00936098	0.130489	-0.0717379	0.94281	0.998153	MAIT	iPD_Control
SNRPE	11.4135	-0.145463	0.109427	-1.32931	0.183746	0.998153	MAIT	iPD_Control
PPP1R15B	5.21452	-0.0367895	0.142357	-0.258431	0.796075	0.998153	MAIT	iPD_Control
MDM4	10.031	0.0664547	0.0960569	0.691827	0.489046	0.998153	MAIT	iPD_Control
ELK4	7.24661	-0.0529497	0.115346	-0.459051	0.646198	0.998153	MAIT	iPD_Control
NUCKS1	24.5807	-0.0122463	0.0829046	-0.147716	0.882567	0.998153	MAIT	iPD_Control
RAB29	12.9821	0.0366395	0.0922035	0.397377	0.69109	0.998153	MAIT	iPD_Control
RASSF5	19.739	-0.0120678	0.0747455	-0.161451	0.871738	0.998153	MAIT	iPD_Control
EIF2D	6.09047	0.217732	0.12866	1.6923	0.090588	0.998153	MAIT	iPD_Control
MAPKAPK2	13.4819	0.0539211	0.101265	0.532474	0.594398	0.998153	MAIT	iPD_Control
FCMR	30.8073	0.0449476	0.0720621	0.623733	0.532803	0.998153	MAIT	iPD_Control
CD55	24.8634	-0.0398435	0.0927483	-0.429587	0.667496	0.998153	MAIT	iPD_Control
CD46	17.5476	0.0399882	0.0778786	0.513468	0.607624	0.998153	MAIT	iPD_Control
TRAF3IP3	40.4595	0.0277233	0.0864952	0.320519	0.748575	0.998153	MAIT	iPD_Control
TRAF5	8.00526	0.174783	0.112903	1.54808	0.121603	0.998153	MAIT	iPD_Control
LPGAT1	8.22347	0.0431776	0.105255	0.410217	0.681647	0.998153	MAIT	iPD_Control
PPP2R5A	13.0141	-0.049502	0.0906554	-0.546046	0.585034	0.998153	MAIT	iPD_Control
NENF	11.8272	0.0263899	0.0914668	0.288519	0.77295	0.998153	MAIT	iPD_Control
ATF3	3.0258	0.066546	0.272862	0.243881	0.807323	0.998153	MAIT	iPD_Control
NSL1	6.03091	0.11906	0.129211	0.921433	0.356824	0.998153	MAIT	iPD_Control
EPRS	14.8191	-0.0563684	0.100217	-0.562461	0.573802	0.998153	MAIT	iPD_Control
IARS2	7.44442	-0.103475	0.114245	-0.90573	0.365079	0.998153	MAIT	iPD_Control
RAB3GAP2	7.12009	0.0683362	0.12355	0.553107	0.58019	0.998153	MAIT	iPD_Control
MIA3	12.5032	0.00982301	0.0867525	0.11323	0.909848	0.998153	MAIT	iPD_Control
CAPN2	28.2751	0.0901496	0.0661576	1.36265	0.172993	0.998153	MAIT	iPD_Control
FBXO28	4.87668	-0.0100632	0.138331	-0.0727472	0.942007	0.998153	MAIT	iPD_Control
DEGS1	11.0086	0.10432	0.0949773	1.09837	0.272043	0.998153	MAIT	iPD_Control
CNIH4	6.24891	0.0722843	0.131773	0.548552	0.583313	0.998153	MAIT	iPD_Control
WDR26	8.51884	0.107442	0.116262	0.924134	0.355417	0.998153	MAIT	iPD_Control
LBR	18.7115	0.0555268	0.0762557	0.728167	0.466511	0.998153	MAIT	iPD_Control
SRP9	28.5076	0.117993	0.0680757	1.73326	0.0830489	0.998153	MAIT	iPD_Control
TMEM63A	8.56877	0.0486125	0.104555	0.464948	0.641969	0.998153	MAIT	iPD_Control
PYCR2	13.0548	0.0693475	0.0945379	0.733541	0.463228	0.998153	MAIT	iPD_Control
SDE2	5.28561	-0.295624	0.152491	-1.93863	0.0525468	0.998153	MAIT	iPD_Control
H3F3A	122.016	0.00978801	0.049034	0.199617	0.84178	0.998153	MAIT	iPD_Control
ACBD3	7.30718	-0.0139379	0.11377	-0.122509	0.902496	0.998153	MAIT	iPD_Control
PARP1	18.333	0.0202912	0.0828097	0.245034	0.80643	0.998153	MAIT	iPD_Control
ITPKB	10.8338	0.0630751	0.110499	0.570819	0.568122	0.998153	MAIT	iPD_Control
ARF1	59.318	0.00401863	0.0462765	0.0868395	0.930799	0.998153	MAIT	iPD_Control
MRPL55	7.71032	-0.0467055	0.113032	-0.413206	0.679456	0.998153	MAIT	iPD_Control
GUK1	63.8189	0.0131926	0.0530497	0.248684	0.803606	0.998153	MAIT	iPD_Control
RNF187	12.9111	0.0540137	0.0918556	0.588028	0.556514	0.998153	MAIT	iPD_Control
RAB4A	8.45991	0.0710096	0.100358	0.707563	0.479217	0.998153	MAIT	iPD_Control
NUP133	5.57652	0.108168	0.123874	0.873205	0.382551	0.998153	MAIT	iPD_Control
GNPAT	5.90015	0.00748094	0.124082	0.0602901	0.951925	0.998153	MAIT	iPD_Control
EGLN1	6.50378	0.038074	0.126398	0.301222	0.763245	0.998153	MAIT	iPD_Control
TSNAX	6.82217	-0.00555751	0.112991	-0.0491855	0.960771	0.998153	MAIT	iPD_Control
PCNX2	9.598	-0.096148	0.101078	-0.951225	0.34149	0.998153	MAIT	iPD_Control
IRF2BP2	9.1539	-0.0820631	0.115665	-0.709489	0.478021	0.998153	MAIT	iPD_Control
TOMM20	37.791	-0.00920194	0.066043	-0.139333	0.889187	0.998153	MAIT	iPD_Control
ARID4B	34.6614	-0.078216	0.0666263	-1.17395	0.240415	0.998153	MAIT	iPD_Control
LYST	17.5804	-0.137149	0.117884	-1.16342	0.244658	0.998153	MAIT	iPD_Control
LGALS8	6.55235	0.145404	0.116902	1.24381	0.213571	0.998153	MAIT	iPD_Control
MTR	9.16302	-0.101862	0.112424	-0.90605	0.364909	0.998153	MAIT	iPD_Control
AKT3	17.3984	-0.188357	0.0901494	-2.08938	0.0366731	0.998153	MAIT	iPD_Control
ADSS	14.6438	-0.0950768	0.0861159	-1.10406	0.269569	0.998153	MAIT	iPD_Control
COX20	9.28928	-0.0207002	0.124408	-0.166389	0.867851	0.998153	MAIT	iPD_Control
HNRNPU	57.6929	-0.000781003	0.0558808	-0.0139762	0.988849	0.998485	MAIT	iPD_Control
SMYD3	16.6282	-0.0829332	0.0909031	-0.912326	0.361597	0.998153	MAIT	iPD_Control
CNST	9.49639	0.12924	0.099723	1.29599	0.194978	0.998153	MAIT	iPD_Control
AHCTF1	6.85119	-0.190888	0.130369	-1.46422	0.143134	0.998153	MAIT	iPD_Control
SH3YL1	5.45879	-0.0262342	0.155166	-0.169072	0.86574	0.998153	MAIT	iPD_Control
ACP1	16.6406	0.0346995	0.0782923	0.443204	0.657618	0.998153	MAIT	iPD_Control
TMEM18	5.98444	0.144838	0.126682	1.14331	0.252908	0.998153	MAIT	iPD_Control
TRAPPC12	6.16876	0.106522	0.125964	0.845658	0.397744	0.998153	MAIT	iPD_Control
RNASEH1	5.72451	0.126296	0.121988	1.03531	0.300525	0.998153	MAIT	iPD_Control
ID2	70.7484	0.00617277	0.0825402	0.074785	0.940386	0.998153	MAIT	iPD_Control
KIDINS220	8.56807	0.0174653	0.107919	0.161836	0.871435	0.998153	MAIT	iPD_Control
ITGB1BP1	11.168	-0.000942842	0.0952665	-0.00989689	0.992104	0.999154	MAIT	iPD_Control
IAH1	8.62514	-0.00050542	0.104653	-0.00482947	0.996147	0.999256	MAIT	iPD_Control
YWHAQ	42.4835	0.0332651	0.0603922	0.550818	0.581758	0.998153	MAIT	iPD_Control
HPCAL1	12.6941	0.041974	0.09166	0.457932	0.647001	0.998153	MAIT	iPD_Control
ODC1	15.0299	-0.087678	0.0932002	-0.940749	0.346833	0.998153	MAIT	iPD_Control
PDIA6	24.9873	0.0231291	0.0708019	0.326674	0.743915	0.998153	MAIT	iPD_Control
LPIN1	7.54886	0.00680897	0.117015	0.0581889	0.953598	0.998153	MAIT	iPD_Control
NBAS	8.68021	0.123472	0.121935	1.01261	0.311248	0.998153	MAIT	iPD_Control
LAPTM4A	12.82	-0.0138044	0.0859175	-0.160671	0.872353	0.998153	MAIT	iPD_Control
PUM2	15.6102	-0.0352579	0.0839812	-0.41983	0.674609	0.998153	MAIT	iPD_Control
ATAD2B	9.08828	0.091077	0.109573	0.831202	0.40586	0.998153	MAIT	iPD_Control
SF3B6	20.4232	-0.0604695	0.0791205	-0.76427	0.444706	0.998153	MAIT	iPD_Control
ITSN2	21.305	-0.0125504	0.0744588	-0.168555	0.866146	0.998153	MAIT	iPD_Control
NCOA1	10.1254	-0.105853	0.119806	-0.883538	0.376945	0.998153	MAIT	iPD_Control
PTRHD1	6.43868	-0.244487	0.135997	-1.79774	0.0722182	0.998153	MAIT	iPD_Control
DNMT3A	5.77463	0.165865	0.134788	1.23056	0.218486	0.998153	MAIT	iPD_Control
DTNB	5.70857	0.170539	0.146036	1.16779	0.24289	0.998153	MAIT	iPD_Control
ASXL2	6.72275	-0.030277	0.130866	-0.231359	0.817036	0.998153	MAIT	iPD_Control
RAB10	10.6073	0.0596109	0.1025	0.58157	0.560856	0.998153	MAIT	iPD_Control
HADHA	22.0109	0.0841487	0.0744899	1.12967	0.258617	0.998153	MAIT	iPD_Control
HADHB	7.27299	0.176033	0.112895	1.55926	0.118935	0.998153	MAIT	iPD_Control
OST4	72.9288	-0.0751794	0.0820603	-0.916148	0.35959	0.998153	MAIT	iPD_Control
PREB	6.23015	0.0832312	0.132886	0.626337	0.531094	0.998153	MAIT	iPD_Control
ATRAID	17.5519	-0.00313279	0.0757263	-0.0413699	0.967001	0.998153	MAIT	iPD_Control
MPV17	5.3967	-0.0247819	0.129888	-0.190794	0.848687	0.998153	MAIT	iPD_Control
SNX17	15.7541	0.141984	0.0904526	1.5697	0.116485	0.998153	MAIT	iPD_Control
PPM1G	17.0563	0.0354768	0.079394	0.446845	0.654987	0.998153	MAIT	iPD_Control
NRBP1	11.0972	0.0805227	0.0908391	0.886432	0.375385	0.998153	MAIT	iPD_Control
SLC4A1AP	6.20881	0.000911426	0.127795	0.00713194	0.99431	0.999256	MAIT	iPD_Control
MRPL33	14.1125	-0.0421075	0.11068	-0.380445	0.703615	0.998153	MAIT	iPD_Control
BABAM2	17.0487	0.0514097	0.0850656	0.604353	0.545609	0.998153	MAIT	iPD_Control
FOSL2	26.5211	-0.187386	0.126738	-1.47852	0.139267	0.998153	MAIT	iPD_Control
PPP1CB	14.5108	-0.00527186	0.0937062	-0.0562594	0.955135	0.998153	MAIT	iPD_Control
WDR43	9.19344	-0.134892	0.099588	-1.3545	0.175577	0.998153	MAIT	iPD_Control
CLIP4	9.7707	-0.146653	0.097419	-1.50538	0.132226	0.998153	MAIT	iPD_Control
YPEL5	26.7202	-0.0209219	0.109529	-0.191016	0.848513	0.998153	MAIT	iPD_Control
LBH	33.1237	0.125933	0.0927748	1.3574	0.174654	0.998153	MAIT	iPD_Control
DPY30	8.09205	0.0139219	0.114504	0.121584	0.903228	0.998153	MAIT	iPD_Control
BIRC6	22.3819	-0.141816	0.0778558	-1.82152	0.068528	0.998153	MAIT	iPD_Control
STRN	6.12111	0.0220931	0.120976	0.182623	0.855094	0.998153	MAIT	iPD_Control
HEATR5B	5.01586	-0.0471727	0.152892	-0.308537	0.757674	0.998153	MAIT	iPD_Control
EIF2AK2	9.94528	-0.11088	0.0998709	-1.11024	0.266897	0.998153	MAIT	iPD_Control
CEBPZOS	6.96029	-0.0194247	0.118912	-0.163354	0.87024	0.998153	MAIT	iPD_Control
CEBPZ	14.0862	-0.0990147	0.0903729	-1.09562	0.273243	0.998153	MAIT	iPD_Control
PRKD3	6.96028	0.0909422	0.125156	0.726633	0.467451	0.998153	MAIT	iPD_Control
CDC42EP3	19.9164	0.167916	0.112376	1.49424	0.135113	0.998153	MAIT	iPD_Control
HNRNPLL	11.7025	0.0109578	0.120145	0.0912045	0.92733	0.998153	MAIT	iPD_Control
GALM	8.55115	-0.0739997	0.106195	-0.696829	0.48591	0.998153	MAIT	iPD_Control
SRSF7	88.5132	-0.101157	0.07659	-1.32077	0.18658	0.998153	MAIT	iPD_Control
SOS1	10.0211	0.157112	0.113809	1.38049	0.167436	0.998153	MAIT	iPD_Control
EML4	66.6998	-0.0669683	0.0840223	-0.79703	0.425433	0.998153	MAIT	iPD_Control
COX7A2L	23.332	-0.00968431	0.0710224	-0.136356	0.89154	0.998153	MAIT	iPD_Control
ZFP36L2	480.712	0.0255239	0.104323	0.244663	0.806718	0.998153	MAIT	iPD_Control
THADA	7.52579	0.0278755	0.121057	0.230268	0.817884	0.998153	MAIT	iPD_Control
LRPPRC	10.9441	0.0907854	0.0964907	0.940872	0.34677	0.998153	MAIT	iPD_Control
PPM1B	12.0451	-0.0626879	0.0960575	-0.652608	0.514009	0.998153	MAIT	iPD_Control
CAMKMT	7.54178	-0.132428	0.12185	-1.08681	0.277121	0.998153	MAIT	iPD_Control
CALM2	54.2037	-0.0219732	0.0530657	-0.414076	0.678818	0.998153	MAIT	iPD_Control
FBXO11	6.90684	-0.171258	0.142016	-1.20591	0.227853	0.998153	MAIT	iPD_Control
FOXN2	9.17722	0.0698722	0.100656	0.694165	0.487579	0.998153	MAIT	iPD_Control
ASB3	5.77679	-0.120115	0.13489	-0.890463	0.373217	0.998153	MAIT	iPD_Control
ERLEC1	10.4172	-0.0727948	0.103499	-0.70334	0.481844	0.998153	MAIT	iPD_Control
PSME4	8.82954	-0.006696	0.122179	-0.054805	0.956294	0.998153	MAIT	iPD_Control
ACYP2	7.03327	-0.148673	0.119208	-1.24717	0.212336	0.998153	MAIT	iPD_Control
SPTBN1	12.6578	-0.173996	0.108179	-1.60841	0.107745	0.998153	MAIT	iPD_Control
RTN4	13.0185	-0.0748554	0.0923108	-0.810906	0.41742	0.998153	MAIT	iPD_Control
CFAP36	6.12462	-0.296532	0.127748	-2.32124	0.020274	0.998153	MAIT	iPD_Control
PPP4R3B	14.1478	-0.0105958	0.084621	-0.125215	0.900353	0.998153	MAIT	iPD_Control
VRK2	5.55114	-0.0632033	0.133097	-0.474866	0.634882	0.998153	MAIT	iPD_Control
REL	22.1459	-0.137862	0.109935	-1.25403	0.209831	0.998153	MAIT	iPD_Control
USP34	20.3446	0.109259	0.073456	1.48741	0.136907	0.998153	MAIT	iPD_Control
XPO1	10.4763	0.00756598	0.109445	0.0691306	0.944886	0.998153	MAIT	iPD_Control
CCT4	23.8289	-0.0313247	0.0736909	-0.425082	0.670777	0.998153	MAIT	iPD_Control
COMMD1	8.81142	0.0971378	0.107014	0.907714	0.364029	0.998153	MAIT	iPD_Control
B3GNT2	10.1947	0.0418484	0.102792	0.407117	0.683922	0.998153	MAIT	iPD_Control
EHBP1	5.84554	-0.109242	0.137717	-0.793233	0.427642	0.998153	MAIT	iPD_Control
WDPCP	5.75365	0.00442046	0.145223	0.030439	0.975717	0.998412	MAIT	iPD_Control
MDH1	14.4675	0.0782126	0.0878057	0.890747	0.373065	0.998153	MAIT	iPD_Control
UGP2	13.5553	0.0522533	0.0984388	0.53082	0.595544	0.998153	MAIT	iPD_Control
AFTPH	8.40378	0.0941438	0.116458	0.808394	0.418864	0.998153	MAIT	iPD_Control
SERTAD2	4.26521	-0.0436296	0.148465	-0.293871	0.768857	0.998153	MAIT	iPD_Control
RAB1A	10.7559	0.00675509	0.102726	0.0657584	0.94757	0.998153	MAIT	iPD_Control
ACTR2	36.3811	0.0299686	0.0560173	0.534988	0.592658	0.998153	MAIT	iPD_Control
C1D	8.73969	-0.0842959	0.102633	-0.821335	0.411455	0.998153	MAIT	iPD_Control
PPP3R1	13.0881	0.0571178	0.090686	0.629841	0.528799	0.998153	MAIT	iPD_Control
PLEK	27.868	0.0371806	0.103494	0.359253	0.719406	0.998153	MAIT	iPD_Control
ARHGAP25	21.0424	0.0187106	0.0871233	0.214761	0.829954	0.998153	MAIT	iPD_Control
GFPT1	8.28158	-0.304025	0.114106	-2.6644	0.00771268	0.998153	MAIT	iPD_Control
NFU1	6.6069	0.101721	0.122034	0.833548	0.404536	0.998153	MAIT	iPD_Control
AAK1	26.2617	-0.00114173	0.0681617	-0.0167504	0.986636	0.998485	MAIT	iPD_Control
ANXA4	5.50248	-0.161853	0.143574	-1.12731	0.259609	0.998153	MAIT	iPD_Control
GMCL1	7.79958	-0.0170972	0.110599	-0.154587	0.877147	0.998153	MAIT	iPD_Control
PCBP1	52.7112	0.0371264	0.074268	0.499897	0.617147	0.998153	MAIT	iPD_Control
TIA1	9.64862	0.0141368	0.102135	0.138413	0.889914	0.998153	MAIT	iPD_Control
SNRPG	18.4017	-0.120641	0.0913294	-1.32094	0.186521	0.998153	MAIT	iPD_Control
FAM136A	6.49944	0.294875	0.13061	2.25768	0.0239658	0.998153	MAIT	iPD_Control
MPHOSPH10	6.83258	-0.199128	0.130404	-1.52701	0.126758	0.998153	MAIT	iPD_Control
ZNF638	16.1064	0.188138	0.0890292	2.11322	0.034582	0.998153	MAIT	iPD_Control
EXOC6B	5.87367	-0.089782	0.151866	-0.591191	0.554392	0.998153	MAIT	iPD_Control
CCT7	22.6705	0.0587065	0.0719725	0.815679	0.414684	0.998153	MAIT	iPD_Control
TPRKB	6.45798	-0.118655	0.121489	-0.976678	0.328729	0.998153	MAIT	iPD_Control
DUSP11	6.91147	-0.0388496	0.110811	-0.350592	0.725894	0.998153	MAIT	iPD_Control
DGUOK	17.3211	0.0158664	0.0856069	0.185341	0.852962	0.998153	MAIT	iPD_Control
BOLA3	8.21327	0.0234181	0.130017	0.180116	0.857061	0.998153	MAIT	iPD_Control
MOB1A	18.5026	-0.0542389	0.0754528	-0.718846	0.472236	0.998153	MAIT	iPD_Control
MTHFD2	6.01965	-0.0413141	0.140265	-0.294543	0.768343	0.998153	MAIT	iPD_Control
DCTN1	8.82643	-0.138579	0.113275	-1.22339	0.221184	0.998153	MAIT	iPD_Control
WDR54	7.47675	-0.0438511	0.123585	-0.354826	0.72272	0.998153	MAIT	iPD_Control
WBP1	9.80575	-0.00625515	0.105699	-0.0591789	0.95281	0.998153	MAIT	iPD_Control
MOGS	9.5797	-0.0169809	0.0993929	-0.170846	0.864345	0.998153	MAIT	iPD_Control
AUP1	18.7832	-0.0309288	0.0718135	-0.430682	0.6667	0.998153	MAIT	iPD_Control
POLE4	11.1468	0.00228916	0.0974115	0.0234999	0.981252	0.998485	MAIT	iPD_Control
SUCLG1	10.3416	-0.0765803	0.100335	-0.763247	0.445316	0.998153	MAIT	iPD_Control
TMSB10	444.325	-0.0913011	0.0769953	-1.1858	0.235701	0.998153	MAIT	iPD_Control
KCMF1	7.53837	-0.0987727	0.118581	-0.832955	0.40487	0.998153	MAIT	iPD_Control
TGOLN2	18.9689	0.0532517	0.0808538	0.658616	0.510142	0.998153	MAIT	iPD_Control
MAT2A	10.2795	-0.0815801	0.102677	-0.794528	0.426888	0.998153	MAIT	iPD_Control
VAMP8	30.0688	-0.0988272	0.0813915	-1.21422	0.224663	0.998153	MAIT	iPD_Control
VAMP5	17.6865	-0.0787171	0.112632	-0.698886	0.484623	0.998153	MAIT	iPD_Control
RNF181	12.8095	0.0615706	0.0952739	0.646248	0.518119	0.998153	MAIT	iPD_Control
USP39	6.45348	0.00189134	0.122557	0.0154323	0.987687	0.998485	MAIT	iPD_Control
GNLY	231.187	-0.0153877	0.276792	-0.0555928	0.955666	0.998153	MAIT	iPD_Control
ST3GAL5	4.91977	0.153139	0.144484	1.0599	0.289188	0.998153	MAIT	iPD_Control
IMMT	7.60142	-0.0569372	0.112934	-0.504162	0.614147	0.998153	MAIT	iPD_Control
KDM3A	6.09086	-0.0517453	0.131377	-0.393868	0.693678	0.998153	MAIT	iPD_Control
CHMP3	8.92231	0.14979	0.114611	1.30694	0.191233	0.998153	MAIT	iPD_Control
RMND5A	6.77743	-0.143811	0.122671	-1.17233	0.241065	0.998153	MAIT	iPD_Control
CD8A	59.4263	-0.0312573	0.159968	-0.195397	0.845082	0.998153	MAIT	iPD_Control
CD8B	18.4385	-0.137012	0.207472	-0.660387	0.509006	0.998153	MAIT	iPD_Control
KRCC1	7.44043	0.103697	0.116719	0.888434	0.374307	0.998153	MAIT	iPD_Control
EIF2AK3	4.9029	0.0648348	0.153506	0.42236	0.672762	0.998153	MAIT	iPD_Control
MRPS5	8.3429	0.0433104	0.105711	0.409707	0.682021	0.998153	MAIT	iPD_Control
ANKRD36C	9.34893	-0.0994801	0.107809	-0.922748	0.356139	0.998153	MAIT	iPD_Control
DUSP2	351.739	0.0301464	0.100918	0.298721	0.765153	0.998153	MAIT	iPD_Control
STARD7	10.4212	-0.17089	0.0979699	-1.74431	0.0811043	0.998153	MAIT	iPD_Control
CIAO1	11.3281	-0.0288636	0.0933093	-0.309333	0.757068	0.998153	MAIT	iPD_Control
SNRNP200	18.0024	-0.0244713	0.0817017	-0.29952	0.764543	0.998153	MAIT	iPD_Control
ARID5A	9.69782	-0.0834101	0.143064	-0.583025	0.559877	0.998153	MAIT	iPD_Control
ANKRD36	12.061	-0.0341668	0.100637	-0.339507	0.734228	0.998153	MAIT	iPD_Control
ANKRD36B	7.11046	0.0761178	0.122563	0.621049	0.534567	0.998153	MAIT	iPD_Control
COX5B	45.4398	0.103763	0.0684046	1.5169	0.129292	0.998153	MAIT	iPD_Control
ACTR1B	6.90651	0.0762929	0.114166	0.668262	0.503966	0.998153	MAIT	iPD_Control
ZAP70	42.4424	0.0369459	0.0616312	0.599467	0.548862	0.998153	MAIT	iPD_Control
TMEM131	9.21346	-0.138172	0.107509	-1.28521	0.19872	0.998153	MAIT	iPD_Control
INPP4A	17.8594	-0.02789	0.0924077	-0.301815	0.762793	0.998153	MAIT	iPD_Control
COA5	5.51639	0.0615659	0.149191	0.412664	0.679853	0.998153	MAIT	iPD_Control
MGAT4A	35.6922	-0.0295218	0.0820382	-0.359854	0.718956	0.998153	MAIT	iPD_Control
MITD1	6.75152	-0.147112	0.128863	-1.14162	0.253613	0.998153	MAIT	iPD_Control
TXNDC9	4.948	-0.174795	0.16029	-1.09049	0.275497	0.998153	MAIT	iPD_Control
EIF5B	16.0172	-0.0834027	0.0825914	-1.00982	0.31258	0.998153	MAIT	iPD_Control
REV1	6.34542	-0.229741	0.125454	-1.83127	0.0670601	0.998153	MAIT	iPD_Control
PDCL3	6.76581	-0.0643842	0.120463	-0.534471	0.593016	0.998153	MAIT	iPD_Control
CNOT11	6.93696	-0.0080921	0.116324	-0.0695652	0.94454	0.998153	MAIT	iPD_Control
RNF149	26.1245	-0.0985747	0.0695567	-1.41718	0.156429	0.998153	MAIT	iPD_Control
MAP4K4	11.5179	0.0705049	0.100582	0.700968	0.483323	0.998153	MAIT	iPD_Control
IL18R1	13.1978	0.215869	0.100427	2.14952	0.0315936	0.998153	MAIT	iPD_Control
IL18RAP	18.4779	-0.121443	0.105364	-1.15261	0.249072	0.998153	MAIT	iPD_Control
NCK2	20.3922	0.0225369	0.0752977	0.299303	0.764709	0.998153	MAIT	iPD_Control
GCC2	24.66	-0.109313	0.0796538	-1.37236	0.169953	0.998153	MAIT	iPD_Control
LIMS1	9.87427	-0.0993242	0.102327	-0.970655	0.33172	0.998153	MAIT	iPD_Control
RANBP2	18.2006	-0.131128	0.0799272	-1.64059	0.100882	0.998153	MAIT	iPD_Control
MTLN	7.82992	-0.0349097	0.120229	-0.290361	0.77154	0.998153	MAIT	iPD_Control
ANAPC1	5.31772	-0.216849	0.13443	-1.6131	0.106723	0.998153	MAIT	iPD_Control
TMEM87B	6.17859	-0.0680628	0.12232	-0.556431	0.577916	0.998153	MAIT	iPD_Control
ZC3H6	6.111	0.0737884	0.128769	0.573028	0.566626	0.998153	MAIT	iPD_Control
CHCHD5	7.78019	-0.0712552	0.120956	-0.589102	0.555793	0.998153	MAIT	iPD_Control
SLC20A1	12.0513	0.127697	0.101861	1.25363	0.209976	0.998153	MAIT	iPD_Control
PSD4	7.59955	-0.133505	0.111803	-1.19412	0.232432	0.998153	MAIT	iPD_Control
CBWD2	5.55811	-0.15724	0.133212	-1.18037	0.237854	0.998153	MAIT	iPD_Control
ACTR3	35.9032	0.132656	0.0851927	1.55712	0.119441	0.998153	MAIT	iPD_Control
DDX18	21.0208	0.0218958	0.0880554	0.248659	0.803624	0.998153	MAIT	iPD_Control
CCDC93	6.55174	0.00960021	0.12027	0.0798224	0.936379	0.998153	MAIT	iPD_Control
DBI	26.3786	-0.00538789	0.0794092	-0.0678497	0.945905	0.998153	MAIT	iPD_Control
PTPN4	27.4304	-0.0405739	0.0743298	-0.545863	0.58516	0.998153	MAIT	iPD_Control
CLASP1	6.87271	-0.0883222	0.11528	-0.766152	0.443586	0.998153	MAIT	iPD_Control
NIFK	8.00954	0.065258	0.131103	0.49776	0.618653	0.998153	MAIT	iPD_Control
TSN	5.60519	-0.0681596	0.125264	-0.544128	0.586354	0.998153	MAIT	iPD_Control
GYPC	46.2109	0.0807612	0.0728577	1.10848	0.267655	0.998153	MAIT	iPD_Control
BIN1	26.7008	0.0310651	0.0704791	0.44077	0.659379	0.998153	MAIT	iPD_Control
MAP3K2	12.9754	-0.0142884	0.102983	-0.138746	0.889651	0.998153	MAIT	iPD_Control
IWS1	7.07216	0.00571528	0.122147	0.0467901	0.962681	0.998153	MAIT	iPD_Control
WDR33	14.1261	-0.0770767	0.0805622	-0.956736	0.338701	0.998153	MAIT	iPD_Control
MZT2B	63.9055	-0.103066	0.0710773	-1.45006	0.147042	0.998153	MAIT	iPD_Control
CCDC115	7.08002	0.233708	0.118623	1.97018	0.0488178	0.998153	MAIT	iPD_Control
IMP4	7.48589	0.155085	0.111213	1.39449	0.16317	0.998153	MAIT	iPD_Control
PTPN18	8.90842	-0.0754516	0.10625	-0.710136	0.47762	0.998153	MAIT	iPD_Control
PLEKHB2	6.96492	-0.110101	0.118291	-0.930757	0.351979	0.998153	MAIT	iPD_Control
MZT2A	25.1655	0.0942996	0.0993273	0.949383	0.342426	0.998153	MAIT	iPD_Control
MGAT5	10.1519	-0.00919838	0.11801	-0.0779455	0.937871	0.998153	MAIT	iPD_Control
CCNT2	7.44266	0.205373	0.114887	1.7876	0.07384	0.998153	MAIT	iPD_Control
R3HDM1	7.21203	0.0235306	0.125011	0.188228	0.850698	0.998153	MAIT	iPD_Control
UBXN4	28.154	0.0312097	0.0651993	0.478681	0.632165	0.998153	MAIT	iPD_Control
DARS	13.2863	0.113354	0.0910111	1.2455	0.212949	0.998153	MAIT	iPD_Control
CXCR4	253.358	0.00732269	0.115247	0.0635392	0.949337	0.998153	MAIT	iPD_Control
ARHGAP15	98.421	-0.00319486	0.0864123	-0.0369723	0.970507	0.998153	MAIT	iPD_Control
GTDC1	11.5757	-0.133427	0.100805	-1.32362	0.18563	0.998153	MAIT	iPD_Control
ZEB2	13.3066	-0.482126	0.153021	-3.15072	0.00162869	0.998153	MAIT	iPD_Control
ORC4	5.44526	-0.192865	0.134728	-1.43151	0.152285	0.998153	MAIT	iPD_Control
MBD5	14.171	-0.136782	0.104851	-1.30454	0.192051	0.998153	MAIT	iPD_Control
EPC2	8.24135	0.106611	0.113843	0.936479	0.349026	0.998153	MAIT	iPD_Control
KIF5C	9.26904	0.290523	0.171921	1.68987	0.0910532	0.998153	MAIT	iPD_Control
MMADHC	9.85329	-0.0356554	0.0964296	-0.369755	0.711565	0.998153	MAIT	iPD_Control
NMI	5.88746	-0.120984	0.133993	-0.902917	0.36657	0.998153	MAIT	iPD_Control
RIF1	7.83307	-0.121857	0.126237	-0.965301	0.334394	0.998153	MAIT	iPD_Control
ARL5A	11.0663	0.131198	0.0898983	1.4594	0.144455	0.998153	MAIT	iPD_Control
PRPF40A	18.2754	-0.10186	0.0804522	-1.26609	0.20548	0.998153	MAIT	iPD_Control
ARL6IP6	6.58749	0.106785	0.116634	0.915557	0.359899	0.998153	MAIT	iPD_Control
NR4A2	51.6282	-0.218826	0.161285	-1.35677	0.174855	0.998153	MAIT	iPD_Control
CYTIP	48.728	-0.0358611	0.0603025	-0.594687	0.552053	0.998153	MAIT	iPD_Control
BAZ2B	6.60342	0.117892	0.139216	0.846824	0.397093	0.998153	MAIT	iPD_Control
2026-03-07	13.7926	0.186395	0.0823597	2.26318	0.0236249	0.998153	MAIT	iPD_Control
LY75	12.2506	-0.102436	0.0947441	-1.08118	0.279616	0.998153	MAIT	iPD_Control
RBMS1	29.8911	0.149515	0.0611989	2.4431	0.0145616	0.998153	MAIT	iPD_Control
TANK	12.6409	-0.130957	0.0918564	-1.42567	0.153964	0.998153	MAIT	iPD_Control
PSMD14	6.92871	-0.226642	0.112419	-2.01605	0.0437943	0.998153	MAIT	iPD_Control
SLC4A10	50.2824	0.206618	0.121333	1.70289	0.088588	0.998153	MAIT	iPD_Control
DPP4	20.0454	0.151861	0.0923612	1.64421	0.100133	0.998153	MAIT	iPD_Control
STK39	10.5544	-0.176302	0.0944224	-1.86716	0.0618796	0.998153	MAIT	iPD_Control
PPIG	19.8158	-0.117967	0.0714376	-1.65133	0.0986711	0.998153	MAIT	iPD_Control
SSB	20.7594	-0.0147354	0.0757624	-0.194495	0.845788	0.998153	MAIT	iPD_Control
METTL5	10.1114	-0.0618113	0.101009	-0.611937	0.54058	0.998153	MAIT	iPD_Control
UBR3	6.72065	-0.011267	0.121707	-0.0925748	0.926241	0.998153	MAIT	iPD_Control
GORASP2	14.8601	0.00457782	0.0812853	0.056318	0.955088	0.998153	MAIT	iPD_Control
TLK1	13.4794	0.00753806	0.0874272	0.0862209	0.931291	0.998153	MAIT	iPD_Control
DYNC1I2	4.91724	0.182669	0.14641	1.24765	0.212157	0.998153	MAIT	iPD_Control
HAT1	5.83622	0.0249429	0.133618	0.186673	0.851917	0.998153	MAIT	iPD_Control
ITGA6	11.4395	0.133412	0.0963291	1.38496	0.166065	0.998153	MAIT	iPD_Control
SP3	13.1862	0.0948645	0.0937177	1.01224	0.311425	0.998153	MAIT	iPD_Control
OLA1	13.2597	-0.0110691	0.0872652	-0.126844	0.899064	0.998153	MAIT	iPD_Control
CIR1	10.5724	-0.22806	0.0975678	-2.33746	0.0194155	0.998153	MAIT	iPD_Control
WIPF1	52.4569	-0.0268371	0.0500972	-0.5357	0.592166	0.998153	MAIT	iPD_Control
ATF2	6.00113	0.052554	0.124338	0.422671	0.672535	0.998153	MAIT	iPD_Control
ATP5MC3	35.7064	0.0297612	0.0666632	0.446441	0.655279	0.998153	MAIT	iPD_Control
HNRNPA3	52.8131	-0.0312957	0.0533191	-0.58695	0.557237	0.998153	MAIT	iPD_Control
NFE2L2	17.0694	-0.110489	0.112935	-0.978339	0.327907	0.998153	MAIT	iPD_Control
PRKRA	6.56617	-0.0795829	0.122074	-0.651924	0.51445	0.998153	MAIT	iPD_Control
PLEKHA3	7.36383	-0.00558189	0.107578	-0.0518871	0.958619	0.998153	MAIT	iPD_Control
UBE2E3	12.5587	-0.094434	0.0894266	-1.056	0.29097	0.998153	MAIT	iPD_Control
ITGA4	47.5435	-0.116361	0.0895122	-1.29995	0.193619	0.998153	MAIT	iPD_Control
ZC3H15	21.0471	0.0309849	0.0693496	0.446792	0.655025	0.998153	MAIT	iPD_Control
ORMDL1	20.5563	-0.110842	0.0737315	-1.50332	0.132756	0.998153	MAIT	iPD_Control
PMS1	6.75329	0.142706	0.116648	1.22339	0.221182	0.998153	MAIT	iPD_Control
HIBCH	4.38945	0.0675988	0.15407	0.438753	0.66084	0.998153	MAIT	iPD_Control
MFSD6	5.80733	-0.00242387	0.126864	-0.019106	0.984757	0.998485	MAIT	iPD_Control
GLS	29.0578	0.00768446	0.072978	0.105298	0.916139	0.998153	MAIT	iPD_Control
STAT1	27.6474	-0.263813	0.152244	-1.73283	0.083126	0.998153	MAIT	iPD_Control
STAT4	49.1696	-0.0824237	0.0637216	-1.2935	0.195839	0.998153	MAIT	iPD_Control
SLC39A10	7.38976	-0.0768784	0.120375	-0.638657	0.523046	0.998153	MAIT	iPD_Control
STK17B	53.865	0.031211	0.070622	0.441945	0.658529	0.998153	MAIT	iPD_Control
ANKRD44	53.0954	0.00461814	0.0629488	0.0733633	0.941517	0.998153	MAIT	iPD_Control
SF3B1	36.0561	0.0194496	0.0625012	0.311188	0.755657	0.998153	MAIT	iPD_Control
COQ10B	10.0656	-0.0165172	0.111824	-0.147708	0.882574	0.998153	MAIT	iPD_Control
HSPD1	22.9473	0.0316468	0.0759694	0.416574	0.67699	0.998153	MAIT	iPD_Control
HSPE1	24.0868	-0.0133566	0.073229	-0.182395	0.855273	0.998153	MAIT	iPD_Control
MOB4	11.2797	-0.194285	0.0995091	-1.95243	0.0508871	0.998153	MAIT	iPD_Control
SPATS2L	5.05531	0.154507	0.166839	0.926088	0.3544	0.998153	MAIT	iPD_Control
BZW1	37.9749	0.093759	0.0630108	1.48798	0.136755	0.998153	MAIT	iPD_Control
CLK1	17.4975	0.0576446	0.0852523	0.676165	0.498936	0.998153	MAIT	iPD_Control
ORC2	4.23484	0.0598264	0.176388	0.339175	0.734478	0.998153	MAIT	iPD_Control
NDUFB3	10.9747	-0.029121	0.131814	-0.220925	0.825151	0.998153	MAIT	iPD_Control
CFLAR	29.6879	-0.0651157	0.0632971	-1.02873	0.303606	0.998153	MAIT	iPD_Control
CASP8	19.5664	-0.220252	0.102249	-2.15407	0.0312348	0.998153	MAIT	iPD_Control
SUMO1	17.2732	0.00905822	0.0748495	0.121019	0.903676	0.998153	MAIT	iPD_Control
NOP58	19.5841	-0.0738787	0.0751079	-0.983634	0.325296	0.998153	MAIT	iPD_Control
FAM117B	5.03161	0.00506505	0.155816	0.0325066	0.974068	0.998412	MAIT	iPD_Control
NBEAL1	7.6646	-0.119351	0.111741	-1.06811	0.285472	0.998153	MAIT	iPD_Control
CYP20A1	8.83188	0.00651106	0.103462	0.0629317	0.949821	0.998153	MAIT	iPD_Control
CD28	17.3471	-0.114854	0.0891125	-1.28886	0.197446	0.998153	MAIT	iPD_Control
INO80D	7.74332	0.0402968	0.111071	0.362803	0.716752	0.998153	MAIT	iPD_Control
NDUFS1	5.37884	-0.126405	0.130787	-0.966492	0.333798	0.998153	MAIT	iPD_Control
EEF1B2	315.091	0.0172828	0.0520582	0.331989	0.739898	0.998153	MAIT	iPD_Control
CREB1	14.8143	-0.0625111	0.101016	-0.618826	0.536031	0.998153	MAIT	iPD_Control
PIKFYVE	5.97907	-0.0580455	0.120595	-0.481325	0.630285	0.998153	MAIT	iPD_Control
IKZF2	14.3435	0.211717	0.147561	1.43477	0.151353	0.998153	MAIT	iPD_Control
ATIC	9.54097	0.0425434	0.101731	0.418194	0.675805	0.998153	MAIT	iPD_Control
XRCC5	42.2815	-0.00740712	0.0572028	-0.129489	0.896971	0.998153	MAIT	iPD_Control
ARPC2	88.544	0.0394748	0.0455814	0.866028	0.386475	0.998153	MAIT	iPD_Control
AAMP	8.67483	-0.158458	0.101993	-1.55362	0.120275	0.998153	MAIT	iPD_Control
PNKD	9.92472	0.0787441	0.104946	0.75033	0.453056	0.998153	MAIT	iPD_Control
TMBIM1	9.64426	-0.166945	0.100448	-1.66201	0.09651	0.998153	MAIT	iPD_Control
CTDSP1	14.9085	-0.00117772	0.0883875	-0.0133246	0.989369	0.998485	MAIT	iPD_Control
CNPPD1	8.94947	0.17951	0.104208	1.72261	0.0849597	0.998153	MAIT	iPD_Control
RETREG2	9.47694	-0.0908127	0.0959496	-0.946463	0.343913	0.998153	MAIT	iPD_Control
ZFAND2B	8.62669	0.139769	0.11411	1.22486	0.220627	0.998153	MAIT	iPD_Control
ANKZF1	5.61639	-0.0210868	0.12498	-0.168722	0.866016	0.998153	MAIT	iPD_Control
TUBA4A	24.927	-0.137502	0.13536	-1.01583	0.309713	0.998153	MAIT	iPD_Control
DNPEP	9.16382	0.0286607	0.103703	0.276373	0.782261	0.998153	MAIT	iPD_Control
ACSL3	6.56476	-0.18555	0.119822	-1.54855	0.12149	0.998153	MAIT	iPD_Control
WDFY1	6.65671	-0.0882287	0.128791	-0.685054	0.49331	0.998153	MAIT	iPD_Control
CUL3	15.2811	-0.0879395	0.085326	-1.03063	0.302714	0.998153	MAIT	iPD_Control
DOCK10	29.013	-0.0909093	0.0835172	-1.08851	0.27637	0.998153	MAIT	iPD_Control
MFF	11.896	-0.0408022	0.0886382	-0.460323	0.645284	0.998153	MAIT	iPD_Control
AGFG1	6.65736	0.00720361	0.130683	0.0551227	0.956041	0.998153	MAIT	iPD_Control
TRIP12	10.0418	0.0544151	0.100409	0.541935	0.587863	0.998153	MAIT	iPD_Control
SP110	19.6904	-0.05972	0.0724481	-0.824314	0.409761	0.998153	MAIT	iPD_Control
SP140	21.5152	-0.041833	0.0875458	-0.477842	0.632763	0.998153	MAIT	iPD_Control
SP140L	13.0815	0.194329	0.0898272	2.16337	0.0305128	0.998153	MAIT	iPD_Control
SP100	38.8512	0.0530796	0.0571068	0.929479	0.352641	0.998153	MAIT	iPD_Control
CAB39	10.8932	-0.00817143	0.101005	-0.0809011	0.935521	0.998153	MAIT	iPD_Control
PSMD1	7.0667	-0.0185643	0.115934	-0.160129	0.87278	0.998153	MAIT	iPD_Control
NCL	84.1669	-0.0360797	0.0518591	-0.695724	0.486602	0.998153	MAIT	iPD_Control
PTMA	452.226	-0.0288671	0.0525773	-0.549042	0.582977	0.998153	MAIT	iPD_Control
PDE6D	5.82773	0.126583	0.126025	1.00443	0.315172	0.998153	MAIT	iPD_Control
DIS3L2	6.47616	-0.342973	0.126747	-2.70598	0.00681038	0.998153	MAIT	iPD_Control
EIF4E2	7.97649	0.0416148	0.114305	0.364067	0.715808	0.998153	MAIT	iPD_Control
GIGYF2	7.449	0.14495	0.126208	1.14851	0.25076	0.998153	MAIT	iPD_Control
INPP5D	21.2914	-0.0704222	0.0789824	-0.891619	0.372597	0.998153	MAIT	iPD_Control
ATG16L1	6.10476	0.0444591	0.136034	0.326823	0.743802	0.998153	MAIT	iPD_Control
DGKD	8.04595	-0.0192518	0.115443	-0.166765	0.867555	0.998153	MAIT	iPD_Control
ARL4C	183.097	-0.0315284	0.0584744	-0.539183	0.589761	0.998153	MAIT	iPD_Control
AGAP1	7.50159	0.173571	0.156617	1.10825	0.267752	0.998153	MAIT	iPD_Control
COPS8	9.32699	0.118787	0.0993308	1.19587	0.231748	0.998153	MAIT	iPD_Control
LRRFIP1	42.149	-0.120187	0.0518911	-2.31613	0.0205511	0.998153	MAIT	iPD_Control
UBE2F	7.93533	-0.105795	0.126705	-0.834972	0.403734	0.998153	MAIT	iPD_Control
ILKAP	8.97749	-0.104498	0.104912	-0.996053	0.319224	0.998153	MAIT	iPD_Control
HDAC4	5.10551	0.0986905	0.146418	0.674034	0.50029	0.998153	MAIT	iPD_Control
NDUFA10	11.6044	-0.0103681	0.0915567	-0.113243	0.909838	0.998153	MAIT	iPD_Control
COPS9	18.4204	0.00467156	0.106408	0.0439023	0.964982	0.998153	MAIT	iPD_Control
RNPEPL1	22.0513	0.101232	0.0701416	1.44325	0.14895	0.998153	MAIT	iPD_Control
MTERF4	7.51667	-0.150696	0.111259	-1.35446	0.175589	0.998153	MAIT	iPD_Control
PPP1R7	12.8305	-0.0657384	0.0888972	-0.739488	0.45961	0.998153	MAIT	iPD_Control
HDLBP	9.21034	0.00908586	0.105748	0.0859196	0.93153	0.998153	MAIT	iPD_Control
STK25	7.29248	0.129581	0.116462	1.11265	0.26586	0.998153	MAIT	iPD_Control
THAP4	5.56725	-0.112559	0.129871	-0.866696	0.386108	0.998153	MAIT	iPD_Control
ATG4B	6.53574	0.129264	0.126962	1.01813	0.308614	0.998153	MAIT	iPD_Control
CRBN	14.1493	0.045521	0.0880435	0.517029	0.605136	0.998153	MAIT	iPD_Control
SUMF1	7.37264	-0.000558988	0.117488	-0.00475781	0.996204	0.999256	MAIT	iPD_Control
ITPR1	6.8541	-0.0821542	0.118651	-0.692399	0.488687	0.998153	MAIT	iPD_Control
BHLHE40	40.0515	-0.0871279	0.129561	-0.672484	0.501276	0.998153	MAIT	iPD_Control
ARL8B	8.18526	0.0170229	0.1146	0.148541	0.881916	0.998153	MAIT	iPD_Control
SETD5	10.8345	0.136392	0.103256	1.32091	0.18653	0.998153	MAIT	iPD_Control
MTMR14	6.83226	-0.0573451	0.114319	-0.501622	0.615934	0.998153	MAIT	iPD_Control
TADA3	10.0736	-0.0154758	0.0976285	-0.158517	0.87405	0.998153	MAIT	iPD_Control
ARPC4	26.7399	0.0651798	0.0757253	0.86074	0.389381	0.998153	MAIT	iPD_Control
JAGN1	6.46167	0.0615763	0.127568	0.482694	0.629313	0.998153	MAIT	iPD_Control
EMC3	9.52602	0.0633544	0.0985977	0.642555	0.520513	0.998153	MAIT	iPD_Control
BRK1	32.5299	0.0141134	0.0647729	0.21789	0.827515	0.998153	MAIT	iPD_Control
VHL	7.63666	0.0899775	0.108045	0.832781	0.404968	0.998153	MAIT	iPD_Control
SEC13	11.0809	0.0621387	0.0962811	0.645388	0.518676	0.998153	MAIT	iPD_Control
VGLL4	6.57973	0.0488714	0.114393	0.427224	0.669216	0.998153	MAIT	iPD_Control
RAF1	7.93552	0.0765286	0.112831	0.678255	0.49761	0.998153	MAIT	iPD_Control
IQSEC1	9.39981	0.0491591	0.111238	0.441927	0.658542	0.998153	MAIT	iPD_Control
NUP210	15.6717	0.0222594	0.0851816	0.261317	0.793848	0.998153	MAIT	iPD_Control
TMEM43	6.62565	0.0773262	0.117492	0.65814	0.510448	0.998153	MAIT	iPD_Control
XPC	11.5328	0.0498801	0.0970487	0.513969	0.607273	0.998153	MAIT	iPD_Control
LSM3	12.1702	0.0479597	0.0903957	0.530553	0.595728	0.998153	MAIT	iPD_Control
CCDC174	5.38523	-0.00724141	0.139327	-0.051974	0.958549	0.998153	MAIT	iPD_Control
NR2C2	5.84759	-0.0885984	0.129922	-0.681937	0.495279	0.998153	MAIT	iPD_Control
MRPS25	5.32884	0.0812586	0.129359	0.628163	0.529897	0.998153	MAIT	iPD_Control
CAPN7	10.8267	-0.0325518	0.105057	-0.309849	0.756676	0.998153	MAIT	iPD_Control
SH3BP5	13.2013	0.143153	0.0915789	1.56316	0.118015	0.998153	MAIT	iPD_Control
COLQ	12.0515	0.411998	0.158691	2.59624	0.00942507	0.998153	MAIT	iPD_Control
ANKRD28	6.34351	0.216787	0.132244	1.6393	0.101151	0.998153	MAIT	iPD_Control
OXNAD1	18.463	0.129768	0.0943088	1.37598	0.168826	0.998153	MAIT	iPD_Control
RFTN1	9.43627	-0.174759	0.133998	-1.30419	0.192168	0.998153	MAIT	iPD_Control
PLCL2	16.6151	-0.0369598	0.0939147	-0.393546	0.693916	0.998153	MAIT	iPD_Control
TBC1D5	19.0092	0.0419668	0.0807479	0.519726	0.603254	0.998153	MAIT	iPD_Control
SATB1	25.9049	0.0606415	0.0771811	0.785704	0.432041	0.998153	MAIT	iPD_Control
RAB5A	9.15738	-0.0760946	0.105439	-0.721697	0.470481	0.998153	MAIT	iPD_Control
KAT2B	7.84922	0.0207537	0.140416	0.147802	0.882499	0.998153	MAIT	iPD_Control
UBE2E1	6.59689	0.158884	0.123206	1.28957	0.197198	0.998153	MAIT	iPD_Control
NR1D2	17.3995	0.0134531	0.0842221	0.159734	0.873091	0.998153	MAIT	iPD_Control
TOP2B	12.8712	0.0866693	0.086186	1.00561	0.314604	0.998153	MAIT	iPD_Control
NGLY1	11.4837	-0.113222	0.0999933	-1.1323	0.257509	0.998153	MAIT	iPD_Control
SLC4A7	6.86091	-0.0519955	0.130996	-0.396923	0.691424	0.998153	MAIT	iPD_Control
EOMES	15.765	0.0472183	0.0945094	0.499614	0.617347	0.998153	MAIT	iPD_Control
CMC1	28.5913	-0.130007	0.138113	-0.941311	0.346545	0.998153	MAIT	iPD_Control
TGFBR2	18.0801	-0.0023987	0.0832953	-0.0287975	0.977026	0.998485	MAIT	iPD_Control
STT3B	18.9305	-0.0241847	0.0770428	-0.313913	0.753587	0.998153	MAIT	iPD_Control
CMTM7	7.92777	0.052681	0.129092	0.40809	0.683208	0.998153	MAIT	iPD_Control
CMTM6	13.0092	0.0843757	0.0992685	0.849975	0.395339	0.998153	MAIT	iPD_Control
DYNC1LI1	5.87011	-0.0815867	0.13223	-0.617004	0.537232	0.998153	MAIT	iPD_Control
CRTAP	9.98985	0.0982223	0.0985384	0.996792	0.318865	0.998153	MAIT	iPD_Control
CLASP2	9.91598	0.120016	0.113779	1.05481	0.291512	0.998153	MAIT	iPD_Control
PDCD6IP	12.0799	-0.0396677	0.0873779	-0.453979	0.649844	0.998153	MAIT	iPD_Control
TRANK1	10.5544	0.00620922	0.106007	0.0585739	0.953291	0.998153	MAIT	iPD_Control
LRRFIP2	6.92646	-0.0430822	0.121131	-0.355666	0.722091	0.998153	MAIT	iPD_Control
GOLGA4	21.9365	-0.0515489	0.0771867	-0.667847	0.504231	0.998153	MAIT	iPD_Control
ACAA1	7.78386	0.0166764	0.108656	0.153479	0.878021	0.998153	MAIT	iPD_Control
MYD88	6.42474	-0.224186	0.121893	-1.83921	0.0658848	0.998153	MAIT	iPD_Control
OXSR1	6.01786	-0.0644808	0.124832	-0.516541	0.605477	0.998153	MAIT	iPD_Control
WDR48	7.55815	-0.081584	0.11871	-0.687257	0.491921	0.998153	MAIT	iPD_Control
CSRNP1	24.5246	-0.107758	0.173071	-0.622624	0.533532	0.998153	MAIT	iPD_Control
SLC25A38	7.6521	-0.169934	0.111151	-1.52886	0.126298	0.998153	MAIT	iPD_Control
EIF1B	14.3402	-0.0340958	0.0911687	-0.373986	0.708415	0.998153	MAIT	iPD_Control
CTNNB1	13.105	0.00459272	0.091231	0.0503417	0.95985	0.998153	MAIT	iPD_Control
SEC22C	5.68263	-0.0325613	0.131716	-0.247208	0.804747	0.998153	MAIT	iPD_Control
SS18L2	15.699	-0.168589	0.0809855	-2.08172	0.037368	0.998153	MAIT	iPD_Control
NKTR	19.894	0.0530636	0.073668	0.720308	0.471335	0.998153	MAIT	iPD_Control
HIGD1A	7.82806	0.0488318	0.109502	0.445943	0.655639	0.998153	MAIT	iPD_Control
SNRK	28.6026	-0.0318988	0.0756744	-0.421527	0.673371	0.998153	MAIT	iPD_Control
KIAA1143	7.22964	-0.0699459	0.116971	-0.597977	0.549855	0.998153	MAIT	iPD_Control
SACM1L	11.4155	0.0850502	0.106259	0.800403	0.423478	0.998153	MAIT	iPD_Control
FYCO1	6.61134	-0.0490123	0.130026	-0.376942	0.706217	0.998153	MAIT	iPD_Control
CXCR6	10.4774	0.239068	0.156219	1.53034	0.125932	0.998153	MAIT	iPD_Control
CCR2	4.88529	0.0384519	0.234228	0.164165	0.869601	0.998153	MAIT	iPD_Control
CCR5	3.9202	-0.116939	0.170542	-0.685691	0.492908	0.998153	MAIT	iPD_Control
CCDC12	14.9637	-0.0598133	0.0875631	-0.683088	0.494551	0.998153	MAIT	iPD_Control
NBEAL2	6.4229	-0.0936406	0.129922	-0.720747	0.471065	0.998153	MAIT	iPD_Control
SETD2	16.8659	-0.0809321	0.0912679	-0.886754	0.375211	0.998153	MAIT	iPD_Control
SMARCC1	16.8641	-0.00340797	0.077947	-0.0437216	0.965126	0.998153	MAIT	iPD_Control
DHX30	6.99667	-0.133047	0.12051	-1.10403	0.26958	0.998153	MAIT	iPD_Control
MAP4	12.2753	-0.25612	0.097629	-2.6234	0.00870575	0.998153	MAIT	iPD_Control
TMA7	105.938	-0.0505921	0.0842029	-0.600835	0.54795	0.998153	MAIT	iPD_Control
SHISA5	27.5592	0.00721075	0.0776379	0.0928766	0.926002	0.998153	MAIT	iPD_Control
UQCRC1	13.296	0.0710709	0.0830172	0.856099	0.391943	0.998153	MAIT	iPD_Control
IP6K2	7.66607	-0.0882343	0.112415	-0.784896	0.432515	0.998153	MAIT	iPD_Control
PRKAR2A	10.4518	-0.116989	0.110157	-1.06202	0.288226	0.998153	MAIT	iPD_Control
ARIH2	15.6718	0.0241363	0.0865271	0.278945	0.780287	0.998153	MAIT	iPD_Control
P4HTM	6.29751	0.0889683	0.123446	0.720708	0.471089	0.998153	MAIT	iPD_Control
WDR6	6.88561	0.0851761	0.121692	0.699931	0.483971	0.998153	MAIT	iPD_Control
DALRD3	6.00165	-0.0931909	0.125816	-0.740692	0.45888	0.998153	MAIT	iPD_Control
NDUFAF3	16.0079	-0.00369717	0.098888	-0.0373875	0.970176	0.998153	MAIT	iPD_Control
IMPDH2	14.3193	-0.00285086	0.0905301	-0.0314908	0.974878	0.998412	MAIT	iPD_Control
QRICH1	8.66988	-0.153936	0.104082	-1.47898	0.139146	0.998153	MAIT	iPD_Control
QARS	10.3563	0.03725	0.109208	0.341091	0.733035	0.998153	MAIT	iPD_Control
USP4	10.048	0.0243419	0.101467	0.2399	0.810408	0.998153	MAIT	iPD_Control
RHOA	72.6463	0.0470363	0.0419985	1.11995	0.262734	0.998153	MAIT	iPD_Control
APEH	8.02271	0.127333	0.118754	1.07224	0.283611	0.998153	MAIT	iPD_Control
IP6K1	5.35139	0.174682	0.131662	1.32675	0.184592	0.998153	MAIT	iPD_Control
UBA7	6.23122	0.0596367	0.128748	0.463205	0.643218	0.998153	MAIT	iPD_Control
RBM6	13.7374	-0.0802763	0.0900872	-0.891095	0.372878	0.998153	MAIT	iPD_Control
RBM5	8.32052	0.0697753	0.104848	0.665493	0.505735	0.998153	MAIT	iPD_Control
GNAI2	56.9481	0.0177582	0.0482871	0.367763	0.71305	0.998153	MAIT	iPD_Control
TUSC2	7.57894	-0.193895	0.113979	-1.70114	0.0889171	0.998153	MAIT	iPD_Control
RASSF1	22.0001	0.0300384	0.0764618	0.392854	0.694427	0.998153	MAIT	iPD_Control
NPRL2	6.25694	0.0474224	0.126707	0.374267	0.708206	0.998153	MAIT	iPD_Control
CYB561D2	8.49763	0.0501442	0.10679	0.46956	0.638669	0.998153	MAIT	iPD_Control
CISH	6.74181	0.320949	0.25705	1.24859	0.211817	0.998153	MAIT	iPD_Control
MAPKAPK3	6.64399	0.00808434	0.118357	0.0683045	0.945543	0.998153	MAIT	iPD_Control
MANF	13.2338	0.0574496	0.089974	0.638513	0.52314	0.998153	MAIT	iPD_Control
RBM15B	7.60092	0.101363	0.117074	0.865803	0.386598	0.998153	MAIT	iPD_Control
TEX264	12.4029	0.0738386	0.101762	0.725601	0.468083	0.998153	MAIT	iPD_Control
ABHD14B	23.6534	0.000866825	0.0709627	0.0122152	0.990254	0.998485	MAIT	iPD_Control
ABHD14A	10.6382	0.0610049	0.100645	0.606139	0.544422	0.998153	MAIT	iPD_Control
TWF2	16.6818	0.0326548	0.0965766	0.338123	0.73527	0.998153	MAIT	iPD_Control
PPM1M	7.57638	0.0469841	0.131238	0.358006	0.720339	0.998153	MAIT	iPD_Control
WDR82	10.8311	-0.0141238	0.0897641	-0.157344	0.874974	0.998153	MAIT	iPD_Control
NISCH	4.29552	-0.235329	0.147121	-1.59956	0.109695	0.998153	MAIT	iPD_Control
PBRM1	11.745	-0.175721	0.0908924	-1.93328	0.0532015	0.998153	MAIT	iPD_Control
GNL3	6.73918	0.0226971	0.116129	0.195447	0.845043	0.998153	MAIT	iPD_Control
SPCS1	37.5568	-0.00149343	0.0571662	-0.0261243	0.979158	0.998485	MAIT	iPD_Control
TKT	17.3056	-0.139956	0.0898941	-1.55689	0.119496	0.998153	MAIT	iPD_Control
DCP1A	7.04333	-0.16971	0.117002	-1.45049	0.146923	0.998153	MAIT	iPD_Control
SELENOK	35.6376	-0.0823121	0.0962632	-0.855074	0.39251	0.998153	MAIT	iPD_Control
CCDC66	7.83839	0.0989468	0.123577	0.800688	0.423312	0.998153	MAIT	iPD_Control
TASOR	13.3608	0.0548262	0.0830499	0.66016	0.509151	0.998153	MAIT	iPD_Control
ARHGEF3	16.5389	0.137243	0.102148	1.34357	0.179087	0.998153	MAIT	iPD_Control
APPL1	12.629	-0.0743807	0.0864702	-0.860189	0.389685	0.998153	MAIT	iPD_Control
ARF4	15.7507	-0.0335432	0.0788681	-0.425308	0.670612	0.998153	MAIT	iPD_Control
DENND6A	7.11641	-0.217459	0.117027	-1.8582	0.0631406	0.998153	MAIT	iPD_Control
SLMAP	8.86763	0.0880016	0.105512	0.834044	0.404256	0.998153	MAIT	iPD_Control
PDHB	7.38497	-0.181828	0.124229	-1.46365	0.14329	0.998153	MAIT	iPD_Control
THOC7	11.9364	-0.102923	0.101194	-1.01708	0.309114	0.998153	MAIT	iPD_Control
ATXN7	8.14465	-0.149035	0.116554	-1.27868	0.201011	0.998153	MAIT	iPD_Control
PSMD6	10.5547	-0.17814	0.0906783	-1.96453	0.0494692	0.998153	MAIT	iPD_Control
SLC25A26	9.52951	0.0502601	0.109295	0.459856	0.645619	0.998153	MAIT	iPD_Control
LRIG1	8.42683	-0.129541	0.160468	-0.807266	0.419513	0.998153	MAIT	iPD_Control
SUCLG2	10.5063	-0.0445271	0.103056	-0.432066	0.665694	0.998153	MAIT	iPD_Control
TMF1	12.7775	-0.0755606	0.0889806	-0.84918	0.395781	0.998153	MAIT	iPD_Control
UBA3	7.4227	-0.158077	0.120853	-1.30801	0.190868	0.998153	MAIT	iPD_Control
ARL6IP5	44.229	-0.0865404	0.0582141	-1.48659	0.137124	0.998153	MAIT	iPD_Control
FOXP1	28.4419	-0.090588	0.0813165	-1.11402	0.265272	0.998153	MAIT	iPD_Control
EIF4E3	10.4447	-0.0468395	0.0963397	-0.486192	0.626831	0.998153	MAIT	iPD_Control
PPP4R2	12.5684	0.103164	0.0892166	1.15633	0.247546	0.998153	MAIT	iPD_Control
CHMP2B	7.69691	0.0840217	0.114524	0.73366	0.463156	0.998153	MAIT	iPD_Control
CGGBP1	17.1606	0.0275408	0.0784149	0.351219	0.725424	0.998153	MAIT	iPD_Control
ZNF654	4.70705	-0.0834898	0.153148	-0.545157	0.585645	0.998153	MAIT	iPD_Control
CLDND1	22.634	0.0793331	0.0861444	0.920932	0.357086	0.998153	MAIT	iPD_Control
TBC1D23	4.87545	-0.112465	0.13962	-0.805507	0.420527	0.998153	MAIT	iPD_Control
NIT2	4.88202	-0.0184346	0.165079	-0.111671	0.911084	0.998153	MAIT	iPD_Control
TOMM70	6.37465	-0.0718805	0.119741	-0.6003	0.548306	0.998153	MAIT	iPD_Control
TFG	6.49614	-0.133773	0.122035	-1.09619	0.272997	0.998153	MAIT	iPD_Control
SENP7	10.17	-0.00906479	0.110058	-0.0823635	0.934358	0.998153	MAIT	iPD_Control
TRMT10C	8.6761	-0.202232	0.11251	-1.79746	0.0722621	0.998153	MAIT	iPD_Control
PCNP	16.9116	0.14797	0.0840421	1.76066	0.0782955	0.998153	MAIT	iPD_Control
ZBTB11	7.486	0.10704	0.111294	0.961783	0.336159	0.998153	MAIT	iPD_Control
NFKBIZ	18.1734	-0.0133236	0.116313	-0.11455	0.908802	0.998153	MAIT	iPD_Control
CBLB	47.8329	-0.0238469	0.0683434	-0.348927	0.727144	0.998153	MAIT	iPD_Control
BBX	19.6482	0.107757	0.0699806	1.53981	0.123607	0.998153	MAIT	iPD_Control
CD47	26.498	-0.120612	0.0599383	-2.01227	0.044191	0.998153	MAIT	iPD_Control
TRAT1	13.5214	-0.0389722	0.103612	-0.376134	0.706817	0.998153	MAIT	iPD_Control
CD96	57.4966	0.030774	0.0484686	0.634926	0.525476	0.998153	MAIT	iPD_Control
ATG3	9.29692	-0.119669	0.110485	-1.08312	0.278753	0.998153	MAIT	iPD_Control
SIDT1	9.51715	0.000635933	0.112473	0.00565409	0.995489	0.999256	MAIT	iPD_Control
NAA50	8.47963	-0.26575	0.107476	-2.47264	0.0134119	0.998153	MAIT	iPD_Control
ZBTB20	26.8742	-0.057945	0.0815164	-0.710839	0.477184	0.998153	MAIT	iPD_Control
COX17	13.8477	-0.0439561	0.109423	-0.40171	0.687898	0.998153	MAIT	iPD_Control
GSK3B	13.9608	0.0280324	0.0843239	0.332437	0.739559	0.998153	MAIT	iPD_Control
NDUFB4	24.3822	0.0734421	0.0838973	0.875381	0.381366	0.998153	MAIT	iPD_Control
HCLS1	54.2749	0.0452352	0.0574521	0.787355	0.431074	0.998153	MAIT	iPD_Control
GOLGB1	15.5386	0.0270315	0.0867344	0.311659	0.7553	0.998153	MAIT	iPD_Control
IQCB1	6.79216	-0.198511	0.131253	-1.51243	0.130425	0.998153	MAIT	iPD_Control
FAM162A	13.743	-0.0332146	0.0954604	-0.347941	0.727884	0.998153	MAIT	iPD_Control
KPNA1	6.64584	0.00436859	0.115931	0.0376826	0.969941	0.998153	MAIT	iPD_Control
PARP9	5.33114	-0.106091	0.142442	-0.744805	0.45639	0.998153	MAIT	iPD_Control
DTX3L	6.03046	-0.0737559	0.126363	-0.583681	0.559435	0.998153	MAIT	iPD_Control
PARP15	7.92777	0.20357	0.111321	1.82867	0.0674485	0.998153	MAIT	iPD_Control
PARP14	8.20011	-0.0493032	0.119712	-0.411848	0.680451	0.998153	MAIT	iPD_Control
ZNF148	12.2248	0.00798567	0.0909187	0.087833	0.930009	0.998153	MAIT	iPD_Control
ZXDC	6.68086	-0.234634	0.121594	-1.92966	0.0536495	0.998153	MAIT	iPD_Control
ABTB1	8.03222	0.114494	0.110843	1.03294	0.301632	0.998153	MAIT	iPD_Control
SEC61A1	11.2981	0.0529029	0.0922196	0.573662	0.566197	0.998153	MAIT	iPD_Control
RUVBL1	6.08503	-0.000368886	0.122009	-0.00302344	0.997588	0.999256	MAIT	iPD_Control
EEFSEC	5.65986	-0.0379651	0.13004	-0.291949	0.770326	0.998153	MAIT	iPD_Control
RAB7A	24.1674	0.0569836	0.0674824	0.844422	0.398433	0.998153	MAIT	iPD_Control
ISY1	8.03194	0.0821312	0.108632	0.756052	0.449618	0.998153	MAIT	iPD_Control
CNBP	76.7578	-0.0216165	0.0477735	-0.452479	0.650924	0.998153	MAIT	iPD_Control
COPG1	9.2848	-0.0464223	0.104384	-0.444729	0.656516	0.998153	MAIT	iPD_Control
HMCES	9.53912	0.139313	0.107024	1.3017	0.193019	0.998153	MAIT	iPD_Control
H1FX	88.3758	-0.0830232	0.096856	-0.857182	0.391344	0.998153	MAIT	iPD_Control
MBD4	11.4536	0.142958	0.0902573	1.5839	0.113217	0.998153	MAIT	iPD_Control
PLXND1	8.88478	0.0999164	0.129261	0.77298	0.439534	0.998153	MAIT	iPD_Control
TMCC1	5.88089	0.0102085	0.127772	0.0798961	0.93632	0.998153	MAIT	iPD_Control
ATP2C1	4.41202	-0.0755122	0.143586	-0.525904	0.598955	0.998153	MAIT	iPD_Control
MRPL3	10.5471	-0.158047	0.0985685	-1.60343	0.10884	0.998153	MAIT	iPD_Control
CDV3	26.0212	-0.0200548	0.0680877	-0.294544	0.768343	0.998153	MAIT	iPD_Control
SRPRB	5.1702	-0.055079	0.143773	-0.383098	0.701647	0.998153	MAIT	iPD_Control
RYK	7.82434	-0.0982333	0.121906	-0.805812	0.420352	0.998153	MAIT	iPD_Control
MSL2	7.69576	0.0826815	0.12077	0.684617	0.493585	0.998153	MAIT	iPD_Control
STAG1	18.1722	-0.0444289	0.0802041	-0.553948	0.579615	0.998153	MAIT	iPD_Control
NCK1	9.62203	-0.185509	0.0989361	-1.87504	0.0607876	0.998153	MAIT	iPD_Control
ARMC8	8.61521	-0.0450161	0.104426	-0.431083	0.666408	0.998153	MAIT	iPD_Control
COPB2	9.11243	0.0669264	0.121343	0.551548	0.581258	0.998153	MAIT	iPD_Control
SLC25A36	8.35264	0.168818	0.121143	1.39354	0.163457	0.998153	MAIT	iPD_Control
ZBTB38	17.8961	0.00198269	0.0846036	0.0234351	0.981303	0.998485	MAIT	iPD_Control
RASA2	25.9881	-0.049463	0.0801165	-0.617389	0.536978	0.998153	MAIT	iPD_Control
RNF7	19.0888	0.0113834	0.0802275	0.141889	0.887168	0.998153	MAIT	iPD_Control
ATP1B3	10.1503	-0.176055	0.112234	-1.56864	0.116731	0.998153	MAIT	iPD_Control
TFDP2	10.1829	-0.143823	0.0979671	-1.46807	0.142084	0.998153	MAIT	iPD_Control
XRN1	24.4141	0.00538558	0.0762371	0.0706425	0.943682	0.998153	MAIT	iPD_Control
ATR	10.9167	-0.129149	0.0998807	-1.29304	0.195999	0.998153	MAIT	iPD_Control
U2SURP	19.8372	-0.0901727	0.0714072	-1.26279	0.206663	0.998153	MAIT	iPD_Control
SLC9A9	4.98372	-0.0038553	0.160104	-0.0240801	0.980789	0.998485	MAIT	iPD_Control
GYG1	18.8944	0.0197987	0.0830183	0.238486	0.811504	0.998153	MAIT	iPD_Control
COMMD2	7.23575	-0.0313734	0.109641	-0.286146	0.774766	0.998153	MAIT	iPD_Control
RNF13	9.97072	-0.0187183	0.0955908	-0.195817	0.844754	0.998153	MAIT	iPD_Control
TSC22D2	7.28377	0.110852	0.142517	0.777813	0.436679	0.998153	MAIT	iPD_Control
SERP1	58.8781	-0.00195191	0.0540361	-0.0361223	0.971185	0.998153	MAIT	iPD_Control
EIF2A	17.2185	0.0701686	0.0823355	0.852228	0.394088	0.998153	MAIT	iPD_Control
SELENOT	18.4439	0.00749729	0.0747071	0.100356	0.920062	0.998153	MAIT	iPD_Control
SIAH2	11.0798	0.0358306	0.106439	0.336631	0.736395	0.998153	MAIT	iPD_Control
GPR171	10.013	0.131231	0.147178	0.891654	0.372578	0.998153	MAIT	iPD_Control
MBNL1	99.768	0.036746	0.0539335	0.68132	0.495669	0.998153	MAIT	iPD_Control
RAP2B	10.4088	-0.140581	0.100361	-1.40075	0.161288	0.998153	MAIT	iPD_Control
DHX36	15.3119	-0.0241751	0.0878931	-0.275052	0.783276	0.998153	MAIT	iPD_Control
GMPS	8.34394	0.00552395	0.113008	0.0488808	0.961014	0.998153	MAIT	iPD_Control
SSR3	20.1938	0.175616	0.0748898	2.34499	0.0190275	0.998153	MAIT	iPD_Control
TIPARP	16.3408	-0.0569941	0.123368	-0.461985	0.644092	0.998153	MAIT	iPD_Control
CCNL1	46.0713	-0.0462616	0.0798984	-0.579005	0.562586	0.998153	MAIT	iPD_Control
RSRC1	9.67791	0.0518055	0.0969385	0.534416	0.593054	0.998153	MAIT	iPD_Control
MFSD1	4.94037	0.149416	0.139015	1.07482	0.282457	0.998153	MAIT	iPD_Control
KPNA4	12.0162	-0.0888659	0.0902924	-0.984201	0.325017	0.998153	MAIT	iPD_Control
PDCD10	11.5761	0.0185329	0.0996824	0.185919	0.852508	0.998153	MAIT	iPD_Control
SEC62	26.7331	0.0736296	0.0745161	0.988104	0.323102	0.998153	MAIT	iPD_Control
PHC3	15.5541	-0.0848715	0.0777674	-1.09135	0.275119	0.998153	MAIT	iPD_Control
SKIL	5.8758	0.0139463	0.185577	0.0751509	0.940095	0.998153	MAIT	iPD_Control
TNIK	21.6924	0.0589381	0.0867492	0.679408	0.496879	0.998153	MAIT	iPD_Control
PLD1	3.82669	0.365717	0.226261	1.61635	0.106018	0.998153	MAIT	iPD_Control
FNDC3B	5.41982	-0.303612	0.161174	-1.88375	0.0595988	0.998153	MAIT	iPD_Control
TNFSF10	5.70398	0.0397949	0.170948	0.232789	0.815925	0.998153	MAIT	iPD_Control
TBL1XR1	8.25293	-0.0543199	0.117482	-0.462366	0.643819	0.998153	MAIT	iPD_Control
PIK3CA	5.61767	-0.191963	0.134684	-1.42529	0.154074	0.998153	MAIT	iPD_Control
ZNF639	8.30384	-0.0659235	0.121963	-0.540519	0.588839	0.998153	MAIT	iPD_Control
MRPL47	6.37366	-0.0210885	0.119288	-0.176787	0.859676	0.998153	MAIT	iPD_Control
NDUFB5	8.23186	-0.111204	0.117788	-0.944103	0.345117	0.998153	MAIT	iPD_Control
TTC14	10.4425	-0.0121968	0.096695	-0.126137	0.899624	0.998153	MAIT	iPD_Control
FXR1	14.1216	0.0212696	0.0841998	0.252609	0.80057	0.998153	MAIT	iPD_Control
DNAJC19	12.054	0.0554458	0.0885289	0.626302	0.531117	0.998153	MAIT	iPD_Control
ATP11B	14.9622	-0.0480663	0.087838	-0.547216	0.58423	0.998153	MAIT	iPD_Control
KLHL24	10.3193	0.0810766	0.104083	0.778958	0.436005	0.998153	MAIT	iPD_Control
PARL	7.79086	0.13247	0.112911	1.17322	0.240707	0.998153	MAIT	iPD_Control
EIF2B5	5.99378	0.231638	0.121939	1.89963	0.0574815	0.998153	MAIT	iPD_Control
AP2M1	22.2533	0.153489	0.0699578	2.19402	0.0282337	0.998153	MAIT	iPD_Control
PSMD2	12.5057	-0.0276973	0.0919677	-0.301163	0.76329	0.998153	MAIT	iPD_Control
EIF4G1	13.2514	-0.00292441	0.0964071	-0.030334	0.975801	0.998412	MAIT	iPD_Control
POLR2H	6.72892	-0.0517778	0.140938	-0.367379	0.713336	0.998153	MAIT	iPD_Control
VPS8	4.92161	0.168902	0.144852	1.16603	0.243602	0.998153	MAIT	iPD_Control
TRA2B	21.6436	0.0183958	0.0751841	0.244676	0.806707	0.998153	MAIT	iPD_Control
DNAJB11	7.6227	0.0712536	0.105529	0.675207	0.499544	0.998153	MAIT	iPD_Control
EIF4A2	52.4729	0.0778302	0.0542965	1.43343	0.151735	0.998153	MAIT	iPD_Control
ST6GAL1	14.2427	-0.0367395	0.107179	-0.342788	0.731758	0.998153	MAIT	iPD_Control
BCL6	6.85149	0.121678	0.139864	0.869972	0.384316	0.998153	MAIT	iPD_Control
LPP	18.9586	-0.00829856	0.0942477	-0.0880505	0.929837	0.998153	MAIT	iPD_Control
OPA1	7.38212	-0.0859333	0.108016	-0.795559	0.426288	0.998153	MAIT	iPD_Control
LSG1	4.73879	0.166294	0.141726	1.17335	0.240654	0.998153	MAIT	iPD_Control
ACAP2	24.8824	-0.00121971	0.0687703	-0.0177361	0.985849	0.998485	MAIT	iPD_Control
PPP1R2	24.0645	-0.106126	0.0748114	-1.41858	0.15602	0.998153	MAIT	iPD_Control
UBXN7	4.99988	-0.033786	0.149857	-0.225455	0.821626	0.998153	MAIT	iPD_Control
RNF168	9.39103	-0.226842	0.119957	-1.89103	0.0586205	0.998153	MAIT	iPD_Control
PAK2	30.2409	-0.0367147	0.0597475	-0.614497	0.538887	0.998153	MAIT	iPD_Control
SENP5	6.77981	-0.0355754	0.127758	-0.27846	0.780659	0.998153	MAIT	iPD_Control
DLG1	12.1592	-0.0416688	0.0928989	-0.448539	0.653764	0.998153	MAIT	iPD_Control
FYTTD1	10.7704	-0.014244	0.102978	-0.138321	0.889987	0.998153	MAIT	iPD_Control
LRCH3	5.68266	0.0151444	0.140124	0.108079	0.913933	0.998153	MAIT	iPD_Control
ZNF721	9.92639	0.0193357	0.0979404	0.197423	0.843497	0.998153	MAIT	iPD_Control
ATP5ME	18.7361	-0.0356036	0.0970211	-0.366968	0.713643	0.998153	MAIT	iPD_Control
GAK	8.50324	-0.0999683	0.120323	-0.830831	0.406069	0.998153	MAIT	iPD_Control
SPON2	7.73021	-0.0279356	0.142206	-0.196444	0.844263	0.998153	MAIT	iPD_Control
CTBP1	17.1109	0.0518939	0.0825747	0.628448	0.529711	0.998153	MAIT	iPD_Control
MAEA	8.84014	-0.0436306	0.110596	-0.394505	0.693208	0.998153	MAIT	iPD_Control
SLBP	10.041	-0.147885	0.101899	-1.4513	0.146698	0.998153	MAIT	iPD_Control
MXD4	11.3227	0.0125188	0.0994155	0.125924	0.899792	0.998153	MAIT	iPD_Control
ZFYVE28	7.40582	0.0322351	0.115238	0.279727	0.779687	0.998153	MAIT	iPD_Control
RNF4	10.5049	0.113704	0.0988541	1.15022	0.250052	0.998153	MAIT	iPD_Control
FAM193A	5.15221	-0.0255414	0.14151	-0.180491	0.856767	0.998153	MAIT	iPD_Control
ADD1	20.9702	-0.0666274	0.0684235	-0.97375	0.330181	0.998153	MAIT	iPD_Control
MFSD10	16.0254	-0.130874	0.0800882	-1.63412	0.102233	0.998153	MAIT	iPD_Control
NOP14	5.96192	0.0506372	0.134275	0.377115	0.706088	0.998153	MAIT	iPD_Control
LRPAP1	13.6905	-0.0240185	0.0829769	-0.28946	0.772229	0.998153	MAIT	iPD_Control
LYAR	72.1334	-0.0390453	0.0767756	-0.508564	0.611058	0.998153	MAIT	iPD_Control
NSG1	11.0967	-0.0540919	0.184219	-0.293628	0.769042	0.998153	MAIT	iPD_Control
MAN2B2	4.75272	-0.0595216	0.153623	-0.387452	0.698422	0.998153	MAIT	iPD_Control
MRFAP1	13.5272	0.0027392	0.0865786	0.0316383	0.97476	0.998412	MAIT	iPD_Control
MRFAP1L1	9.87331	-0.116302	0.110904	-1.04867	0.294329	0.998153	MAIT	iPD_Control
BLOC1S4	10.464	-0.0431232	0.0966241	-0.446299	0.655381	0.998153	MAIT	iPD_Control
KIAA0232	6.09556	0.0609296	0.123367	0.493891	0.621383	0.998153	MAIT	iPD_Control
TBC1D14	6.38923	0.327389	0.128229	2.55315	0.0106753	0.998153	MAIT	iPD_Control
TADA2B	5.83298	-0.111117	0.125691	-0.884052	0.376668	0.998153	MAIT	iPD_Control
GRPEL1	7.92601	0.0158353	0.128059	0.123656	0.901588	0.998153	MAIT	iPD_Control
WDR1	27.953	0.0323824	0.0733046	0.441752	0.658669	0.998153	MAIT	iPD_Control
RAB28	5.72752	0.04522	0.127583	0.354436	0.723012	0.998153	MAIT	iPD_Control
BOD1L1	20.9916	-0.145388	0.0695306	-2.09099	0.0365288	0.998153	MAIT	iPD_Control
FBXL5	14.3216	0.00470269	0.0828905	0.0567338	0.954757	0.998153	MAIT	iPD_Control
FAM200B	7.61939	-0.0156035	0.127734	-0.122156	0.902775	0.998153	MAIT	iPD_Control
FGFBP2	3.63405	-0.544252	0.375921	-1.44778	0.147677	0.998153	MAIT	iPD_Control
LAP3	6.93865	-0.0878139	0.120657	-0.7278	0.466736	0.998153	MAIT	iPD_Control
MED28	8.29047	0.0383324	0.110997	0.345346	0.729834	0.998153	MAIT	iPD_Control
DHX15	8.22811	0.0573874	0.104868	0.547235	0.584218	0.998153	MAIT	iPD_Control
SEL1L3	7.8197	-0.020562	0.109151	-0.188382	0.850577	0.998153	MAIT	iPD_Control
SMIM20	5.79537	-0.0648893	0.131038	-0.495195	0.620462	0.998153	MAIT	iPD_Control
RBPJ	7.84836	-0.20399	0.117494	-1.73617	0.0825343	0.998153	MAIT	iPD_Control
STIM2	15.1193	-0.155629	0.0822916	-1.89119	0.0585995	0.998153	MAIT	iPD_Control
ARAP2	26.6801	-0.138465	0.0791	-1.75051	0.080031	0.998153	MAIT	iPD_Control
DTHD1	4.88107	-0.618443	0.270732	-2.28434	0.0223518	0.998153	MAIT	iPD_Control
RELL1	8.18458	-0.0747228	0.133007	-0.561794	0.574256	0.998153	MAIT	iPD_Control
TBC1D1	8.63764	-0.0554773	0.108232	-0.512579	0.608246	0.998153	MAIT	iPD_Control
KLF3	31.7393	-0.150147	0.0971454	-1.54559	0.122205	0.998153	MAIT	iPD_Control
TMEM156	4.56262	0.112187	0.158595	0.707382	0.479329	0.998153	MAIT	iPD_Control
RFC1	12.3855	-0.108922	0.0934863	-1.16511	0.243974	0.998153	MAIT	iPD_Control
SMIM14	5.23186	-0.219927	0.134918	-1.63007	0.103086	0.998153	MAIT	iPD_Control
UBE2K	11.0373	0.00721879	0.0927907	0.0777965	0.93799	0.998153	MAIT	iPD_Control
PDS5A	16.4346	0.0180818	0.0860282	0.210185	0.833524	0.998153	MAIT	iPD_Control
RHOH	26.8664	0.00795823	0.0916622	0.0868213	0.930814	0.998153	MAIT	iPD_Control
SLC30A9	7.41225	-0.116844	0.114306	-1.0222	0.306685	0.998153	MAIT	iPD_Control
ATP8A1	14.7398	-0.176589	0.125882	-1.40282	0.160671	0.998153	MAIT	iPD_Control
COMMD8	7.35792	0.101974	0.120364	0.847218	0.396874	0.998153	MAIT	iPD_Control
TXK	9.43498	0.123098	0.115657	1.06434	0.287175	0.998153	MAIT	iPD_Control
SLAIN2	8.37592	0.186142	0.100148	1.85866	0.0630749	0.998153	MAIT	iPD_Control
FRYL	14.6802	-0.114324	0.091614	-1.24789	0.212071	0.998153	MAIT	iPD_Control
OCIAD1	20.1171	0.0980927	0.0717098	1.36791	0.17134	0.998153	MAIT	iPD_Control
OCIAD2	18.5357	-0.105529	0.078586	-1.34285	0.179321	0.998153	MAIT	iPD_Control
SCFD2	7.6518	-0.0936624	0.136585	-0.685745	0.492874	0.998153	MAIT	iPD_Control
FIP1L1	12.0369	-0.0919466	0.0961736	-0.956048	0.339048	0.998153	MAIT	iPD_Control
CHIC2	12.6942	0.0545054	0.0846921	0.643572	0.519853	0.998153	MAIT	iPD_Control
TMEM165	9.37036	0.034446	0.105486	0.326545	0.744012	0.998153	MAIT	iPD_Control
SRP72	16.3552	0.0254804	0.0782884	0.325468	0.744827	0.998153	MAIT	iPD_Control
HOPX	41.4081	-0.0608524	0.0993805	-0.612317	0.540328	0.998153	MAIT	iPD_Control
REST	15.4781	-0.0199771	0.0819257	-0.243845	0.807351	0.998153	MAIT	iPD_Control
NOA1	5.36617	-0.139223	0.139428	-0.998529	0.318023	0.998153	MAIT	iPD_Control
POLR2B	11.1459	-0.0342784	0.100219	-0.342035	0.732324	0.998153	MAIT	iPD_Control
CENPC	17.6561	-0.145604	0.0846049	-1.72099	0.0852529	0.998153	MAIT	iPD_Control
UBA6	7.7612	0.0305425	0.111885	0.272981	0.784867	0.998153	MAIT	iPD_Control
YTHDC1	16.702	0.0510978	0.0764823	0.6681	0.504069	0.998153	MAIT	iPD_Control
GRSF1	11.1042	-0.0834459	0.0955682	-0.873155	0.382578	0.998153	MAIT	iPD_Control
DCK	8.43075	0.112834	0.112239	1.0053	0.314753	0.998153	MAIT	iPD_Control
ANKRD17	11.3718	-0.173447	0.101181	-1.71423	0.0864865	0.998153	MAIT	iPD_Control
AREG	9.17345	0.068937	0.201261	0.342526	0.731955	0.998153	MAIT	iPD_Control
G3BP2	32.4504	0.115019	0.0836785	1.37454	0.169275	0.998153	MAIT	iPD_Control
USO1	8.92982	-0.0186224	0.121557	-0.153199	0.878241	0.998153	MAIT	iPD_Control
NAAA	9.87005	0.106153	0.110051	0.964586	0.334752	0.998153	MAIT	iPD_Control
SDAD1	11.3286	-0.113162	0.0997843	-1.13407	0.256766	0.998153	MAIT	iPD_Control
NUP54	6.40325	-0.141404	0.119601	-1.18229	0.237089	0.998153	MAIT	iPD_Control
CCNI	86.7373	0.0591716	0.0410039	1.44307	0.149	0.998153	MAIT	iPD_Control
CNOT6L	21.9558	-0.18188	0.10888	-1.67046	0.0948292	0.998153	MAIT	iPD_Control
ANTXR2	6.24331	-0.114415	0.161649	-0.707799	0.47907	0.998153	MAIT	iPD_Control
HNRNPD	31.6191	-0.0363774	0.0618609	-0.588051	0.556498	0.998153	MAIT	iPD_Control
HNRNPDL	77.0834	-0.0417494	0.0521727	-0.800215	0.423586	0.998153	MAIT	iPD_Control
ENOPH1	6.02016	0.028372	0.118632	0.239158	0.810983	0.998153	MAIT	iPD_Control
SEC31A	15.6784	0.0495446	0.0791571	0.625903	0.531379	0.998153	MAIT	iPD_Control
COPS4	5.92333	-0.143146	0.126678	-1.13	0.258476	0.998153	MAIT	iPD_Control
PLAC8	23.1578	-0.0320364	0.0838154	-0.382226	0.702294	0.998153	MAIT	iPD_Control
MRPS18C	6.07251	-0.0956256	0.150229	-0.636533	0.524429	0.998153	MAIT	iPD_Control
AFF1	9.97982	0.0220001	0.112581	0.195415	0.845068	0.998153	MAIT	iPD_Control
HSD17B11	13.9156	0.042888	0.0925582	0.463363	0.643104	0.998153	MAIT	iPD_Control
PPM1K	12.4266	0.0884024	0.0969405	0.911924	0.361809	0.998153	MAIT	iPD_Control
PYURF	21.7351	0.115845	0.0645923	1.79348	0.0728956	0.998153	MAIT	iPD_Control
HERC3	5.74056	0.17506	0.141434	1.23775	0.21581	0.998153	MAIT	iPD_Control
GPRIN3	31.1218	0.118807	0.070499	1.68523	0.0919437	0.998153	MAIT	iPD_Control
PDLIM5	5.81896	-0.116809	0.122984	-0.949789	0.342219	0.998153	MAIT	iPD_Control
RAP1GDS1	12.4323	-0.0736311	0.0911794	-0.807541	0.419355	0.998153	MAIT	iPD_Control
TSPAN5	7.46365	0.213496	0.122128	1.74813	0.0804416	0.998153	MAIT	iPD_Control
EIF4E	8.395	0.0854632	0.10807	0.790814	0.429053	0.998153	MAIT	iPD_Control
METAP1	5.79639	0.000743068	0.129547	0.00573589	0.995423	0.999256	MAIT	iPD_Control
ADH5	13.433	0.166646	0.0905417	1.84054	0.0656887	0.998153	MAIT	iPD_Control
DNAJB14	15.5506	0.0617802	0.0832222	0.742353	0.457874	0.998153	MAIT	iPD_Control
H2AFZ	29.2089	-0.0164014	0.0610998	-0.268436	0.788364	0.998153	MAIT	iPD_Control
PPP3CA	15.0936	-0.0189147	0.0875754	-0.215982	0.829002	0.998153	MAIT	iPD_Control
SLC39A8	6.62323	-0.00503308	0.129226	-0.038948	0.968932	0.998153	MAIT	iPD_Control
NFKB1	21.9537	-0.0583835	0.0993192	-0.587837	0.556642	0.998153	MAIT	iPD_Control
UBE2D3	52.3264	0.00175729	0.0530757	0.0331091	0.973588	0.998394	MAIT	iPD_Control
CISD2	6.97808	0.0147864	0.120579	0.122628	0.902401	0.998153	MAIT	iPD_Control
TET2	4.86153	-0.0202331	0.140598	-0.143908	0.885573	0.998153	MAIT	iPD_Control
PPA2	8.13175	-0.102139	0.114779	-0.889875	0.373533	0.998153	MAIT	iPD_Control
TBCK	6.24956	0.185011	0.136521	1.35518	0.175359	0.998153	MAIT	iPD_Control
AIMP1	12.0122	-0.0774404	0.0915172	-0.846185	0.39745	0.998153	MAIT	iPD_Control
LEF1	4.18793	-0.437837	0.276151	-1.5855	0.112854	0.998153	MAIT	iPD_Control
OSTC	22.833	-0.0574286	0.0767933	-0.747834	0.45456	0.998153	MAIT	iPD_Control
SEC24B	8.90609	-0.0623315	0.119255	-0.522674	0.601201	0.998153	MAIT	iPD_Control
MCUB	22.2055	-0.149283	0.0870685	-1.71454	0.086429	0.998153	MAIT	iPD_Control
LARP7	6.82197	0.00333225	0.127947	0.026044	0.979222	0.998485	MAIT	iPD_Control
CAMK2D	17.8224	0.141513	0.0857776	1.64977	0.0989906	0.998153	MAIT	iPD_Control
SEC24D	5.33813	0.243741	0.136499	1.78566	0.0741541	0.998153	MAIT	iPD_Control
ANXA5	18.4384	-0.0311544	0.0874452	-0.356273	0.721636	0.998153	MAIT	iPD_Control
EXOSC9	5.42011	-0.101987	0.126662	-0.805189	0.420711	0.998153	MAIT	iPD_Control
KIAA1109	13.7379	-0.0133915	0.100931	-0.13268	0.894447	0.998153	MAIT	iPD_Control
SPATA5	5.2985	0.0957355	0.137125	0.698164	0.485075	0.998153	MAIT	iPD_Control
PGRMC2	7.60218	-0.135556	0.122489	-1.10668	0.268431	0.998153	MAIT	iPD_Control
JADE1	6.53494	-0.202024	0.129237	-1.5632	0.118005	0.998153	MAIT	iPD_Control
SCLT1	7.18954	0.0590798	0.119456	0.494573	0.620902	0.998153	MAIT	iPD_Control
ELF2	14.6487	-0.0912924	0.0916964	-0.995594	0.319447	0.998153	MAIT	iPD_Control
NDUFC1	13.1454	-0.0469018	0.109033	-0.43016	0.667079	0.998153	MAIT	iPD_Control
NAA15	6.44546	-0.0555927	0.124549	-0.446354	0.655342	0.998153	MAIT	iPD_Control
INPP4B	20.2202	0.0634295	0.108146	0.586515	0.55753	0.998153	MAIT	iPD_Control
SMARCA5	15.2409	0.00309151	0.0777697	0.0397521	0.968291	0.998153	MAIT	iPD_Control
ABCE1	8.45796	0.0570434	0.108746	0.524554	0.599893	0.998153	MAIT	iPD_Control
OTUD4	6.90901	0.0913849	0.120878	0.756009	0.449644	0.998153	MAIT	iPD_Control
LSM6	11.5335	-0.0104549	0.103263	-0.101245	0.919356	0.998153	MAIT	iPD_Control
ARHGAP10	5.79712	0.0824096	0.148329	0.555587	0.578493	0.998153	MAIT	iPD_Control
NR3C2	10.859	0.0510056	0.120133	0.424575	0.671146	0.998153	MAIT	iPD_Control
LRBA	26.2987	-0.0996091	0.0845241	-1.17847	0.23861	0.998153	MAIT	iPD_Control
FBXW7	10.7287	-0.184812	0.117054	-1.57886	0.114367	0.998153	MAIT	iPD_Control
TMEM131L	13.1752	0.00753906	0.0961602	0.0784011	0.937509	0.998153	MAIT	iPD_Control
RAPGEF2	4.78565	-0.126595	0.171485	-0.738229	0.460376	0.998153	MAIT	iPD_Control
DDX60	5.46638	-0.105105	0.151546	-0.693549	0.487965	0.998153	MAIT	iPD_Control
DDX60L	6.17292	0.0441936	0.126646	0.348953	0.727125	0.998153	MAIT	iPD_Control
NEK1	5.56691	-0.079562	0.135519	-0.587091	0.557143	0.998153	MAIT	iPD_Control
HMGB2	18.9057	-0.0334603	0.0800255	-0.418121	0.675859	0.998153	MAIT	iPD_Control
HPGD	7.3494	0.166053	0.15756	1.0539	0.291929	0.998153	MAIT	iPD_Control
SPCS3	25.069	-0.0266367	0.0702617	-0.379107	0.704608	0.998153	MAIT	iPD_Control
DCTD	7.44181	0.0728474	0.117689	0.618984	0.535927	0.998153	MAIT	iPD_Control
CDKN2AIP	6.15706	0.0857125	0.128555	0.666737	0.50494	0.998153	MAIT	iPD_Control
RWDD4	4.90439	0.134807	0.143456	0.939714	0.347364	0.998153	MAIT	iPD_Control
IRF2	13.0666	0.0663256	0.103745	0.639311	0.522621	0.998153	MAIT	iPD_Control
CFAP97	13.7639	0.00165182	0.0904417	0.0182639	0.985428	0.998485	MAIT	iPD_Control
FRG1	7.15996	-0.071238	0.115791	-0.615229	0.538404	0.998153	MAIT	iPD_Control
SDHA	18.9459	0.0590551	0.0730106	0.808858	0.418597	0.998153	MAIT	iPD_Control
PDCD6	14.8372	0.0713617	0.0855924	0.833738	0.404428	0.998153	MAIT	iPD_Control
CLPTM1L	7.24288	-0.318024	0.118452	-2.68485	0.0072563	0.998153	MAIT	iPD_Control
LPCAT1	8.95458	-0.128302	0.116079	-1.10529	0.269032	0.998153	MAIT	iPD_Control
MRPL36	6.1259	-0.0239982	0.139634	-0.171865	0.863543	0.998153	MAIT	iPD_Control
NDUFS6	16.1586	-0.0608509	0.0854513	-0.712112	0.476395	0.998153	MAIT	iPD_Control
ICE1	9.0854	-0.123943	0.102669	-1.2072	0.227353	0.998153	MAIT	iPD_Control
MED10	18.5694	-0.0438933	0.0777029	-0.564886	0.572151	0.998153	MAIT	iPD_Control
NSUN2	6.14963	-0.052723	0.12414	-0.424705	0.671051	0.998153	MAIT	iPD_Control
CCT5	15.216	0.0421641	0.0929008	0.453861	0.649929	0.998153	MAIT	iPD_Control
2026-03-06	12.3008	-0.159386	0.102952	-1.54816	0.121585	0.998153	MAIT	iPD_Control
DAP	6.58289	0.0212689	0.118204	0.179934	0.857205	0.998153	MAIT	iPD_Control
OTULINL	4.66694	0.00975312	0.151302	0.0644612	0.948603	0.998153	MAIT	iPD_Control
OTULIN	4.61512	-0.23899	0.15055	-1.58744	0.112412	0.998153	MAIT	iPD_Control
ZNF622	6.52437	0.0426388	0.127849	0.333508	0.738751	0.998153	MAIT	iPD_Control
GOLPH3	11.3893	0.0263036	0.0961307	0.273624	0.784374	0.998153	MAIT	iPD_Control
ZFR	15.2221	-0.0845998	0.0804713	-1.0513	0.293119	0.998153	MAIT	iPD_Control
SUB1	45.1711	-0.078506	0.0609963	-1.28706	0.198073	0.998153	MAIT	iPD_Control
BRIX1	6.51466	-0.019939	0.11995	-0.166228	0.867978	0.998153	MAIT	iPD_Control
DNAJC21	9.59613	-0.0831079	0.0961886	-0.86401	0.387582	0.998153	MAIT	iPD_Control
IL7R	320.06	0.0769084	0.0783824	0.981195	0.326497	0.998153	MAIT	iPD_Control
NIPBL	23.8264	-0.00240275	0.0756998	-0.0317406	0.974679	0.998412	MAIT	iPD_Control
WDR70	8.24609	-0.0188309	0.111354	-0.169108	0.865711	0.998153	MAIT	iPD_Control
RICTOR	14.9757	-0.155716	0.0802819	-1.93962	0.052426	0.998153	MAIT	iPD_Control
FYB1	43.371	-0.0715577	0.0730382	-0.979729	0.32722	0.998153	MAIT	iPD_Control
PTGER4	19.886	-0.168991	0.116578	-1.44959	0.147172	0.998153	MAIT	iPD_Control
PRKAA1	9.43633	-0.0916342	0.0983162	-0.932036	0.351318	0.998153	MAIT	iPD_Control
OXCT1	9.90962	0.040813	0.106579	0.382937	0.701767	0.998153	MAIT	iPD_Control
ANXA2R	11.3501	0.0730562	0.0975024	0.749276	0.453691	0.998153	MAIT	iPD_Control
ZNF131	11.9104	0.0780431	0.0939505	0.830683	0.406152	0.998153	MAIT	iPD_Control
PAIP1	7.65739	-0.0372496	0.116601	-0.319462	0.749377	0.998153	MAIT	iPD_Control
MRPS30	8.36673	0.140947	0.105704	1.33341	0.182397	0.998153	MAIT	iPD_Control
EMB	41.6612	0.0701501	0.0633175	1.10791	0.2679	0.998153	MAIT	iPD_Control
PARP8	90.5532	-0.0313212	0.0618709	-0.506235	0.612692	0.998153	MAIT	iPD_Control
NDUFS4	7.41505	-0.266275	0.110367	-2.41264	0.0158373	0.998153	MAIT	iPD_Control
ARL15	10.2041	0.164577	0.136768	1.20333	0.228848	0.998153	MAIT	iPD_Control
GZMK	186.987	3.21411e-05	0.0596333	0.000538979	0.99957	0.99957	MAIT	iPD_Control
GZMA	143.457	0.0167575	0.0677316	0.247411	0.804591	0.998153	MAIT	iPD_Control
MTREX	7.67381	-0.0410018	0.111111	-0.369015	0.712116	0.998153	MAIT	iPD_Control
IL6ST	5.79409	-0.0816347	0.12873	-0.634156	0.525979	0.998153	MAIT	iPD_Control
MAP3K1	4.84282	0.0134896	0.164658	0.081925	0.934706	0.998153	MAIT	iPD_Control
GPBP1	21.4854	0.0850835	0.0705188	1.20654	0.227611	0.998153	MAIT	iPD_Control
PDE4D	39.6035	0.104374	0.120518	0.866041	0.386468	0.998153	MAIT	iPD_Control
NDUFAF2	6.76597	-0.0434998	0.12769	-0.340667	0.733354	0.998153	MAIT	iPD_Control
ZSWIM6	8.14193	-0.00556127	0.130547	-0.0425997	0.966021	0.998153	MAIT	iPD_Control
KIF2A	39.8243	0.0172127	0.0561636	0.306475	0.759243	0.998153	MAIT	iPD_Control
DIMT1	6.42478	-0.0242486	0.122564	-0.197845	0.843167	0.998153	MAIT	iPD_Control
SREK1IP1	7.46086	-0.157954	0.122502	-1.2894	0.197258	0.998153	MAIT	iPD_Control
CWC27	6.2552	0.0659851	0.128335	0.514162	0.607139	0.998153	MAIT	iPD_Control
CENPK	4.55642	-0.193655	0.267621	-0.723616	0.469301	0.998153	MAIT	iPD_Control
PPWD1	7.30648	0.116352	0.112965	1.02998	0.303019	0.998153	MAIT	iPD_Control
ERBIN	11.5745	-0.00734164	0.0995286	-0.0737641	0.941198	0.998153	MAIT	iPD_Control
SREK1	8.64851	-0.0988918	0.101515	-0.974159	0.329978	0.998153	MAIT	iPD_Control
PIK3R1	61.2123	-0.137039	0.133822	-1.02404	0.305816	0.998153	MAIT	iPD_Control
SLC30A5	5.18419	0.07078	0.133916	0.52854	0.597125	0.998153	MAIT	iPD_Control
MRPS36	9.46087	-0.0655824	0.110146	-0.595413	0.551567	0.998153	MAIT	iPD_Control
TAF9	6.94003	0.0651235	0.118998	0.547263	0.584198	0.998153	MAIT	iPD_Control
BDP1	16.9989	0.00127129	0.0800212	0.0158869	0.987325	0.998485	MAIT	iPD_Control
TNPO1	8.18058	0.0538678	0.109255	0.493048	0.621978	0.998153	MAIT	iPD_Control
BTF3	174.264	0.0145056	0.0524049	0.276799	0.781934	0.998153	MAIT	iPD_Control
HEXB	7.1527	-0.0590844	0.11245	-0.525427	0.599286	0.998153	MAIT	iPD_Control
NSA2	35.4147	0.038084	0.0773091	0.49262	0.622281	0.998153	MAIT	iPD_Control
IQGAP2	29.154	-0.0607132	0.0754631	-0.804542	0.421084	0.998153	MAIT	iPD_Control
F2R	5.72261	-0.200896	0.148269	-1.35495	0.175434	0.998153	MAIT	iPD_Control
AGGF1	7.68897	-0.106905	0.112848	-0.947338	0.343466	0.998153	MAIT	iPD_Control
TBCA	30.9579	-0.0103892	0.077363	-0.134292	0.893172	0.998153	MAIT	iPD_Control
AP3B1	14.7117	0.0832564	0.0785958	1.0593	0.289464	0.998153	MAIT	iPD_Control
SCAMP1	5.03595	-0.15383	0.141105	-1.09018	0.275633	0.998153	MAIT	iPD_Control
JMY	10.0977	-0.0822459	0.108355	-0.759042	0.447827	0.998153	MAIT	iPD_Control
TENT2	11.328	0.0622999	0.092217	0.67558	0.499307	0.998153	MAIT	iPD_Control
SERINC5	3.85501	-0.0200952	0.213164	-0.0942711	0.924894	0.998153	MAIT	iPD_Control
MSH3	4.86478	-0.0371729	0.158019	-0.235244	0.81402	0.998153	MAIT	iPD_Control
RASGRF2	12.3866	-0.0619165	0.107501	-0.575961	0.564641	0.998153	MAIT	iPD_Control
SSBP2	4.54162	0.103225	0.169983	0.60727	0.543672	0.998153	MAIT	iPD_Control
TMEM167A	6.9086	0.00445943	0.124279	0.0358825	0.971376	0.998153	MAIT	iPD_Control
COX7C	109.387	-0.086373	0.0851799	-1.01401	0.310579	0.998153	MAIT	iPD_Control
RASA1	7.83118	-0.113979	0.118889	-0.958702	0.337709	0.998153	MAIT	iPD_Control
CCNH	35.0592	-0.0421797	0.0874047	-0.48258	0.629394	0.998153	MAIT	iPD_Control
ARRDC3	6.49804	-0.0997111	0.151486	-0.658222	0.510396	0.998153	MAIT	iPD_Control
FAM172A	15.2488	-0.0464023	0.0877239	-0.528959	0.596834	0.998153	MAIT	iPD_Control
TTC37	6.30878	-0.043287	0.129862	-0.333332	0.738884	0.998153	MAIT	iPD_Control
GLRX	21.7303	0.0170817	0.0976723	0.174888	0.861168	0.998153	MAIT	iPD_Control
ELL2	8.29745	-0.114192	0.16369	-0.697613	0.485419	0.998153	MAIT	iPD_Control
CAST	47.6858	-0.126995	0.0591777	-2.146	0.0318729	0.998153	MAIT	iPD_Control
ERAP1	13.0542	0.0326376	0.0869247	0.37547	0.707311	0.998153	MAIT	iPD_Control
ERAP2	11.1936	-0.0464309	0.193955	-0.239389	0.810804	0.998153	MAIT	iPD_Control
LNPEP	19.9614	0.025034	0.0832004	0.300888	0.7635	0.998153	MAIT	iPD_Control
CHD1	28.9968	-0.158388	0.104094	-1.52158	0.128116	0.998153	MAIT	iPD_Control
ST8SIA4	7.03943	-0.167231	0.125154	-1.3362	0.181483	0.998153	MAIT	iPD_Control
PAM	10.2008	0.0649105	0.106729	0.608181	0.543068	0.998153	MAIT	iPD_Control
PPIP5K2	7.74209	0.0715211	0.110914	0.644831	0.519037	0.998153	MAIT	iPD_Control
FBXL17	13.775	-0.0610157	0.0964853	-0.632383	0.527137	0.998153	MAIT	iPD_Control
PJA2	13.3296	-0.0217928	0.0856032	-0.25458	0.799048	0.998153	MAIT	iPD_Control
MAN2A1	7.75695	-0.0603548	0.126887	-0.475659	0.634317	0.998153	MAIT	iPD_Control
WDR36	5.10449	-0.28402	0.134903	-2.10536	0.0352597	0.998153	MAIT	iPD_Control
CAMK4	40.5806	0.0843251	0.081161	1.03899	0.298811	0.998153	MAIT	iPD_Control
APC	6.02231	0.0369252	0.136454	0.270605	0.786695	0.998153	MAIT	iPD_Control
SRP19	13.6595	0.000246676	0.0934228	0.00264043	0.997893	0.999256	MAIT	iPD_Control
REEP5	23.9356	-0.051905	0.0659171	-0.787429	0.431031	0.998153	MAIT	iPD_Control
DCP2	9.85312	0.0726046	0.102511	0.708261	0.478783	0.998153	MAIT	iPD_Control
YTHDC2	5.26927	-0.160154	0.129734	-1.23448	0.217026	0.998153	MAIT	iPD_Control
TMED7	5.85364	-0.16813	0.128754	-1.30582	0.191614	0.998153	MAIT	iPD_Control
ATG12	9.91466	-0.116364	0.101846	-1.14254	0.253228	0.998153	MAIT	iPD_Control
AP3S1	12.5612	0.110895	0.0879858	1.26038	0.207534	0.998153	MAIT	iPD_Control
COMMD10	11.2714	-0.0158168	0.105671	-0.149679	0.881018	0.998153	MAIT	iPD_Control
TNFAIP8	33.8435	0.08066	0.0694991	1.16059	0.245808	0.998153	MAIT	iPD_Control
SNX2	7.6394	-0.072513	0.107398	-0.675182	0.49956	0.998153	MAIT	iPD_Control
CEP120	8.12953	0.102906	0.11038	0.932288	0.351188	0.998153	MAIT	iPD_Control
CSNK1G3	7.0382	-0.195332	0.124246	-1.57214	0.115917	0.998153	MAIT	iPD_Control
PHAX	7.74329	0.0124172	0.113805	0.109109	0.913116	0.998153	MAIT	iPD_Control
PRRC1	5.71552	0.0452536	0.122646	0.368978	0.712144	0.998153	MAIT	iPD_Control
SLC12A2	5.19458	-0.0881249	0.144406	-0.610257	0.541692	0.998153	MAIT	iPD_Control
HINT1	117.767	-0.104316	0.0598398	-1.74326	0.0812885	0.998153	MAIT	iPD_Control
CDC42SE2	56.3292	-0.077738	0.0730069	-1.0648	0.286965	0.998153	MAIT	iPD_Control
RAPGEF6	16.1406	0.0880065	0.0897135	0.980973	0.326606	0.998153	MAIT	iPD_Control
FNIP1	7.12297	-0.128363	0.131149	-0.978759	0.327699	0.998153	MAIT	iPD_Control
IRF1	52.4074	-0.191765	0.0881152	-2.17629	0.0295332	0.998153	MAIT	iPD_Control
RAD50	7.63213	0.0517577	0.123182	0.420174	0.674358	0.998153	MAIT	iPD_Control
UQCRQ	24.1858	-0.0659522	0.0885254	-0.745009	0.456266	0.998153	MAIT	iPD_Control
AFF4	15.006	-0.0870616	0.0912986	-0.953591	0.340291	0.998153	MAIT	iPD_Control
HSPA4	6.81848	0.102338	0.11897	0.860197	0.389681	0.998153	MAIT	iPD_Control
VDAC1	12.8757	-0.0380417	0.090054	-0.422433	0.672709	0.998153	MAIT	iPD_Control
TCF7	42.3461	0.0510262	0.0557114	0.915902	0.359718	0.998153	MAIT	iPD_Control
SKP1	58.0847	0.0203043	0.0509268	0.398696	0.690117	0.998153	MAIT	iPD_Control
PPP2CA	19.0968	0.000518271	0.0822843	0.00629854	0.994975	0.999256	MAIT	iPD_Control
UBE2B	22.394	-0.0230109	0.0748311	-0.307504	0.75846	0.998153	MAIT	iPD_Control
JADE2	9.99709	-0.0536389	0.100143	-0.535623	0.592219	0.998153	MAIT	iPD_Control
SAR1B	5.75404	-0.162673	0.130101	-1.25035	0.211171	0.998153	MAIT	iPD_Control
CAMLG	14.4265	-0.017649	0.0802608	-0.219896	0.825952	0.998153	MAIT	iPD_Control
DDX46	23.4513	-0.0883865	0.0747741	-1.18205	0.237188	0.998153	MAIT	iPD_Control
H2AFY	13.5781	0.136445	0.0844616	1.61547	0.106209	0.998153	MAIT	iPD_Control
HNRNPA0	47.9326	0.0332999	0.0592572	0.561956	0.574146	0.998153	MAIT	iPD_Control
FAM13B	9.32739	-0.116656	0.113892	-1.02426	0.305711	0.998153	MAIT	iPD_Control
BRD8	4.55248	0.145434	0.156564	0.928915	0.352933	0.998153	MAIT	iPD_Control
KDM3B	7.07545	0.0593104	0.114007	0.520235	0.6029	0.998153	MAIT	iPD_Control
EGR1	2.86325	0.282419	0.441091	0.640275	0.521994	0.998153	MAIT	iPD_Control
ETF1	7.75841	-0.0107902	0.125349	-0.0860817	0.931401	0.998153	MAIT	iPD_Control
HSPA9	24.5298	0.000963204	0.0679601	0.0141731	0.988692	0.998485	MAIT	iPD_Control
PAIP2	32.9098	-0.0388208	0.0594281	-0.653241	0.513601	0.998153	MAIT	iPD_Control
TMEM173	9.08649	-0.0128644	0.124956	-0.102952	0.918001	0.998153	MAIT	iPD_Control
UBE2D2	40.3	0.0426477	0.0532997	0.800148	0.423625	0.998153	MAIT	iPD_Control
CXXC5	12.3627	0.242525	0.144142	1.68254	0.0924647	0.998153	MAIT	iPD_Control
PURA	13.2233	0.213212	0.083643	2.54907	0.010801	0.998153	MAIT	iPD_Control
PFDN1	7.40518	0.0489252	0.11655	0.419778	0.674647	0.998153	MAIT	iPD_Control
ANKHD1	22.8901	-0.127361	0.0730041	-1.74457	0.0810594	0.998153	MAIT	iPD_Control
SRA1	8.10904	0.0894384	0.107681	0.83059	0.406205	0.998153	MAIT	iPD_Control
NDUFA2	17.3282	0.0114244	0.0865594	0.131983	0.894997	0.998153	MAIT	iPD_Control
IK	23.9452	-0.034897	0.0694011	-0.50283	0.615084	0.998153	MAIT	iPD_Control
HARS	7.47326	-0.0147301	0.113167	-0.130162	0.896438	0.998153	MAIT	iPD_Control
ZMAT2	13.6664	-0.0403781	0.0897671	-0.44981	0.652847	0.998153	MAIT	iPD_Control
TAF7	24.2122	0.0305411	0.0708103	0.431308	0.666244	0.998153	MAIT	iPD_Control
DIAPH1	25.2018	-0.021234	0.0623723	-0.340439	0.733526	0.998153	MAIT	iPD_Control
HDAC3	7.33958	0.0108774	0.110821	0.0981529	0.921811	0.998153	MAIT	iPD_Control
FCHSD1	5.02592	0.0127708	0.140146	0.0911249	0.927393	0.998153	MAIT	iPD_Control
DELE1	6.43011	0.0243793	0.118467	0.20579	0.836955	0.998153	MAIT	iPD_Control
GNPDA1	7.20054	0.301833	0.129304	2.3343	0.01958	0.998153	MAIT	iPD_Control
NDFIP1	24.7521	-0.0291858	0.070077	-0.416482	0.677057	0.998153	MAIT	iPD_Control
ARHGAP26	24.2796	0.0273336	0.0782194	0.349448	0.726753	0.998153	MAIT	iPD_Control
NR3C1	22.3623	-0.163114	0.0764357	-2.134	0.0328428	0.998153	MAIT	iPD_Control
LARS	11.1898	0.0707621	0.0996664	0.70999	0.47771	0.998153	MAIT	iPD_Control
RBM27	11.7239	-0.0929756	0.0910221	-1.02146	0.307036	0.998153	MAIT	iPD_Control
TCERG1	10.5123	0.0876896	0.097865	0.896026	0.370239	0.998153	MAIT	iPD_Control
PPP2R2B	12.2564	0.0172629	0.0919171	0.187809	0.851026	0.998153	MAIT	iPD_Control
ADRB2	18.0575	-0.00768588	0.085814	-0.0895645	0.928633	0.998153	MAIT	iPD_Control
CSNK1A1	21.4873	-0.0990912	0.0674575	-1.46894	0.141848	0.998153	MAIT	iPD_Control
TCOF1	7.4598	0.00189728	0.117816	0.0161037	0.987152	0.998485	MAIT	iPD_Control
CD74	160.852	-0.093381	0.0883304	-1.05718	0.29043	0.998153	MAIT	iPD_Control
RBM22	8.90906	0.0382501	0.105602	0.362209	0.717196	0.998153	MAIT	iPD_Control
DCTN4	8.78701	-0.0270095	0.13542	-0.19945	0.841911	0.998153	MAIT	iPD_Control
TNIP1	16.5053	0.0789079	0.0779697	1.01203	0.311522	0.998153	MAIT	iPD_Control
ANXA6	41.978	-0.0383509	0.0583008	-0.65781	0.51066	0.998153	MAIT	iPD_Control
CCDC69	12.3995	-0.071198	0.101694	-0.700122	0.483851	0.998153	MAIT	iPD_Control
ATOX1	7.76063	0.121762	0.119147	1.02195	0.306804	0.998153	MAIT	iPD_Control
G3BP1	18.9773	0.0390185	0.08677	0.449677	0.652943	0.998153	MAIT	iPD_Control
GALNT10	10.911	-0.0843854	0.108051	-0.780977	0.434816	0.998153	MAIT	iPD_Control
SAP30L	6.21432	0.179615	0.121054	1.48377	0.137871	0.998153	MAIT	iPD_Control
LARP1	7.49285	0.0412953	0.124689	0.331185	0.740504	0.998153	MAIT	iPD_Control
CNOT8	9.52854	-0.137854	0.0977855	-1.40975	0.158612	0.998153	MAIT	iPD_Control
ITK	17.687	-0.192091	0.0935611	-2.0531	0.0400627	0.998153	MAIT	iPD_Control
CYFIP2	31.5403	-0.016384	0.0696349	-0.235284	0.813988	0.998153	MAIT	iPD_Control
CLINT1	17.2534	0.136455	0.071673	1.90385	0.05693	0.998153	MAIT	iPD_Control
RNF145	8.22706	0.0192376	0.111735	0.172172	0.863303	0.998153	MAIT	iPD_Control
UBLCP1	7.81149	-0.0842299	0.117309	-0.718018	0.472746	0.998153	MAIT	iPD_Control
TTC1	7.81684	0.206032	0.10986	1.8754	0.0607379	0.998153	MAIT	iPD_Control
SLU7	7.96242	0.0559341	0.111985	0.499476	0.617444	0.998153	MAIT	iPD_Control
CCNG1	11.0277	0.0912112	0.0922206	0.989055	0.322636	0.998153	MAIT	iPD_Control
NUDCD2	8.54745	-0.126142	0.104034	-1.21251	0.225318	0.998153	MAIT	iPD_Control
MAT2B	19.719	0.140991	0.101205	1.39313	0.16358	0.998153	MAIT	iPD_Control
DOCK2	19.7242	-0.00904327	0.0767344	-0.117852	0.906185	0.998153	MAIT	iPD_Control
LCP2	46.6879	0.078776	0.0608268	1.29509	0.195291	0.998153	MAIT	iPD_Control
NPM1	144.246	0.0315948	0.0417855	0.756119	0.449578	0.998153	MAIT	iPD_Control
FBXW11	6.93242	-0.125702	0.118508	-1.06071	0.288823	0.998153	MAIT	iPD_Control
STK10	30.814	-0.0328134	0.0648648	-0.505874	0.612945	0.998153	MAIT	iPD_Control
DUSP1	347.473	0.00246244	0.114762	0.0214569	0.982881	0.998485	MAIT	iPD_Control
ERGIC1	11.8428	0.137946	0.0930372	1.48269	0.138156	0.998153	MAIT	iPD_Control
ATP6V0E1	36.736	-0.0693901	0.066786	-1.03899	0.298809	0.998153	MAIT	iPD_Control
CREBRF	10.6718	-0.0990696	0.0966523	-1.02501	0.305358	0.998153	MAIT	iPD_Control
SFXN1	10.4731	0.0707054	0.100988	0.700134	0.483844	0.998153	MAIT	iPD_Control
THOC3	7.86605	0.141933	0.11748	1.20815	0.22699	0.998153	MAIT	iPD_Control
HIGD2A	46.0933	-0.00271986	0.0757189	-0.0359205	0.971346	0.998153	MAIT	iPD_Control
CLTB	12.0321	-0.0867815	0.0887123	-0.978235	0.327958	0.998153	MAIT	iPD_Control
RNF44	10.8059	0.22164	0.0973026	2.27784	0.022736	0.998153	MAIT	iPD_Control
UIMC1	7.71792	-0.0617629	0.111569	-0.553586	0.579862	0.998153	MAIT	iPD_Control
NSD1	12.9954	0.0064297	0.0970969	0.0662195	0.947203	0.998153	MAIT	iPD_Control
RAB24	8.02138	0.0656193	0.129297	0.507508	0.611798	0.998153	MAIT	iPD_Control
PRELID1	27.3144	0.116671	0.0702011	1.66195	0.0965222	0.998153	MAIT	iPD_Control
LMAN2	25.5407	0.0202483	0.0683503	0.296243	0.767044	0.998153	MAIT	iPD_Control
RGS14	15.3186	0.0255112	0.0860216	0.296568	0.766797	0.998153	MAIT	iPD_Control
GRK6	25.0307	0.0828785	0.0803339	1.03168	0.302224	0.998153	MAIT	iPD_Control
PRR7	5.20195	-0.215329	0.136307	-1.57973	0.114168	0.998153	MAIT	iPD_Control
DBN1	9.36766	0.215257	0.142726	1.50818	0.131509	0.998153	MAIT	iPD_Control
TMED9	19.8997	-0.03313	0.0708777	-0.467425	0.640196	0.998153	MAIT	iPD_Control
NHP2	19.8735	0.0361812	0.0775328	0.466656	0.640746	0.998153	MAIT	iPD_Control
HNRNPAB	14.7481	-0.00326739	0.0807333	-0.0404714	0.967717	0.998153	MAIT	iPD_Control
PHYKPL	12.0808	0.0138759	0.089086	0.155758	0.876224	0.998153	MAIT	iPD_Control
CLK4	7.66527	-0.0108069	0.107814	-0.100237	0.920156	0.998153	MAIT	iPD_Control
RUFY1	4.97393	-0.0798378	0.148501	-0.537626	0.590835	0.998153	MAIT	iPD_Control
HNRNPH1	18.0559	0.0403975	0.0805442	0.501556	0.61598	0.998153	MAIT	iPD_Control
CANX	36.8858	0.0545775	0.0618299	0.882704	0.377396	0.998153	MAIT	iPD_Control
MAML1	6.21561	-0.0191202	0.121576	-0.15727	0.875032	0.998153	MAIT	iPD_Control
MGAT4B	5.36357	-0.160945	0.14101	-1.14137	0.253717	0.998153	MAIT	iPD_Control
SQSTM1	37.2467	0.00634408	0.0640371	0.0990689	0.921084	0.998153	MAIT	iPD_Control
TBC1D9B	5.33998	-0.0541659	0.130182	-0.416079	0.677352	0.998153	MAIT	iPD_Control
RNF130	7.18256	0.154298	0.115967	1.33053	0.183345	0.998153	MAIT	iPD_Control
MAPK9	5.35817	-0.0112138	0.13517	-0.0829603	0.933883	0.998153	MAIT	iPD_Control
MGAT1	14.5008	-0.0990897	0.0855588	-1.15815	0.246804	0.998153	MAIT	iPD_Control
RACK1	402.974	0.0309556	0.0412252	0.750892	0.452718	0.998153	MAIT	iPD_Control
EXOC2	9.74008	-0.018845	0.103582	-0.181933	0.855636	0.998153	MAIT	iPD_Control
GMDS	9.77616	-0.00196173	0.0981002	-0.0199972	0.984046	0.998485	MAIT	iPD_Control
WRNIP1	7.46453	-0.0675397	0.112947	-0.597977	0.549855	0.998153	MAIT	iPD_Control
SERPINB1	16.9882	0.0437958	0.0832021	0.526378	0.598626	0.998153	MAIT	iPD_Control
SERPINB9	16.3728	-0.1257	0.085921	-1.46297	0.143475	0.998153	MAIT	iPD_Control
SERPINB6	7.75718	0.128508	0.120316	1.06809	0.28548	0.998153	MAIT	iPD_Control
RIPK1	7.66735	-0.0756347	0.113388	-0.667045	0.504743	0.998153	MAIT	iPD_Control
TUBB2A	4.50631	0.0179008	0.201147	0.0889936	0.929087	0.998153	MAIT	iPD_Control
PSMG4	5.46269	0.136145	0.152157	0.894764	0.370913	0.998153	MAIT	iPD_Control
PRPF4B	24.3357	-0.00691947	0.066365	-0.104264	0.91696	0.998153	MAIT	iPD_Control
ECI2	5.76752	-0.0852361	0.13555	-0.628816	0.52947	0.998153	MAIT	iPD_Control
FARS2	7.5299	-0.00238783	0.117292	-0.0203581	0.983758	0.998485	MAIT	iPD_Control
SSR1	15.4422	0.093892	0.0791584	1.18613	0.235572	0.998153	MAIT	iPD_Control
TMEM14C	10.3299	0.0849007	0.103692	0.818775	0.412915	0.998153	MAIT	iPD_Control
TMEM14B	22.8771	0.0379695	0.0705652	0.538076	0.590525	0.998153	MAIT	iPD_Control
NEDD9	11.0132	-0.05905	0.103765	-0.569076	0.569305	0.998153	MAIT	iPD_Control
NOL7	18.4753	-0.0987139	0.0787206	-1.25398	0.20985	0.998153	MAIT	iPD_Control
RANBP9	10.0229	0.0438477	0.0958119	0.457644	0.647208	0.998153	MAIT	iPD_Control
JARID2	8.62254	0.0507093	0.108645	0.466742	0.640684	0.998153	MAIT	iPD_Control
DTNBP1	5.66166	0.0413241	0.133142	0.310377	0.756274	0.998153	MAIT	iPD_Control
MYLIP	17.2922	0.165783	0.0989586	1.67527	0.0938806	0.998153	MAIT	iPD_Control
ATXN1	17.1206	-0.146576	0.106408	-1.3775	0.168358	0.998153	MAIT	iPD_Control
NUP153	7.08974	-0.0547301	0.125618	-0.435686	0.663065	0.998153	MAIT	iPD_Control
DEK	26.8147	-0.0724952	0.066477	-1.09053	0.27548	0.998153	MAIT	iPD_Control
CDKAL1	10.5907	-0.0947118	0.114401	-0.82789	0.407733	0.998153	MAIT	iPD_Control
TDP2	5.87074	0.0221192	0.123986	0.178401	0.858408	0.998153	MAIT	iPD_Control
RIPOR2	62.0966	-0.0561579	0.0649479	-0.864661	0.387225	0.998153	MAIT	iPD_Control
TRIM38	8.80638	-0.0900389	0.118644	-0.758899	0.447913	0.998153	MAIT	iPD_Control
HIST1H1C	29.6987	-0.178213	0.151515	-1.17621	0.239512	0.998153	MAIT	iPD_Control
HIST1H4C	38.9132	-0.149398	0.127466	-1.17206	0.241173	0.998153	MAIT	iPD_Control
HIST1H1E	104.564	-0.113509	0.14462	-0.784877	0.432526	0.998153	MAIT	iPD_Control
HIST1H3D	8.11828	-0.0927099	0.155577	-0.595911	0.551235	0.998153	MAIT	iPD_Control
HIST1H1D	49.692	0.0157466	0.147265	0.106926	0.914847	0.998153	MAIT	iPD_Control
BTN3A2	22.2883	0.057556	0.106449	0.54069	0.588721	0.998153	MAIT	iPD_Control
BTN3A1	12.5778	0.0169527	0.106397	0.159334	0.873406	0.998153	MAIT	iPD_Control
BTN3A3	9.25248	0.139759	0.110715	1.26233	0.20683	0.998153	MAIT	iPD_Control
HMGN4	17.1185	0.0456945	0.0840319	0.543776	0.586596	0.998153	MAIT	iPD_Control
ABT1	9.64518	0.131918	0.111187	1.18645	0.235443	0.998153	MAIT	iPD_Control
TRIM27	6.6593	-0.0515333	0.120625	-0.427218	0.669221	0.998153	MAIT	iPD_Control
HLA-F	66.5932	0.0141757	0.0615756	0.230217	0.817923	0.998153	MAIT	iPD_Control
HLA-G	8.05653	-1.01508	0.667856	-1.51991	0.128534	0.998153	MAIT	iPD_Control
HLA-A	781.345	-0.00501631	0.0412958	-0.121473	0.903317	0.998153	MAIT	iPD_Control
ZNRD1	10.1472	0.152018	0.104772	1.45094	0.146797	0.998153	MAIT	iPD_Control
PPP1R11	11.6438	-0.0355573	0.0893853	-0.397798	0.690779	0.998153	MAIT	iPD_Control
HLA-E	276.568	-0.0229481	0.0324812	-0.706503	0.479875	0.998153	MAIT	iPD_Control
GNL1	9.32549	-0.127188	0.0987421	-1.28808	0.197717	0.998153	MAIT	iPD_Control
ABCF1	9.89306	-0.138634	0.110583	-1.25367	0.209961	0.998153	MAIT	iPD_Control
PPP1R10	12.1219	0.0867182	0.108396	0.800015	0.423702	0.998153	MAIT	iPD_Control
MRPS18B	7.83025	-0.09704	0.148617	-0.652953	0.513787	0.998153	MAIT	iPD_Control
PPP1R18	26.705	0.0121758	0.0826065	0.147395	0.88282	0.998153	MAIT	iPD_Control
TUBB	34.1589	0.00485144	0.0732269	0.0662521	0.947177	0.998153	MAIT	iPD_Control
FLOT1	10.5663	-0.139407	0.109653	-1.27134	0.203608	0.998153	MAIT	iPD_Control
HLA-C	734.039	0.131531	0.0889065	1.47944	0.139024	0.998153	MAIT	iPD_Control
HLA-B	1218.55	0.0205304	0.0826313	0.248458	0.80378	0.998153	MAIT	iPD_Control
DDX39B	22.6978	0.0671072	0.0730867	0.918187	0.358521	0.998153	MAIT	iPD_Control
TNF	12.7716	0.185015	0.177077	1.04483	0.296102	0.998153	MAIT	iPD_Control
LTB	273.84	-0.0105885	0.113818	-0.0930301	0.92588	0.998153	MAIT	iPD_Control
LST1	9.96588	0.0804758	0.164494	0.489233	0.624676	0.998153	MAIT	iPD_Control
NCR3	54.7129	0.0597437	0.11723	0.509628	0.610312	0.998153	MAIT	iPD_Control
PRRC2A	14.8844	0.0181309	0.0864227	0.209794	0.833829	0.998153	MAIT	iPD_Control
BAG6	10.5957	0.0640301	0.0931295	0.687538	0.491744	0.998153	MAIT	iPD_Control
CSNK2B	33.3995	0.0772903	0.0622981	1.24065	0.214734	0.998153	MAIT	iPD_Control
ABHD16A	5.87522	-0.153653	0.123272	-1.24645	0.2126	0.998153	MAIT	iPD_Control
CLIC1	87.6164	-0.046395	0.0540711	-0.858037	0.390872	0.998153	MAIT	iPD_Control
VARS	3.91122	-0.232969	0.158672	-1.46824	0.142039	0.998153	MAIT	iPD_Control
LSM2	14.1293	0.0733348	0.0988804	0.741652	0.458298	0.998153	MAIT	iPD_Control
EHMT2	5.58903	0.310382	0.128497	2.41547	0.0157148	0.998153	MAIT	iPD_Control
NELFE	8.73171	-0.0432302	0.107179	-0.403348	0.686692	0.998153	MAIT	iPD_Control
ATF6B	13.1195	0.0136336	0.0843951	0.161545	0.871664	0.998153	MAIT	iPD_Control
RNF5	9.43965	-0.00488755	0.103146	-0.0473847	0.962207	0.998153	MAIT	iPD_Control
GPSM3	64.4413	0.0633666	0.0528559	1.19886	0.230584	0.998153	MAIT	iPD_Control
HLA-DRA	4.23255	-0.110521	0.286735	-0.385447	0.699906	0.998153	MAIT	iPD_Control
HLA-DRB5	2.91687	-0.232661	0.381265	-0.610233	0.541708	0.998153	MAIT	iPD_Control
HLA-DRB1	10.3736	-0.216869	0.252803	-0.857859	0.390971	0.998153	MAIT	iPD_Control
HLA-DQA1	2.46187	-0.228261	0.37359	-0.610993	0.541204	0.998153	MAIT	iPD_Control
HLA-DQB1	5.95507	-0.251606	0.30848	-0.81563	0.414712	0.998153	MAIT	iPD_Control
TAP2	18.3169	0.0880742	0.0808896	1.08882	0.276233	0.998153	MAIT	iPD_Control
PSMB8	38.1447	0.0601275	0.0669259	0.898418	0.368963	0.998153	MAIT	iPD_Control
PSMB9	57.3167	-0.0855818	0.0781217	-1.09549	0.2733	0.998153	MAIT	iPD_Control
TAP1	26.5151	-0.0417594	0.0890858	-0.468755	0.639245	0.998153	MAIT	iPD_Control
BRD2	22.7714	-0.0637598	0.0781413	-0.815955	0.414526	0.998153	MAIT	iPD_Control
HLA-DPA1	20.9072	0.021807	0.122679	0.177757	0.858914	0.998153	MAIT	iPD_Control
HLA-DPB1	17.5159	-0.140394	0.133798	-1.0493	0.29404	0.998153	MAIT	iPD_Control
SLC39A7	5.65417	0.08448	0.138652	0.609296	0.542328	0.998153	MAIT	iPD_Control
RING1	7.11035	0.108549	0.117708	0.922184	0.356433	0.998153	MAIT	iPD_Control
PFDN6	6.08313	-0.0106006	0.125113	-0.084728	0.932478	0.998153	MAIT	iPD_Control
TAPBP	37.2435	0.0120588	0.0612137	0.196995	0.843831	0.998153	MAIT	iPD_Control
DAXX	10.0884	0.171045	0.123614	1.38371	0.166449	0.998153	MAIT	iPD_Control
PHF1	18.0572	0.0128647	0.0848771	0.151569	0.879527	0.998153	MAIT	iPD_Control
CUTA	42.5399	-0.00763532	0.0651404	-0.117213	0.906691	0.998153	MAIT	iPD_Control
BAK1	5.31081	-0.0376091	0.140895	-0.26693	0.789523	0.998153	MAIT	iPD_Control
UQCC2	6.64202	-0.0893675	0.120904	-0.73916	0.45981	0.998153	MAIT	iPD_Control
HMGA1	10.0421	0.0750353	0.0984501	0.762165	0.445961	0.998153	MAIT	iPD_Control
SMIM29	7.66206	-0.163557	0.117242	-1.39503	0.163006	0.998153	MAIT	iPD_Control
NUDT3	7.09215	-0.0368032	0.110543	-0.33293	0.739187	0.998153	MAIT	iPD_Control
SNRPC	13.7108	-0.00805621	0.0865562	-0.0930749	0.925844	0.998153	MAIT	iPD_Control
DEF6	20.0333	-0.0741022	0.0702631	-1.05464	0.29159	0.998153	MAIT	iPD_Control
FKBP5	14.5352	0.196053	0.11985	1.63582	0.101878	0.998153	MAIT	iPD_Control
SRPK1	9.72139	0.102821	0.103498	0.993459	0.320486	0.998153	MAIT	iPD_Control
MAPK14	6.04153	0.0665347	0.119652	0.556068	0.578165	0.998153	MAIT	iPD_Control
KCTD20	6.45438	-0.12534	0.124435	-1.00727	0.313807	0.998153	MAIT	iPD_Control
STK38	19.5993	-0.111001	0.0789644	-1.40571	0.159812	0.998153	MAIT	iPD_Control
SRSF3	37.4306	-0.0237223	0.0667149	-0.355577	0.722157	0.998153	MAIT	iPD_Control
CDKN1A	4.26832	-0.217509	0.262045	-0.830044	0.406514	0.998153	MAIT	iPD_Control
MTCH1	13.5965	-0.00220519	0.086019	-0.0256361	0.979548	0.998485	MAIT	iPD_Control
PIM1	35.1661	0.110528	0.115771	0.954712	0.339723	0.998153	MAIT	iPD_Control
CCDC167	10.9054	-0.0399003	0.127229	-0.313611	0.753817	0.998153	MAIT	iPD_Control
ZFAND3	14.9648	-0.00372251	0.100373	-0.0370869	0.970416	0.998153	MAIT	iPD_Control
BTBD9	14.0009	-0.138714	0.109656	-1.265	0.205872	0.998153	MAIT	iPD_Control
GLO1	9.11577	0.0625212	0.100581	0.621601	0.534204	0.998153	MAIT	iPD_Control
OARD1	5.73457	0.0468831	0.135462	0.346098	0.729269	0.998153	MAIT	iPD_Control
TOMM6	33.6107	-0.10159	0.0785903	-1.29266	0.19613	0.998153	MAIT	iPD_Control
CCND3	68.3386	0.0211848	0.0508112	0.416932	0.676728	0.998153	MAIT	iPD_Control
TRERF1	9.97399	-0.0455974	0.114187	-0.399321	0.689656	0.998153	MAIT	iPD_Control
UBR2	15.0389	-0.0650968	0.0846374	-0.769125	0.441819	0.998153	MAIT	iPD_Control
TBCC	13.3007	-0.0432078	0.0969645	-0.445604	0.655883	0.998153	MAIT	iPD_Control
BICRAL	13.5851	0.0131553	0.0887472	0.148234	0.882158	0.998153	MAIT	iPD_Control
CNPY3	15.1976	0.0316305	0.0838553	0.377204	0.706022	0.998153	MAIT	iPD_Control
MEA1	11.2186	-0.0214877	0.103823	-0.206964	0.836038	0.998153	MAIT	iPD_Control
RRP36	7.44282	0.135836	0.118653	1.14482	0.252283	0.998153	MAIT	iPD_Control
YIPF3	7.40717	-0.000982116	0.118819	-0.00826562	0.993405	0.999256	MAIT	iPD_Control
MRPL14	11.0553	-0.0197945	0.108484	-0.182465	0.855218	0.998153	MAIT	iPD_Control
HSP90AB1	149.64	0.0100674	0.0503317	0.200021	0.841464	0.998153	MAIT	iPD_Control
CDC5L	8.63323	0.0475105	0.103726	0.458038	0.646925	0.998153	MAIT	iPD_Control
SUPT3H	12.5579	0.0227956	0.0866133	0.263188	0.792406	0.998153	MAIT	iPD_Control
RUNX2	16.1388	0.186224	0.107605	1.73063	0.0835186	0.998153	MAIT	iPD_Control
CD2AP	11.0126	-0.187788	0.0990111	-1.89664	0.0578755	0.998153	MAIT	iPD_Control
MCM3	4.66771	-0.0459521	0.162002	-0.283651	0.776678	0.998153	MAIT	iPD_Control
FBXO9	9.6165	-0.138215	0.100887	-1.37	0.170688	0.998153	MAIT	iPD_Control
ELOVL5	22.9091	-0.0198888	0.0765752	-0.259729	0.795073	0.998153	MAIT	iPD_Control
ZNF451	6.91893	-0.0547996	0.113672	-0.482087	0.629744	0.998153	MAIT	iPD_Control
AL135905.2	11.4526	-0.189722	0.115003	-1.64971	0.0990018	0.998153	MAIT	iPD_Control
PHF3	22.4731	0.073203	0.0706033	1.03682	0.299819	0.998153	MAIT	iPD_Control
LMBRD1	12.1671	-0.116418	0.092404	-1.25988	0.207713	0.998153	MAIT	iPD_Control
SMAP1	16.9995	-0.0459915	0.0865423	-0.531434	0.595118	0.998153	MAIT	iPD_Control
OOEP	21.1278	0.0814595	0.111639	0.729666	0.465594	0.998153	MAIT	iPD_Control
EEF1A1	2948.99	0.0386183	0.037081	1.04146	0.297663	0.998153	MAIT	iPD_Control
COX7A2	44.8015	-0.0164145	0.0716388	-0.229128	0.818769	0.998153	MAIT	iPD_Control
TMEM30A	9.10211	-0.0507924	0.107279	-0.473458	0.635886	0.998153	MAIT	iPD_Control
SENP6	19.5312	-0.0419173	0.0740444	-0.566111	0.571318	0.998153	MAIT	iPD_Control
PHIP	17.2649	0.0285624	0.086982	0.328372	0.742631	0.998153	MAIT	iPD_Control
HMGN3	20.1638	0.019553	0.0776089	0.251942	0.801086	0.998153	MAIT	iPD_Control
IBTK	7.46604	0.0848574	0.109929	0.771931	0.440155	0.998153	MAIT	iPD_Control
ME1	11.9303	0.238931	0.149464	1.59859	0.109913	0.998153	MAIT	iPD_Control
SNX14	7.36327	-0.00958706	0.127876	-0.0749713	0.940238	0.998153	MAIT	iPD_Control
SYNCRIP	14.8712	0.0299843	0.0818722	0.366233	0.714192	0.998153	MAIT	iPD_Control
ZNF292	16.2646	-0.11012	0.0815524	-1.35029	0.176922	0.998153	MAIT	iPD_Control
RARS2	5.76986	0.156354	0.127592	1.22542	0.220418	0.998153	MAIT	iPD_Control
AKIRIN2	14.0165	-0.130846	0.0917728	-1.42575	0.153939	0.998153	MAIT	iPD_Control
RNGTT	7.66952	0.275882	0.114835	2.40242	0.0162868	0.998153	MAIT	iPD_Control
PNRC1	224.637	-0.0543775	0.0533812	-1.01866	0.308363	0.998153	MAIT	iPD_Control
UBE2J1	13.1042	-0.030361	0.0870965	-0.34859	0.727397	0.998153	MAIT	iPD_Control
LYRM2	7.03923	0.118701	0.119229	0.995569	0.31946	0.998153	MAIT	iPD_Control
MDN1	6.74994	-0.0369356	0.139506	-0.264761	0.791194	0.998153	MAIT	iPD_Control
CASP8AP2	6.12436	0.0422952	0.127833	0.330863	0.740748	0.998153	MAIT	iPD_Control
BACH2	17.5727	-0.227704	0.138711	-1.64158	0.100677	0.998153	MAIT	iPD_Control
UFL1	11.2312	0.146086	0.0981489	1.48841	0.136643	0.998153	MAIT	iPD_Control
NDUFAF4	6.55216	0.0312308	0.118781	0.262929	0.792606	0.998153	MAIT	iPD_Control
PNISR	41.5444	0.0854462	0.05586	1.52965	0.126104	0.998153	MAIT	iPD_Control
USP45	5.24056	-0.00662547	0.147672	-0.044866	0.964214	0.998153	MAIT	iPD_Control
CCNC	9.29698	-0.0873421	0.100826	-0.866269	0.386342	0.998153	MAIT	iPD_Control
ASCC3	11.6434	-0.0449594	0.0924508	-0.486306	0.62675	0.998153	MAIT	iPD_Control
PREP	5.64055	0.200506	0.127033	1.57838	0.114479	0.998153	MAIT	iPD_Control
PRDM1	37.5217	0.0512941	0.101289	0.506415	0.612566	0.998153	MAIT	iPD_Control
ATG5	11.6097	0.0791991	0.0921159	0.859777	0.389912	0.998153	MAIT	iPD_Control
CRYBG1	19.0798	-0.0530327	0.0821667	-0.645428	0.51865	0.998153	MAIT	iPD_Control
PDSS2	4.96493	0.222578	0.144992	1.5351	0.124758	0.998153	MAIT	iPD_Control
SCML4	18.8753	0.059591	0.0920979	0.647041	0.517606	0.998153	MAIT	iPD_Control
SEC63	12.9587	0.0329088	0.0908543	0.362215	0.717192	0.998153	MAIT	iPD_Control
OSTM1	7.28263	0.0592821	0.110527	0.53636	0.59171	0.998153	MAIT	iPD_Control
SNX3	23.7735	0.0486247	0.0639125	0.760802	0.446776	0.998153	MAIT	iPD_Control
FOXO3	7.56483	0.0432908	0.116437	0.371795	0.710046	0.998153	MAIT	iPD_Control
SESN1	16.0801	0.163529	0.101136	1.61691	0.105897	0.998153	MAIT	iPD_Control
CD164	24.282	-0.0251393	0.0696873	-0.360744	0.718291	0.998153	MAIT	iPD_Control
CDC40	11.6546	-0.166374	0.092446	-1.79969	0.0719097	0.998153	MAIT	iPD_Control
AMD1	12.6558	-0.0796558	0.104772	-0.760279	0.447088	0.998153	MAIT	iPD_Control
GTF3C6	10.6095	-0.0152967	0.103733	-0.147462	0.882768	0.998153	MAIT	iPD_Control
REV3L	11.8295	-0.112794	0.109042	-1.03441	0.300946	0.998153	MAIT	iPD_Control
FYN	88.9271	-0.0513478	0.0747236	-0.68717	0.491976	0.998153	MAIT	iPD_Control
HDAC2	7.27139	-0.0260879	0.119955	-0.217481	0.827834	0.998153	MAIT	iPD_Control
NT5DC1	8.49077	0.0721671	0.103053	0.700293	0.483745	0.998153	MAIT	iPD_Control
DSE	5.53856	0.141085	0.138763	1.01673	0.309282	0.998153	MAIT	iPD_Control
TSPYL1	12.803	-0.00668546	0.106792	-0.0626028	0.950083	0.998153	MAIT	iPD_Control
RWDD1	29.2149	-0.0994127	0.0769947	-1.29116	0.196647	0.998153	MAIT	iPD_Control
GOPC	7.66819	0.0215273	0.118002	0.182432	0.855244	0.998153	MAIT	iPD_Control
NUS1	6.35581	-0.0499971	0.120907	-0.413517	0.679228	0.998153	MAIT	iPD_Control
SLC35F1	5.95267	0.0419001	0.190174	0.220324	0.825619	0.998153	MAIT	iPD_Control
CEP85L	13.5665	0.0280769	0.090173	0.311368	0.755521	0.998153	MAIT	iPD_Control
MCM9	6.40729	-0.0710696	0.129932	-0.546976	0.584395	0.998153	MAIT	iPD_Control
ASF1A	7.73842	0.168714	0.124235	1.35802	0.174458	0.998153	MAIT	iPD_Control
MAN1A1	14.4056	0.118754	0.0979232	1.21272	0.225236	0.998153	MAIT	iPD_Control
SERINC1	23.276	0.0709737	0.0695746	1.02011	0.307676	0.998153	MAIT	iPD_Control
HDDC2	6.8397	0.0985515	0.118838	0.829295	0.406938	0.998153	MAIT	iPD_Control
NCOA7	17.9441	-0.0769661	0.0808383	-0.952099	0.341047	0.998153	MAIT	iPD_Control
ECHDC1	6.70267	0.115219	0.117299	0.982265	0.325969	0.998153	MAIT	iPD_Control
THEMIS	33.8343	0.0350476	0.0827598	0.423485	0.671941	0.998153	MAIT	iPD_Control
SAMD3	29.5566	-0.0459219	0.0814742	-0.563637	0.573001	0.998153	MAIT	iPD_Control
AKAP7	5.81409	-0.0760488	0.129374	-0.587821	0.556653	0.998153	MAIT	iPD_Control
MED23	6.13936	0.0612103	0.133464	0.458627	0.646502	0.998153	MAIT	iPD_Control
TBPL1	7.62234	0.0827531	0.111773	0.740365	0.459079	0.998153	MAIT	iPD_Control
HBS1L	7.20975	-0.00492628	0.115173	-0.0427728	0.965883	0.998153	MAIT	iPD_Control
BCLAF1	33.1264	-0.0964241	0.0699889	-1.37771	0.168294	0.998153	MAIT	iPD_Control
MAP3K5	14.0755	0.0161898	0.0981253	0.164991	0.868951	0.998153	MAIT	iPD_Control
IFNGR1	24.8226	-0.061882	0.0992028	-0.623793	0.532763	0.998153	MAIT	iPD_Control
TNFAIP3	127.106	0.0137838	0.127352	0.108234	0.91381	0.998153	MAIT	iPD_Control
PERP	6.94693	-0.0785991	0.131089	-0.599586	0.548782	0.998153	MAIT	iPD_Control
HEBP2	14.1705	0.0426983	0.100688	0.424066	0.671518	0.998153	MAIT	iPD_Control
REPS1	7.96206	0.0167388	0.117975	0.141885	0.887171	0.998153	MAIT	iPD_Control
ABRACL	29.2474	0.124908	0.0892001	1.40031	0.16142	0.998153	MAIT	iPD_Control
HECA	11.8188	-0.118149	0.106161	-1.11292	0.265742	0.998153	MAIT	iPD_Control
CITED2	33.8003	0.0512107	0.0867036	0.590641	0.554761	0.998153	MAIT	iPD_Control
VTA1	5.81499	0.23981	0.131545	1.82304	0.0682979	0.998153	MAIT	iPD_Control
HIVEP2	17.333	0.0184856	0.088922	0.207885	0.835319	0.998153	MAIT	iPD_Control
PHACTR2	65.9618	0.0882234	0.0741317	1.19009	0.234011	0.998153	MAIT	iPD_Control
SF3B5	28.7212	-0.0044097	0.0737498	-0.0597927	0.952321	0.998153	MAIT	iPD_Control
UTRN	44.6802	-0.0551148	0.0689423	-0.799434	0.424039	0.998153	MAIT	iPD_Control
SHPRH	6.26121	-0.269293	0.122203	-2.20366	0.027548	0.998153	MAIT	iPD_Control
STXBP5	5.42116	0.0298997	0.157389	0.189973	0.84933	0.998153	MAIT	iPD_Control
UST	5.62908	-0.254099	0.145575	-1.74548	0.0809008	0.998153	MAIT	iPD_Control
TAB2	8.86065	-0.177181	0.120378	-1.47187	0.141055	0.998153	MAIT	iPD_Control
PPIL4	9.55386	-0.0319106	0.105898	-0.301334	0.76316	0.998153	MAIT	iPD_Control
LATS1	9.33246	-0.00347834	0.101618	-0.0342297	0.972694	0.998153	MAIT	iPD_Control
PCMT1	10.9404	0.201343	0.0979546	2.05547	0.0398337	0.998153	MAIT	iPD_Control
SYNE1	34.0157	-0.0494953	0.088122	-0.561668	0.574342	0.998153	MAIT	iPD_Control
IPCEF1	8.59657	0.002955	0.108774	0.0271663	0.978327	0.998485	MAIT	iPD_Control
SCAF8	6.85685	0.0211696	0.117074	0.180823	0.856506	0.998153	MAIT	iPD_Control
ARID1B	18.7389	-0.050384	0.0923888	-0.545348	0.585515	0.998153	MAIT	iPD_Control
SNX9	12.3122	0.0826822	0.148374	0.557256	0.577352	0.998153	MAIT	iPD_Control
SYNJ2	4.41372	0.0433104	0.182582	0.237211	0.812493	0.998153	MAIT	iPD_Control
TULP4	6.64522	0.0376665	0.127877	0.294552	0.768336	0.998153	MAIT	iPD_Control
TMEM181	8.28446	-0.099225	0.134011	-0.740425	0.459042	0.998153	MAIT	iPD_Control
DYNLT1	31.5132	0.0771145	0.0899215	0.857576	0.391126	0.998153	MAIT	iPD_Control
SYTL3	55.9341	-0.113374	0.105415	-1.0755	0.282152	0.998153	MAIT	iPD_Control
EZR	58.2681	-0.155262	0.067012	-2.31693	0.0205076	0.998153	MAIT	iPD_Control
TAGAP	62.4908	-0.0310556	0.0675965	-0.459426	0.645929	0.998153	MAIT	iPD_Control
SOD2	13.7651	-0.133842	0.0855627	-1.56426	0.117757	0.998153	MAIT	iPD_Control
WTAP	25.2051	-0.10733	0.0737891	-1.45455	0.145793	0.998153	MAIT	iPD_Control
TCP1	11.2803	-0.00743208	0.09624	-0.0772244	0.938445	0.998153	MAIT	iPD_Control
MRPL18	6.5902	-0.0250419	0.133832	-0.187115	0.851571	0.998153	MAIT	iPD_Control
MAP3K4	15.8643	0.033324	0.122422	0.272206	0.785463	0.998153	MAIT	iPD_Control
AGPAT4	8.4429	-0.0776356	0.114403	-0.678613	0.497383	0.998153	MAIT	iPD_Control
QKI	13.2251	-0.0569654	0.0879146	-0.647963	0.517009	0.998153	MAIT	iPD_Control
SFT2D1	6.64021	-0.0105614	0.120502	-0.0876444	0.930159	0.998153	MAIT	iPD_Control
MPC1	8.95452	-0.123238	0.105527	-1.16784	0.242871	0.998153	MAIT	iPD_Control
RNASET2	25.1343	0.105087	0.0933583	1.12563	0.26032	0.998153	MAIT	iPD_Control
CCR6	14.884	0.0372895	0.149381	0.249626	0.802877	0.998153	MAIT	iPD_Control
FAM120B	9.93439	0.0566411	0.104752	0.540716	0.588703	0.998153	MAIT	iPD_Control
PSMB1	30.4836	-0.0184741	0.0640132	-0.288598	0.772889	0.998153	MAIT	iPD_Control
PDCD2	13.4022	0.213993	0.0826364	2.58957	0.00960952	0.998153	MAIT	iPD_Control
GET4	5.05966	0.0373152	0.140833	0.264961	0.791039	0.998153	MAIT	iPD_Control
COX19	6.71041	-0.165203	0.121024	-1.36504	0.17224	0.998153	MAIT	iPD_Control
PSMG3	6.13507	-0.143519	0.121767	-1.17863	0.238544	0.998153	MAIT	iPD_Control
MAD1L1	12.4448	0.0796612	0.0874836	0.910584	0.362515	0.998153	MAIT	iPD_Control
EIF3B	13.3765	0.134456	0.0877967	1.53145	0.125657	0.998153	MAIT	iPD_Control
CHST12	15.6304	-0.0340151	0.0856998	-0.39691	0.691434	0.998153	MAIT	iPD_Control
LFNG	8.2162	0.271397	0.135501	2.00292	0.0451861	0.998153	MAIT	iPD_Control
CARD11	19.9858	-0.0460855	0.0832471	-0.553599	0.579853	0.998153	MAIT	iPD_Control
FOXK1	6.23221	-0.0442558	0.12453	-0.355384	0.722302	0.998153	MAIT	iPD_Control
WIPI2	7.71721	-0.0384557	0.108835	-0.353338	0.723835	0.998153	MAIT	iPD_Control
TNRC18	4.16982	-0.21135	0.174358	-1.21216	0.225452	0.998153	MAIT	iPD_Control
ACTB	1058.39	0.0867273	0.0609147	1.42375	0.154519	0.998153	MAIT	iPD_Control
RNF216	12.1262	-0.191524	0.09091	-2.10674	0.0351399	0.998153	MAIT	iPD_Control
EIF2AK1	10.8995	0.0170568	0.091658	0.186091	0.852373	0.998153	MAIT	iPD_Control
CYTH3	6.6383	-0.0679153	0.141722	-0.479215	0.631786	0.998153	MAIT	iPD_Control
RAC1	22.2072	0.0488236	0.082896	0.588974	0.555879	0.998153	MAIT	iPD_Control
KDELR2	12.4043	-0.0225587	0.097146	-0.232214	0.816372	0.998153	MAIT	iPD_Control
C1GALT1	11.189	0.0862849	0.0957396	0.901246	0.367457	0.998153	MAIT	iPD_Control
UMAD1	7.57501	-0.0199841	0.108104	-0.184861	0.853338	0.998153	MAIT	iPD_Control
GLCCI1	19.9199	0.121616	0.0862874	1.40942	0.15871	0.998153	MAIT	iPD_Control
NDUFA4	54.0224	-0.0579307	0.0631026	-0.918039	0.358598	0.998153	MAIT	iPD_Control
PHF14	10.3815	-0.0257696	0.104672	-0.246193	0.805533	0.998153	MAIT	iPD_Control
TMEM106B	7.28011	0.101473	0.118857	0.853742	0.393248	0.998153	MAIT	iPD_Control
ARL4A	10.4856	0.0566875	0.126139	0.449405	0.653139	0.998153	MAIT	iPD_Control
BZW2	6.07935	-0.0141464	0.12693	-0.111451	0.911259	0.998153	MAIT	iPD_Control
AHR	4.52878	-0.443735	0.175462	-2.52896	0.0114402	0.998153	MAIT	iPD_Control
SP4	6.61975	-0.0934859	0.115443	-0.809803	0.418053	0.998153	MAIT	iPD_Control
STEAP1B	6.76289	0.0623127	0.123705	0.503721	0.614457	0.998153	MAIT	iPD_Control
TOMM7	131.612	-0.130473	0.0829613	-1.57269	0.11579	0.998153	MAIT	iPD_Control
TRA2A	14.7385	-0.162713	0.0807882	-2.01408	0.0440016	0.998153	MAIT	iPD_Control
OSBPL3	8.09382	0.000855743	0.120168	0.00712121	0.994318	0.999256	MAIT	iPD_Control
CYCS	26.6407	-0.00442558	0.0835775	-0.0529518	0.95777	0.998153	MAIT	iPD_Control
HNRNPA2B1	129.783	0.0543909	0.041179	1.32084	0.186554	0.998153	MAIT	iPD_Control
CBX3	18.1161	-0.124406	0.0776719	-1.60168	0.109226	0.998153	MAIT	iPD_Control
SKAP2	7.88862	0.134499	0.114306	1.17666	0.239333	0.998153	MAIT	iPD_Control
TAX1BP1	33.024	-0.00493977	0.0579636	-0.0852219	0.932085	0.998153	MAIT	iPD_Control
ZNRF2	8.03799	-0.0412852	0.114735	-0.35983	0.718974	0.998153	MAIT	iPD_Control
GARS	7.62859	-0.00835366	0.114513	-0.0729492	0.941847	0.998153	MAIT	iPD_Control
LSM5	11.3969	-0.0253485	0.103373	-0.245213	0.806291	0.998153	MAIT	iPD_Control
KBTBD2	7.22154	0.0045763	0.130155	0.0351605	0.971952	0.998153	MAIT	iPD_Control
NT5C3A	9.99433	-0.0410893	0.0962466	-0.426917	0.66944	0.998153	MAIT	iPD_Control
BBS9	6.48679	-0.196631	0.130689	-1.50457	0.132434	0.998153	MAIT	iPD_Control
HERPUD2	21.8182	-0.016868	0.0677373	-0.24902	0.803345	0.998153	MAIT	iPD_Control
AOAH	31.3916	-0.0700085	0.236285	-0.296288	0.76701	0.998153	MAIT	iPD_Control
ELMO1	15.2647	0.0839796	0.0934642	0.898522	0.368907	0.998153	MAIT	iPD_Control
STARD3NL	6.09925	0.043527	0.133033	0.327188	0.743525	0.998153	MAIT	iPD_Control
VPS41	5.47024	0.0415153	0.132767	0.312692	0.754515	0.998153	MAIT	iPD_Control
CDK13	16.5799	0.0700201	0.0785478	0.891433	0.372697	0.998153	MAIT	iPD_Control
MPLKIP	6.33401	-0.160757	0.14949	-1.07537	0.282209	0.998153	MAIT	iPD_Control
PSMA2	19.2079	-0.0201229	0.0806467	-0.249519	0.80296	0.998153	MAIT	iPD_Control
MRPL32	4.214	0.0364354	0.160948	0.22638	0.820906	0.998153	MAIT	iPD_Control
STK17A	36.5795	-0.0518178	0.0732121	-0.707777	0.479084	0.998153	MAIT	iPD_Control
COA1	8.72978	-0.0350561	0.108292	-0.323717	0.746153	0.998153	MAIT	iPD_Control
MRPS24	12.247	-0.0642517	0.0951384	-0.67535	0.499454	0.998153	MAIT	iPD_Control
DBNL	13.0628	0.0482632	0.0884199	0.545841	0.585175	0.998153	MAIT	iPD_Control
POLD2	6.20433	0.0456543	0.133886	0.340993	0.733109	0.998153	MAIT	iPD_Control
DDX56	4.61129	-0.0930942	0.138051	-0.674346	0.500091	0.998153	MAIT	iPD_Control
TMED4	19.7099	-0.00401342	0.0692848	-0.0579264	0.953807	0.998153	MAIT	iPD_Control
OGDH	13.1389	0.00830448	0.0959912	0.0865129	0.931059	0.998153	MAIT	iPD_Control
PPIA	191.453	0.0220899	0.046318	0.476918	0.63342	0.998153	MAIT	iPD_Control
H2AFV	34.4967	-0.00984411	0.0636188	-0.154736	0.87703	0.998153	MAIT	iPD_Control
MYO1G	23.6226	0.0640483	0.0809426	0.79128	0.42878	0.998153	MAIT	iPD_Control
CCM2	14.7206	-0.0289584	0.0880259	-0.328976	0.742174	0.998153	MAIT	iPD_Control
UPP1	12.1499	-0.105142	0.0937531	-1.12148	0.262084	0.998153	MAIT	iPD_Control
IKZF1	48.4868	0.0132116	0.0562938	0.234691	0.814449	0.998153	MAIT	iPD_Control
SEC61G	30.2881	-0.0608098	0.0858484	-0.708339	0.478735	0.998153	MAIT	iPD_Control
VOPP1	14.594	0.1615	0.0913764	1.76741	0.0771592	0.998153	MAIT	iPD_Control
NIPSNAP2	5.77719	-0.159115	0.120685	-1.31844	0.187357	0.998153	MAIT	iPD_Control
CCT6A	18.612	-0.0703682	0.0779705	-0.902498	0.366793	0.998153	MAIT	iPD_Control
SUMF2	10.2786	-0.0773722	0.0999003	-0.774494	0.438639	0.998153	MAIT	iPD_Control
CHCHD2	82.2404	-0.0335922	0.0598121	-0.561629	0.574369	0.998153	MAIT	iPD_Control
ZNF107	6.56085	0.0898973	0.112937	0.795997	0.426034	0.998153	MAIT	iPD_Control
GUSB	6.94909	0.091749	0.110952	0.826922	0.408281	0.998153	MAIT	iPD_Control
CRCP	6.61804	-0.108749	0.120299	-0.903989	0.366001	0.998153	MAIT	iPD_Control
RABGEF1	9.55826	0.0335349	0.123052	0.272526	0.785218	0.998153	MAIT	iPD_Control
TMEM248	12.1478	0.0295414	0.0859369	0.343757	0.731029	0.998153	MAIT	iPD_Control
SBDS	23.6051	-0.0822707	0.106304	-0.773921	0.438977	0.998153	MAIT	iPD_Control
TYW1	6.34608	-0.124806	0.122108	-1.02209	0.306738	0.998153	MAIT	iPD_Control
AUTS2	13.6628	0.180002	0.156469	1.1504	0.249978	0.998153	MAIT	iPD_Control
POM121	9.34611	0.0295597	0.101348	0.291665	0.770543	0.998153	MAIT	iPD_Control
BAZ1B	11.1717	0.0202836	0.0952216	0.213015	0.831316	0.998153	MAIT	iPD_Control
BCL7B	10.2833	-0.046892	0.0981533	-0.477742	0.632834	0.998153	MAIT	iPD_Control
BUD23	10.187	-0.0947298	0.104202	-0.909095	0.3633	0.998153	MAIT	iPD_Control
EIF4H	19.9453	0.065204	0.0698547	0.933424	0.350601	0.998153	MAIT	iPD_Control
GTF2I	12.7695	-0.015803	0.0986794	-0.160145	0.872767	0.998153	MAIT	iPD_Control
NCF1	7.98393	0.0931216	0.123225	0.755706	0.449825	0.998153	MAIT	iPD_Control
GTF2IRD2B	6.70516	-0.234352	0.122137	-1.91877	0.0550135	0.998153	MAIT	iPD_Control
POM121C	9.60774	-0.0958521	0.102269	-0.937257	0.348626	0.998153	MAIT	iPD_Control
RHBDD2	9.01703	-0.00873191	0.103607	-0.0842795	0.932834	0.998153	MAIT	iPD_Control
MDH2	23.0943	-0.00915535	0.0730073	-0.125403	0.900204	0.998153	MAIT	iPD_Control
HSPB1	13.1837	-0.0973916	0.10291	-0.946379	0.343955	0.998153	MAIT	iPD_Control
RSBN1L	12.9362	0.0805529	0.092579	0.870099	0.384246	0.998153	MAIT	iPD_Control
PHTF2	7.55894	-0.0125155	0.12236	-0.102284	0.918531	0.998153	MAIT	iPD_Control
DMTF1	7.54558	-0.141942	0.123553	-1.14883	0.250626	0.998153	MAIT	iPD_Control
TMEM243	14.737	0.0757791	0.0867252	0.873784	0.382236	0.998153	MAIT	iPD_Control
ABCB1	15.7465	0.00836499	0.0934706	0.0894933	0.92869	0.998153	MAIT	iPD_Control
DBF4	8.13392	-0.0464387	0.114518	-0.405515	0.685099	0.998153	MAIT	iPD_Control
SRI	22.0783	0.0252976	0.0756676	0.334326	0.738133	0.998153	MAIT	iPD_Control
AKAP9	20.8713	-0.0318803	0.0757731	-0.420734	0.673949	0.998153	MAIT	iPD_Control
CYP51A1	5.95499	-0.156249	0.153921	-1.01512	0.310047	0.998153	MAIT	iPD_Control
KRIT1	6.23879	0.0291115	0.122227	0.238175	0.811746	0.998153	MAIT	iPD_Control
ANKIB1	7.34648	-0.0242877	0.120118	-0.202199	0.839762	0.998153	MAIT	iPD_Control
FAM133B	11.4169	-0.0553565	0.102811	-0.538429	0.590281	0.998153	MAIT	iPD_Control
CDK6	11.9989	-0.0785254	0.0946969	-0.829228	0.406975	0.998153	MAIT	iPD_Control
SAMD9	10.1249	0.0247708	0.105803	0.23412	0.814892	0.998153	MAIT	iPD_Control
SAMD9L	6.53685	-0.139146	0.149863	-0.92849	0.353154	0.998153	MAIT	iPD_Control
CASD1	6.52253	0.0648041	0.123631	0.524173	0.600159	0.998153	MAIT	iPD_Control
SEM1	20.0752	-0.0111996	0.0850537	-0.131677	0.89524	0.998153	MAIT	iPD_Control
SDHAF3	5.07862	-0.0120009	0.153307	-0.0782803	0.937605	0.998153	MAIT	iPD_Control
BRI3	12.3119	0.096217	0.0984986	0.976836	0.32865	0.998153	MAIT	iPD_Control
BAIAP2L1	6.95358	0.412927	0.139556	2.95886	0.00308776	0.998153	MAIT	iPD_Control
TRRAP	5.7524	0.115054	0.15974	0.72026	0.471365	0.998153	MAIT	iPD_Control
ARPC1A	6.52191	0.0716796	0.117594	0.60955	0.54216	0.998153	MAIT	iPD_Control
ARPC1B	85.5404	0.0596543	0.0609768	0.978311	0.32792	0.998153	MAIT	iPD_Control
PDAP1	13.3912	0.0889944	0.0857391	1.03797	0.299285	0.998153	MAIT	iPD_Control
BUD31	11.4066	-0.0982712	0.0917467	-1.07111	0.284118	0.998153	MAIT	iPD_Control
ATP5MF	24.7841	-0.0874772	0.0946988	-0.923741	0.355621	0.998153	MAIT	iPD_Control
ZNF394	12.8427	-0.0410322	0.116511	-0.352175	0.724707	0.998153	MAIT	iPD_Control
ZNF655	12.7319	-0.0575113	0.0886749	-0.648563	0.516621	0.998153	MAIT	iPD_Control
TRIM4	6.93894	0.132325	0.12412	1.0661	0.286379	0.998153	MAIT	iPD_Control
ZKSCAN1	8.21463	0.0873001	0.115762	0.754131	0.45077	0.998153	MAIT	iPD_Control
COPS6	15.3881	0.0759304	0.0846993	0.89647	0.370002	0.998153	MAIT	iPD_Control
LAMTOR4	30.542	0.0209936	0.0688222	0.305041	0.760335	0.998153	MAIT	iPD_Control
PILRB	8.21548	0.195481	0.129356	1.51118	0.130741	0.998153	MAIT	iPD_Control
PPP1R35	11.623	0.10054	0.0933269	1.07728	0.281353	0.998153	MAIT	iPD_Control
TSC22D4	25.3035	0.0292064	0.0861833	0.338887	0.734695	0.998153	MAIT	iPD_Control
LRCH4	7.66284	0.167929	0.122992	1.36537	0.172137	0.998153	MAIT	iPD_Control
MOSPD3	6.05981	-0.115222	0.121266	-0.950156	0.342033	0.998153	MAIT	iPD_Control
GNB2	33.1469	0.0620431	0.0599103	1.0356	0.300388	0.998153	MAIT	iPD_Control
SRRT	12.5522	0.0449889	0.107338	0.419131	0.67512	0.998153	MAIT	iPD_Control
TRIM56	5.61101	-0.0455062	0.137913	-0.329962	0.741429	0.998153	MAIT	iPD_Control
ZNHIT1	14.1661	0.016294	0.0930494	0.175111	0.860992	0.998153	MAIT	iPD_Control
FIS1	23.5412	0.030857	0.070658	0.43671	0.662322	0.998153	MAIT	iPD_Control
CUX1	7.80368	-0.0670816	0.12059	-0.556277	0.578021	0.998153	MAIT	iPD_Control
PRKRIP1	8.83441	-0.0203319	0.106661	-0.190621	0.848823	0.998153	MAIT	iPD_Control
POLR2J	17.1086	0.0498509	0.080815	0.616852	0.537332	0.998153	MAIT	iPD_Control
POLR2J3	5.60366	-0.0391854	0.166541	-0.235289	0.813984	0.998153	MAIT	iPD_Control
ARMC10	6.23441	-0.17931	0.121387	-1.47717	0.139629	0.998153	MAIT	iPD_Control
PMPCB	12.7734	-0.0218183	0.0859197	-0.253938	0.799544	0.998153	MAIT	iPD_Control
DNAJC2	8.22492	-0.134743	0.108714	-1.23943	0.215187	0.998153	MAIT	iPD_Control
PSMC2	6.67379	-0.150567	0.120453	-1.25001	0.211296	0.998153	MAIT	iPD_Control
KMT2E	51.0409	-0.0997222	0.0697994	-1.4287	0.153092	0.998153	MAIT	iPD_Control
SRPK2	20.505	-0.0427127	0.0798719	-0.534765	0.592812	0.998153	MAIT	iPD_Control
SYPL1	6.98756	-0.017519	0.117898	-0.148594	0.881874	0.998153	MAIT	iPD_Control
NAMPT	5.24353	-0.174872	0.156205	-1.1195	0.262925	0.998153	MAIT	iPD_Control
HBP1	10.7314	-0.0642726	0.105738	-0.607845	0.54329	0.998153	MAIT	iPD_Control
COG5	12.7804	0.139277	0.114675	1.21454	0.224542	0.998153	MAIT	iPD_Control
BCAP29	5.52968	-0.0615816	0.132749	-0.463895	0.642723	0.998153	MAIT	iPD_Control
CBLL1	9.77917	0.139722	0.102391	1.36459	0.172383	0.998153	MAIT	iPD_Control
DLD	6.25845	0.108516	0.118501	0.915742	0.359802	0.998153	MAIT	iPD_Control
PNPLA8	7.8843	-0.0673762	0.126049	-0.534522	0.592981	0.998153	MAIT	iPD_Control
DNAJB9	11.5138	0.120895	0.100821	1.19911	0.230486	0.998153	MAIT	iPD_Control
IMMP2L	10.4118	0.0216383	0.121119	0.178653	0.85821	0.998153	MAIT	iPD_Control
ZNF277	6.03651	0.0173511	0.12047	0.144029	0.885478	0.998153	MAIT	iPD_Control
IFRD1	11.308	0.0213548	0.123005	0.173608	0.862173	0.998153	MAIT	iPD_Control
MDFIC	17.8563	0.110499	0.0852849	1.29564	0.195098	0.998153	MAIT	iPD_Control
TES	16.7124	0.112177	0.0884539	1.2682	0.204726	0.998153	MAIT	iPD_Control
CAPZA2	10.9118	0.0114614	0.0989834	0.115791	0.907818	0.998153	MAIT	iPD_Control
LSM8	17.9792	-0.0782318	0.0860353	-0.909299	0.363192	0.998153	MAIT	iPD_Control
FAM3C	7.40417	0.0438507	0.118002	0.37161	0.710183	0.998153	MAIT	iPD_Control
NDUFA5	11.7088	0.121555	0.10008	1.21459	0.224524	0.998153	MAIT	iPD_Control
ZNF800	16.2982	0.0586726	0.0791	0.741752	0.458238	0.998153	MAIT	iPD_Control
ARF5	27.6974	0.000715579	0.0615569	0.0116247	0.990725	0.99863	MAIT	iPD_Control
SND1	23.7772	0.0484428	0.0688217	0.703888	0.481502	0.998153	MAIT	iPD_Control
IMPDH1	6.92402	0.145052	0.128814	1.12605	0.260142	0.998153	MAIT	iPD_Control
ATP6V1F	20.9474	0.120593	0.0754798	1.59769	0.110113	0.998153	MAIT	iPD_Control
TNPO3	5.93324	-0.0788947	0.126124	-0.625534	0.53162	0.998153	MAIT	iPD_Control
NRF1	6.38908	-0.118719	0.12196	-0.973425	0.330342	0.998153	MAIT	iPD_Control
UBE2H	10.0295	-0.0454467	0.100677	-0.45141	0.651694	0.998153	MAIT	iPD_Control
TMEM209	4.84091	0.155025	0.139086	1.11459	0.265025	0.998153	MAIT	iPD_Control
MKLN1	12.2996	-0.135287	0.0927034	-1.45935	0.144467	0.998153	MAIT	iPD_Control
CHCHD3	10.1304	0.0981449	0.0967474	1.01444	0.310371	0.998153	MAIT	iPD_Control
EXOC4	16.4271	0.033639	0.0906713	0.371	0.710638	0.998153	MAIT	iPD_Control
AKR1B1	10.188	0.089429	0.107507	0.831843	0.405498	0.998153	MAIT	iPD_Control
CNOT4	10.5839	0.0833997	0.0905414	0.921123	0.356986	0.998153	MAIT	iPD_Control
STMP1	14.6691	0.0303596	0.0882931	0.34385	0.730959	0.998153	MAIT	iPD_Control
MTPN	26.3268	0.00546791	0.067887	0.0805443	0.935804	0.998153	MAIT	iPD_Control
CREB3L2	7.70397	0.122801	0.109102	1.12556	0.260351	0.998153	MAIT	iPD_Control
ZC3HAV1	32.6168	-0.0477661	0.0640967	-0.745219	0.45614	0.998153	MAIT	iPD_Control
FMC1	5.5436	0.0681842	0.141426	0.482121	0.62972	0.998153	MAIT	iPD_Control
LUC7L2	17.7722	0.0351128	0.0803882	0.43679	0.662264	0.998153	MAIT	iPD_Control
HIPK2	5.78722	0.108437	0.135282	0.801557	0.422809	0.998153	MAIT	iPD_Control
KDM7A	7.00572	-0.134169	0.126913	-1.05717	0.290433	0.998153	MAIT	iPD_Control
MKRN1	11.1093	-0.0876176	0.0894051	-0.980007	0.327083	0.998153	MAIT	iPD_Control
NDUFB2	32.4912	-0.0496448	0.078627	-0.631397	0.527781	0.998153	MAIT	iPD_Control
BRAF	11.2509	-0.16703	0.10772	-1.55059	0.120999	0.998153	MAIT	iPD_Control
MRPS33	6.34222	0.061425	0.143842	0.427031	0.669356	0.998153	MAIT	iPD_Control
SSBP1	21.9293	0.0827209	0.0919433	0.899695	0.368283	0.998153	MAIT	iPD_Control
GSTK1	55.9369	0.00419454	0.0576377	0.0727743	0.941986	0.998153	MAIT	iPD_Control
ZYX	28.4294	0.0563708	0.0696415	0.809444	0.41826	0.998153	MAIT	iPD_Control
TCAF2	6.79762	-0.186792	0.150794	-1.23873	0.215447	0.998153	MAIT	iPD_Control
CUL1	10.3661	-0.0407565	0.103365	-0.394295	0.693363	0.998153	MAIT	iPD_Control
PDIA4	13.5407	-0.000147411	0.0918924	-0.00160417	0.99872	0.999329	MAIT	iPD_Control
ATP6V0E2	8.43146	0.125255	0.110038	1.13829	0.255001	0.998153	MAIT	iPD_Control
GIMAP7	54.1188	-0.0962613	0.133318	-0.722043	0.470268	0.998153	MAIT	iPD_Control
GIMAP4	39.6433	-0.000473155	0.143461	-0.00329815	0.997368	0.999256	MAIT	iPD_Control
GIMAP6	6.21189	0.231442	0.174397	1.3271	0.184477	0.998153	MAIT	iPD_Control
GIMAP2	11.5131	0.0581979	0.129042	0.451	0.65199	0.998153	MAIT	iPD_Control
GIMAP1	23.4312	-0.0478111	0.11351	-0.421205	0.673605	0.998153	MAIT	iPD_Control
GIMAP5	26.4607	0.0754252	0.129939	0.580466	0.561601	0.998153	MAIT	iPD_Control
FASTK	7.39367	-0.0568766	0.109155	-0.521064	0.602322	0.998153	MAIT	iPD_Control
TMUB1	12.9716	0.189288	0.086056	2.19959	0.0278361	0.998153	MAIT	iPD_Control
ABCF2	7.47755	0.0428945	0.125763	0.341073	0.733049	0.998153	MAIT	iPD_Control
NUB1	17.1765	-0.0558948	0.0759911	-0.735544	0.462008	0.998153	MAIT	iPD_Control
RHEB	10.3488	-0.0769162	0.0967411	-0.795072	0.426572	0.998153	MAIT	iPD_Control
PRKAG2	5.88093	0.0256284	0.125427	0.204329	0.838096	0.998153	MAIT	iPD_Control
GALNT11	8.18097	-0.199764	0.122016	-1.6372	0.101589	0.998153	MAIT	iPD_Control
KMT2C	18.9688	-0.0437869	0.0906784	-0.482881	0.62918	0.998153	MAIT	iPD_Control
INSIG1	5.39374	0.127818	0.16637	0.768279	0.442322	0.998153	MAIT	iPD_Control
RBM33	13.2223	0.152713	0.098637	1.54823	0.121566	0.998153	MAIT	iPD_Control
LMBR1	9.62615	-0.15729	0.111176	-1.41479	0.15713	0.998153	MAIT	iPD_Control
UBE3C	6.17207	0.146062	0.125254	1.16612	0.243565	0.998153	MAIT	iPD_Control
DNAJB6	19.2155	-0.0404712	0.0925073	-0.437492	0.661755	0.998153	MAIT	iPD_Control
ESYT2	17.1662	-0.112993	0.137819	-0.819865	0.412293	0.998153	MAIT	iPD_Control
ERICH1	11.6899	-0.00708561	0.0911249	-0.0777571	0.938021	0.998153	MAIT	iPD_Control
MCPH1	6.73702	0.013662	0.113647	0.120214	0.904314	0.998153	MAIT	iPD_Control
TNKS	7.74064	0.0231041	0.122969	0.187885	0.850967	0.998153	MAIT	iPD_Control
BLK	4.16184	0.30862	0.263363	1.17184	0.24126	0.998153	MAIT	iPD_Control
FDFT1	14.1843	0.0842587	0.0853835	0.986826	0.323728	0.998153	MAIT	iPD_Control
ZDHHC2	6.55472	0.111566	0.119927	0.930282	0.352225	0.998153	MAIT	iPD_Control
CNOT7	12.3793	-0.0154439	0.0856988	-0.180211	0.856987	0.998153	MAIT	iPD_Control
VPS37A	4.70686	0.0656947	0.144235	0.455469	0.648772	0.998153	MAIT	iPD_Control
PCM1	21.1257	-0.00581253	0.0797446	-0.0728893	0.941894	0.998153	MAIT	iPD_Control
ASAH1	9.78177	0.172582	0.102592	1.68222	0.0925269	0.998153	MAIT	iPD_Control
INTS10	9.03679	0.0884718	0.100994	0.876013	0.381023	0.998153	MAIT	iPD_Control
DOK2	19.4176	-0.0045336	0.091736	-0.0494201	0.960585	0.998153	MAIT	iPD_Control
PPP3CC	21.1142	-0.154474	0.0787815	-1.96079	0.0499039	0.998153	MAIT	iPD_Control
SORBS3	8.47104	0.0628681	0.107223	0.58633	0.557654	0.998153	MAIT	iPD_Control
PDLIM2	14.4951	0.187043	0.0891532	2.098	0.0359054	0.998153	MAIT	iPD_Control
CCAR2	5.44139	0.17069	0.144052	1.18492	0.23605	0.998153	MAIT	iPD_Control
ENTPD4	6.37621	0.0560318	0.12718	0.440572	0.659523	0.998153	MAIT	iPD_Control
PPP2R2A	8.49268	-0.217878	0.117375	-1.85626	0.0634164	0.998153	MAIT	iPD_Control
BNIP3L	8.46986	-0.11738	0.11255	-1.04291	0.296988	0.998153	MAIT	iPD_Control
PTK2B	13.379	0.0664779	0.0969279	0.685849	0.492808	0.998153	MAIT	iPD_Control
CCDC25	7.89993	-0.0121108	0.110327	-0.109772	0.91259	0.998153	MAIT	iPD_Control
ELP3	5.44405	-0.0968395	0.136855	-0.707607	0.479189	0.998153	MAIT	iPD_Control
HMBOX1	4.93332	-0.0875888	0.154667	-0.566304	0.571187	0.998153	MAIT	iPD_Control
KIF13B	7.49806	-0.133757	0.118639	-1.12743	0.259563	0.998153	MAIT	iPD_Control
SARAF	150.473	-0.00127847	0.0546426	-0.023397	0.981334	0.998485	MAIT	iPD_Control
LEPROTL1	48.8188	-0.114473	0.0764214	-1.49792	0.134154	0.998153	MAIT	iPD_Control
GTF2E2	7.02192	-0.0796556	0.111288	-0.71576	0.474139	0.998153	MAIT	iPD_Control
GSR	6.742	-0.105396	0.124753	-0.844837	0.398202	0.998153	MAIT	iPD_Control
RAB11FIP1	7.11551	0.172219	0.128587	1.33932	0.180467	0.998153	MAIT	iPD_Control
LSM1	6.94732	0.216057	0.122363	1.7657	0.0774461	0.998153	MAIT	iPD_Control
NSD3	22.9106	-0.0208915	0.0721445	-0.289579	0.772138	0.998153	MAIT	iPD_Control
TACC1	14.5143	0.0978454	0.0837656	1.16809	0.242772	0.998153	MAIT	iPD_Control
PLEKHA2	9.74956	-0.0923312	0.124264	-0.743024	0.457467	0.998153	MAIT	iPD_Control
GOLGA7	14.2961	0.0591983	0.0859656	0.688627	0.491058	0.998153	MAIT	iPD_Control
KAT6A	16.534	-0.10683	0.0908655	-1.1757	0.239716	0.998153	MAIT	iPD_Control
VDAC3	10.756	-0.124223	0.0930494	-1.33502	0.181869	0.998153	MAIT	iPD_Control
SMIM19	7.65608	-0.0867659	0.114856	-0.755434	0.449988	0.998153	MAIT	iPD_Control
HOOK3	9.85157	0.0176336	0.0972471	0.181327	0.856111	0.998153	MAIT	iPD_Control
FNTA	14.4839	0.046593	0.0868398	0.536539	0.591586	0.998153	MAIT	iPD_Control
HGSNAT	5.61339	-0.140135	0.132053	-1.0612	0.288598	0.998153	MAIT	iPD_Control
SPIDR	20.7638	0.119234	0.0901445	1.3227	0.185936	0.998153	MAIT	iPD_Control
CEBPD	43.9833	0.11804	0.111497	1.05869	0.289742	0.998153	MAIT	iPD_Control
PRKDC	19.0504	-0.17504	0.0734281	-2.38382	0.0171338	0.998153	MAIT	iPD_Control
UBE2V2	7.74016	0.0241652	0.10754	0.224708	0.822206	0.998153	MAIT	iPD_Control
PCMTD1	11.6152	0.00601361	0.0900413	0.0667873	0.946751	0.998153	MAIT	iPD_Control
RB1CC1	12.4529	-0.0953558	0.0898133	-1.06171	0.288367	0.998153	MAIT	iPD_Control
ATP6V1H	7.7769	0.0257189	0.10868	0.236648	0.81293	0.998153	MAIT	iPD_Control
TCEA1	28.8402	-0.08586	0.0667416	-1.28645	0.198285	0.998153	MAIT	iPD_Control
LYPLA1	10.9973	0.0272767	0.0966739	0.282151	0.777827	0.998153	MAIT	iPD_Control
TGS1	8.76749	-0.189216	0.112709	-1.6788	0.093191	0.998153	MAIT	iPD_Control
CHCHD7	7.35676	0.128947	0.113573	1.13537	0.256221	0.998153	MAIT	iPD_Control
SDCBP	14.9966	-0.0729492	0.087161	-0.836948	0.402622	0.998153	MAIT	iPD_Control
NSMAF	7.94135	0.0734534	0.106612	0.68898	0.490836	0.998153	MAIT	iPD_Control
TOX	4.85455	-0.195306	0.193305	-1.01035	0.312327	0.998153	MAIT	iPD_Control
RAB2A	21.1216	-0.024073	0.0704106	-0.341894	0.73243	0.998153	MAIT	iPD_Control
CHD7	6.73638	-0.0318721	0.139073	-0.229176	0.818732	0.998153	MAIT	iPD_Control
YTHDF3	5.53673	0.0400875	0.134366	0.298345	0.76544	0.998153	MAIT	iPD_Control
PDE7A	25.0123	0.000280318	0.0899511	0.00311634	0.997514	0.999256	MAIT	iPD_Control
MYBL1	53.305	-0.0210415	0.0886297	-0.237409	0.81234	0.998153	MAIT	iPD_Control
VCPIP1	7.09385	-0.0233186	0.119369	-0.195349	0.84512	0.998153	MAIT	iPD_Control
SGK3	7.10887	-0.0482324	0.113157	-0.426243	0.669931	0.998153	MAIT	iPD_Control
COPS5	9.58184	-0.0656056	0.101509	-0.646304	0.518083	0.998153	MAIT	iPD_Control
ARFGEF1	13.2744	-0.0963814	0.0921694	-1.0457	0.2957	0.998153	MAIT	iPD_Control
NCOA2	13.8384	-0.0640701	0.0936296	-0.684293	0.49379	0.998153	MAIT	iPD_Control
TRAM1	31.4733	-0.0307821	0.0625632	-0.492016	0.622708	0.998153	MAIT	iPD_Control
STAU2	5.39142	0.0947821	0.133476	0.710106	0.477639	0.998153	MAIT	iPD_Control
ELOC	13.5609	-0.171313	0.0883791	-1.93839	0.0525761	0.998153	MAIT	iPD_Control
PEX2	4.98612	0.119154	0.141509	0.842025	0.399774	0.998153	MAIT	iPD_Control
TPD52	11.5636	0.110148	0.098826	1.11456	0.265038	0.998153	MAIT	iPD_Control
ZBTB10	5.04129	0.101183	0.161749	0.62556	0.531604	0.998153	MAIT	iPD_Control
PAG1	18.6623	0.00265871	0.0974877	0.0272722	0.978243	0.998485	MAIT	iPD_Control
ZFAND1	6.55188	0.157335	0.128454	1.22483	0.220638	0.998153	MAIT	iPD_Control
WWP1	9.81415	0.227422	0.103233	2.20299	0.0275955	0.998153	MAIT	iPD_Control
CPNE3	14.0555	-0.0051893	0.0864703	-0.0600125	0.952146	0.998153	MAIT	iPD_Control
RIPK2	5.25567	-0.0962894	0.158953	-0.605774	0.544665	0.998153	MAIT	iPD_Control
NBN	6.53909	0.211762	0.12386	1.70969	0.0873227	0.998153	MAIT	iPD_Control
DECR1	15.2085	0.0435866	0.0841942	0.517692	0.604673	0.998153	MAIT	iPD_Control
VIRMA	6.75947	0.185377	0.117086	1.58325	0.113364	0.998153	MAIT	iPD_Control
UQCRB	79.3459	-0.0372225	0.0802267	-0.463966	0.642672	0.998153	MAIT	iPD_Control
PTDSS1	11.6646	0.223067	0.0927811	2.40423	0.0162065	0.998153	MAIT	iPD_Control
CPQ	8.71586	0.151339	0.10966	1.38007	0.167564	0.998153	MAIT	iPD_Control
MTDH	31.2831	0.0234543	0.0583519	0.401945	0.687724	0.998153	MAIT	iPD_Control
VPS13B	13.4607	-0.0330885	0.10018	-0.330291	0.74118	0.998153	MAIT	iPD_Control
COX6C	51.683	-0.0927312	0.0794344	-1.16739	0.243052	0.998153	MAIT	iPD_Control
POLR2K	12.0009	0.0956398	0.087725	1.09022	0.275615	0.998153	MAIT	iPD_Control
RNF19A	25.9878	-0.170334	0.0916918	-1.85768	0.0632141	0.998153	MAIT	iPD_Control
PABPC1	239.901	0.0332614	0.0561384	0.592489	0.553523	0.998153	MAIT	iPD_Control
YWHAZ	111.459	-0.0374429	0.040256	-0.930121	0.352308	0.998153	MAIT	iPD_Control
ZNF706	16.1057	0.00246892	0.0845385	0.0292047	0.976701	0.998485	MAIT	iPD_Control
NCALD	17.2164	0.0865382	0.0968539	0.893492	0.371594	0.998153	MAIT	iPD_Control
UBR5	10.9077	-0.115892	0.10129	-1.14416	0.252556	0.998153	MAIT	iPD_Control
KLF10	8.31007	-0.144273	0.194071	-0.743404	0.457237	0.998153	MAIT	iPD_Control
AZIN1	7.44536	-0.0916245	0.117184	-0.781887	0.434281	0.998153	MAIT	iPD_Control
SLC25A32	8.66798	0.0708117	0.11156	0.634741	0.525598	0.998153	MAIT	iPD_Control
DCAF13	4.50689	-0.0829292	0.157083	-0.527931	0.597547	0.998153	MAIT	iPD_Control
OXR1	6.12311	-0.0326428	0.133585	-0.244359	0.806953	0.998153	MAIT	iPD_Control
EIF3E	54.3017	0.103482	0.0593506	1.74358	0.0812326	0.998153	MAIT	iPD_Control
ENY2	13.2296	-0.0657482	0.0883778	-0.743945	0.45691	0.998153	MAIT	iPD_Control
EIF3H	60.5707	-0.0122892	0.0553066	-0.2222	0.824158	0.998153	MAIT	iPD_Control
UTP23	7.86981	-0.0606774	0.120277	-0.50448	0.613924	0.998153	MAIT	iPD_Control
RAD21	27.8551	-0.0987511	0.0646801	-1.52676	0.12682	0.998153	MAIT	iPD_Control
MED30	9.21974	0.161629	0.113692	1.42163	0.155132	0.998153	MAIT	iPD_Control
SAMD12	5.69269	0.22613	0.178169	1.26919	0.204374	0.998153	MAIT	iPD_Control
SNTB1	7.29047	-0.277969	0.127552	-2.17925	0.029313	0.998153	MAIT	iPD_Control
ZHX2	7.97407	-0.165402	0.137132	-1.20615	0.227759	0.998153	MAIT	iPD_Control
DERL1	11.7456	-0.00414121	0.0875158	-0.0473196	0.962258	0.998153	MAIT	iPD_Control
TBC1D31	5.18802	0.177694	0.154602	1.14937	0.250404	0.998153	MAIT	iPD_Control
TMEM65	9.2099	0.102674	0.109272	0.939626	0.347409	0.998153	MAIT	iPD_Control
RNF139	10.2527	-0.110385	0.120381	-0.916963	0.359162	0.998153	MAIT	iPD_Control
TATDN1	4.984	-0.182493	0.147189	-1.23985	0.21503	0.998153	MAIT	iPD_Control
NDUFB9	33.3441	0.0149228	0.0708142	0.210732	0.833096	0.998153	MAIT	iPD_Control
NSMCE2	8.13802	-0.00364967	0.121503	-0.0300376	0.976037	0.998429	MAIT	iPD_Control
MYC	17.2478	0.248202	0.133731	1.85598	0.0634569	0.998153	MAIT	iPD_Control
FAM49B	27.5647	0.115975	0.0668865	1.73391	0.0829347	0.998153	MAIT	iPD_Control
ASAP1	6.28298	-0.0673831	0.124945	-0.539302	0.589678	0.998153	MAIT	iPD_Control
EFR3A	13.8433	-0.151669	0.0861841	-1.75983	0.0784367	0.998153	MAIT	iPD_Control
TMEM71	10.3866	0.0198348	0.0959904	0.206633	0.836297	0.998153	MAIT	iPD_Control
PHF20L1	8.61262	-0.0237998	0.118133	-0.201465	0.840335	0.998153	MAIT	iPD_Control
SLA	11.629	-0.0413269	0.0987346	-0.418565	0.675534	0.998153	MAIT	iPD_Control
NDRG1	6.15121	0.0611345	0.131097	0.466328	0.640981	0.998153	MAIT	iPD_Control
ST3GAL1	15.1505	-0.12764	0.0976093	-1.30766	0.190989	0.998153	MAIT	iPD_Control
TRAPPC9	10.6311	0.0568644	0.102308	0.555816	0.578336	0.998153	MAIT	iPD_Control
CHRAC1	7.65754	0.0214873	0.110828	0.193879	0.846271	0.998153	MAIT	iPD_Control
AGO2	7.95402	-0.209161	0.120778	-1.73178	0.0833135	0.998153	MAIT	iPD_Control
LY6E	52.3454	-0.0497856	0.0671993	-0.740865	0.458775	0.998153	MAIT	iPD_Control
GSDMD	12.8987	-0.00491061	0.0940483	-0.0522137	0.958358	0.998153	MAIT	iPD_Control
EEF1D	256.346	0.0171668	0.0452616	0.379279	0.704481	0.998153	MAIT	iPD_Control
TSTA3	7.41421	0.122955	0.125331	0.981036	0.326575	0.998153	MAIT	iPD_Control
PUF60	15.6655	-0.0113719	0.0798899	-0.142345	0.886808	0.998153	MAIT	iPD_Control
PLEC	9.36543	0.0269104	0.115816	0.232355	0.816262	0.998153	MAIT	iPD_Control
PARP10	10.3022	0.166825	0.100285	1.66351	0.0962114	0.998153	MAIT	iPD_Control
GPAA1	9.02211	-0.0280346	0.100435	-0.279133	0.780143	0.998153	MAIT	iPD_Control
CYC1	13.4619	-0.102816	0.0837614	-1.22749	0.219639	0.998153	MAIT	iPD_Control
SHARPIN	11.2631	-0.13387	0.0961312	-1.39257	0.163749	0.998153	MAIT	iPD_Control
MAF1	15.7418	-0.0990104	0.0831793	-1.19033	0.233918	0.998153	MAIT	iPD_Control
HSF1	10.1028	-0.0171516	0.10142	-0.169114	0.865707	0.998153	MAIT	iPD_Control
CPSF1	7.77847	-0.0462868	0.108659	-0.425982	0.670121	0.998153	MAIT	iPD_Control
VPS28	27.1152	0.000622074	0.0687762	0.0090449	0.992783	0.999154	MAIT	iPD_Control
COMMD5	5.61207	-0.0895482	0.13683	-0.654449	0.512822	0.998153	MAIT	iPD_Control
DOCK8	22.5509	0.0448396	0.0805821	0.556446	0.577906	0.998153	MAIT	iPD_Control
SMARCA2	25.4955	0.0481045	0.068192	0.705427	0.480544	0.998153	MAIT	iPD_Control
PUM3	7.50449	-0.0269956	0.110804	-0.243634	0.807514	0.998153	MAIT	iPD_Control
RFX3	7.83764	-0.148018	0.123032	-1.20309	0.228942	0.998153	MAIT	iPD_Control
AK3	5.84284	-0.0720858	0.133846	-0.538571	0.590183	0.998153	MAIT	iPD_Control
PLGRKT	6.15521	-0.0458264	0.128033	-0.357928	0.720397	0.998153	MAIT	iPD_Control
RIC1	7.11101	-0.0345262	0.128575	-0.268531	0.788291	0.998153	MAIT	iPD_Control
KIAA2026	12.2626	-0.0554767	0.0879785	-0.630571	0.528321	0.998153	MAIT	iPD_Control
UHRF2	6.34692	-0.0609956	0.121618	-0.501535	0.615994	0.998153	MAIT	iPD_Control
KDM4C	17.5067	0.0180066	0.0810943	0.222045	0.824279	0.998153	MAIT	iPD_Control
DMAC1	9.26276	-0.029368	0.110077	-0.266795	0.789627	0.998153	MAIT	iPD_Control
PSIP1	23.0182	-0.0226997	0.0745777	-0.304376	0.760842	0.998153	MAIT	iPD_Control
RRAGA	6.85245	0.027742	0.123546	0.224548	0.822331	0.998153	MAIT	iPD_Control
PLIN2	13.9216	0.0598693	0.105674	0.566547	0.571022	0.998153	MAIT	iPD_Control
DENND4C	17.8302	0.0167269	0.079502	0.210396	0.833359	0.998153	MAIT	iPD_Control
MLLT3	7.30897	-0.0136405	0.126272	-0.108024	0.913976	0.998153	MAIT	iPD_Control
HACD4	10.3076	-0.0416677	0.105909	-0.39343	0.694002	0.998153	MAIT	iPD_Control
MTAP	6.11331	-0.0404974	0.148521	-0.272672	0.785106	0.998153	MAIT	iPD_Control
PLAA	5.66037	0.0375031	0.133664	0.280577	0.779035	0.998153	MAIT	iPD_Control
TOPORS	6.19268	-0.031408	0.134068	-0.234268	0.814777	0.998153	MAIT	iPD_Control
SMIM27	6.03919	0.0692632	0.139504	0.496496	0.619545	0.998153	MAIT	iPD_Control
NDUFB6	13.722	0.0523233	0.0892344	0.586358	0.557635	0.998153	MAIT	iPD_Control
DNAJA1	26.2695	0.0976233	0.0711866	1.37137	0.170259	0.998153	MAIT	iPD_Control
SMU1	10.0763	-0.111023	0.0982693	-1.12979	0.258566	0.998153	MAIT	iPD_Control
B4GALT1	22.6031	-0.114322	0.0947148	-1.20701	0.227428	0.998153	MAIT	iPD_Control
BAG1	9.7346	-0.0221303	0.102872	-0.215126	0.829669	0.998153	MAIT	iPD_Control
CHMP5	7.62681	0.111742	0.12472	0.895941	0.370284	0.998153	MAIT	iPD_Control
NFX1	7.19176	-0.0759028	0.127789	-0.593972	0.552531	0.998153	MAIT	iPD_Control
AQP3	41.0271	0.0448974	0.102971	0.436019	0.662823	0.998153	MAIT	iPD_Control
UBE2R2	10.2512	0.0847909	0.101366	0.836483	0.402883	0.998153	MAIT	iPD_Control
UBAP1	10.1804	-0.0975769	0.094362	-1.03407	0.301104	0.998153	MAIT	iPD_Control
DCTN3	16.2714	0.0115779	0.0849501	0.13629	0.891592	0.998153	MAIT	iPD_Control
GALT	6.37805	0.0522181	0.121006	0.431533	0.666081	0.998153	MAIT	iPD_Control
VCP	26.9745	-0.0262554	0.0658012	-0.399011	0.689885	0.998153	MAIT	iPD_Control
STOML2	9.23456	0.0660781	0.103655	0.63748	0.523812	0.998153	MAIT	iPD_Control
SIT1	12.79	-0.132249	0.151664	-0.87199	0.383214	0.998153	MAIT	iPD_Control
CCDC107	23.408	0.0259903	0.0861582	0.301658	0.762913	0.998153	MAIT	iPD_Control
TLN1	44.0181	-0.0419736	0.0653032	-0.642749	0.520387	0.998153	MAIT	iPD_Control
HINT2	7.55022	0.246501	0.121092	2.03566	0.0417847	0.998153	MAIT	iPD_Control
GLIPR2	10.5878	-0.00463143	0.111128	-0.0416766	0.966757	0.998153	MAIT	iPD_Control
CLTA	12.6824	-0.130251	0.0855708	-1.52214	0.127975	0.998153	MAIT	iPD_Control
RNF38	13.1507	-0.0504786	0.105945	-0.476461	0.633746	0.998153	MAIT	iPD_Control
ZCCHC7	12.939	0.0158319	0.0860396	0.184007	0.854008	0.998153	MAIT	iPD_Control
GRHPR	6.50864	-0.167759	0.139686	-1.20097	0.229764	0.998153	MAIT	iPD_Control
TOMM5	21.2114	-0.0470413	0.0813484	-0.57827	0.563082	0.998153	MAIT	iPD_Control
CBWD5	6.63446	0.0703137	0.135049	0.520653	0.602609	0.998153	MAIT	iPD_Control
PTAR1	6.53686	0.07738	0.121569	0.636509	0.524444	0.998153	MAIT	iPD_Control
SMC5	12.5965	0.11513	0.0965242	1.19276	0.232963	0.998153	MAIT	iPD_Control
KLF9	9.89888	0.296295	0.108385	2.73372	0.00626229	0.998153	MAIT	iPD_Control
CEMIP2	17.7464	-0.0369848	0.127889	-0.289195	0.772432	0.998153	MAIT	iPD_Control
ZFAND5	12.1015	0.0153624	0.10289	0.14931	0.881309	0.998153	MAIT	iPD_Control
ANXA1	108.237	-0.0395027	0.0674496	-0.585663	0.558102	0.998153	MAIT	iPD_Control
NMRK1	8.05238	0.112638	0.118643	0.949382	0.342426	0.998153	MAIT	iPD_Control
OSTF1	28.2844	0.0640004	0.0877146	0.729643	0.465608	0.998153	MAIT	iPD_Control
VPS13A	10.8233	-0.0939747	0.094715	-0.992184	0.321108	0.998153	MAIT	iPD_Control
GNAQ	4.35217	-0.122603	0.183572	-0.667875	0.504214	0.998153	MAIT	iPD_Control
TLE4	15.6237	0.211628	0.0961283	2.20152	0.0276995	0.998153	MAIT	iPD_Control
TLE1	9.21521	0.171163	0.149061	1.14827	0.250856	0.998153	MAIT	iPD_Control
UBQLN1	11.4726	0.0234987	0.0913553	0.257223	0.797006	0.998153	MAIT	iPD_Control
GKAP1	4.95619	-0.0117735	0.138991	-0.0847068	0.932494	0.998153	MAIT	iPD_Control
HNRNPK	59.7684	-0.0525962	0.0420737	-1.2501	0.211265	0.998153	MAIT	iPD_Control
AGTPBP1	14.7406	-0.146447	0.0941828	-1.55493	0.119963	0.998153	MAIT	iPD_Control
NAA35	5.47571	-0.0226113	0.1395	-0.162088	0.871237	0.998153	MAIT	iPD_Control
ISCA1	12.3189	-0.246904	0.0998581	-2.47255	0.0134153	0.998153	MAIT	iPD_Control
TUT7	10.0547	0.111941	0.102826	1.08865	0.276309	0.998153	MAIT	iPD_Control
SECISBP2	13.0762	-0.0639282	0.0930041	-0.68737	0.491849	0.998153	MAIT	iPD_Control
SEMA4D	17.7992	0.176145	0.0947899	1.85827	0.0631311	0.998153	MAIT	iPD_Control
NFIL3	5.09695	-0.128361	0.175038	-0.733331	0.463356	0.998153	MAIT	iPD_Control
IARS	8.51165	0.00373955	0.109214	0.0342406	0.972685	0.998153	MAIT	iPD_Control
NOL8	5.3523	-0.0347902	0.13429	-0.259067	0.795583	0.998153	MAIT	iPD_Control
FGD3	17.7161	0.102102	0.0850938	1.19987	0.230189	0.998153	MAIT	iPD_Control
NINJ1	12.7537	0.0209674	0.102397	0.204765	0.837756	0.998153	MAIT	iPD_Control
FAM120AOS	7.28034	0.0497527	0.123049	0.404332	0.685969	0.998153	MAIT	iPD_Control
FAM120A	10.9732	0.0875478	0.0952971	0.918683	0.358261	0.998153	MAIT	iPD_Control
MFSD14B	4.31876	0.117244	0.155151	0.75568	0.449841	0.998153	MAIT	iPD_Control
ERCC6L2	5.38887	-0.125039	0.140833	-0.887856	0.374618	0.998153	MAIT	iPD_Control
SLC35D2	6.40964	0.0977909	0.11918	0.820534	0.411912	0.998153	MAIT	iPD_Control
HABP4	5.33233	0.0899629	0.135681	0.663047	0.5073	0.998153	MAIT	iPD_Control
PRXL2C	5.07859	0.125169	0.151924	0.823892	0.410001	0.998153	MAIT	iPD_Control
MFSD14C	7.15446	-0.0610216	0.118799	-0.513652	0.607495	0.998153	MAIT	iPD_Control
NCBP1	4.8106	-0.0523152	0.135824	-0.385168	0.700113	0.998153	MAIT	iPD_Control
XPA	9.27345	0.0778784	0.103487	0.752543	0.451725	0.998153	MAIT	iPD_Control
ANP32B	43.2242	0.0453402	0.0528496	0.857909	0.390943	0.998153	MAIT	iPD_Control
TRIM14	6.42485	-0.154104	0.143905	-1.07087	0.284227	0.998153	MAIT	iPD_Control
TGFBR1	7.0271	-0.153681	0.123575	-1.24363	0.213637	0.998153	MAIT	iPD_Control
SEC61B	46.4759	-0.0531103	0.0734492	-0.723088	0.469626	0.998153	MAIT	iPD_Control
NR4A3	6.55244	-0.378161	0.231432	-1.63401	0.102257	0.998153	MAIT	iPD_Control
STX17	6.46726	-0.0505748	0.124634	-0.405785	0.6849	0.998153	MAIT	iPD_Control
ERP44	13.1928	0.0129851	0.0968511	0.134073	0.893345	0.998153	MAIT	iPD_Control
INVS	5.94901	0.200705	0.136296	1.47256	0.140869	0.998153	MAIT	iPD_Control
RAD23B	10.9723	-0.18506	0.10214	-1.81183	0.0700126	0.998153	MAIT	iPD_Control
TXN	19.3494	-0.137558	0.0867401	-1.58587	0.11277	0.998153	MAIT	iPD_Control
ECPAS	8.02434	-0.109151	0.120673	-0.904518	0.365721	0.998153	MAIT	iPD_Control
GNG10	8.04674	0.341276	0.117828	2.89638	0.00377501	0.998153	MAIT	iPD_Control
PTBP3	20.4182	0.0199233	0.0799915	0.249068	0.803308	0.998153	MAIT	iPD_Control
CDC26	12.1316	0.199964	0.0903925	2.21218	0.0269545	0.998153	MAIT	iPD_Control
POLE3	9.31477	-0.0200972	0.104777	-0.19181	0.847891	0.998153	MAIT	iPD_Control
RGS3	6.40309	0.0554811	0.126252	0.439447	0.660337	0.998153	MAIT	iPD_Control
AKNA	42.5459	-0.153699	0.0795823	-1.93132	0.0534433	0.998153	MAIT	iPD_Control
WHRN	4.53983	0.0516387	0.165078	0.312813	0.754423	0.998153	MAIT	iPD_Control
ATP6V1G1	50.901	-0.00402041	0.0590379	-0.0680987	0.945707	0.998153	MAIT	iPD_Control
TNFSF8	9.534	0.0555013	0.136066	0.407899	0.683348	0.998153	MAIT	iPD_Control
CDK5RAP2	5.19354	-0.026593	0.135714	-0.195948	0.844651	0.998153	MAIT	iPD_Control
TRAF1	6.06811	-0.128684	0.125195	-1.02786	0.304015	0.998153	MAIT	iPD_Control
CNTRL	11.8433	-0.208901	0.0971857	-2.14951	0.0315944	0.998153	MAIT	iPD_Control
RAB14	13.6695	-0.0373066	0.0870642	-0.428496	0.66829	0.998153	MAIT	iPD_Control
STOM	22.4692	-0.0145982	0.0761079	-0.19181	0.847891	0.998153	MAIT	iPD_Control
NDUFA8	5.81583	0.01894	0.134332	0.140994	0.887875	0.998153	MAIT	iPD_Control
RC3H2	7.17679	0.107247	0.116187	0.923058	0.355977	0.998153	MAIT	iPD_Control
RABGAP1	5.78395	-0.05443	0.130255	-0.417871	0.676041	0.998153	MAIT	iPD_Control
DENND1A	4.91419	0.0624895	0.15515	0.402769	0.687118	0.998153	MAIT	iPD_Control
PSMB7	11.1493	0.0567756	0.0938143	0.605192	0.545052	0.998153	MAIT	iPD_Control
ARPC5L	24.7354	-0.0801686	0.0748346	-1.07128	0.284044	0.998153	MAIT	iPD_Control
PPP6C	11.9791	-0.0308895	0.0897155	-0.344305	0.730617	0.998153	MAIT	iPD_Control
HSPA5	59.6029	0.0286677	0.0705995	0.406061	0.684698	0.998153	MAIT	iPD_Control
GAPVD1	6.78298	-0.128319	0.116408	-1.10231	0.270325	0.998153	MAIT	iPD_Control
MAPKAP1	8.68425	0.0855374	0.103087	0.829759	0.406675	0.998153	MAIT	iPD_Control
MVB12B	6.62454	-0.0208812	0.150046	-0.139165	0.889319	0.998153	MAIT	iPD_Control
ZBTB43	6.80453	-0.169905	0.150953	-1.12554	0.260358	0.998153	MAIT	iPD_Control
SH2D3C	5.77109	-0.105785	0.149433	-0.707908	0.479003	0.998153	MAIT	iPD_Control
CDK9	6.8304	-0.0947435	0.121166	-0.78193	0.434256	0.998153	MAIT	iPD_Control
FPGS	9.0143	0.0492469	0.104707	0.470329	0.63812	0.998153	MAIT	iPD_Control
DPM2	5.57661	0.114097	0.133849	0.852428	0.393976	0.998153	MAIT	iPD_Control
FAM102A	9.15137	-0.0604263	0.114666	-0.526976	0.59821	0.998153	MAIT	iPD_Control
PTGES2	6.54955	-0.0565539	0.116843	-0.484018	0.628373	0.998153	MAIT	iPD_Control
CIZ1	6.89408	0.0319168	0.116028	0.275078	0.783256	0.998153	MAIT	iPD_Control
COQ4	7.14691	-0.204705	0.117331	-1.74468	0.0810402	0.998153	MAIT	iPD_Control
URM1	8.85845	-0.0131446	0.108458	-0.121196	0.903536	0.998153	MAIT	iPD_Control
SPTAN1	34.204	0.0336257	0.0711475	0.47262	0.636485	0.998153	MAIT	iPD_Control
SET	52.1353	0.0589119	0.0453965	1.29772	0.194384	0.998153	MAIT	iPD_Control
ZDHHC12	6.01335	0.0923028	0.124197	0.7432	0.457361	0.998153	MAIT	iPD_Control
SH3GLB2	9.15296	0.0727562	0.0980302	0.742181	0.457978	0.998153	MAIT	iPD_Control
USP20	6.08941	0.0609275	0.127497	0.477874	0.63274	0.998153	MAIT	iPD_Control
FNBP1	45.2824	-0.0687881	0.0631374	-1.0895	0.275934	0.998153	MAIT	iPD_Control
NUP214	8.18839	-0.0583028	0.109977	-0.530135	0.596018	0.998153	MAIT	iPD_Control
PRRC2B	16.0289	-0.0718657	0.0806573	-0.891001	0.372928	0.998153	MAIT	iPD_Control
RAPGEF1	14.4245	-0.0296362	0.096675	-0.306555	0.759182	0.998153	MAIT	iPD_Control
MED27	7.07806	-0.0123906	0.124696	-0.0993665	0.920847	0.998153	MAIT	iPD_Control
SETX	18.7731	0.00869335	0.0823157	0.10561	0.915892	0.998153	MAIT	iPD_Control
RALGDS	10.8106	-0.013178	0.0963963	-0.136707	0.891263	0.998153	MAIT	iPD_Control
SURF1	11.153	-0.0972302	0.0925624	-1.05043	0.293521	0.998153	MAIT	iPD_Control
SURF4	17.691	0.0633678	0.0776038	0.816556	0.414182	0.998153	MAIT	iPD_Control
UBAC1	5.39869	0.074848	0.138306	0.541176	0.588386	0.998153	MAIT	iPD_Control
TMEM250	5.95775	-0.0193938	0.126116	-0.153777	0.877785	0.998153	MAIT	iPD_Control
CARD9	4.84614	-0.128768	0.261517	-0.492388	0.622445	0.998153	MAIT	iPD_Control
PMPCA	5.61046	0.0781794	0.137402	0.568984	0.569367	0.998153	MAIT	iPD_Control
SEC16A	5.34526	-0.12882	0.131141	-0.982299	0.325953	0.998153	MAIT	iPD_Control
TMEM141	6.40689	-0.0330831	0.136078	-0.243118	0.807914	0.998153	MAIT	iPD_Control
RABL6	9.93356	-0.0596981	0.0979784	-0.609299	0.542327	0.998153	MAIT	iPD_Control
PHPT1	11.4537	0.12202	0.116198	1.0501	0.293671	0.998153	MAIT	iPD_Control
EDF1	59.3317	-0.0472514	0.0671181	-0.704003	0.481431	0.998153	MAIT	iPD_Control
FBXW5	17.3282	0.145879	0.0790545	1.84529	0.0649951	0.998153	MAIT	iPD_Control
PAXX	49.3584	0.0275455	0.0541026	0.509136	0.610657	0.998153	MAIT	iPD_Control
CLIC3	7.51239	-0.010595	0.149796	-0.0707299	0.943613	0.998153	MAIT	iPD_Control
ABCA2	5.40422	0.0771002	0.132814	0.580512	0.56157	0.998153	MAIT	iPD_Control
NPDC1	6.48686	0.109348	0.231157	0.47305	0.636178	0.998153	MAIT	iPD_Control
DPP7	27.031	-0.0379592	0.0648431	-0.5854	0.558279	0.998153	MAIT	iPD_Control
SSNA1	15.318	-0.0034048	0.0855073	-0.0398188	0.968238	0.998153	MAIT	iPD_Control
TMEM203	8.15439	0.210238	0.110017	1.91096	0.0560101	0.998153	MAIT	iPD_Control
TUBB4B	14.4181	-0.0356063	0.114852	-0.310018	0.756547	0.998153	MAIT	iPD_Control
MRPL41	14.4783	0.0162376	0.0892237	0.181988	0.855592	0.998153	MAIT	iPD_Control
ARRDC1	7.75925	-0.00326351	0.113936	-0.0286433	0.977149	0.998485	MAIT	iPD_Control
EHMT1	12.1309	-0.178472	0.0937142	-1.90443	0.0568537	0.998153	MAIT	iPD_Control
ZMYND11	11.8155	-0.00930328	0.0945435	-0.0984021	0.921613	0.998153	MAIT	iPD_Control
LARP4B	8.12613	-0.10881	0.112234	-0.969493	0.332299	0.998153	MAIT	iPD_Control
GTPBP4	6.38801	0.0546698	0.121044	0.451653	0.651519	0.998153	MAIT	iPD_Control
IDI1	14.0425	-0.118308	0.113981	-1.03796	0.299288	0.998153	MAIT	iPD_Control
WDR37	6.45416	-0.195193	0.132701	-1.47092	0.141314	0.998153	MAIT	iPD_Control
PFKP	8.24774	0.138823	0.124141	1.11827	0.263453	0.998153	MAIT	iPD_Control
KLF6	77.3831	-0.0682564	0.092841	-0.735197	0.46222	0.998153	MAIT	iPD_Control
TASOR2	9.61335	-0.0229151	0.120672	-0.189896	0.84939	0.998153	MAIT	iPD_Control
GDI2	22.8907	0.109343	0.0744591	1.4685	0.141969	0.998153	MAIT	iPD_Control
RBM17	16.9357	0.0313314	0.0839884	0.373044	0.709115	0.998153	MAIT	iPD_Control
PFKFB3	8.41615	0.0176804	0.191306	0.0924194	0.926365	0.998153	MAIT	iPD_Control
PRKCQ	15.3729	-0.0266374	0.0901334	-0.295533	0.767587	0.998153	MAIT	iPD_Control
SFMBT2	7.53092	-0.0721415	0.112651	-0.640398	0.521914	0.998153	MAIT	iPD_Control
ATP5F1C	22.3387	-0.0283406	0.0692728	-0.409116	0.682455	0.998153	MAIT	iPD_Control
TAF3	10.5039	0.0813888	0.0931925	0.87334	0.382478	0.998153	MAIT	iPD_Control
GATA3	19.0027	-0.0195721	0.078898	-0.248068	0.804082	0.998153	MAIT	iPD_Control
CELF2	59.7316	0.0363161	0.06349	0.571997	0.567324	0.998153	MAIT	iPD_Control
UPF2	8.84914	0.0781188	0.11375	0.686758	0.492235	0.998153	MAIT	iPD_Control
NUDT5	8.86251	0.0677339	0.109521	0.618457	0.536274	0.998153	MAIT	iPD_Control
CDC123	8.9954	-0.0846554	0.107071	-0.790646	0.429151	0.998153	MAIT	iPD_Control
CAMK1D	14.7682	-0.203198	0.0944017	-2.15248	0.0313597	0.998153	MAIT	iPD_Control
OPTN	21.2067	-0.0370048	0.0740738	-0.499567	0.61738	0.998153	MAIT	iPD_Control
FAM107B	51.632	0.0348079	0.0540702	0.643755	0.519734	0.998153	MAIT	iPD_Control
RSU1	12.9051	0.111959	0.0942355	1.18808	0.234802	0.998153	MAIT	iPD_Control
VIM	200.71	-0.00880755	0.0705499	-0.124841	0.900649	0.998153	MAIT	iPD_Control
STAM	3.70509	0.0320616	0.166499	0.192564	0.847301	0.998153	MAIT	iPD_Control
MLLT10	8.33058	-0.209472	0.107469	-1.94914	0.0512785	0.998153	MAIT	iPD_Control
DNAJC1	26.724	0.0187602	0.066052	0.284021	0.776394	0.998153	MAIT	iPD_Control
COMMD3	7.2614	-0.0485084	0.119458	-0.406071	0.684691	0.998153	MAIT	iPD_Control
BMI1	8.35232	-0.036499	0.118706	-0.307475	0.758482	0.998153	MAIT	iPD_Control
PIP4K2A	44.4154	0.101728	0.0579829	1.75445	0.0793531	0.998153	MAIT	iPD_Control
APBB1IP	37.8298	-0.0474466	0.06338	-0.748605	0.454095	0.998153	MAIT	iPD_Control
ABI1	14.9824	-0.0636425	0.0821205	-0.774989	0.438346	0.998153	MAIT	iPD_Control
YME1L1	21.8537	-0.0314888	0.0691504	-0.455367	0.648845	0.998153	MAIT	iPD_Control
ACBD5	6.25595	-0.018197	0.145279	-0.125255	0.900321	0.998153	MAIT	iPD_Control
RAB18	22.8413	0.0341816	0.0728483	0.469216	0.638915	0.998153	MAIT	iPD_Control
MPP7	8.66371	0.00821334	0.119441	0.068765	0.945177	0.998153	MAIT	iPD_Control
WAC	16.6557	-0.0812252	0.0794855	-1.02189	0.306835	0.998153	MAIT	iPD_Control
SVIL	7.28337	0.0462924	0.120959	0.382713	0.701932	0.998153	MAIT	iPD_Control
MAP3K8	37.1349	-0.0983098	0.157346	-0.6248	0.532102	0.998153	MAIT	iPD_Control
ZEB1	17.9868	0.0456027	0.0845841	0.53914	0.58979	0.998153	MAIT	iPD_Control
KIF5B	16.5773	0.0603565	0.0762084	0.791993	0.428365	0.998153	MAIT	iPD_Control
EPC1	33.3968	0.0199763	0.0679276	0.294082	0.768695	0.998153	MAIT	iPD_Control
CCDC7	5.61085	-0.165686	0.153068	-1.08243	0.279062	0.998153	MAIT	iPD_Control
ITGB1	13.0563	-0.0833471	0.112369	-0.741729	0.458252	0.998153	MAIT	iPD_Control
CREM	24.0386	-0.245543	0.163975	-1.49744	0.134278	0.998153	MAIT	iPD_Control
CCNY	16.828	-0.0390827	0.0884708	-0.441758	0.658664	0.998153	MAIT	iPD_Control
ZNF33A	6.99657	-0.0646519	0.113633	-0.568955	0.569387	0.998153	MAIT	iPD_Control
BMS1	5.97689	0.0223753	0.123192	0.181629	0.855874	0.998153	MAIT	iPD_Control
CSGALNACT2	9.33215	-0.0417354	0.110839	-0.376539	0.706516	0.998153	MAIT	iPD_Control
HNRNPF	36.2349	0.0326757	0.0818986	0.398978	0.68991	0.998153	MAIT	iPD_Control
ZNF32	7.8248	0.0447369	0.111122	0.402593	0.687248	0.998153	MAIT	iPD_Control
ZNF22	10.2512	0.0154946	0.0959309	0.161519	0.871685	0.998153	MAIT	iPD_Control
WASHC2C	9.17943	0.150321	0.103364	1.45428	0.145867	0.998153	MAIT	iPD_Control
NCOA4	11.4205	-0.12366	0.0952461	-1.29832	0.194179	0.998153	MAIT	iPD_Control
MAPK8	9.87856	-0.0999595	0.130898	-0.763645	0.445079	0.998153	MAIT	iPD_Control
TMEM273	3.76432	-0.187995	0.222501	-0.844918	0.398157	0.998153	MAIT	iPD_Control
WASHC2A	8.96038	0.23014	0.108967	2.11202	0.0346851	0.998153	MAIT	iPD_Control
SGMS1	7.30061	0.206848	0.139584	1.48189	0.138371	0.998153	MAIT	iPD_Control
TFAM	9.21106	-0.0754396	0.105514	-0.714972	0.474627	0.998153	MAIT	iPD_Control
CCDC6	4.86391	0.153922	0.14904	1.03275	0.301719	0.998153	MAIT	iPD_Control
ANK3	15.3843	-0.0504831	0.1608	-0.313949	0.75356	0.998153	MAIT	iPD_Control
ARID5B	6.50181	-0.10821	0.216009	-0.500951	0.616406	0.998153	MAIT	iPD_Control
JMJD1C	24.3034	-0.0705327	0.0659688	-1.06918	0.284987	0.998153	MAIT	iPD_Control
HERC4	9.0325	0.00978205	0.108421	0.0902231	0.92811	0.998153	MAIT	iPD_Control
HNRNPH3	19.6539	0.065163	0.077203	0.844048	0.398643	0.998153	MAIT	iPD_Control
CCAR1	11.4874	0.0720552	0.0984953	0.73156	0.464437	0.998153	MAIT	iPD_Control
DDX50	10.26	-0.0427765	0.097788	-0.437441	0.661792	0.998153	MAIT	iPD_Control
DDX21	22.7391	-0.146401	0.0840771	-1.74127	0.081636	0.998153	MAIT	iPD_Control
SRGN	149.556	-0.0701191	0.0787177	-0.890767	0.373054	0.998153	MAIT	iPD_Control
VPS26A	7.91882	-0.00790141	0.107975	-0.0731782	0.941664	0.998153	MAIT	iPD_Control
HK1	11.1445	-0.00825755	0.0977552	-0.0844717	0.932681	0.998153	MAIT	iPD_Control
TSPAN15	5.01985	0.398685	0.169299	2.35492	0.0185267	0.998153	MAIT	iPD_Control
SAR1A	7.69272	-0.0710403	0.132581	-0.535825	0.59208	0.998153	MAIT	iPD_Control
PPA1	21.3381	0.174399	0.0828979	2.10377	0.0353981	0.998153	MAIT	iPD_Control
EIF4EBP2	12.7169	0.0267059	0.0924639	0.288825	0.772715	0.998153	MAIT	iPD_Control
PRF1	79.485	-0.0684951	0.100979	-0.67831	0.497575	0.998153	MAIT	iPD_Control
VSIR	32.5818	0.119302	0.069542	1.71554	0.0862459	0.998153	MAIT	iPD_Control
PSAP	28.9002	0.0286274	0.0653522	0.438048	0.661351	0.998153	MAIT	iPD_Control
SPOCK2	106.131	0.0327381	0.0554469	0.590441	0.554895	0.998153	MAIT	iPD_Control
ANAPC16	40.4332	-0.0142848	0.0592645	-0.241034	0.809529	0.998153	MAIT	iPD_Control
DDIT4	81.1868	0.143295	0.121884	1.17567	0.239727	0.998153	MAIT	iPD_Control
ECD	9.05831	0.0753419	0.115891	0.650113	0.515619	0.998153	MAIT	iPD_Control
DNAJC9	6.61686	-0.290522	0.129437	-2.24451	0.0247996	0.998153	MAIT	iPD_Control
MRPS16	6.19803	-0.026724	0.121546	-0.219867	0.825975	0.998153	MAIT	iPD_Control
ANXA7	17.1984	-0.0480434	0.0731805	-0.656505	0.511499	0.998153	MAIT	iPD_Control
PPP3CB	6.72149	-0.135568	0.123918	-1.09401	0.27395	0.998153	MAIT	iPD_Control
SEC24C	8.79383	0.0365403	0.101008	0.361759	0.717532	0.998153	MAIT	iPD_Control
CHCHD1	5.25465	0.0640399	0.159663	0.401093	0.688351	0.998153	MAIT	iPD_Control
CAMK2G	7.6107	0.0727958	0.113745	0.63999	0.522179	0.998153	MAIT	iPD_Control
VCL	7.75053	0.0653579	0.119667	0.546164	0.584953	0.998153	MAIT	iPD_Control
ADK	16.1797	-0.131828	0.0875308	-1.50607	0.132048	0.998153	MAIT	iPD_Control
KAT6B	17.0096	-0.0173229	0.0832452	-0.208095	0.835155	0.998153	MAIT	iPD_Control
VDAC2	20.5168	-0.034827	0.0725215	-0.48023	0.631064	0.998153	MAIT	iPD_Control
ANXA11	35.3733	0.00592426	0.0638409	0.0927973	0.926065	0.998153	MAIT	iPD_Control
TSPAN14	10.0143	0.0827135	0.109337	0.756499	0.44935	0.998153	MAIT	iPD_Control
GHITM	25.9124	0.135892	0.0640342	2.12217	0.0338233	0.998153	MAIT	iPD_Control
CCSER2	19.9932	0.143531	0.0947933	1.51415	0.129987	0.998153	MAIT	iPD_Control
WAPL	13.0165	-0.0321006	0.090221	-0.3558	0.721991	0.998153	MAIT	iPD_Control
GLUD1	11.6713	-0.0448415	0.0894837	-0.501114	0.616291	0.998153	MAIT	iPD_Control
SHLD2	5.6553	-0.0465126	0.134944	-0.344681	0.730334	0.998153	MAIT	iPD_Control
ATAD1	7.32926	0.0631447	0.115321	0.547557	0.583996	0.998153	MAIT	iPD_Control
PTEN	12.5635	-0.0481685	0.0967396	-0.49792	0.618541	0.998153	MAIT	iPD_Control
FAS	8.00414	-0.0390134	0.114768	-0.339932	0.733908	0.998153	MAIT	iPD_Control
LIPA	6.54975	0.184968	0.118416	1.56202	0.118283	0.998153	MAIT	iPD_Control
PCGF5	18.7931	0.0327206	0.0861041	0.380012	0.703937	0.998153	MAIT	iPD_Control
TNKS2	16.5677	0.0752082	0.0812319	0.925846	0.354526	0.998153	MAIT	iPD_Control
BTAF1	10.2082	-0.0622418	0.106062	-0.586846	0.557307	0.998153	MAIT	iPD_Control
EXOC6	5.795	-0.000249547	0.122714	-0.00203357	0.998377	0.999256	MAIT	iPD_Control
FRA10AC1	5.15486	0.0879098	0.143544	0.612425	0.540257	0.998153	MAIT	iPD_Control
TM9SF3	14.9673	-0.0390477	0.0811981	-0.480895	0.630591	0.998153	MAIT	iPD_Control
PIK3AP1	6.88629	0.0600396	0.151819	0.395469	0.692497	0.998153	MAIT	iPD_Control
LCOR	9.09941	0.0368879	0.106648	0.345885	0.729429	0.998153	MAIT	iPD_Control
PGAM1	29.4705	0.00980261	0.0605631	0.161858	0.871418	0.998153	MAIT	iPD_Control
EXOSC1	6.19671	-0.0932635	0.123044	-0.75797	0.448469	0.998153	MAIT	iPD_Control
ZFYVE27	5.13245	-0.0109273	0.133903	-0.081606	0.93496	0.998153	MAIT	iPD_Control
R3HCC1L	5.25359	0.0132068	0.13674	0.0965831	0.923057	0.998153	MAIT	iPD_Control
HPS1	14.0667	0.150272	0.0855014	1.75754	0.0788252	0.998153	MAIT	iPD_Control
CUTC	6.49795	0.0474006	0.12022	0.394281	0.693374	0.998153	MAIT	iPD_Control
BLOC1S2	8.8376	-0.024569	0.101551	-0.241938	0.808828	0.998153	MAIT	iPD_Control
NDUFB8	38.7042	-0.0448208	0.0677279	-0.661777	0.508114	0.998153	MAIT	iPD_Control
MRPL43	12.338	-0.0752087	0.0905345	-0.830718	0.406133	0.998153	MAIT	iPD_Control
OGA	21.297	-0.188425	0.0777254	-2.42423	0.0153407	0.998153	MAIT	iPD_Control
LDB1	8.06475	-0.153147	0.106436	-1.43886	0.15019	0.998153	MAIT	iPD_Control
NOLC1	10.5051	-0.140976	0.1024	-1.37673	0.168596	0.998153	MAIT	iPD_Control
GBF1	8.04065	0.00217743	0.116494	0.0186913	0.985087	0.998485	MAIT	iPD_Control
NFKB2	7.76864	0.0898963	0.125069	0.718773	0.472281	0.998153	MAIT	iPD_Control
FBXL15	5.75069	-0.0206752	0.136718	-0.151225	0.879798	0.998153	MAIT	iPD_Control
CUEDC2	8.35816	0.0411339	0.111892	0.367623	0.713155	0.998153	MAIT	iPD_Control
ACTR1A	6.99552	-0.181249	0.114323	-1.58541	0.112873	0.998153	MAIT	iPD_Control
TRIM8	6.40754	0.110976	0.130733	0.848879	0.395949	0.998153	MAIT	iPD_Control
BORCS7	6.9839	0.0326412	0.119745	0.272589	0.785169	0.998153	MAIT	iPD_Control
NT5C2	8.22177	-0.0777512	0.11435	-0.679941	0.496542	0.998153	MAIT	iPD_Control
ATP5MD	32.2678	-0.00825826	0.0850116	-0.0971428	0.922613	0.998153	MAIT	iPD_Control
CALHM2	5.619	-0.000441884	0.140733	-0.00313987	0.997495	0.999256	MAIT	iPD_Control
STN1	13.5889	0.126858	0.0918254	1.38151	0.167121	0.998153	MAIT	iPD_Control
SLK	13.3478	0.0349225	0.0869514	0.401633	0.687954	0.998153	MAIT	iPD_Control
GSTO1	10.6397	0.0624529	0.102146	0.611406	0.540931	0.998153	MAIT	iPD_Control
ITPRIP	9.70914	0.126201	0.114571	1.10152	0.270672	0.998153	MAIT	iPD_Control
ADD3	26.8444	0.0564944	0.0727927	0.7761	0.43769	0.998153	MAIT	iPD_Control
MXI1	12.644	0.0649409	0.111217	0.583911	0.55928	0.998153	MAIT	iPD_Control
SMNDC1	10.8822	-0.0953469	0.0952298	-1.00123	0.316716	0.998153	MAIT	iPD_Control
DUSP5	16.3154	-0.106412	0.190882	-0.557477	0.577202	0.998153	MAIT	iPD_Control
SMC3	11.0226	-0.104524	0.0908632	-1.15034	0.250003	0.998153	MAIT	iPD_Control
PDCD4	62.8764	0.0525816	0.0531158	0.989943	0.322202	0.998153	MAIT	iPD_Control
SHOC2	10.1537	0.00144737	0.101263	0.0142932	0.988596	0.998485	MAIT	iPD_Control
ACSL5	6.6631	-0.0131364	0.126088	-0.104184	0.917024	0.998153	MAIT	iPD_Control
ZDHHC6	7.32307	0.0678338	0.116069	0.584428	0.558932	0.998153	MAIT	iPD_Control
VTI1A	11.9954	-0.131466	0.0991902	-1.3254	0.18504	0.998153	MAIT	iPD_Control
CCDC186	9.8331	0.120535	0.108737	1.1085	0.267648	0.998153	MAIT	iPD_Control
ABLIM1	20.1234	-0.0619416	0.0771953	-0.802401	0.422321	0.998153	MAIT	iPD_Control
PDZD8	9.00198	-0.0131349	0.119552	-0.109868	0.912514	0.998153	MAIT	iPD_Control
FAM204A	10.2573	0.0373441	0.0993372	0.375932	0.706967	0.998153	MAIT	iPD_Control
EIF3A	24.7275	0.048219	0.0736844	0.6544	0.512854	0.998153	MAIT	iPD_Control
PRDX3	5.88621	-0.232358	0.143147	-1.62322	0.104543	0.998153	MAIT	iPD_Control
RGS10	19.2662	0.0080449	0.0841772	0.0955711	0.923861	0.998153	MAIT	iPD_Control
TIAL1	14.6227	0.089108	0.0851695	1.04624	0.295449	0.998153	MAIT	iPD_Control
MCMBP	7.02918	-0.017091	0.123433	-0.138464	0.889874	0.998153	MAIT	iPD_Control
ATE1	6.80557	-0.107184	0.119587	-0.896278	0.370104	0.998153	MAIT	iPD_Control
NSMCE4A	6.92587	-0.15413	0.118684	-1.29866	0.194061	0.998153	MAIT	iPD_Control
PLEKHA1	8.35517	-0.049387	0.110783	-0.445798	0.655744	0.998153	MAIT	iPD_Control
BUB3	26.4187	-0.0472198	0.0668415	-0.706444	0.479912	0.998153	MAIT	iPD_Control
OAT	6.91452	0.158319	0.116034	1.36442	0.172436	0.998153	MAIT	iPD_Control
FAM53B	6.27223	-0.00337372	0.148306	-0.0227483	0.981851	0.998485	MAIT	iPD_Control
EDRF1	5.90226	0.0784511	0.128317	0.611383	0.540946	0.998153	MAIT	iPD_Control
UROS	6.70545	0.186949	0.116143	1.60965	0.107475	0.998153	MAIT	iPD_Control
BCCIP	11.304	-0.0263811	0.0932907	-0.282784	0.777342	0.998153	MAIT	iPD_Control
ADAM12	8.16976	0.421262	0.232953	1.80835	0.0705513	0.998153	MAIT	iPD_Control
PTPRE	6.35534	0.13807	0.120708	1.14383	0.252692	0.998153	MAIT	iPD_Control
MGMT	9.73961	-0.0263991	0.109011	-0.242169	0.808649	0.998153	MAIT	iPD_Control
GLRX3	7.05628	0.0408896	0.122693	0.333267	0.738932	0.998153	MAIT	iPD_Control
PPP2R2D	9.2724	-0.0644144	0.107242	-0.600648	0.548075	0.998153	MAIT	iPD_Control
ADAM8	12.3546	-0.0340345	0.106676	-0.319045	0.749692	0.998153	MAIT	iPD_Control
TUBGCP2	8.75094	-0.096919	0.106686	-0.908455	0.363638	0.998153	MAIT	iPD_Control
ZNF511	6.45577	-0.0401367	0.128765	-0.311706	0.755264	0.998153	MAIT	iPD_Control
ECHS1	7.90802	0.0738429	0.106919	0.690644	0.489789	0.998153	MAIT	iPD_Control
MTG1	7.29874	-0.0511192	0.114489	-0.446497	0.655238	0.998153	MAIT	iPD_Control
SCART1	5.3269	0.0179576	0.272558	0.0658856	0.947469	0.998153	MAIT	iPD_Control
BET1L	6.16051	0.0264605	0.124658	0.212264	0.831901	0.998153	MAIT	iPD_Control
RIC8A	8.95021	-0.0596531	0.12207	-0.488681	0.625067	0.998153	MAIT	iPD_Control
PSMD13	13.5341	-0.0253043	0.0823836	-0.307152	0.758728	0.998153	MAIT	iPD_Control
PGGHG	12.4275	-0.20306	0.117131	-1.7336	0.0829884	0.998153	MAIT	iPD_Control
IFITM2	138.03	0.0583974	0.072883	0.801248	0.422988	0.998153	MAIT	iPD_Control
IFITM1	254.024	-0.0995127	0.0645308	-1.54209	0.123051	0.998153	MAIT	iPD_Control
IFITM3	5.32737	0.470575	0.282859	1.66364	0.0961845	0.998153	MAIT	iPD_Control
SIGIRR	25.122	0.0521933	0.0799903	0.652495	0.514082	0.998153	MAIT	iPD_Control
RNH1	16.7528	-0.0103196	0.0831061	-0.124174	0.901178	0.998153	MAIT	iPD_Control
RASSF7	7.10803	-0.0941853	0.112982	-0.833634	0.404487	0.998153	MAIT	iPD_Control
IRF7	4.99183	-0.327259	0.162966	-2.00814	0.0446282	0.998153	MAIT	iPD_Control
TALDO1	14.9793	0.0863156	0.0931553	0.926577	0.354146	0.998153	MAIT	iPD_Control
PNPLA2	16.2461	0.148928	0.0810373	1.83777	0.066097	0.998153	MAIT	iPD_Control
POLR2L	32.8592	-0.0707746	0.0918496	-0.770548	0.440975	0.998153	MAIT	iPD_Control
AP2A2	5.27914	0.234438	0.1407	1.66622	0.0956694	0.998153	MAIT	iPD_Control
DUSP8	3.04477	-0.385571	0.248853	-1.54939	0.121288	0.998153	MAIT	iPD_Control
CTSD	20.1125	-0.08623	0.0874497	-0.986052	0.324108	0.998153	MAIT	iPD_Control
LSP1	79.2949	0.0215542	0.0465743	0.46279	0.643515	0.998153	MAIT	iPD_Control
TSPAN32	8.8457	0.213014	0.148436	1.43506	0.151271	0.998153	MAIT	iPD_Control
CD81	74.2697	0.0446562	0.0527269	0.846934	0.397032	0.998153	MAIT	iPD_Control
TSSC4	6.27151	-0.242455	0.121303	-1.99875	0.0456356	0.998153	MAIT	iPD_Control
NAP1L4	19.8236	-0.247267	0.0750778	-3.29348	0.000989566	0.998153	MAIT	iPD_Control
NUP98	13.1314	-0.164365	0.0947732	-1.7343	0.0828651	0.998153	MAIT	iPD_Control
RHOG	27.9116	0.0623574	0.0789441	0.789892	0.429591	0.998153	MAIT	iPD_Control
STIM1	11.0754	0.0566502	0.107905	0.525003	0.599581	0.998153	MAIT	iPD_Control
RRM1	5.8576	-0.117392	0.130716	-0.898071	0.369148	0.998153	MAIT	iPD_Control
TRIM22	24.3733	0.0301573	0.0781235	0.38602	0.699482	0.998153	MAIT	iPD_Control
SMPD1	5.64008	0.0382802	0.135794	0.2819	0.778021	0.998153	MAIT	iPD_Control
ILK	9.72142	-0.0122941	0.111064	-0.110694	0.911859	0.998153	MAIT	iPD_Control
TAF10	38.5027	-0.068895	0.064133	-1.07425	0.28271	0.998153	MAIT	iPD_Control
TPP1	7.80061	0.183653	0.111843	1.64206	0.100577	0.998153	MAIT	iPD_Control
EIF3F	80.9907	-0.00708271	0.0488727	-0.144922	0.884773	0.998153	MAIT	iPD_Control
TMEM9B	10.5411	-0.0264276	0.0937043	-0.282032	0.777919	0.998153	MAIT	iPD_Control
TMEM41B	4.43211	0.199816	0.157359	1.26981	0.204151	0.998153	MAIT	iPD_Control
IPO7	9.0451	0.123397	0.114252	1.08005	0.280122	0.998153	MAIT	iPD_Control
SBF2	6.9982	0.107612	0.136971	0.78566	0.432067	0.998153	MAIT	iPD_Control
CTR9	11.4778	-0.0837843	0.0953941	-0.878296	0.379783	0.998153	MAIT	iPD_Control
EIF4G2	44.4982	-0.0025763	0.0571794	-0.0450565	0.964062	0.998153	MAIT	iPD_Control
USP47	15.9448	0.0435198	0.0967982	0.449593	0.653004	0.998153	MAIT	iPD_Control
MICAL2	7.78085	0.00823808	0.126902	0.0649171	0.94824	0.998153	MAIT	iPD_Control
ARNTL	14.5096	0.00854536	0.0874792	0.0976845	0.922183	0.998153	MAIT	iPD_Control
FAR1	5.17687	-0.187498	0.144027	-1.30183	0.192975	0.998153	MAIT	iPD_Control
RRAS2	10.2982	-0.0087967	0.109209	-0.0805493	0.9358	0.998153	MAIT	iPD_Control
COPB1	12.7859	0.0188649	0.0872324	0.21626	0.828785	0.998153	MAIT	iPD_Control
PSMA1	26.6403	0.0688105	0.0656903	1.0475	0.29487	0.998153	MAIT	iPD_Control
PDE3B	42.7744	0.175402	0.142812	1.2282	0.219372	0.998153	MAIT	iPD_Control
PLEKHA7	11.8211	-0.109736	0.106702	-1.02844	0.303744	0.998153	MAIT	iPD_Control
PIK3C2A	5.64178	-0.252112	0.130486	-1.9321	0.0533466	0.998153	MAIT	iPD_Control
NUCB2	17.274	0.0671955	0.090543	0.742139	0.458003	0.998153	MAIT	iPD_Control
LDHA	42.8132	0.0932959	0.0655839	1.42254	0.154869	0.998153	MAIT	iPD_Control
TSG101	6.51635	0.0324149	0.126596	0.256051	0.797911	0.998153	MAIT	iPD_Control
SPTY2D1	9.36391	-0.0449437	0.136663	-0.328865	0.742257	0.998153	MAIT	iPD_Control
HTATIP2	7.22795	0.00828338	0.125593	0.0659544	0.947414	0.998153	MAIT	iPD_Control
SVIP	13.5906	-0.0305338	0.098092	-0.311277	0.75559	0.998153	MAIT	iPD_Control
METTL15	5.41944	0.181966	0.130924	1.38986	0.164572	0.998153	MAIT	iPD_Control
ARL14EP	15.6389	0.0616678	0.0887605	0.694767	0.487202	0.998153	MAIT	iPD_Control
ELP4	6.22288	-0.218637	0.12141	-1.80082	0.0717307	0.998153	MAIT	iPD_Control
EIF3M	30.5852	0.0052315	0.0613859	0.0852232	0.932084	0.998153	MAIT	iPD_Control
HIPK3	8.15616	-0.0631957	0.108414	-0.582909	0.559955	0.998153	MAIT	iPD_Control
FBXO3	7.89291	0.0975415	0.106721	0.913982	0.360726	0.998153	MAIT	iPD_Control
CAPRIN1	11.2167	0.150977	0.0920018	1.64102	0.100793	0.998153	MAIT	iPD_Control
CAT	6.91096	0.0289631	0.125982	0.229899	0.81817	0.998153	MAIT	iPD_Control
CD44	68.981	-0.128595	0.0628353	-2.04654	0.0407036	0.998153	MAIT	iPD_Control
TRIM44	10.6871	-0.140729	0.104089	-1.352	0.176374	0.998153	MAIT	iPD_Control
API5	11.5434	0.0140144	0.0964271	0.145337	0.884445	0.998153	MAIT	iPD_Control
TTC17	18.8434	-0.0570992	0.0742764	-0.768739	0.442048	0.998153	MAIT	iPD_Control
CD82	6.93303	0.158779	0.128421	1.2364	0.216311	0.998153	MAIT	iPD_Control
PEX16	9.49087	0.0782558	0.0979622	0.798836	0.424385	0.998153	MAIT	iPD_Control
PHF21A	8.71287	-0.0268324	0.113955	-0.235465	0.813848	0.998153	MAIT	iPD_Control
DGKZ	25.9363	0.0341513	0.0675354	0.50568	0.613081	0.998153	MAIT	iPD_Control
AMBRA1	5.5181	0.060636	0.138752	0.437011	0.662104	0.998153	MAIT	iPD_Control
ARHGAP1	5.64682	-0.172173	0.128633	-1.33848	0.18074	0.998153	MAIT	iPD_Control
ARFGAP2	6.62169	0.0830614	0.120087	0.691678	0.48914	0.998153	MAIT	iPD_Control
DDB2	5.42436	0.0449805	0.133838	0.336081	0.73681	0.998153	MAIT	iPD_Control
MADD	6.26749	0.0492466	0.149718	0.328928	0.74221	0.998153	MAIT	iPD_Control
PSMC3	9.701	0.0321582	0.0954815	0.3368	0.736267	0.998153	MAIT	iPD_Control
CELF1	10.1719	0.0584649	0.101178	0.577843	0.56337	0.998153	MAIT	iPD_Control
NDUFS3	8.78247	-0.0386764	0.111267	-0.347599	0.728142	0.998153	MAIT	iPD_Control
PTPMT1	6.35032	-0.0349844	0.127152	-0.275138	0.78321	0.998153	MAIT	iPD_Control
MTCH2	6.02168	-0.211209	0.128222	-1.64721	0.099514	0.998153	MAIT	iPD_Control
FNBP4	24.2653	-0.0193561	0.0652838	-0.296492	0.766854	0.998153	MAIT	iPD_Control
PTPRJ	14.712	-0.155304	0.10581	-1.46776	0.14217	0.998153	MAIT	iPD_Control
SSRP1	9.2863	0.124995	0.105367	1.18628	0.235511	0.998153	MAIT	iPD_Control
TIMM10	5.58027	-0.272511	0.161655	-1.68576	0.0918425	0.998153	MAIT	iPD_Control
UBE2L6	21.2152	0.000944604	0.0846827	0.0111546	0.9911	0.998786	MAIT	iPD_Control
TMX2	6.49551	0.187961	0.116079	1.61925	0.105394	0.998153	MAIT	iPD_Control
SELENOH	24.6913	0.0538479	0.0844892	0.637335	0.523907	0.998153	MAIT	iPD_Control
LPXN	23.1125	-0.0681643	0.0780095	-0.873795	0.38223	0.998153	MAIT	iPD_Control
ZFP91	5.61698	-0.0988386	0.137613	-0.718233	0.472613	0.998153	MAIT	iPD_Control
FAM111A	7.66292	-0.0894311	0.109126	-0.81952	0.41249	0.998153	MAIT	iPD_Control
OSBP	9.58092	-0.0922339	0.106227	-0.86827	0.385247	0.998153	MAIT	iPD_Control
PATL1	4.97891	-0.160934	0.13933	-1.15505	0.248068	0.998153	MAIT	iPD_Control
MRPL16	7.31962	-0.0527153	0.117311	-0.449362	0.653171	0.998153	MAIT	iPD_Control
PRPF19	7.33499	0.0624767	0.111559	0.560035	0.575456	0.998153	MAIT	iPD_Control
TMEM109	18.8069	0.00384414	0.0706636	0.0544006	0.956616	0.998153	MAIT	iPD_Control
CD6	33.2276	0.142209	0.077654	1.83132	0.0670533	0.998153	MAIT	iPD_Control
CD5	20.4529	0.0415688	0.100718	0.412725	0.679808	0.998153	MAIT	iPD_Control
DDB1	12.4169	0.00378619	0.0899122	0.0421098	0.966411	0.998153	MAIT	iPD_Control
CPSF7	7.51268	-0.0208934	0.108253	-0.193005	0.846955	0.998153	MAIT	iPD_Control
SDHAF2	11.3922	0.0318588	0.0997706	0.31932	0.749484	0.998153	MAIT	iPD_Control
TMEM258	36.045	-0.0689032	0.0986643	-0.69836	0.484952	0.998153	MAIT	iPD_Control
BEST1	6.1697	-0.117657	0.167161	-0.703856	0.481523	0.998153	MAIT	iPD_Control
FTH1	351.407	-0.0888922	0.0929179	-0.956674	0.338732	0.998153	MAIT	iPD_Control
AHNAK	109.483	-0.0777906	0.0655932	-1.18596	0.235639	0.998153	MAIT	iPD_Control
EEF1G	235.368	0.0731681	0.0436767	1.67522	0.0938912	0.998153	MAIT	iPD_Control
MTA2	8.39668	0.1192	0.107603	1.10778	0.267957	0.998153	MAIT	iPD_Control
EML3	6.90768	0.127556	0.121964	1.04585	0.295628	0.998153	MAIT	iPD_Control
B3GAT3	8.65825	-0.0152649	0.11468	-0.133108	0.894108	0.998153	MAIT	iPD_Control
GANAB	7.79221	0.0200114	0.113671	0.176047	0.860257	0.998153	MAIT	iPD_Control
UBXN1	38.552	0.0596729	0.0631825	0.944452	0.344938	0.998153	MAIT	iPD_Control
HNRNPUL2	17.576	-0.123062	0.0799258	-1.5397	0.123634	0.998153	MAIT	iPD_Control
POLR2G	14.5292	-0.096028	0.0902779	-1.06369	0.287468	0.998153	MAIT	iPD_Control
TMEM179B	15.3598	-0.200595	0.0901681	-2.22468	0.0261027	0.998153	MAIT	iPD_Control
NXF1	6.98627	0.0609042	0.113326	0.537427	0.590973	0.998153	MAIT	iPD_Control
STX5	9.16041	-0.099452	0.102882	-0.966662	0.333713	0.998153	MAIT	iPD_Control
WDR74	11.5152	-0.0291319	0.107193	-0.271771	0.785798	0.998153	MAIT	iPD_Control
SLC3A2	20.5278	0.01723	0.0689608	0.249852	0.802702	0.998153	MAIT	iPD_Control
ATL3	6.3907	0.12231	0.1258	0.972256	0.330923	0.998153	MAIT	iPD_Control
RTN3	8.12269	-0.085183	0.107922	-0.789304	0.429934	0.998153	MAIT	iPD_Control
MARK2	8.101	0.0664308	0.107982	0.6152	0.538422	0.998153	MAIT	iPD_Control
COX8A	39.0364	0.00235361	0.0678305	0.0346984	0.97232	0.998153	MAIT	iPD_Control
OTUB1	18.7002	-0.0406444	0.0767059	-0.529874	0.596199	0.998153	MAIT	iPD_Control
STIP1	7.85681	0.168216	0.120645	1.39431	0.163224	0.998153	MAIT	iPD_Control
FERMT3	22.2435	0.0661572	0.0808718	0.818051	0.413328	0.998153	MAIT	iPD_Control
NUDT22	7.62515	0.0965547	0.111507	0.865904	0.386543	0.998153	MAIT	iPD_Control
DNAJC4	8.05553	0.306193	0.115255	2.65666	0.00789198	0.998153	MAIT	iPD_Control
VEGFB	11.521	0.160297	0.101713	1.57598	0.11503	0.998153	MAIT	iPD_Control
FKBP2	16.1315	-0.0539707	0.0970002	-0.556398	0.577939	0.998153	MAIT	iPD_Control
PPP1R14B	15.319	0.135508	0.0855445	1.58406	0.11318	0.998153	MAIT	iPD_Control
BAD	5.69157	0.0786391	0.1265	0.621652	0.534171	0.998153	MAIT	iPD_Control
TRMT112	31.9004	0.0736713	0.0710729	1.03656	0.299941	0.998153	MAIT	iPD_Control
PRDX5	20.3494	0.0193005	0.0797284	0.242078	0.808719	0.998153	MAIT	iPD_Control
CCDC88B	7.43555	0.204606	0.114231	1.79116	0.073267	0.998153	MAIT	iPD_Control
RASGRP2	20.013	0.106338	0.0845378	1.25787	0.208437	0.998153	MAIT	iPD_Control
SF1	59.9452	-0.034742	0.0570278	-0.60921	0.542385	0.998153	MAIT	iPD_Control
MAP4K2	5.79006	-0.0237826	0.140731	-0.168993	0.865802	0.998153	MAIT	iPD_Control
EHD1	15.8231	0.0551285	0.0785458	0.701864	0.482764	0.998153	MAIT	iPD_Control
ATG2A	12.6131	-0.235703	0.154349	-1.52708	0.126742	0.998153	MAIT	iPD_Control
ARL2	8.55023	0.058385	0.113609	0.513911	0.607314	0.998153	MAIT	iPD_Control
ZFPL1	4.62305	0.121373	0.14585	0.832176	0.405309	0.998153	MAIT	iPD_Control
VPS51	20.5846	0.114558	0.0796261	1.4387	0.150237	0.998153	MAIT	iPD_Control
FAU	549.251	-0.0486718	0.072153	-0.674564	0.499953	0.998153	MAIT	iPD_Control
SYVN1	5.30892	0.101445	0.135316	0.749692	0.45344	0.998153	MAIT	iPD_Control
CAPN1	10.1535	0.0439582	0.104359	0.421222	0.673593	0.998153	MAIT	iPD_Control
DPF2	5.74487	-0.0931326	0.140208	-0.664248	0.506532	0.998153	MAIT	iPD_Control
SCYL1	5.80363	0.0237347	0.132494	0.179138	0.85783	0.998153	MAIT	iPD_Control
LTBP3	9.08715	0.109804	0.107232	1.02398	0.305843	0.998153	MAIT	iPD_Control
FAM89B	6.47543	-0.0608326	0.150332	-0.404654	0.685732	0.998153	MAIT	iPD_Control
EHBP1L1	8.12911	0.0683334	0.104287	0.655247	0.512309	0.998153	MAIT	iPD_Control
SIPA1	26.9447	0.0334304	0.0654611	0.510691	0.609567	0.998153	MAIT	iPD_Control
RELA	10.8493	-0.134593	0.0977173	-1.37737	0.168398	0.998153	MAIT	iPD_Control
RNASEH2C	7.9138	0.127889	0.132171	0.967603	0.333243	0.998153	MAIT	iPD_Control
CFL1	235.012	0.00996112	0.0413107	0.241127	0.809457	0.998153	MAIT	iPD_Control
CTSW	134.951	0.00889904	0.100848	0.0882425	0.929684	0.998153	MAIT	iPD_Control
FIBP	9.24307	-0.0146513	0.102464	-0.14299	0.886298	0.998153	MAIT	iPD_Control
CCDC85B	33.9621	0.0283195	0.0619936	0.456813	0.647805	0.998153	MAIT	iPD_Control
DRAP1	34.0447	-0.00827043	0.066312	-0.12472	0.900745	0.998153	MAIT	iPD_Control
SART1	7.0125	0.0422605	0.120274	0.351369	0.725311	0.998153	MAIT	iPD_Control
BANF1	15.3207	0.032391	0.0997224	0.324812	0.745323	0.998153	MAIT	iPD_Control
SF3B2	40.993	-0.00516446	0.0517997	-0.0997006	0.920582	0.998153	MAIT	iPD_Control
PACS1	19.79	-0.0429014	0.0790161	-0.542946	0.587167	0.998153	MAIT	iPD_Control
RAB1B	13.8071	0.0248339	0.0903207	0.274952	0.783353	0.998153	MAIT	iPD_Control
YIF1A	6.76877	-0.0766841	0.120435	-0.636727	0.524303	0.998153	MAIT	iPD_Control
BRMS1	7.46092	0.0196104	0.114164	0.171774	0.863615	0.998153	MAIT	iPD_Control
MRPL11	9.37349	-0.0753266	0.108082	-0.696942	0.485839	0.998153	MAIT	iPD_Control
ZDHHC24	6.47527	0.16583	0.117055	1.41668	0.156576	0.998153	MAIT	iPD_Control
CCS	8.76641	-0.114501	0.102469	-1.11742	0.263813	0.998153	MAIT	iPD_Control
RBM14	6.12266	0.0718389	0.129332	0.555461	0.578579	0.998153	MAIT	iPD_Control
RBM4	15.5125	0.0439379	0.0790364	0.555919	0.578266	0.998153	MAIT	iPD_Control
KDM2A	16.9504	-0.000195169	0.086506	-0.00225613	0.9982	0.999256	MAIT	iPD_Control
GRK2	23.722	0.0340334	0.0790928	0.430297	0.66698	0.998153	MAIT	iPD_Control
ANKRD13D	15.5902	0.0120796	0.0804182	0.15021	0.880599	0.998153	MAIT	iPD_Control
POLD4	19.0571	-0.0114567	0.0803508	-0.142583	0.886619	0.998153	MAIT	iPD_Control
PPP1CA	45.1179	0.00616827	0.0584392	0.10555	0.915939	0.998153	MAIT	iPD_Control
TBC1D10C	33.8017	0.0459944	0.0717234	0.641276	0.521344	0.998153	MAIT	iPD_Control
PTPRCAP	166.758	-0.0150415	0.054353	-0.276737	0.781982	0.998153	MAIT	iPD_Control
CORO1B	9.73008	-0.168824	0.136304	-1.23858	0.2155	0.998153	MAIT	iPD_Control
TMEM134	8.25649	-0.125908	0.107268	-1.17376	0.24049	0.998153	MAIT	iPD_Control
AIP	20.4239	0.0136391	0.0770226	0.17708	0.859446	0.998153	MAIT	iPD_Control
PITPNM1	5.71629	-0.0705092	0.129889	-0.542842	0.587238	0.998153	MAIT	iPD_Control
CDK2AP2	16.6901	-0.0172093	0.127536	-0.134937	0.892662	0.998153	MAIT	iPD_Control
GSTP1	32.5636	-0.159889	0.0805882	-1.98403	0.0472525	0.998153	MAIT	iPD_Control
NDUFV1	19.7634	0.234409	0.0761802	3.07703	0.00209075	0.998153	MAIT	iPD_Control
NDUFS8	17.5738	-0.0263064	0.0881621	-0.298386	0.765408	0.998153	MAIT	iPD_Control
TCIRG1	13.3088	0.0531189	0.099489	0.533917	0.593399	0.998153	MAIT	iPD_Control
KMT5B	7.19047	0.0163018	0.118692	0.137346	0.890758	0.998153	MAIT	iPD_Control
PPP6R3	13.264	-0.0145003	0.0896583	-0.161729	0.871519	0.998153	MAIT	iPD_Control
CPT1A	5.77661	0.0886335	0.14316	0.619124	0.535835	0.998153	MAIT	iPD_Control
MRPL21	7.5336	-0.154966	0.117261	-1.32155	0.186317	0.998153	MAIT	iPD_Control
PPFIA1	5.61887	0.105265	0.133469	0.788682	0.430298	0.998153	MAIT	iPD_Control
NADSYN1	7.85351	-0.00925755	0.113893	-0.0812828	0.935217	0.998153	MAIT	iPD_Control
NUMA1	11.0474	0.083332	0.0924468	0.901405	0.367373	0.998153	MAIT	iPD_Control
LAMTOR1	19.1357	0.0177291	0.0789063	0.224685	0.822224	0.998153	MAIT	iPD_Control
ANAPC15	6.78231	-0.00552472	0.118324	-0.0466913	0.962759	0.998153	MAIT	iPD_Control
ARAP1	4.38448	-0.250842	0.155757	-1.61047	0.107295	0.998153	MAIT	iPD_Control
ATG16L2	9.33225	0.0200041	0.108713	0.184009	0.854006	0.998153	MAIT	iPD_Control
FCHSD2	6.32569	-0.105351	0.125155	-0.841764	0.39992	0.998153	MAIT	iPD_Control
RAB6A	14.4073	-0.0765095	0.0839951	-0.91088	0.362359	0.998153	MAIT	iPD_Control
MRPL48	4.59463	-0.00865601	0.140804	-0.0614755	0.950981	0.998153	MAIT	iPD_Control
COA4	6.41182	0.114218	0.123013	0.928506	0.353145	0.998153	MAIT	iPD_Control
UCP2	41.8489	0.0551401	0.0848467	0.649879	0.51577	0.998153	MAIT	iPD_Control
RNF169	8.45298	0.070114	0.110571	0.634105	0.526012	0.998153	MAIT	iPD_Control
XRRA1	4.43821	0.123281	0.174945	0.704687	0.481005	0.998153	MAIT	iPD_Control
SPCS2	26.0346	0.00793873	0.0727841	0.109072	0.913145	0.998153	MAIT	iPD_Control
UVRAG	10.9707	-0.0294713	0.101465	-0.290458	0.771466	0.998153	MAIT	iPD_Control
THAP12	7.45895	0.0161912	0.108076	0.149813	0.880912	0.998153	MAIT	iPD_Control
EMSY	5.47938	-0.141761	0.13246	-1.07021	0.284524	0.998153	MAIT	iPD_Control
CLNS1A	13.6844	0.0642227	0.0866581	0.741105	0.45863	0.998153	MAIT	iPD_Control
RSF1	19.5706	-0.0845473	0.0753411	-1.12219	0.26178	0.998153	MAIT	iPD_Control
NDUFC2	24.0294	0.0360448	0.0735416	0.490128	0.624043	0.998153	MAIT	iPD_Control
PRCP	5.30459	0.177812	0.13591	1.3083	0.19077	0.998153	MAIT	iPD_Control
PCF11	8.72177	0.118974	0.104538	1.13809	0.255081	0.998153	MAIT	iPD_Control
CCDC90B	6.96963	-0.0603009	0.121295	-0.49714	0.61909	0.998153	MAIT	iPD_Control
CREBZF	8.93386	-0.0969845	0.100538	-0.964654	0.334718	0.998153	MAIT	iPD_Control
SYTL2	29.9725	-0.00030458	0.0857051	-0.00355381	0.997164	0.999256	MAIT	iPD_Control
PICALM	12.8633	-0.195358	0.0865609	-2.25689	0.0240149	0.998153	MAIT	iPD_Control
HIKESHI	9.21694	0.0606199	0.122098	0.496487	0.619551	0.998153	MAIT	iPD_Control
TMEM135	4.89543	0.0376346	0.150001	0.250895	0.801895	0.998153	MAIT	iPD_Control
CTSC	36.4275	-0.0801363	0.0883641	-0.906888	0.364466	0.998153	MAIT	iPD_Control
CHORDC1	6.1368	0.184283	0.125583	1.46742	0.142262	0.998153	MAIT	iPD_Control
TAF1D	22.0777	-0.0961788	0.0703652	-1.36685	0.171672	0.998153	MAIT	iPD_Control
CWC15	11.1752	0.079243	0.10526	0.752828	0.451554	0.998153	MAIT	iPD_Control
SRSF8	11.0059	0.0591066	0.0922482	0.640735	0.521695	0.998153	MAIT	iPD_Control
FAM76B	5.96553	-0.0912992	0.124334	-0.734306	0.462762	0.998153	MAIT	iPD_Control
CEP57	12.4054	0.0692005	0.0912234	0.758583	0.448102	0.998153	MAIT	iPD_Control
MAML2	13.2655	-0.175397	0.118198	-1.48393	0.137829	0.998153	MAIT	iPD_Control
CCDC82	5.70515	-0.0845695	0.132305	-0.639201	0.522692	0.998153	MAIT	iPD_Control
BIRC3	5.90528	0.0296405	0.129421	0.229024	0.81885	0.998153	MAIT	iPD_Control
BIRC2	6.30692	-0.0286913	0.134414	-0.213454	0.830973	0.998153	MAIT	iPD_Control
TMEM123	30.5323	0.0735303	0.0702577	1.04658	0.295293	0.998153	MAIT	iPD_Control
CASP4	21.7008	0.00592618	0.0757418	0.0782419	0.937636	0.998153	MAIT	iPD_Control
CASP1	21.624	0.0432456	0.099217	0.435869	0.662932	0.998153	MAIT	iPD_Control
CARD16	19.4512	0.0206842	0.0988648	0.209217	0.834279	0.998153	MAIT	iPD_Control
AASDHPPT	7.22479	0.237614	0.119785	1.98367	0.0472921	0.998153	MAIT	iPD_Control
CWF19L2	8.61089	-0.00416015	0.10627	-0.0391471	0.968773	0.998153	MAIT	iPD_Control
CUL5	8.89652	-0.0670317	0.10584	-0.633328	0.526519	0.998153	MAIT	iPD_Control
NPAT	7.77411	-0.140876	0.117231	-1.2017	0.22948	0.998153	MAIT	iPD_Control
ATM	38.1626	-0.00265926	0.073131	-0.036363	0.970993	0.998153	MAIT	iPD_Control
DDX10	5.39468	0.140692	0.141087	0.997199	0.318668	0.998153	MAIT	iPD_Control
FDX1	10.1696	0.0692844	0.099926	0.693357	0.488086	0.998153	MAIT	iPD_Control
TIMM8B	5.75102	0.0544471	0.139998	0.388912	0.697341	0.998153	MAIT	iPD_Control
SDHD	14.1363	-0.0265847	0.0856525	-0.310379	0.756273	0.998153	MAIT	iPD_Control
PTS	9.70718	0.0278722	0.11204	0.248769	0.803539	0.998153	MAIT	iPD_Control
USP28	5.40123	0.241112	0.170354	1.41536	0.156963	0.998153	MAIT	iPD_Control
ZBTB16	26.1604	0.0650874	0.110243	0.590397	0.554925	0.998153	MAIT	iPD_Control
REXO2	6.79887	0.0314394	0.116354	0.270204	0.787003	0.998153	MAIT	iPD_Control
ZPR1	5.80168	-0.00766158	0.121207	-0.0632106	0.949599	0.998153	MAIT	iPD_Control
SIK3	33.997	0.0358255	0.0834863	0.429118	0.667837	0.998153	MAIT	iPD_Control
PCSK7	13.5365	0.0749619	0.0883323	0.848635	0.396084	0.998153	MAIT	iPD_Control
IL10RA	26.0372	0.0730313	0.0718651	1.01623	0.309521	0.998153	MAIT	iPD_Control
JAML	15.5001	0.211632	0.138101	1.53244	0.125414	0.998153	MAIT	iPD_Control
MPZL3	19.7874	0.0629981	0.100975	0.6239	0.532693	0.998153	MAIT	iPD_Control
CD3E	204.413	0.0327088	0.0386541	0.846191	0.397446	0.998153	MAIT	iPD_Control
CD3D	102.11	0.00596154	0.0603358	0.0988061	0.921292	0.998153	MAIT	iPD_Control
CD3G	46.6398	-0.0956839	0.0594341	-1.60991	0.107417	0.998153	MAIT	iPD_Control
UBE4A	8.96443	-0.0185196	0.101984	-0.181593	0.855902	0.998153	MAIT	iPD_Control
ATP5MG	102.203	-0.0241342	0.0751173	-0.321287	0.747993	0.998153	MAIT	iPD_Control
KMT2A	33.9501	-0.123847	0.0623555	-1.98614	0.0470177	0.998153	MAIT	iPD_Control
ARCN1	10.9471	-0.0689686	0.098085	-0.703151	0.481961	0.998153	MAIT	iPD_Control
DDX6	36.1863	-0.0215132	0.0744253	-0.289058	0.772537	0.998153	MAIT	iPD_Control
BCL9L	6.6421	0.0480664	0.122803	0.391411	0.695493	0.998153	MAIT	iPD_Control
TRAPPC4	7.47344	-0.027038	0.116374	-0.232337	0.816276	0.998153	MAIT	iPD_Control
HYOU1	8.2397	-0.0815786	0.109339	-0.746111	0.455601	0.998153	MAIT	iPD_Control
H2AFX	6.1116	-0.0524641	0.159631	-0.328658	0.742414	0.998153	MAIT	iPD_Control
CBL	6.19236	-0.12666	0.126489	-1.00135	0.316657	0.998153	MAIT	iPD_Control
SORL1	24.1933	-0.0662537	0.0859584	-0.770765	0.440846	0.998153	MAIT	iPD_Control
HSPA8	147.206	0.0381539	0.0481503	0.792392	0.428132	0.998153	MAIT	iPD_Control
TBRG1	16.1078	-0.02735	0.0785259	-0.348293	0.72762	0.998153	MAIT	iPD_Control
FEZ1	5.05706	0.0120854	0.172518	0.0700532	0.944151	0.998153	MAIT	iPD_Control
STT3A	7.86244	0.0482143	0.133541	0.361045	0.718066	0.998153	MAIT	iPD_Control
SRPRA	27.9483	0.0155118	0.0702058	0.220947	0.825134	0.998153	MAIT	iPD_Control
DCPS	5.67653	0.00698528	0.133611	0.0522807	0.958305	0.998153	MAIT	iPD_Control
ETS1	87.8908	0.043014	0.042499	1.01212	0.311482	0.998153	MAIT	iPD_Control
FLI1	22.8688	0.1169	0.0733357	1.59404	0.110927	0.998153	MAIT	iPD_Control
ZBTB44	9.34898	-0.0122268	0.118547	-0.103139	0.917853	0.998153	MAIT	iPD_Control
VPS26B	8.96966	0.0160514	0.102441	0.156689	0.87549	0.998153	MAIT	iPD_Control
THYN1	8.24977	-0.0119191	0.109702	-0.10865	0.91348	0.998153	MAIT	iPD_Control
KDM5A	14.6927	-0.0814736	0.0861571	-0.94564	0.344332	0.998153	MAIT	iPD_Control
WNK1	18.8941	0.034992	0.0722766	0.48414	0.628287	0.998153	MAIT	iPD_Control
ERC1	7.04408	0.130255	0.132962	0.979636	0.327266	0.998153	MAIT	iPD_Control
FBXL14	6.33267	-0.253257	0.122149	-2.07335	0.0381398	0.998153	MAIT	iPD_Control
ADIPOR2	5.34057	-0.170377	0.132182	-1.28896	0.197412	0.998153	MAIT	iPD_Control
CACNA2D4	4.09023	0.169834	0.250651	0.67757	0.498045	0.998153	MAIT	iPD_Control
FKBP4	5.85023	0.233529	0.125348	1.86305	0.0624558	0.998153	MAIT	iPD_Control
ITFG2	7.77515	0.126144	0.115082	1.09612	0.273026	0.998153	MAIT	iPD_Control
CRACR2A	8.70354	0.107044	0.112536	0.951198	0.341504	0.998153	MAIT	iPD_Control
CCND2	17.316	-0.0440223	0.0803515	-0.547872	0.58378	0.998153	MAIT	iPD_Control
NDUFA9	8.94544	0.019574	0.0983821	0.198959	0.842295	0.998153	MAIT	iPD_Control
TNFRSF1A	8.83865	0.132336	0.131569	1.00583	0.314497	0.998153	MAIT	iPD_Control
CD27	25.924	0.194171	0.12924	1.5024	0.132993	0.998153	MAIT	iPD_Control
TAPBPL	7.25443	0.041853	0.120734	0.346654	0.728852	0.998153	MAIT	iPD_Control
MRPL51	11.7526	-0.0498032	0.110436	-0.450971	0.652011	0.998153	MAIT	iPD_Control
GAPDH	210.322	-0.0401288	0.0498095	-0.805645	0.420447	0.998153	MAIT	iPD_Control
CHD4	13.0272	0.075762	0.0926988	0.817292	0.413762	0.998153	MAIT	iPD_Control
ZNF384	5.99839	0.22485	0.131507	1.7098	0.0873036	0.998153	MAIT	iPD_Control
MLF2	16.4983	0.132404	0.0775722	1.70685	0.0878506	0.998153	MAIT	iPD_Control
PTMS	10.3776	-0.171023	0.155858	-1.0973	0.272508	0.998153	MAIT	iPD_Control
LAG3	19.7353	0.127508	0.100986	1.26264	0.20672	0.998153	MAIT	iPD_Control
CD4	3.19339	0.020625	0.327249	0.0630255	0.949746	0.998153	MAIT	iPD_Control
TPI1	46.3997	0.116023	0.0593849	1.95374	0.0507316	0.998153	MAIT	iPD_Control
ENO2	5.95194	0.199357	0.121156	1.64546	0.0998757	0.998153	MAIT	iPD_Control
PTPN6	21.381	-0.0214995	0.107428	-0.200129	0.84138	0.998153	MAIT	iPD_Control
PHB2	29.8782	0.0255698	0.0674757	0.378948	0.704726	0.998153	MAIT	iPD_Control
CLSTN3	5.82305	-0.0305309	0.160759	-0.189917	0.849374	0.998153	MAIT	iPD_Control
SLC2A3	59.6913	-0.0827974	0.104308	-0.793779	0.427324	0.998153	MAIT	iPD_Control
NECAP1	6.58577	0.171423	0.127044	1.34932	0.177235	0.998153	MAIT	iPD_Control
M6PR	18.9839	0.0528563	0.0799043	0.661495	0.508295	0.998153	MAIT	iPD_Control
KLRG1	73.463	-0.014423	0.0609602	-0.236597	0.812969	0.998153	MAIT	iPD_Control
A2M	15.796	-0.174391	0.114255	-1.52634	0.126926	0.998153	MAIT	iPD_Control
PZP	18.5519	-0.169845	0.110799	-1.53291	0.125297	0.998153	MAIT	iPD_Control
KLRB1	258.831	0.0692999	0.0876103	0.791002	0.428943	0.998153	MAIT	iPD_Control
CLEC2D	30.3678	-0.0943136	0.0787638	-1.19742	0.231141	0.998153	MAIT	iPD_Control
CD69	208.029	0.0650814	0.0835241	0.779193	0.435866	0.998153	MAIT	iPD_Control
KLRF1	6.0696	-0.0554724	0.285279	-0.19445	0.845824	0.998153	MAIT	iPD_Control
CLEC2B	44.3844	-0.0468935	0.0764384	-0.613481	0.539559	0.998153	MAIT	iPD_Control
GABARAPL1	10.9979	-0.326601	0.184707	-1.76821	0.0770261	0.998153	MAIT	iPD_Control
KLRD1	26.6716	-0.0427754	0.210373	-0.203331	0.838876	0.998153	MAIT	iPD_Control
KLRK1	38.4946	-0.00916703	0.126508	-0.0724618	0.942234	0.998153	MAIT	iPD_Control
KLRC4	4.86948	-0.0533224	0.345523	-0.154324	0.877355	0.998153	MAIT	iPD_Control
KLRC1	11.1719	-0.0531457	0.320459	-0.165842	0.868281	0.998153	MAIT	iPD_Control
YBX3	4.64562	-0.302713	0.341931	-0.885303	0.375993	0.998153	MAIT	iPD_Control
SMIM10L1	9.23082	0.0494232	0.0992097	0.498169	0.618365	0.998153	MAIT	iPD_Control
ETV6	8.25569	-0.0408497	0.123975	-0.329498	0.741779	0.998153	MAIT	iPD_Control
BORCS5	13.0211	0.0416991	0.107922	0.386383	0.699213	0.998153	MAIT	iPD_Control
DUSP16	11.3446	0.0417628	0.115963	0.36014	0.718742	0.998153	MAIT	iPD_Control
CDKN1B	48.7728	0.154633	0.0726677	2.12795	0.0333413	0.998153	MAIT	iPD_Control
ATF7IP	22.4726	0.00914718	0.072579	0.126031	0.899708	0.998153	MAIT	iPD_Control
H2AFJ	10.7679	-0.0165487	0.117229	-0.141166	0.887739	0.998153	MAIT	iPD_Control
WBP11	14.0652	-0.0872338	0.0907224	-0.961546	0.336278	0.998153	MAIT	iPD_Control
ARHGDIB	184.722	-0.00863785	0.0409143	-0.211121	0.832793	0.998153	MAIT	iPD_Control
STRAP	18.4642	0.029362	0.0779286	0.376781	0.706337	0.998153	MAIT	iPD_Control
PLEKHA5	5.02523	0.224565	0.183801	1.22179	0.221789	0.998153	MAIT	iPD_Control
AEBP2	11.0502	0.133771	0.091836	1.45663	0.145219	0.998153	MAIT	iPD_Control
PYROXD1	5.52997	-0.15432	0.140321	-1.09976	0.271436	0.998153	MAIT	iPD_Control
RECQL	8.44194	0.0508727	0.104294	0.48778	0.625705	0.998153	MAIT	iPD_Control
GOLT1B	5.71283	-0.144248	0.125057	-1.15346	0.248722	0.998153	MAIT	iPD_Control
LDHB	68.1926	0.0592614	0.064177	0.923405	0.355796	0.998153	MAIT	iPD_Control
ETNK1	9.0322	-0.0469831	0.103	-0.456145	0.648286	0.998153	MAIT	iPD_Control
KRAS	10.3672	-0.0672371	0.105154	-0.639414	0.522554	0.998153	MAIT	iPD_Control
ITPR2	11.2968	0.0688216	0.109732	0.627176	0.530544	0.998153	MAIT	iPD_Control
FGFR1OP2	16.2082	0.00627852	0.0790271	0.0794476	0.936677	0.998153	MAIT	iPD_Control
MRPS35	7.22461	-0.181955	0.130021	-1.39943	0.161685	0.998153	MAIT	iPD_Control
CCDC91	18.2028	0.026829	0.0790962	0.339194	0.734463	0.998153	MAIT	iPD_Control
ERGIC2	8.22989	0.0405665	0.114441	0.354475	0.722983	0.998153	MAIT	iPD_Control
SINHCAF	8.36612	0.03101	0.102748	0.301806	0.7628	0.998153	MAIT	iPD_Control
RESF1	44.3348	0.101938	0.0727546	1.40112	0.161179	0.998153	MAIT	iPD_Control
DNM1L	6.45096	-0.0301655	0.126226	-0.238981	0.81112	0.998153	MAIT	iPD_Control
KIF21A	6.2136	-0.0278596	0.136342	-0.204335	0.838092	0.998153	MAIT	iPD_Control
YAF2	7.31667	-0.0145742	0.118866	-0.12261	0.902416	0.998153	MAIT	iPD_Control
PPHLN1	14.8737	-0.153081	0.0797773	-1.91885	0.0550029	0.998153	MAIT	iPD_Control
ZCRB1	7.47849	0.0601778	0.11412	0.527322	0.59797	0.998153	MAIT	iPD_Control
PUS7L	4.99209	0.166999	0.135376	1.23359	0.217355	0.998153	MAIT	iPD_Control
IRAK4	8.21859	-0.148861	0.107773	-1.38124	0.167205	0.998153	MAIT	iPD_Control
TWF1	7.45648	0.012889	0.115973	0.111139	0.911506	0.998153	MAIT	iPD_Control
TMEM117	7.02709	0.102784	0.143482	0.716352	0.473774	0.998153	MAIT	iPD_Control
NELL2	8.20555	0.068914	0.161189	0.427535	0.66899	0.998153	MAIT	iPD_Control
ANO6	7.69856	-0.00488358	0.112685	-0.0433385	0.965432	0.998153	MAIT	iPD_Control
ARID2	9.02067	-0.204589	0.111371	-1.837	0.06621	0.998153	MAIT	iPD_Control
SCAF11	29.5346	-0.0851889	0.0583173	-1.46078	0.144075	0.998153	MAIT	iPD_Control
SLC38A1	41.7678	-0.131755	0.0760952	-1.73144	0.0833726	0.998153	MAIT	iPD_Control
SLC38A2	16.8162	-0.0231029	0.0937245	-0.246498	0.805297	0.998153	MAIT	iPD_Control
PCED1B	15.7113	-0.09564	0.0999397	-0.956978	0.338579	0.998153	MAIT	iPD_Control
HDAC7	7.12053	-0.189614	0.116211	-1.63164	0.102756	0.998153	MAIT	iPD_Control
KANSL2	6.44991	0.0114222	0.13261	0.0861336	0.93136	0.998153	MAIT	iPD_Control
CCNT1	9.72548	0.0723862	0.106485	0.679781	0.496643	0.998153	MAIT	iPD_Control
DDX23	6.12802	0.182053	0.122181	1.49002	0.136219	0.998153	MAIT	iPD_Control
FKBP11	34.637	0.0431139	0.070626	0.610453	0.541562	0.998153	MAIT	iPD_Control
ARF3	7.62007	-0.02688	0.110328	-0.243637	0.807512	0.998153	MAIT	iPD_Control
LMBR1L	4.88761	-0.385326	0.147025	-2.62081	0.00877211	0.998153	MAIT	iPD_Control
TUBA1B	45.6672	-0.0167701	0.0709532	-0.236355	0.813157	0.998153	MAIT	iPD_Control
TUBA1A	30.9855	-0.0338799	0.0804915	-0.420913	0.673819	0.998153	MAIT	iPD_Control
TUBA1C	10.5154	-0.0366568	0.124883	-0.29353	0.769117	0.998153	MAIT	iPD_Control
MCRS1	5.75944	-0.1425	0.127026	-1.12182	0.26194	0.998153	MAIT	iPD_Control
TMBIM6	49.0407	0.0892501	0.0579261	1.54076	0.123375	0.998153	MAIT	iPD_Control
SMARCD1	6.59415	-0.109404	0.12731	-0.859347	0.390149	0.998153	MAIT	iPD_Control
COX14	16.6102	-0.00358868	0.0845366	-0.0424512	0.966139	0.998153	MAIT	iPD_Control
ATF1	6.00219	-0.00367733	0.139515	-0.0263579	0.978972	0.998485	MAIT	iPD_Control
LETMD1	8.92601	0.0525733	0.105452	0.498553	0.618095	0.998153	MAIT	iPD_Control
DAZAP2	61.4639	0.137773	0.0508312	2.7104	0.00672027	0.998153	MAIT	iPD_Control
BIN2	53.6151	0.0166712	0.0492258	0.338669	0.734859	0.998153	MAIT	iPD_Control
EIF4B	57.8188	0.0254362	0.0558778	0.455211	0.648957	0.998153	MAIT	iPD_Control
SPRYD3	6.88998	0.177458	0.120589	1.47159	0.141131	0.998153	MAIT	iPD_Control
ITGB7	25.4605	0.0566114	0.0824479	0.686633	0.492314	0.998153	MAIT	iPD_Control
RARG	5.45758	-0.0109254	0.152046	-0.071856	0.942716	0.998153	MAIT	iPD_Control
PFDN5	193.495	-0.00568698	0.0653136	-0.0870718	0.930614	0.998153	MAIT	iPD_Control
PRR13	39.357	0.038663	0.0600947	0.643368	0.519985	0.998153	MAIT	iPD_Control
PCBP2	29.473	0.00187003	0.0674011	0.0277448	0.977866	0.998485	MAIT	iPD_Control
ATP5MC2	109.481	-0.0183223	0.0627304	-0.29208	0.770225	0.998153	MAIT	iPD_Control
CALCOCO1	7.03199	-0.0189568	0.123585	-0.153391	0.87809	0.998153	MAIT	iPD_Control
HNRNPA1	120.489	0.0715301	0.0553824	1.29157	0.196507	0.998153	MAIT	iPD_Control
COPZ1	10.5889	-0.0391854	0.11081	-0.353626	0.723619	0.998153	MAIT	iPD_Control
NCKAP1L	12.8066	-0.0369096	0.099315	-0.371642	0.71016	0.998153	MAIT	iPD_Control
TESPA1	7.2937	-0.363725	0.147514	-2.46569	0.0136748	0.998153	MAIT	iPD_Control
BLOC1S1	20.3066	-0.0173329	0.096569	-0.179488	0.857555	0.998153	MAIT	iPD_Control
CD63	25.8608	-0.0510078	0.0791149	-0.64473	0.519102	0.998153	MAIT	iPD_Control
SARNP	10.9718	-0.149781	0.0910207	-1.64557	0.0998523	0.998153	MAIT	iPD_Control
ORMDL2	5.66651	-0.123712	0.13946	-0.887078	0.375037	0.998153	MAIT	iPD_Control
PYM1	5.68489	-0.00654648	0.130387	-0.0502082	0.959956	0.998153	MAIT	iPD_Control
DGKA	13.0183	0.00236128	0.100844	0.0234152	0.981319	0.998485	MAIT	iPD_Control
RAB5B	7.68543	0.043613	0.112986	0.386003	0.699495	0.998153	MAIT	iPD_Control
PA2G4	25.4242	-0.0283755	0.0683113	-0.415386	0.67786	0.998153	MAIT	iPD_Control
ESYT1	14.6384	0.134951	0.109358	1.23403	0.21719	0.998153	MAIT	iPD_Control
MYL6	146.893	-0.038678	0.0616866	-0.627008	0.530654	0.998153	MAIT	iPD_Control
SMARCC2	16.3747	0.0804394	0.0864274	0.930717	0.352	0.998153	MAIT	iPD_Control
CS	7.0556	0.106378	0.112946	0.941844	0.346273	0.998153	MAIT	iPD_Control
CNPY2	14.4282	-0.0229164	0.0957024	-0.239455	0.810753	0.998153	MAIT	iPD_Control
STAT2	5.37216	-0.141705	0.133096	-1.06468	0.287019	0.998153	MAIT	iPD_Control
BAZ2A	14.333	-0.169755	0.0930987	-1.82339	0.068244	0.998153	MAIT	iPD_Control
ATP5F1B	51.2477	-0.00335952	0.0500968	-0.0670607	0.946533	0.998153	MAIT	iPD_Control
PTGES3	42.3612	0.0238959	0.0585778	0.407934	0.683322	0.998153	MAIT	iPD_Control
NACA	388.225	0.00748752	0.0501495	0.149304	0.881314	0.998153	MAIT	iPD_Control
STAT6	9.49056	0.0279613	0.118207	0.236546	0.813009	0.998153	MAIT	iPD_Control
R3HDM2	9.32695	-0.0836012	0.105379	-0.793336	0.427582	0.998153	MAIT	iPD_Control
ARHGAP9	15.5168	-0.140118	0.087679	-1.59807	0.110027	0.998153	MAIT	iPD_Control
MARS	8.21788	-0.178673	0.105646	-1.69124	0.0907913	0.998153	MAIT	iPD_Control
DDIT3	5.22318	0.225674	0.159012	1.41923	0.155832	0.998153	MAIT	iPD_Control
DCTN2	11.9257	0.08168	0.0941927	0.867159	0.385855	0.998153	MAIT	iPD_Control
OS9	15.0863	-0.120876	0.079885	-1.51312	0.130248	0.998153	MAIT	iPD_Control
AGAP2	6.59336	0.100643	0.11895	0.846095	0.3975	0.998153	MAIT	iPD_Control
CDK4	6.22055	0.025246	0.13221	0.190954	0.848562	0.998153	MAIT	iPD_Control
2026-03-09	10.075	0.0693417	0.0966174	0.717694	0.472946	0.998153	MAIT	iPD_Control
CTDSP2	8.03197	-0.0888709	0.110342	-0.805414	0.420581	0.998153	MAIT	iPD_Control
SLC16A7	10.8964	-0.0203623	0.0957915	-0.212569	0.831663	0.998153	MAIT	iPD_Control
USP15	32.414	-0.121207	0.0683233	-1.77403	0.0760589	0.998153	MAIT	iPD_Control
MON2	11.3177	-0.068929	0.0966341	-0.713299	0.475661	0.998153	MAIT	iPD_Control
TBK1	6.16487	-0.317258	0.132019	-2.40313	0.0162555	0.998153	MAIT	iPD_Control
RASSF3	8.13708	-0.0358561	0.112502	-0.318715	0.749943	0.998153	MAIT	iPD_Control
LEMD3	8.41683	0.0144896	0.102639	0.141171	0.887735	0.998153	MAIT	iPD_Control
LLPH	5.59472	0.157981	0.13266	1.19087	0.233703	0.998153	MAIT	iPD_Control
TMBIM4	21.3194	0.0349822	0.081748	0.427927	0.668704	0.998153	MAIT	iPD_Control
HELB	10.3624	0.0896947	0.101827	0.880855	0.378396	0.998153	MAIT	iPD_Control
CAND1	7.9857	-0.228408	0.109276	-2.0902	0.0366001	0.998153	MAIT	iPD_Control
DYRK2	8.04778	0.133956	0.106358	1.25949	0.207854	0.998153	MAIT	iPD_Control
RAP1B	54.4861	-0.0172168	0.053815	-0.319926	0.749024	0.998153	MAIT	iPD_Control
NUP107	5.6343	0.136242	0.123929	1.09936	0.271613	0.998153	MAIT	iPD_Control
MDM2	5.28431	0.0314073	0.128513	0.24439	0.806929	0.998153	MAIT	iPD_Control
CPSF6	13.2445	0.14734	0.0959594	1.53544	0.124676	0.998153	MAIT	iPD_Control
LYZ	7.23486	-0.0324185	0.55661	-0.0582427	0.953555	0.998153	MAIT	iPD_Control
CCT2	18.0679	-0.0874485	0.0737046	-1.18647	0.235436	0.998153	MAIT	iPD_Control
CNOT2	17.2175	-0.114984	0.0794936	-1.44645	0.148051	0.998153	MAIT	iPD_Control
ZFC3H1	14.1059	-0.0203209	0.089781	-0.226339	0.820938	0.998153	MAIT	iPD_Control
RAB21	8.31357	0.039698	0.109156	0.363682	0.716096	0.998153	MAIT	iPD_Control
TBC1D15	6.79576	-0.177125	0.132727	-1.33451	0.182036	0.998153	MAIT	iPD_Control
ATXN7L3B	11.4052	0.0395301	0.100025	0.395202	0.692694	0.998153	MAIT	iPD_Control
GLIPR1	22.1011	-0.0600174	0.0810838	-0.740191	0.459184	0.998153	MAIT	iPD_Control
KRR1	9.72194	-0.0821601	0.0970414	-0.846649	0.397191	0.998153	MAIT	iPD_Control
NAP1L1	34.9862	-0.0701263	0.0751205	-0.933517	0.350553	0.998153	MAIT	iPD_Control
OSBPL8	23.9414	0.111474	0.0691817	1.61133	0.107108	0.998153	MAIT	iPD_Control
PPP1R12A	24.3039	-0.0218017	0.0671845	-0.324505	0.745556	0.998153	MAIT	iPD_Control
CCDC59	13.0568	0.0882754	0.0965072	0.914703	0.360348	0.998153	MAIT	iPD_Control
POC1B	6.62122	0.172746	0.122343	1.41198	0.157956	0.998153	MAIT	iPD_Control
ATP2B1	13.3438	-0.0586226	0.100981	-0.580533	0.561555	0.998153	MAIT	iPD_Control
BTG1	347.729	0.0199587	0.0746067	0.267519	0.78907	0.998153	MAIT	iPD_Control
EEA1	6.49466	0.183325	0.118558	1.54629	0.122034	0.998153	MAIT	iPD_Control
NUDT4	7.13074	-0.116485	0.125626	-0.92724	0.353802	0.998153	MAIT	iPD_Control
UBE2N	12.9125	0.0784387	0.0912456	0.859644	0.389985	0.998153	MAIT	iPD_Control
PLXNC1	5.51394	-0.0413653	0.131127	-0.31546	0.752412	0.998153	MAIT	iPD_Control
NDUFA12	18.2464	0.0197974	0.0885664	0.223532	0.823122	0.998153	MAIT	iPD_Control
VEZT	5.51502	-0.312481	0.134357	-2.32575	0.0200317	0.998153	MAIT	iPD_Control
METAP2	11.6018	-0.0316681	0.0983495	-0.321995	0.747456	0.998153	MAIT	iPD_Control
SNRPF	19.082	-0.0439112	0.0907163	-0.48405	0.628351	0.998153	MAIT	iPD_Control
LTA4H	9.45179	0.0851851	0.108522	0.784957	0.432479	0.998153	MAIT	iPD_Control
ELK3	9.26991	0.240456	0.116855	2.05774	0.0396155	0.998153	MAIT	iPD_Control
CDK17	27.1612	-0.189768	0.105962	-1.7909	0.07331	0.998153	MAIT	iPD_Control
TMPO	11.3522	0.061243	0.0934085	0.655647	0.512051	0.998153	MAIT	iPD_Control
SLC25A3	47.2202	0.0763404	0.0555618	1.37397	0.16945	0.998153	MAIT	iPD_Control
UHRF1BP1L	5.77063	0.069077	0.140829	0.490501	0.623779	0.998153	MAIT	iPD_Control
ACTR6	5.55863	0.0845265	0.138179	0.611716	0.540725	0.998153	MAIT	iPD_Control
ARL1	4.88199	0.134711	0.149287	0.902358	0.366866	0.998153	MAIT	iPD_Control
GNPTAB	9.77092	-0.110503	0.113915	-0.970045	0.332024	0.998153	MAIT	iPD_Control
WASHC3	6.79009	0.0527426	0.12889	0.409208	0.682387	0.998153	MAIT	iPD_Control
HSP90B1	72.0841	-0.0351947	0.0434924	-0.809215	0.418392	0.998153	MAIT	iPD_Control
TDG	5.73147	0.0634437	0.135269	0.469019	0.639056	0.998153	MAIT	iPD_Control
TXNRD1	10.3715	0.00783198	0.0962084	0.0814064	0.935119	0.998153	MAIT	iPD_Control
CHST11	17.251	0.0325743	0.0898894	0.362382	0.717067	0.998153	MAIT	iPD_Control
WASHC4	5.92899	0.222634	0.130192	1.71005	0.0872566	0.998153	MAIT	iPD_Control
TCP11L2	6.63631	-0.0618637	0.124368	-0.497426	0.618888	0.998153	MAIT	iPD_Control
TMEM263	7.95198	0.0106261	0.105471	0.100749	0.91975	0.998153	MAIT	iPD_Control
CRY1	12.8399	-0.0659955	0.114243	-0.577677	0.563482	0.998153	MAIT	iPD_Control
BTBD11	11.8756	-0.0591057	0.144135	-0.410073	0.681753	0.998153	MAIT	iPD_Control
PWP1	8.24362	0.0161141	0.108087	0.149085	0.881486	0.998153	MAIT	iPD_Control
ISCU	28.8845	0.0546983	0.0600502	0.910875	0.362361	0.998153	MAIT	iPD_Control
SELPLG	36.5065	-0.0396066	0.0664141	-0.596358	0.550936	0.998153	MAIT	iPD_Control
GLTP	7.26979	-0.0077416	0.112226	-0.0689824	0.945004	0.998153	MAIT	iPD_Control
TCHP	5.27722	-0.105223	0.135259	-0.777937	0.436606	0.998153	MAIT	iPD_Control
GIT2	11.2854	-0.00035834	0.0944177	-0.00379527	0.996972	0.999256	MAIT	iPD_Control
ANKRD13A	7.27138	-0.0109836	0.117902	-0.0931589	0.925777	0.998153	MAIT	iPD_Control
ATP2A2	4.71948	0.0180984	0.147639	0.122586	0.902435	0.998153	MAIT	iPD_Control
ARPC3	77.7945	0.0823781	0.0568499	1.44905	0.147325	0.998153	MAIT	iPD_Control
VPS29	14.0809	0.0114605	0.0814234	0.140751	0.888066	0.998153	MAIT	iPD_Control
PPP1CC	15.6813	0.15611	0.0801846	1.94688	0.0515488	0.998153	MAIT	iPD_Control
ATXN2	5.67405	0.00225764	0.127034	0.0177719	0.985821	0.998485	MAIT	iPD_Control
ERP29	48.2619	0.0676068	0.0553896	1.22057	0.22225	0.998153	MAIT	iPD_Control
HECTD4	6.87936	-0.0839446	0.134874	-0.622393	0.533683	0.998153	MAIT	iPD_Control
PTPN11	8.59993	-0.0149937	0.10169	-0.147446	0.88278	0.998153	MAIT	iPD_Control
OAS2	6.00703	-0.0495354	0.134821	-0.367416	0.713309	0.998153	MAIT	iPD_Control
DDX54	8.54791	-0.103289	0.104648	-0.987013	0.323636	0.998153	MAIT	iPD_Control
MED13L	10.5644	-0.00429973	0.108796	-0.0395209	0.968475	0.998153	MAIT	iPD_Control
FBXO21	7.44573	0.117447	0.112142	1.04731	0.294956	0.998153	MAIT	iPD_Control
PEBP1	35.8277	0.0405611	0.0580431	0.69881	0.484671	0.998153	MAIT	iPD_Control
TAOK3	19.7249	0.101141	0.0780714	1.2955	0.195148	0.998153	MAIT	iPD_Control
SUDS3	6.16081	-0.0958916	0.119689	-0.801176	0.42303	0.998153	MAIT	iPD_Control
PXN	16.4331	-0.153925	0.079888	-1.92675	0.0540102	0.998153	MAIT	iPD_Control
COX6A1	53.973	-0.0187965	0.0653042	-0.28783	0.773477	0.998153	MAIT	iPD_Control
SRSF9	24.2036	-0.0668908	0.0666958	-1.00292	0.315898	0.998153	MAIT	iPD_Control
DYNLL1	14.0162	-0.113762	0.124975	-0.910279	0.362675	0.998153	MAIT	iPD_Control
RNF10	10.4877	-0.104227	0.0973263	-1.07091	0.284211	0.998153	MAIT	iPD_Control
POP5	9.52201	-0.0679938	0.104188	-0.652607	0.514009	0.998153	MAIT	iPD_Control
MLEC	8.68224	-0.0204162	0.112468	-0.181529	0.855952	0.998153	MAIT	iPD_Control
SPPL3	9.24643	-0.116378	0.102576	-1.13456	0.256559	0.998153	MAIT	iPD_Control
ANAPC5	19.7574	-0.0894651	0.0734393	-1.21822	0.223141	0.998153	MAIT	iPD_Control
RNF34	7.65965	0.010295	0.111342	0.0924629	0.92633	0.998153	MAIT	iPD_Control
KDM2B	7.06948	-0.288145	0.132793	-2.16989	0.0300151	0.998153	MAIT	iPD_Control
ORAI1	23.27	-0.0425955	0.0743971	-0.572543	0.566954	0.998153	MAIT	iPD_Control
RHOF	26.3505	-0.0105998	0.0765632	-0.138445	0.889889	0.998153	MAIT	iPD_Control
PSMD9	11.7838	-0.133478	0.0894081	-1.4929	0.135462	0.998153	MAIT	iPD_Control
VPS33A	4.98379	-0.108877	0.134216	-0.811209	0.417246	0.998153	MAIT	iPD_Control
CLIP1	9.01545	-0.0326566	0.106527	-0.306557	0.759181	0.998153	MAIT	iPD_Control
RSRC2	18.8403	-0.199982	0.0867697	-2.30474	0.021181	0.998153	MAIT	iPD_Control
DENR	12.2864	-0.0344507	0.0897753	-0.383743	0.701169	0.998153	MAIT	iPD_Control
VPS37B	19.5222	-0.0354419	0.115059	-0.308034	0.758057	0.998153	MAIT	iPD_Control
ARL6IP4	38.7296	0.052765	0.0625216	0.843948	0.398698	0.998153	MAIT	iPD_Control
SBNO1	10.053	-0.0955925	0.0986445	-0.969061	0.332515	0.998153	MAIT	iPD_Control
TMED2	21.4404	0.112776	0.0678494	1.66216	0.0964807	0.998153	MAIT	iPD_Control
EIF2B1	6.76972	0.0411161	0.116617	0.352573	0.724408	0.998153	MAIT	iPD_Control
CCDC92	7.22805	0.0681518	0.114763	0.593847	0.552615	0.998153	MAIT	iPD_Control
NCOR2	6.48548	0.102606	0.124739	0.822571	0.410752	0.998153	MAIT	iPD_Control
UBC	249.874	0.0272901	0.052225	0.522549	0.601288	0.998153	MAIT	iPD_Control
SLC15A4	7.73915	0.028712	0.125334	0.229085	0.818803	0.998153	MAIT	iPD_Control
RAN	45.6935	-0.0286936	0.0603843	-0.475182	0.634657	0.998153	MAIT	iPD_Control
SFSWAP	8.47211	-0.0325677	0.10313	-0.315793	0.75216	0.998153	MAIT	iPD_Control
EP400	8.84423	-0.0196289	0.111246	-0.176446	0.859943	0.998153	MAIT	iPD_Control
ANKLE2	7.94533	0.0767864	0.116762	0.65763	0.510776	0.998153	MAIT	iPD_Control
MPHOSPH8	29.3822	-0.0523058	0.0593749	-0.880941	0.37835	0.998153	MAIT	iPD_Control
PSPC1	7.76535	0.0387071	0.107761	0.359193	0.719451	0.998153	MAIT	iPD_Control
ZMYM2	11.4514	0.023897	0.0962554	0.248267	0.803928	0.998153	MAIT	iPD_Control
XPO4	8.58741	-0.162605	0.106496	-1.52686	0.126796	0.998153	MAIT	iPD_Control
SAP18	34.3177	-0.0755777	0.0623903	-1.21137	0.225754	0.998153	MAIT	iPD_Control
MRPL57	18.2712	-0.0242529	0.0889241	-0.272737	0.785055	0.998153	MAIT	iPD_Control
ZDHHC20	9.04556	-0.0325998	0.113872	-0.286286	0.774659	0.998153	MAIT	iPD_Control
MICU2	13.2751	-0.103941	0.0849099	-1.22413	0.220904	0.998153	MAIT	iPD_Control
SPATA13	9.25069	-0.043028	0.104748	-0.410777	0.681236	0.998153	MAIT	iPD_Control
PARP4	10.5815	-0.00552585	0.0984489	-0.0561291	0.955239	0.998153	MAIT	iPD_Control
NUP58	7.7986	-0.00228845	0.105501	-0.0216913	0.982694	0.998485	MAIT	iPD_Control
USP12	5.59516	-0.037875	0.130576	-0.29006	0.77177	0.998153	MAIT	iPD_Control
GTF3A	51.1549	0.0677008	0.0568808	1.19022	0.233959	0.998153	MAIT	iPD_Control
MTIF3	7.50275	0.121422	0.123519	0.983024	0.325596	0.998153	MAIT	iPD_Control
POLR1D	24.8007	0.128534	0.0707428	1.81693	0.0692284	0.998153	MAIT	iPD_Control
PAN3	12.6612	-0.0419374	0.109448	-0.383173	0.701591	0.998153	MAIT	iPD_Control
POMP	19.8426	-0.106245	0.0789779	-1.34525	0.178545	0.998153	MAIT	iPD_Control
SLC7A1	4.75032	-0.135406	0.14446	-0.937325	0.348592	0.998153	MAIT	iPD_Control
UBL3	8.49584	-0.121265	0.106169	-1.14219	0.253375	0.998153	MAIT	iPD_Control
HMGB1	96.8399	0.012948	0.0451823	0.286571	0.774441	0.998153	MAIT	iPD_Control
USPL1	5.68321	-0.267968	0.134882	-1.98669	0.0469572	0.998153	MAIT	iPD_Control
ALOX5AP	54.0405	0.101813	0.0735061	1.38509	0.166024	0.998153	MAIT	iPD_Control
HSPH1	5.78401	0.106511	0.135489	0.786118	0.431799	0.998153	MAIT	iPD_Control
N4BP2L1	7.85092	-0.053069	0.104469	-0.507986	0.611463	0.998153	MAIT	iPD_Control
N4BP2L2	37.137	-0.0725367	0.058483	-1.2403	0.214863	0.998153	MAIT	iPD_Control
PDS5B	7.23393	-0.107329	0.117242	-0.915443	0.359959	0.998153	MAIT	iPD_Control
ALG5	6.12901	-0.120273	0.118618	-1.01395	0.310606	0.998153	MAIT	iPD_Control
EXOSC8	7.41238	0.0528764	0.109941	0.48095	0.630552	0.998153	MAIT	iPD_Control
SUPT20H	8.21781	-0.0199558	0.116341	-0.171529	0.863808	0.998153	MAIT	iPD_Control
UFM1	15.896	-0.00169332	0.0820339	-0.0206417	0.983531	0.998485	MAIT	iPD_Control
FOXO1	13.6851	0.0402752	0.132896	0.303058	0.761845	0.998153	MAIT	iPD_Control
MRPS31	7.20003	-0.0625408	0.130886	-0.477827	0.632773	0.998153	MAIT	iPD_Control
ELF1	36.3733	-0.154219	0.0717468	-2.1495	0.031595	0.998153	MAIT	iPD_Control
NAA16	6.28618	0.0864272	0.120522	0.717108	0.473307	0.998153	MAIT	iPD_Control
RGCC	13.4203	0.00796191	0.178153	0.0446913	0.964353	0.998153	MAIT	iPD_Control
VWA8	9.44916	0.0152044	0.116141	0.130913	0.895844	0.998153	MAIT	iPD_Control
DNAJC15	10.4146	-0.0350228	0.114328	-0.306337	0.759348	0.998153	MAIT	iPD_Control
GTF2F2	5.92976	-0.0870989	0.127685	-0.682137	0.495152	0.998153	MAIT	iPD_Control
TPT1	1159.74	-0.0291555	0.0517784	-0.563083	0.573378	0.998153	MAIT	iPD_Control
COG3	8.921	-0.0329077	0.110578	-0.297598	0.76601	0.998153	MAIT	iPD_Control
ZC3H13	12.0985	0.0769586	0.0954253	0.80648	0.419966	0.998153	MAIT	iPD_Control
LCP1	119.477	0.0952582	0.0519772	1.83269	0.0668485	0.998153	MAIT	iPD_Control
ESD	7.70342	0.0594061	0.118378	0.501832	0.615786	0.998153	MAIT	iPD_Control
SUCLA2	5.74891	-0.11457	0.126619	-0.904847	0.365547	0.998153	MAIT	iPD_Control
MED4	12.5894	-0.0696988	0.0880882	-0.791239	0.428804	0.998153	MAIT	iPD_Control
ITM2B	152.857	0.0226206	0.0396493	0.570517	0.568327	0.998153	MAIT	iPD_Control
RB1	11.9814	-0.150016	0.0901856	-1.66342	0.096229	0.998153	MAIT	iPD_Control
RCBTB2	4.79594	0.197719	0.179314	1.10264	0.270184	0.998153	MAIT	iPD_Control
FNDC3A	9.90688	0.0936237	0.103447	0.905045	0.365442	0.998153	MAIT	iPD_Control
PHF11	13.3268	0.0641173	0.0893689	0.717445	0.473099	0.998153	MAIT	iPD_Control
EBPL	7.07739	0.155051	0.130176	1.19109	0.233619	0.998153	MAIT	iPD_Control
KPNA3	7.96273	-0.00625766	0.105297	-0.0594287	0.952611	0.998153	MAIT	iPD_Control
RNASEH2B	8.63648	-0.0833801	0.106355	-0.783978	0.433053	0.998153	MAIT	iPD_Control
INTS6	18.0273	0.0312572	0.0919289	0.340015	0.733846	0.998153	MAIT	iPD_Control
WDFY2	7.99948	0.110595	0.116839	0.946555	0.343865	0.998153	MAIT	iPD_Control
VPS36	12.8446	-0.0280689	0.102957	-0.272628	0.785139	0.998153	MAIT	iPD_Control
SUGT1	9.61787	0.111722	0.104148	1.07272	0.283396	0.998153	MAIT	iPD_Control
MZT1	6.31409	0.0969259	0.120617	0.803584	0.421637	0.998153	MAIT	iPD_Control
PIBF1	8.15251	-0.0926972	0.127775	-0.725472	0.468163	0.998153	MAIT	iPD_Control
KLF12	26.5052	0.0642805	0.0870035	0.738826	0.460013	0.998153	MAIT	iPD_Control
COMMD6	82.2376	-0.0646116	0.0776966	-0.831587	0.405642	0.998153	MAIT	iPD_Control
UCHL3	4.46285	-0.0595742	0.149374	-0.398826	0.690022	0.998153	MAIT	iPD_Control
MYCBP2	25.5243	0.0356015	0.0768157	0.463467	0.64303	0.998153	MAIT	iPD_Control
RBM26	8.28451	0.0338437	0.103456	0.327131	0.743569	0.998153	MAIT	iPD_Control
DNAJC3	13.3907	0.12781	0.0892986	1.43127	0.152354	0.998153	MAIT	iPD_Control
MBNL2	9.05248	0.164033	0.101684	1.61315	0.106711	0.998153	MAIT	iPD_Control
IPO5	6.67314	0.0191718	0.115393	0.166144	0.868044	0.998153	MAIT	iPD_Control
STK24	17.2458	-0.116321	0.0785776	-1.48033	0.138785	0.998153	MAIT	iPD_Control
DOCK9	7.54479	0.130768	0.120962	1.08106	0.279669	0.998153	MAIT	iPD_Control
UBAC2	22.6456	0.0398356	0.0755285	0.527424	0.597899	0.998153	MAIT	iPD_Control
GPR183	9.1831	0.0435738	0.192291	0.226604	0.820732	0.998153	MAIT	iPD_Control
TM9SF2	14.4217	-0.0604788	0.0976194	-0.619537	0.535563	0.998153	MAIT	iPD_Control
TPP2	13.3201	-0.0920962	0.106222	-0.867013	0.385935	0.998153	MAIT	iPD_Control
ERCC5	12.7256	-0.159363	0.0946673	-1.6834	0.0922973	0.998153	MAIT	iPD_Control
ARGLU1	45.7184	-0.037151	0.0540716	-0.687069	0.492039	0.998153	MAIT	iPD_Control
CARS2	5.75067	-0.0964132	0.125398	-0.76886	0.441977	0.998153	MAIT	iPD_Control
ANKRD10	9.63412	-0.00632118	0.0974853	-0.0648424	0.9483	0.998153	MAIT	iPD_Control
ARHGEF7	10.1284	0.0275906	0.118147	0.233529	0.815351	0.998153	MAIT	iPD_Control
PCID2	7.6101	0.0479901	0.114758	0.418186	0.675811	0.998153	MAIT	iPD_Control
CUL4A	11.3352	-0.182874	0.0935652	-1.95451	0.0506404	0.998153	MAIT	iPD_Control
LAMP1	20.3807	-0.0842288	0.0701884	-1.20004	0.230124	0.998153	MAIT	iPD_Control
RASA3	31.5292	-0.0930219	0.0935319	-0.994547	0.319956	0.998153	MAIT	iPD_Control
CDC16	5.27049	-0.0895895	0.131731	-0.680097	0.496443	0.998153	MAIT	iPD_Control
UPF3A	11.493	-0.0212102	0.104794	-0.2024	0.839604	0.998153	MAIT	iPD_Control
OSGEP	7.14304	0.119032	0.117999	1.00876	0.313092	0.998153	MAIT	iPD_Control
APEX1	16.7746	0.136719	0.0829115	1.64898	0.0991516	0.998153	MAIT	iPD_Control
PIP4P1	6.26736	-0.0655997	0.123496	-0.53119	0.595287	0.998153	MAIT	iPD_Control
PNP	12.5184	0.173781	0.130829	1.32831	0.184076	0.998153	MAIT	iPD_Control
METTL17	6.99473	0.0275158	0.116107	0.236987	0.812667	0.998153	MAIT	iPD_Control
HNRNPC	58.7064	0.0600613	0.0476259	1.2611	0.207271	0.998153	MAIT	iPD_Control
SUPT16H	13.3601	0.0310634	0.0831047	0.373786	0.708564	0.998153	MAIT	iPD_Control
CHD8	9.85135	-0.133051	0.0985394	-1.35024	0.17694	0.998153	MAIT	iPD_Control
TOX4	12.6911	-0.09106	0.0887001	-1.0266	0.304607	0.998153	MAIT	iPD_Control
DAD1	35.1299	-0.0216664	0.0734181	-0.29511	0.76791	0.998153	MAIT	iPD_Control
OXA1L	17.6521	0.0253444	0.0782255	0.323992	0.745944	0.998153	MAIT	iPD_Control
MRPL52	9.18706	0.0991669	0.129787	0.764076	0.444822	0.998153	MAIT	iPD_Control
LRP10	15.7023	-0.112977	0.0841954	-1.34185	0.179646	0.998153	MAIT	iPD_Control
RBM23	8.16045	0.0477957	0.110553	0.432334	0.665499	0.998153	MAIT	iPD_Control
ACIN1	14.4225	-0.00630026	0.0870336	-0.0723889	0.942292	0.998153	MAIT	iPD_Control
PABPN1	29.8124	0.111414	0.0621372	1.79303	0.0729682	0.998153	MAIT	iPD_Control
NGDN	9.38368	-0.0405385	0.100711	-0.402524	0.687299	0.998153	MAIT	iPD_Control
AP1G2	10.0659	0.0611853	0.0972992	0.628836	0.529456	0.998153	MAIT	iPD_Control
DHRS4	6.88442	0.115173	0.114033	1.01	0.312497	0.998153	MAIT	iPD_Control
DCAF11	8.10762	-0.0806301	0.108644	-0.742148	0.457998	0.998153	MAIT	iPD_Control
PSME1	102.675	0.0318978	0.0556006	0.573695	0.566174	0.998153	MAIT	iPD_Control
PSME2	54.6359	0.032254	0.0755705	0.426806	0.66952	0.998153	MAIT	iPD_Control
IRF9	12.5143	-0.0875482	0.105211	-0.832121	0.405341	0.998153	MAIT	iPD_Control
CHMP4A	17.8366	0.0519219	0.0821841	0.631776	0.527534	0.998153	MAIT	iPD_Control
NEDD8	31.9294	0.021799	0.0724155	0.301027	0.763394	0.998153	MAIT	iPD_Control
GMPR2	6.68169	0.0126681	0.121089	0.104618	0.916679	0.998153	MAIT	iPD_Control
TINF2	8.84059	0.106834	0.10321	1.03511	0.300616	0.998153	MAIT	iPD_Control
DHRS1	5.55916	-0.0728014	0.1293	-0.563043	0.573406	0.998153	MAIT	iPD_Control
CIDEB	4.42059	-0.0438148	0.151227	-0.289729	0.772024	0.998153	MAIT	iPD_Control
SDR39U1	12.0148	-0.0833795	0.09135	-0.912748	0.361375	0.998153	MAIT	iPD_Control
GZMH	14.6938	-0.625166	0.29166	-2.14347	0.032075	0.998153	MAIT	iPD_Control
GZMB	9.59261	-0.514322	0.327468	-1.5706	0.116275	0.998153	MAIT	iPD_Control
SCFD1	8.79215	0.00383301	0.108461	0.0353398	0.971809	0.998153	MAIT	iPD_Control
HECTD1	13.1877	0.0525982	0.0886165	0.593548	0.552814	0.998153	MAIT	iPD_Control
EAPP	14.2581	-0.0540231	0.087386	-0.618213	0.536435	0.998153	MAIT	iPD_Control
SNX6	23.0294	-0.0582552	0.0722035	-0.806819	0.419771	0.998153	MAIT	iPD_Control
BAZ1A	15.3256	0.032567	0.0870602	0.374075	0.708349	0.998153	MAIT	iPD_Control
SRP54	8.16248	-0.0919817	0.106222	-0.865941	0.386522	0.998153	MAIT	iPD_Control
FAM177A1	15.7019	-0.0267848	0.12606	-0.212476	0.831735	0.998153	MAIT	iPD_Control
PPP2R3C	6.43117	-0.0273377	0.118392	-0.230909	0.817386	0.998153	MAIT	iPD_Control
PSMA6	20.9992	0.0584361	0.0692859	0.843405	0.399002	0.998153	MAIT	iPD_Control
NFKBIA	120.787	-0.16344	0.14026	-1.16526	0.243913	0.998153	MAIT	iPD_Control
RALGAPA1	13.8087	-0.101643	0.111272	-0.913463	0.360999	0.998153	MAIT	iPD_Control
SEC23A	5.7651	-0.125382	0.134795	-0.930167	0.352285	0.998153	MAIT	iPD_Control
PNN	24.7037	0.0349859	0.0697471	0.501612	0.615941	0.998153	MAIT	iPD_Control
MIA2	9.20321	0.0684788	0.104106	0.657776	0.510682	0.998153	MAIT	iPD_Control
FBXO33	10.7313	0.125544	0.120777	1.03947	0.298586	0.998153	MAIT	iPD_Control
KLHL28	10.8178	-0.0719309	0.0934636	-0.769614	0.441529	0.998153	MAIT	iPD_Control
PRPF39	6.06732	-0.0671316	0.125076	-0.536725	0.591458	0.998153	MAIT	iPD_Control
FKBP3	7.67518	0.159383	0.118502	1.34499	0.17863	0.998153	MAIT	iPD_Control
MIS18BP1	10.7042	0.0731363	0.100387	0.72854	0.466283	0.998153	MAIT	iPD_Control
DNAAF2	6.85959	-0.0316507	0.115575	-0.273855	0.784196	0.998153	MAIT	iPD_Control
KLHDC2	9.77404	0.0945479	0.100626	0.939597	0.347424	0.998153	MAIT	iPD_Control
NEMF	14.892	0.0374269	0.0850693	0.439958	0.659968	0.998153	MAIT	iPD_Control
ARF6	44.5372	0.000130012	0.0629171	0.00206641	0.998351	0.999256	MAIT	iPD_Control
SOS2	10.5381	-0.154702	0.113915	-1.35805	0.174447	0.998153	MAIT	iPD_Control
MAP4K5	10.8206	-0.0747628	0.0987541	-0.757061	0.449014	0.998153	MAIT	iPD_Control
NIN	18.7622	-0.0846361	0.088192	-0.95968	0.337216	0.998153	MAIT	iPD_Control
TMX1	9.75881	-0.00230299	0.0968681	-0.0237745	0.981032	0.998485	MAIT	iPD_Control
GNG2	47.6635	-0.0923268	0.0738676	-1.2499	0.211338	0.998153	MAIT	iPD_Control
RTRAF	23.0715	0.0270896	0.0721357	0.375537	0.707261	0.998153	MAIT	iPD_Control
PTGDR	12.2894	0.0412962	0.117484	0.351504	0.72521	0.998153	MAIT	iPD_Control
PTGER2	22.7514	0.133056	0.0943052	1.4109	0.158273	0.998153	MAIT	iPD_Control
ERO1A	9.6078	0.130652	0.102644	1.27287	0.203064	0.998153	MAIT	iPD_Control
PSMC6	6.79353	-0.144389	0.122297	-1.18065	0.237743	0.998153	MAIT	iPD_Control
STYX	5.67837	0.0930763	0.12568	0.740584	0.458946	0.998153	MAIT	iPD_Control
DDHD1	10.1042	-0.00646947	0.106122	-0.0609624	0.951389	0.998153	MAIT	iPD_Control
CNIH1	10.1382	0.0970319	0.0977805	0.992343	0.32103	0.998153	MAIT	iPD_Control
GCH1	7.46796	-0.141261	0.132804	-1.06368	0.287475	0.998153	MAIT	iPD_Control
MAPK1IP1L	22.386	-0.0401726	0.0997206	-0.402852	0.687057	0.998153	MAIT	iPD_Control
LGALS3	15.4158	0.208995	0.191695	1.09025	0.275604	0.998153	MAIT	iPD_Control
FBXO34	10.8474	-0.0478307	0.113209	-0.422498	0.672661	0.998153	MAIT	iPD_Control
ATG14	4.67114	-0.139432	0.145523	-0.958145	0.33799	0.998153	MAIT	iPD_Control
KTN1	22.0185	-0.089737	0.0825712	-1.08678	0.277133	0.998153	MAIT	iPD_Control
PELI2	6.51311	-0.177973	0.173847	-1.02373	0.305962	0.998153	MAIT	iPD_Control
ACTR10	8.6298	0.141296	0.110126	1.28303	0.199481	0.998153	MAIT	iPD_Control
PSMA3	12.082	-0.158207	0.0894815	-1.76804	0.0770543	0.998153	MAIT	iPD_Control
ARID4A	10.66	0.0838761	0.109419	0.766557	0.443345	0.998153	MAIT	iPD_Control
TIMM9	5.96308	0.084314	0.127745	0.660016	0.509244	0.998153	MAIT	iPD_Control
KIAA0586	5.17639	-0.132213	0.135041	-0.979056	0.327552	0.998153	MAIT	iPD_Control
PCNX4	5.53924	-0.107923	0.143507	-0.752044	0.452025	0.998153	MAIT	iPD_Control
DHRS7	29.3764	0.0084008	0.0687541	0.122186	0.902752	0.998153	MAIT	iPD_Control
PPM1A	5.51387	-0.0335775	0.128548	-0.261206	0.793934	0.998153	MAIT	iPD_Control
MNAT1	6.33884	-0.103111	0.121848	-0.846222	0.397429	0.998153	MAIT	iPD_Control
PRKCH	57.7376	0.0354194	0.0619227	0.571994	0.567326	0.998153	MAIT	iPD_Control
HIF1A	10.2229	-0.145491	0.103916	-1.40008	0.16149	0.998153	MAIT	iPD_Control
PPP2R5E	10.9301	-0.0206775	0.0942395	-0.219415	0.826327	0.998153	MAIT	iPD_Control
SYNE2	84.9698	-0.0661728	0.0617002	-1.07249	0.2835	0.998153	MAIT	iPD_Control
ZBTB25	9.618	0.0880593	0.096823	0.909488	0.363093	0.998153	MAIT	iPD_Control
ZBTB1	18.1148	-0.0799311	0.103284	-0.773898	0.438991	0.998153	MAIT	iPD_Control
PLEKHG3	6.37352	0.140123	0.122382	1.14497	0.252222	0.998153	MAIT	iPD_Control
CHURC1	24.94	-0.0803223	0.080246	-1.00095	0.316851	0.998153	MAIT	iPD_Control
MAX	21.4626	-0.0109408	0.0691913	-0.158124	0.874359	0.998153	MAIT	iPD_Control
FUT8	6.16105	-0.0415777	0.139837	-0.297331	0.766214	0.998153	MAIT	iPD_Control
GPHN	10.3823	-0.0146099	0.121482	-0.120264	0.904274	0.998153	MAIT	iPD_Control
EIF2S1	7.69475	-0.0831244	0.111108	-0.748143	0.454374	0.998153	MAIT	iPD_Control
VTI1B	7.659	0.168527	0.117206	1.43787	0.150472	0.998153	MAIT	iPD_Control
RAD51B	7.79309	0.0913633	0.124989	0.730972	0.464796	0.998153	MAIT	iPD_Control
ZFP36L1	64.3671	-0.0100531	0.0689899	-0.145719	0.884143	0.998153	MAIT	iPD_Control
DCAF5	13.7163	-0.07693	0.0905458	-0.849626	0.395533	0.998153	MAIT	iPD_Control
ERH	22.977	-0.0292242	0.0668671	-0.437049	0.662076	0.998153	MAIT	iPD_Control
SUSD6	6.05451	-0.0124175	0.135833	-0.0914174	0.927161	0.998153	MAIT	iPD_Control
SRSF5	100.228	0.00506191	0.0445392	0.113651	0.909515	0.998153	MAIT	iPD_Control
COX16	11.225	0.0145131	0.0952402	0.152384	0.878884	0.998153	MAIT	iPD_Control
PCNX1	19.7047	0.0719947	0.094683	0.760376	0.44703	0.998153	MAIT	iPD_Control
SIPA1L1	17.3168	0.0794106	0.11081	0.71664	0.473596	0.998153	MAIT	iPD_Control
RBM25	28.4586	-0.0748594	0.0605556	-1.23621	0.216381	0.998153	MAIT	iPD_Control
NUMB	5.56956	-0.166119	0.125964	-1.31878	0.187243	0.998153	MAIT	iPD_Control
ELMSAN1	6.51661	0.000137005	0.122709	0.0011165	0.999109	0.999329	MAIT	iPD_Control
ZNF410	6.21054	-0.149886	0.12249	-1.22366	0.221079	0.998153	MAIT	iPD_Control
NPC2	9.25609	0.028388	0.115108	0.246621	0.805201	0.998153	MAIT	iPD_Control
YLPM1	7.81663	-0.178527	0.108322	-1.64812	0.0993272	0.998153	MAIT	iPD_Control
DLST	7.19611	-0.0277936	0.115915	-0.239777	0.810503	0.998153	MAIT	iPD_Control
NEK9	7.20903	-0.0933513	0.115414	-0.808839	0.418608	0.998153	MAIT	iPD_Control
TMED10	29.6606	-0.051851	0.0673225	-0.770188	0.441188	0.998153	MAIT	iPD_Control
FOS	347.046	-0.117826	0.165344	-0.712609	0.476088	0.998153	MAIT	iPD_Control
BATF	4.9798	0.154467	0.157682	0.979611	0.327278	0.998153	MAIT	iPD_Control
ERG28	6.18557	0.0349949	0.124355	0.28141	0.778396	0.998153	MAIT	iPD_Control
GPATCH2L	5.19855	0.0088418	0.14533	0.0608397	0.951487	0.998153	MAIT	iPD_Control
AHSA1	7.66393	0.0900044	0.122966	0.731947	0.464201	0.998153	MAIT	iPD_Control
SPTLC2	4.88008	-0.153073	0.148782	-1.02884	0.303554	0.998153	MAIT	iPD_Control
SLIRP	9.56332	-0.253478	0.110376	-2.2965	0.0216471	0.998153	MAIT	iPD_Control
SNW1	9.15514	0.0254155	0.103246	0.246165	0.805554	0.998153	MAIT	iPD_Control
GTF2A1	4.757	0.0301027	0.139055	0.21648	0.828613	0.998153	MAIT	iPD_Control
SEL1L	7.06171	-0.0691897	0.113117	-0.611667	0.540758	0.998153	MAIT	iPD_Control
GALC	11.8249	-0.03228	0.124423	-0.259437	0.795298	0.998153	MAIT	iPD_Control
GPR65	38.3553	0.0918664	0.0652425	1.40808	0.159109	0.998153	MAIT	iPD_Control
ZC3H14	5.34625	-0.0585215	0.135022	-0.433421	0.664709	0.998153	MAIT	iPD_Control
FOXN3	33.8241	0.0351613	0.0655485	0.536416	0.591671	0.998153	MAIT	iPD_Control
PSMC1	8.81289	-0.0774252	0.105298	-0.735293	0.462161	0.998153	MAIT	iPD_Control
CALM1	228.581	-0.0372887	0.0464247	-0.803208	0.421854	0.998153	MAIT	iPD_Control
DGLUCY	7.84964	0.00719226	0.113927	0.0631303	0.949663	0.998153	MAIT	iPD_Control
CCDC88C	22.5641	0.0134158	0.0760649	0.176373	0.860001	0.998153	MAIT	iPD_Control
PPP4R3A	15.0307	0.0101237	0.094596	0.10702	0.914773	0.998153	MAIT	iPD_Control
TC2N	53.8184	0.112327	0.0602323	1.86489	0.0621965	0.998153	MAIT	iPD_Control
TRIP11	8.44925	0.0958354	0.114199	0.839195	0.40136	0.998153	MAIT	iPD_Control
NDUFB1	11.764	-0.17294	0.115152	-1.50185	0.133137	0.998153	MAIT	iPD_Control
RIN3	8.58021	0.0374892	0.120769	0.310421	0.756241	0.998153	MAIT	iPD_Control
MOAP1	6.77788	0.0875892	0.117027	0.74845	0.454189	0.998153	MAIT	iPD_Control
DDX24	42.032	-0.111615	0.0842821	-1.3243	0.185404	0.998153	MAIT	iPD_Control
IFI27L2	8.90333	-0.0245912	0.126989	-0.193648	0.846452	0.998153	MAIT	iPD_Control
DICER1	6.11028	0.103799	0.127727	0.812664	0.416411	0.998153	MAIT	iPD_Control
GLRX5	11.7919	-0.0450628	0.0935446	-0.481726	0.630001	0.998153	MAIT	iPD_Control
PAPOLA	23.9339	-0.0405316	0.0698923	-0.579915	0.561972	0.998153	MAIT	iPD_Control
VRK1	4.93263	-0.0118279	0.148161	-0.0798319	0.936371	0.998153	MAIT	iPD_Control
BCL11B	41.5676	-0.0890826	0.0741001	-1.20219	0.229289	0.998153	MAIT	iPD_Control
SETD3	6.16829	0.326832	0.129953	2.515	0.0119032	0.998153	MAIT	iPD_Control
CCNK	10.6581	0.0135387	0.0947716	0.142856	0.886404	0.998153	MAIT	iPD_Control
EVL	75.2679	0.0923278	0.0503296	1.83446	0.0665855	0.998153	MAIT	iPD_Control
YY1	20.113	0.00704449	0.0764266	0.0921732	0.92656	0.998153	MAIT	iPD_Control
PPP2R5C	65.0345	-0.0755852	0.0569307	-1.32767	0.184287	0.998153	MAIT	iPD_Control
DYNC1H1	24.8606	-0.0918063	0.0751341	-1.2219	0.221746	0.998153	MAIT	iPD_Control
HSP90AA1	127.601	0.0172799	0.053337	0.323975	0.745957	0.998153	MAIT	iPD_Control
WDR20	4.39296	-0.198584	0.149632	-1.32715	0.184459	0.998153	MAIT	iPD_Control
RCOR1	6.45385	-0.184573	0.140095	-1.31748	0.187676	0.998153	MAIT	iPD_Control
TRAF3	6.11616	-0.0881309	0.149727	-0.588612	0.556122	0.998153	MAIT	iPD_Control
EIF5	31.6917	0.013309	0.0685236	0.194225	0.846	0.998153	MAIT	iPD_Control
MARK3	11.1458	0.0851091	0.091849	0.92662	0.354124	0.998153	MAIT	iPD_Control
BAG5	7.76644	-0.13964	0.111223	-1.2555	0.209298	0.998153	MAIT	iPD_Control
KLC1	7.51918	0.052859	0.111992	0.471987	0.636936	0.998153	MAIT	iPD_Control
ATP5MPL	22.7083	-0.166305	0.0851044	-1.95413	0.0506857	0.998153	MAIT	iPD_Control
SIVA1	16.7192	-0.0458317	0.0746977	-0.613562	0.539505	0.998153	MAIT	iPD_Control
AKT1	9.60679	0.100899	0.103185	0.977849	0.328149	0.998153	MAIT	iPD_Control
GPR132	6.53911	-0.0502118	0.139271	-0.360534	0.718448	0.998153	MAIT	iPD_Control
BTBD6	5.59263	0.0398494	0.126159	0.315867	0.752103	0.998153	MAIT	iPD_Control
CRIP1	92.6565	-0.256165	0.0959606	-2.66948	0.00759693	0.998153	MAIT	iPD_Control
SNRPN	19.7913	0.149374	0.0700133	2.13351	0.0328832	0.998153	MAIT	iPD_Control
UBE3A	19.2417	-0.0346584	0.0718317	-0.482494	0.629455	0.998153	MAIT	iPD_Control
HERC2	5.58343	0.0183628	0.137137	0.133901	0.893481	0.998153	MAIT	iPD_Control
NSMCE3	15.2535	-0.056359	0.100325	-0.561763	0.574278	0.998153	MAIT	iPD_Control
KLF13	30.8802	-0.0115834	0.0642101	-0.180399	0.856839	0.998153	MAIT	iPD_Control
EMC7	12.5829	0.0456313	0.0928532	0.491435	0.623119	0.998153	MAIT	iPD_Control
KATNBL1	6.54375	-0.0272857	0.12083	-0.225819	0.821343	0.998153	MAIT	iPD_Control
EMC4	15.6871	-0.0030019	0.0777619	-0.0386038	0.969206	0.998153	MAIT	iPD_Control
NOP10	13.2893	0.0182922	0.104108	0.175703	0.860527	0.998153	MAIT	iPD_Control
LPCAT4	9.06229	0.335697	0.120437	2.78732	0.00531466	0.998153	MAIT	iPD_Control
GOLGA8A	5.6368	-0.0980544	0.188909	-0.519055	0.603722	0.998153	MAIT	iPD_Control
GOLGA8B	11.3289	0.133409	0.100771	1.32388	0.185544	0.998153	MAIT	iPD_Control
AQR	7.43186	-0.0362664	0.118589	-0.305816	0.759745	0.998153	MAIT	iPD_Control
ZNF770	5.9528	0.0813782	0.121523	0.669652	0.503079	0.998153	MAIT	iPD_Control
RASGRP1	21.5874	-0.0496492	0.0820061	-0.605433	0.544892	0.998153	MAIT	iPD_Control
SRP14	77.2334	0.00227896	0.0512312	0.0444839	0.964519	0.998153	MAIT	iPD_Control
PLCB2	6.73323	-0.135641	0.130886	-1.03633	0.300048	0.998153	MAIT	iPD_Control
CCDC32	4.68426	0.0495449	0.151217	0.327641	0.743183	0.998153	MAIT	iPD_Control
GCHFR	9.30906	0.158923	0.12773	1.24421	0.213423	0.998153	MAIT	iPD_Control
INO80	6.29466	0.0478035	0.122018	0.391775	0.695224	0.998153	MAIT	iPD_Control
RTF1	13.2965	-0.185538	0.0874553	-2.12152	0.0338782	0.998153	MAIT	iPD_Control
LTK	12.9572	0.178379	0.134278	1.32843	0.184035	0.998153	MAIT	iPD_Control
MGA	7.55462	0.0510922	0.114534	0.446086	0.655535	0.998153	MAIT	iPD_Control
EHD4	4.90473	0.101696	0.149712	0.679276	0.496963	0.998153	MAIT	iPD_Control
VPS39	5.52242	0.0403361	0.138033	0.292222	0.770117	0.998153	MAIT	iPD_Control
TMEM87A	11.4527	-0.0747167	0.0964939	-0.774315	0.438745	0.998153	MAIT	iPD_Control
ZNF106	8.86943	-0.0487758	0.121352	-0.401937	0.68773	0.998153	MAIT	iPD_Control
SNAP23	6.97718	0.209001	0.117341	1.78114	0.0748893	0.998153	MAIT	iPD_Control
UBR1	10.1647	-0.150106	0.101925	-1.4727	0.140831	0.998153	MAIT	iPD_Control
CCNDBP1	15.3123	-0.203698	0.0819211	-2.48652	0.0129	0.998153	MAIT	iPD_Control
PDIA3	65.0014	-0.0136716	0.0487792	-0.280275	0.779267	0.998153	MAIT	iPD_Control
SERF2	152.746	-0.0833232	0.0710298	-1.17307	0.240767	0.998153	MAIT	iPD_Control
CASC4	10.6124	-0.169321	0.103536	-1.63538	0.10197	0.998153	MAIT	iPD_Control
CTDSPL2	5.82529	0.0416542	0.122185	0.340912	0.73317	0.998153	MAIT	iPD_Control
EIF3J	8.29483	-0.122523	0.110144	-1.11239	0.265971	0.998153	MAIT	iPD_Control
SPG11	7.46148	0.0688355	0.12569	0.54766	0.583926	0.998153	MAIT	iPD_Control
PATL2	5.52857	-0.147999	0.147636	-1.00246	0.316122	0.998153	MAIT	iPD_Control
B2M	2740.24	0.00328208	0.0318005	0.103208	0.917798	0.998153	MAIT	iPD_Control
TRIM69	5.26139	0.0985498	0.154585	0.637513	0.523791	0.998153	MAIT	iPD_Control
BLOC1S6	7.98849	-0.0772394	0.105275	-0.733688	0.463139	0.998153	MAIT	iPD_Control
SQOR	10.3304	0.0524995	0.100872	0.520456	0.602746	0.998153	MAIT	iPD_Control
DUT	20.3033	0.00836178	0.0734521	0.11384	0.909365	0.998153	MAIT	iPD_Control
EID1	31.3492	-0.00926081	0.0609783	-0.151871	0.879289	0.998153	MAIT	iPD_Control
SECISBP2L	11.6663	-0.0578225	0.0980764	-0.589566	0.555482	0.998153	MAIT	iPD_Control
COPS2	12.3089	-0.023561	0.0946009	-0.249057	0.803317	0.998153	MAIT	iPD_Control
USP8	8.08898	-0.00533413	0.107732	-0.049513	0.96051	0.998153	MAIT	iPD_Control
TRPM7	9.26542	-0.0376832	0.104098	-0.361998	0.717354	0.998153	MAIT	iPD_Control
SPPL2A	7.45738	-0.00482611	0.113485	-0.0425263	0.966079	0.998153	MAIT	iPD_Control
LYSMD2	11.7615	0.0633944	0.101369	0.625382	0.531721	0.998153	MAIT	iPD_Control
TMOD3	19.1099	0.00194031	0.0759069	0.0255617	0.979607	0.998485	MAIT	iPD_Control
GNB5	5.59355	-0.0419285	0.1331	-0.315014	0.752751	0.998153	MAIT	iPD_Control
MYO5A	9.63033	-0.0450407	0.104422	-0.431335	0.666225	0.998153	MAIT	iPD_Control
ARPP19	7.47073	-0.0636745	0.116368	-0.547184	0.584252	0.998153	MAIT	iPD_Control
FAM214A	7.53635	-0.0109303	0.126354	-0.0865055	0.931065	0.998153	MAIT	iPD_Control
RSL24D1	26.3675	-0.00980286	0.069932	-0.140177	0.88852	0.998153	MAIT	iPD_Control
RAB27A	16.8038	0.0251159	0.0898722	0.279462	0.77989	0.998153	MAIT	iPD_Control
CCPG1	6.9167	0.0682124	0.117189	0.582074	0.560517	0.998153	MAIT	iPD_Control
RFX7	6.14196	0.0416669	0.139011	0.299737	0.764378	0.998153	MAIT	iPD_Control
ZNF280D	5.75206	0.195408	0.12828	1.52329	0.127686	0.998153	MAIT	iPD_Control
TCF12	15.6228	0.0457385	0.088917	0.514396	0.606975	0.998153	MAIT	iPD_Control
ADAM10	21.5517	-0.0515812	0.0888052	-0.580836	0.561351	0.998153	MAIT	iPD_Control
MINDY2	6.26909	0.0398607	0.136595	0.291816	0.770427	0.998153	MAIT	iPD_Control
RNF111	7.83398	-0.0682176	0.117695	-0.579615	0.562174	0.998153	MAIT	iPD_Control
SLTM	19.4914	0.00435513	0.0809379	0.0538083	0.957088	0.998153	MAIT	iPD_Control
GTF2A2	14.6639	-0.0244922	0.083207	-0.294353	0.768488	0.998153	MAIT	iPD_Control
BNIP2	16.9642	-0.139763	0.0724491	-1.92912	0.0537154	0.998153	MAIT	iPD_Control
ANXA2	32.3409	-0.0883059	0.0884065	-0.998863	0.317861	0.998153	MAIT	iPD_Control
ICE2	5.61551	-0.0432147	0.136383	-0.316862	0.751348	0.998153	MAIT	iPD_Control
RORA	91.2378	0.00415995	0.0667434	0.0623275	0.950302	0.998153	MAIT	iPD_Control
VPS13C	30.3021	-0.0312826	0.0712068	-0.439321	0.660429	0.998153	MAIT	iPD_Control
RAB8B	17.1615	-0.0762487	0.081471	-0.9359	0.349325	0.998153	MAIT	iPD_Control
HERC1	19.8747	-0.0826454	0.0870258	-0.949666	0.342282	0.998153	MAIT	iPD_Control
CIAO2A	9.95066	0.0704474	0.0997856	0.705988	0.480196	0.998153	MAIT	iPD_Control
SNX1	9.50781	-0.0211051	0.105964	-0.199173	0.842128	0.998153	MAIT	iPD_Control
PPIB	95.5191	-0.0353616	0.0530359	-0.666749	0.504933	0.998153	MAIT	iPD_Control
ZNF609	5.79555	-0.0638992	0.136607	-0.467758	0.639958	0.998153	MAIT	iPD_Control
SPG21	7.90799	0.0395316	0.103376	0.382406	0.70216	0.998153	MAIT	iPD_Control
PDCD7	9.14929	0.0984131	0.101683	0.967841	0.333124	0.998153	MAIT	iPD_Control
CLPX	5.74895	-0.143157	0.131307	-1.09024	0.275606	0.998153	MAIT	iPD_Control
DPP8	5.58644	-0.253333	0.125113	-2.02484	0.0428836	0.998153	MAIT	iPD_Control
DENND4A	16.7581	-0.00379624	0.102313	-0.0371041	0.970402	0.998153	MAIT	iPD_Control
RAB11A	18.4212	0.0409783	0.0752678	0.544433	0.586144	0.998153	MAIT	iPD_Control
MAP2K1	9.64174	-0.0681906	0.101939	-0.668933	0.503539	0.998153	MAIT	iPD_Control
SNAPC5	5.39814	0.217055	0.146699	1.4796	0.13898	0.998153	MAIT	iPD_Control
SMAD3	12.0958	-0.00183987	0.0953396	-0.019298	0.984603	0.998485	MAIT	iPD_Control
AAGAB	6.16296	-0.0534578	0.135436	-0.39471	0.693057	0.998153	MAIT	iPD_Control
MAP2K5	5.86373	-0.211781	0.128688	-1.6457	0.0998254	0.998153	MAIT	iPD_Control
PIAS1	20.5994	-0.120505	0.0786201	-1.53276	0.125336	0.998153	MAIT	iPD_Control
FEM1B	4.8163	0.116322	0.139567	0.833452	0.40459	0.998153	MAIT	iPD_Control
ANP32A	19.5517	0.0261577	0.0759216	0.344536	0.730444	0.998153	MAIT	iPD_Control
MYO9A	6.19872	-0.156707	0.120089	-1.30493	0.191918	0.998153	MAIT	iPD_Control
PKM	33.9053	0.0638975	0.0624919	1.02249	0.306548	0.998153	MAIT	iPD_Control
HEXA	9.424	-0.208622	0.105446	-1.97848	0.047875	0.998153	MAIT	iPD_Control
ARIH1	19.9839	-0.0694448	0.0803884	-0.863865	0.387662	0.998153	MAIT	iPD_Control
ADPGK	7.77515	-0.0804179	0.115892	-0.693903	0.487743	0.998153	MAIT	iPD_Control
NEO1	4.68246	0.0299885	0.153875	0.194889	0.84548	0.998153	MAIT	iPD_Control
NPTN	7.25161	0.128737	0.112625	1.14306	0.253012	0.998153	MAIT	iPD_Control
PML	6.3335	-0.00508932	0.122258	-0.0416277	0.966796	0.998153	MAIT	iPD_Control
UBL7	7.36077	-0.101158	0.118763	-0.851766	0.394344	0.998153	MAIT	iPD_Control
CLK3	7.71578	-0.0289309	0.108847	-0.265794	0.790398	0.998153	MAIT	iPD_Control
CSK	26.0651	0.0962781	0.0785022	1.22644	0.220034	0.998153	MAIT	iPD_Control
ULK3	6.28647	-0.116053	0.12374	-0.937877	0.348308	0.998153	MAIT	iPD_Control
SCAMP2	15.363	-0.0214554	0.0810686	-0.264658	0.791273	0.998153	MAIT	iPD_Control
COX5A	26.8245	0.072932	0.0713835	1.02169	0.306926	0.998153	MAIT	iPD_Control
SIN3A	7.89597	0.0202693	0.10897	0.186009	0.852438	0.998153	MAIT	iPD_Control
IMP3	16.6778	0.0434804	0.0874066	0.49745	0.618871	0.998153	MAIT	iPD_Control
UBE2Q2	9.15091	-0.150719	0.0988567	-1.52462	0.127354	0.998153	MAIT	iPD_Control
ETFA	10.4995	0.0638473	0.0988399	0.645967	0.518301	0.998153	MAIT	iPD_Control
SCAPER	11.4565	0.0614156	0.104461	0.587926	0.556582	0.998153	MAIT	iPD_Control
RCN2	12.8765	0.0527606	0.091671	0.575542	0.564925	0.998153	MAIT	iPD_Control
PSTPIP1	16.5925	-0.125074	0.0838692	-1.4913	0.135882	0.998153	MAIT	iPD_Control
TBC1D2B	4.97563	-0.0940859	0.139577	-0.674079	0.500261	0.998153	MAIT	iPD_Control
WDR61	7.36663	-0.216058	0.116054	-1.8617	0.0626453	0.998153	MAIT	iPD_Control
IREB2	6.09459	-0.149811	0.127897	-1.17133	0.241464	0.998153	MAIT	iPD_Control
PSMA4	10.549	-0.121616	0.100139	-1.21448	0.224565	0.998153	MAIT	iPD_Control
MORF4L1	40.6835	-0.0920981	0.0576459	-1.59765	0.110121	0.998153	MAIT	iPD_Control
CTSH	8.59598	0.0353201	0.138298	0.255391	0.798421	0.998153	MAIT	iPD_Control
TMED3	6.57863	0.0115845	0.130589	0.0887094	0.929313	0.998153	MAIT	iPD_Control
MTHFS	6.41658	-0.0312201	0.134776	-0.231645	0.816813	0.998153	MAIT	iPD_Control
ZFAND6	10.9254	-0.056642	0.0973532	-0.58182	0.560688	0.998153	MAIT	iPD_Control
MESD	11.3704	-0.0482441	0.104067	-0.463588	0.642943	0.998153	MAIT	iPD_Control
TLNRD1	5.95705	-0.0631035	0.133416	-0.472984	0.636224	0.998153	MAIT	iPD_Control
IL16	26.5705	0.019923	0.0816599	0.243975	0.80725	0.998153	MAIT	iPD_Control
WHAMM	12.8335	-0.0387639	0.0935414	-0.414404	0.678579	0.998153	MAIT	iPD_Control
BTBD1	7.59934	0.102559	0.122091	0.840026	0.400894	0.998153	MAIT	iPD_Control
SEC11A	17.1089	-0.0581558	0.0765687	-0.759525	0.447539	0.998153	MAIT	iPD_Control
PDE8A	10.8897	-0.129559	0.107407	-1.20624	0.227725	0.998153	MAIT	iPD_Control
AKAP13	36.4749	-0.116963	0.0617949	-1.89276	0.05839	0.998153	MAIT	iPD_Control
MRPS11	4.75419	0.117571	0.136166	0.863438	0.387897	0.998153	MAIT	iPD_Control
ISG20	39.9838	-0.12654	0.0790408	-1.60094	0.10939	0.998153	MAIT	iPD_Control
IDH2	11.381	0.0844809	0.0958261	0.881606	0.37799	0.998153	MAIT	iPD_Control
CIB1	32.348	-0.102859	0.0643883	-1.59748	0.110158	0.998153	MAIT	iPD_Control
NGRN	9.69267	0.0770601	0.0963982	0.799393	0.424062	0.998153	MAIT	iPD_Control
IQGAP1	36.8864	-0.0280921	0.0645248	-0.435369	0.663295	0.998153	MAIT	iPD_Control
CRTC3	7.34395	-0.145745	0.116619	-1.24975	0.21139	0.998153	MAIT	iPD_Control
UNC45A	6.29949	0.0982279	0.139237	0.705471	0.480517	0.998153	MAIT	iPD_Control
SLCO3A1	10.9399	-0.0330282	0.102722	-0.32153	0.747809	0.998153	MAIT	iPD_Control
CHD2	25.0887	-0.047906	0.0803719	-0.596054	0.551139	0.998153	MAIT	iPD_Control
MCTP2	12.1834	-0.0621967	0.11285	-0.551144	0.581535	0.998153	MAIT	iPD_Control
MEF2A	6.9155	0.148254	0.112308	1.32006	0.186816	0.998153	MAIT	iPD_Control
SELENOS	9.33135	-0.245258	0.106383	-2.30543	0.0211422	0.998153	MAIT	iPD_Control
SNRPA1	13.751	-0.0314884	0.0889644	-0.353943	0.723381	0.998153	MAIT	iPD_Control
TM2D3	7.44066	0.126949	0.114687	1.10692	0.26833	0.998153	MAIT	iPD_Control
TARSL2	6.77319	-0.135317	0.121471	-1.11399	0.265282	0.998153	MAIT	iPD_Control
MPG	9.85147	-0.0760191	0.107983	-0.703994	0.481437	0.998153	MAIT	iPD_Control
LUC7L	7.71771	-0.154593	0.105645	-1.46332	0.14338	0.998153	MAIT	iPD_Control
TMEM8A	6.98406	-0.0084071	0.145585	-0.0577469	0.95395	0.998153	MAIT	iPD_Control
CAPN15	5.46123	0.17038	0.145463	1.17129	0.241482	0.998153	MAIT	iPD_Control
METTL26	21.308	0.0893987	0.0850603	1.051	0.293257	0.998153	MAIT	iPD_Control
RHOT2	9.77527	0.0151477	0.0995702	0.152131	0.879083	0.998153	MAIT	iPD_Control
STUB1	20.3184	0.00593864	0.0704358	0.0843128	0.932808	0.998153	MAIT	iPD_Control
JMJD8	5.69637	0.194361	0.134855	1.44125	0.149513	0.998153	MAIT	iPD_Control
UBE2I	25.2073	0.0912461	0.067003	1.36182	0.173254	0.998153	MAIT	iPD_Control
TSR3	11.6183	-0.0384164	0.0894142	-0.429645	0.667454	0.998153	MAIT	iPD_Control
GNPTG	10.3129	0.0592599	0.100479	0.589772	0.555344	0.998153	MAIT	iPD_Control
MAPK8IP3	8.04848	-0.0299509	0.115541	-0.259222	0.795464	0.998153	MAIT	iPD_Control
NME3	16.5342	0.111171	0.0858015	1.29567	0.195088	0.998153	MAIT	iPD_Control
MRPS34	12.3531	0.104798	0.0985106	1.06382	0.28741	0.998153	MAIT	iPD_Control
SPSB3	23.9896	0.0742185	0.0751035	0.988216	0.323047	0.998153	MAIT	iPD_Control
NUBP2	8.38188	0.117789	0.106819	1.1027	0.270157	0.998153	MAIT	iPD_Control
HAGH	9.29803	0.139169	0.100733	1.38156	0.167106	0.998153	MAIT	iPD_Control
NDUFB10	24.4625	0.0406301	0.072802	0.55809	0.576783	0.998153	MAIT	iPD_Control
PGP	7.77356	-0.127079	0.106095	-1.19779	0.231	0.998153	MAIT	iPD_Control
RNPS1	24.9936	-0.0275777	0.0618339	-0.445997	0.655599	0.998153	MAIT	iPD_Control
ATP6V0C	42.3673	0.0740788	0.0621417	1.1921	0.233224	0.998153	MAIT	iPD_Control
SRRM2	61.8976	-0.0400405	0.0517751	-0.773354	0.439313	0.998153	MAIT	iPD_Control
ELOB	48.268	-0.0438397	0.0896543	-0.488986	0.624852	0.998153	MAIT	iPD_Control
HCFC1R1	6.04875	0.020161	0.132924	0.151673	0.879445	0.998153	MAIT	iPD_Control
IL32	451.97	-0.0237925	0.0579631	-0.410477	0.681456	0.998153	MAIT	iPD_Control
NLRC3	9.99545	-0.234352	0.100675	-2.32781	0.0199221	0.998153	MAIT	iPD_Control
TRAP1	5.47892	0.249513	0.131919	1.89141	0.0585691	0.998153	MAIT	iPD_Control
CREBBP	12.0989	0.162967	0.0968077	1.68341	0.0922965	0.998153	MAIT	iPD_Control
CORO7	28.5714	-0.0356843	0.0703639	-0.50714	0.612057	0.998153	MAIT	iPD_Control
NMRAL1	7.66212	-0.030943	0.139683	-0.221524	0.824685	0.998153	MAIT	iPD_Control
HMOX2	16.2675	0.0948428	0.0834742	1.13619	0.255876	0.998153	MAIT	iPD_Control
MGRN1	6.28169	0.0469229	0.121136	0.387356	0.698492	0.998153	MAIT	iPD_Control
NUDT16L1	8.51708	-0.0824161	0.103745	-0.794408	0.426958	0.998153	MAIT	iPD_Control
GLYR1	5.81608	-0.0131752	0.136803	-0.0963081	0.923276	0.998153	MAIT	iPD_Control
UBN1	11.0725	-0.0338405	0.0918485	-0.368438	0.712547	0.998153	MAIT	iPD_Control
USP7	9.79878	-0.0724354	0.104767	-0.691397	0.489316	0.998153	MAIT	iPD_Control
ATF7IP2	24.9189	0.193025	0.0785675	2.4568	0.0140179	0.998153	MAIT	iPD_Control
SOCS1	9.69513	0.256565	0.139725	1.83621	0.0663269	0.998153	MAIT	iPD_Control
LITAF	69.3237	-0.140344	0.109097	-1.28641	0.198299	0.998153	MAIT	iPD_Control
TXNDC11	7.01486	-0.223208	0.12901	-1.73016	0.083602	0.998153	MAIT	iPD_Control
ZC3H7A	7.78253	-0.177721	0.109813	-1.61839	0.105578	0.998153	MAIT	iPD_Control
RSL1D1	36.163	0.0541064	0.065907	0.820951	0.411674	0.998153	MAIT	iPD_Control
GSPT1	19.9787	-0.0333057	0.0856963	-0.388649	0.697536	0.998153	MAIT	iPD_Control
PARN	6.54296	0.190744	0.115069	1.65764	0.0973903	0.998153	MAIT	iPD_Control
BFAR	7.49095	0.0243108	0.114355	0.212591	0.831646	0.998153	MAIT	iPD_Control
PDXDC1	13.0227	-0.0170693	0.096934	-0.176092	0.860222	0.998153	MAIT	iPD_Control
MARF1	5.17647	-0.00783264	0.13397	-0.0584658	0.953378	0.998153	MAIT	iPD_Control
NDE1	6.82945	-0.0049233	0.121604	-0.0404863	0.967705	0.998153	MAIT	iPD_Control
ABCC1	5.42442	0.1342	0.137657	0.974888	0.329616	0.998153	MAIT	iPD_Control
ARL6IP1	29.5788	-0.135707	0.0572231	-2.37155	0.0177139	0.998153	MAIT	iPD_Control
SMG1	15.2201	0.0276251	0.0891589	0.309841	0.756682	0.998153	MAIT	iPD_Control
THUMPD1	12.5067	-0.0436213	0.0929277	-0.469411	0.638776	0.998153	MAIT	iPD_Control
METTL9	18.3545	0.0503944	0.0767441	0.656656	0.511402	0.998153	MAIT	iPD_Control
UQCRC2	17.4353	-0.106503	0.0756237	-1.40833	0.159034	0.998153	MAIT	iPD_Control
GGA2	5.44423	0.0768533	0.15795	0.486567	0.626565	0.998153	MAIT	iPD_Control
NDUFAB1	15.9316	-0.0895918	0.0871483	-1.02804	0.303932	0.998153	MAIT	iPD_Control
PRKCB	26.672	-0.0968263	0.0882478	-1.09721	0.27255	0.998153	MAIT	iPD_Control
RBBP6	22.4562	0.0160778	0.0803758	0.200033	0.841455	0.998153	MAIT	iPD_Control
TNRC6A	9.86679	-0.0840203	0.103775	-0.809638	0.418148	0.998153	MAIT	iPD_Control
ARHGAP17	6.17641	-0.247636	0.129524	-1.91189	0.0558897	0.998153	MAIT	iPD_Control
LCMT1	7.24575	0.0752131	0.112518	0.668453	0.503844	0.998153	MAIT	iPD_Control
NSMCE1	9.59555	0.0892835	0.105007	0.850261	0.39518	0.998153	MAIT	iPD_Control
IL21R	6.27975	-0.461497	0.18218	-2.53319	0.0113029	0.998153	MAIT	iPD_Control
GTF3C1	21.0481	0.0171579	0.106544	0.16104	0.872062	0.998153	MAIT	iPD_Control
XPO6	8.02436	0.00824119	0.115632	0.0712712	0.943182	0.998153	MAIT	iPD_Control
CLN3	6.73542	-0.02518	0.113522	-0.221808	0.824464	0.998153	MAIT	iPD_Control
SGF29	6.97536	-0.0992613	0.119649	-0.829603	0.406764	0.998153	MAIT	iPD_Control
ATXN2L	14.3934	0.0528227	0.089658	0.589158	0.555755	0.998153	MAIT	iPD_Control
TUFM	24.6717	0.0796367	0.0698945	1.13938	0.254543	0.998153	MAIT	iPD_Control
SH2B1	5.48484	0.110536	0.133726	0.826581	0.408474	0.998153	MAIT	iPD_Control
NFATC2IP	7.87432	0.0743711	0.11404	0.652147	0.514306	0.998153	MAIT	iPD_Control
LAT	33.6887	0.150466	0.0628089	2.39561	0.0165926	0.998153	MAIT	iPD_Control
SPN	25.7145	0.191523	0.0746916	2.56418	0.0103419	0.998153	MAIT	iPD_Control
KIF22	7.31149	-0.0617243	0.121233	-0.509138	0.610655	0.998153	MAIT	iPD_Control
MAZ	26.6941	0.0750174	0.07402	1.01347	0.310833	0.998153	MAIT	iPD_Control
PAGR1	7.42196	-0.00589111	0.113297	-0.051997	0.958531	0.998153	MAIT	iPD_Control
MVP	12.519	0.106503	0.111258	0.957259	0.338437	0.998153	MAIT	iPD_Control
CDIPT	7.36733	0.248237	0.110502	2.24645	0.0246751	0.998153	MAIT	iPD_Control
TMEM219	18.6668	0.0348246	0.0772771	0.450646	0.652245	0.998153	MAIT	iPD_Control
INO80E	11.6312	0.0905473	0.0979048	0.924851	0.355043	0.998153	MAIT	iPD_Control
ALDOA	55.3586	0.0447973	0.0556004	0.805701	0.420415	0.998153	MAIT	iPD_Control
PPP4C	17.4815	0.0103779	0.0769419	0.134879	0.892707	0.998153	MAIT	iPD_Control
YPEL3	49.3074	0.0560695	0.0608997	0.920686	0.357215	0.998153	MAIT	iPD_Control
CORO1A	155.67	0.0794989	0.0513806	1.54725	0.121802	0.998153	MAIT	iPD_Control
CD2BP2	5.63454	0.0993178	0.130832	0.759127	0.447776	0.998153	MAIT	iPD_Control
SEPHS2	6.9659	0.180583	0.123692	1.45993	0.144309	0.998153	MAIT	iPD_Control
ITGAL	22.5462	-0.166966	0.0844007	-1.97826	0.0478996	0.998153	MAIT	iPD_Control
FBRS	8.92725	0.0238616	0.108062	0.220815	0.825237	0.998153	MAIT	iPD_Control
SRCAP	5.31646	-0.0604012	0.138648	-0.435644	0.663095	0.998153	MAIT	iPD_Control
PHKG2	6.76039	-0.104325	0.115481	-0.90339	0.366319	0.998153	MAIT	iPD_Control
RNF40	6.13199	-0.174548	0.126711	-1.37753	0.168349	0.998153	MAIT	iPD_Control
BCL7C	24.7098	0.0430268	0.0716674	0.600367	0.548262	0.998153	MAIT	iPD_Control
STX4	7.34116	0.0536224	0.118304	0.453259	0.650362	0.998153	MAIT	iPD_Control
VKORC1	10.4424	0.0458078	0.101876	0.449641	0.652969	0.998153	MAIT	iPD_Control
KAT8	7.74723	-0.0446063	0.106388	-0.419279	0.675012	0.998153	MAIT	iPD_Control
FUS	48.2056	-0.0855362	0.0671538	-1.27374	0.202757	0.998153	MAIT	iPD_Control
PYCARD	9.70491	-0.0761209	0.114753	-0.663345	0.50711	0.998153	MAIT	iPD_Control
ZNF267	7.10507	-0.439122	0.125075	-3.51087	0.000446641	0.998153	MAIT	iPD_Control
VPS35	7.89709	0.201872	0.119194	1.69364	0.0903341	0.998153	MAIT	iPD_Control
DNAJA2	14.652	-0.0489952	0.0807772	-0.606548	0.544151	0.998153	MAIT	iPD_Control
ITFG1	14.567	0.0209601	0.0975037	0.214967	0.829793	0.998153	MAIT	iPD_Control
PHKB	9.69483	-0.0448388	0.0968954	-0.462755	0.64354	0.998153	MAIT	iPD_Control
LONP2	10.9344	0.151051	0.0969381	1.55822	0.119181	0.998153	MAIT	iPD_Control
TENT4B	7.28024	-0.2006	0.136728	-1.46714	0.142338	0.998153	MAIT	iPD_Control
ADCY7	6.00927	-0.222254	0.130207	-1.70693	0.0878344	0.998153	MAIT	iPD_Control
BRD7	13.9126	-0.0305796	0.101261	-0.301989	0.762661	0.998153	MAIT	iPD_Control
SNX20	5.44136	0.223514	0.140449	1.59143	0.111513	0.998153	MAIT	iPD_Control
CYLD	20.9755	-0.106254	0.0776208	-1.36888	0.171036	0.998153	MAIT	iPD_Control
CHD9	17.4983	-0.0144619	0.0751544	-0.192429	0.847406	0.998153	MAIT	iPD_Control
RBL2	44.3329	0.0576909	0.0666859	0.865115	0.386976	0.998153	MAIT	iPD_Control
FTO	7.34066	-0.0346703	0.112712	-0.307602	0.758386	0.998153	MAIT	iPD_Control
NUDT21	9.69915	-0.0345258	0.0968059	-0.35665	0.721354	0.998153	MAIT	iPD_Control
MT2A	55.5065	-0.0324426	0.171438	-0.189238	0.849906	0.998153	MAIT	iPD_Control
MT1F	4.16299	0.113044	0.20045	0.56395	0.572788	0.998153	MAIT	iPD_Control
MT1X	9.42667	-0.0508731	0.145636	-0.349316	0.726852	0.998153	MAIT	iPD_Control
HERPUD1	21.6326	-0.141131	0.122471	-1.15236	0.249172	0.998153	MAIT	iPD_Control
NLRC5	12.7863	-0.0613557	0.106703	-0.575014	0.565282	0.998153	MAIT	iPD_Control
CPNE2	7.30088	0.150261	0.140613	1.06861	0.285245	0.998153	MAIT	iPD_Control
FAM192A	5.71989	0.0673663	0.126512	0.532488	0.594388	0.998153	MAIT	iPD_Control
ARL2BP	10.5372	0.0206313	0.0968651	0.21299	0.831335	0.998153	MAIT	iPD_Control
POLR2C	8.05428	-0.0118646	0.107598	-0.110268	0.912197	0.998153	MAIT	iPD_Control
ADGRG5	4.49567	0.0816141	0.158318	0.515507	0.606199	0.998153	MAIT	iPD_Control
USB1	5.17768	0.141932	0.136885	1.03687	0.299794	0.998153	MAIT	iPD_Control
CSNK2A2	6.03937	0.00189907	0.129243	0.0146938	0.988276	0.998485	MAIT	iPD_Control
CNOT1	13.1012	-0.0954086	0.0965191	-0.988495	0.322911	0.998153	MAIT	iPD_Control
CKLF	39.1285	0.0445467	0.0788588	0.564892	0.572147	0.998153	MAIT	iPD_Control
CMTM3	17.0854	0.0774893	0.0830223	0.933355	0.350637	0.998153	MAIT	iPD_Control
DYNC1LI2	5.51875	0.0742357	0.137757	0.538889	0.589963	0.998153	MAIT	iPD_Control
NAE1	8.08036	0.0626253	0.11182	0.560055	0.575442	0.998153	MAIT	iPD_Control
CIAO2B	22.7037	0.0686856	0.0830888	0.826652	0.408434	0.998153	MAIT	iPD_Control
CBFB	6.48221	0.0638431	0.116911	0.546084	0.585008	0.998153	MAIT	iPD_Control
TRADD	16.1997	0.0301369	0.0969747	0.310771	0.755975	0.998153	MAIT	iPD_Control
E2F4	11.4602	0.119747	0.0882592	1.35677	0.174855	0.998153	MAIT	iPD_Control
TMEM208	6.67588	0.0166958	0.126723	0.13175	0.895182	0.998153	MAIT	iPD_Control
ATP6V0D1	7.85423	-0.0749552	0.113377	-0.661117	0.508537	0.998153	MAIT	iPD_Control
CTCF	10.7913	0.135757	0.0951007	1.42751	0.153433	0.998153	MAIT	iPD_Control
CARMIL2	4.86725	0.00795206	0.148476	0.0535579	0.957287	0.998153	MAIT	iPD_Control
ACD	6.00361	-0.0103003	0.127397	-0.080852	0.93556	0.998153	MAIT	iPD_Control
CENPT	8.35581	0.2614	0.106039	2.46512	0.0136967	0.998153	MAIT	iPD_Control
THAP11	11.9145	0.0195045	0.0937014	0.208155	0.835108	0.998153	MAIT	iPD_Control
NUTF2	15.9916	0.127522	0.0841287	1.51579	0.129572	0.998153	MAIT	iPD_Control
PSMB10	34.472	-0.00315528	0.0778641	-0.0405228	0.967676	0.998153	MAIT	iPD_Control
NFATC3	16.9273	0.0777627	0.0983825	0.790412	0.429287	0.998153	MAIT	iPD_Control
SLC7A6	6.02903	0.0502464	0.133309	0.376917	0.706235	0.998153	MAIT	iPD_Control
ZFP90	5.7675	-0.210614	0.140037	-1.50398	0.132586	0.998153	MAIT	iPD_Control
CHTF8	6.16736	0.114237	0.127279	0.897532	0.369435	0.998153	MAIT	iPD_Control
SNTB2	6.89115	0.00896802	0.117299	0.0764545	0.939058	0.998153	MAIT	iPD_Control
VPS4A	8.57857	0.130685	0.109907	1.18905	0.234422	0.998153	MAIT	iPD_Control
CYB5B	6.1594	-0.0145233	0.126151	-0.115126	0.908345	0.998153	MAIT	iPD_Control
NFAT5	10.8046	-0.0347976	0.102543	-0.339348	0.734348	0.998153	MAIT	iPD_Control
NOB1	7.27496	0.126771	0.113875	1.11325	0.265603	0.998153	MAIT	iPD_Control
WWP2	7.98337	0.117758	0.11777	0.999897	0.31736	0.998153	MAIT	iPD_Control
EXOSC6	10.8598	-0.0963179	0.109672	-0.878238	0.379814	0.998153	MAIT	iPD_Control
DDX19B	5.71796	-0.000909015	0.13399	-0.0067842	0.994587	0.999256	MAIT	iPD_Control
SF3B3	8.19062	-0.0515837	0.115232	-0.447652	0.654404	0.998153	MAIT	iPD_Control
AP1G1	5.84077	-0.0423596	0.130562	-0.324441	0.745604	0.998153	MAIT	iPD_Control
IST1	9.37455	-0.093317	0.0987251	-0.945221	0.344546	0.998153	MAIT	iPD_Control
PSMD7	16.7284	-0.0867663	0.0774849	-1.11978	0.262806	0.998153	MAIT	iPD_Control
GLG1	20.6222	0.0824238	0.0822596	1.002	0.316346	0.998153	MAIT	iPD_Control
WDR59	4.97925	-0.171408	0.149608	-1.14572	0.251912	0.998153	MAIT	iPD_Control
CFDP1	8.78162	-0.00951645	0.107626	-0.0884218	0.929541	0.998153	MAIT	iPD_Control
TMEM170A	9.83087	-0.0302124	0.105333	-0.286827	0.774245	0.998153	MAIT	iPD_Control
GABARAPL2	30.4547	-0.0130513	0.060823	-0.214578	0.830096	0.998153	MAIT	iPD_Control
KARS	10.4545	0.0660667	0.096678	0.683368	0.494374	0.998153	MAIT	iPD_Control
TERF2IP	40.6319	-0.0295669	0.0601096	-0.491883	0.622802	0.998153	MAIT	iPD_Control
WWOX	12.012	-0.104624	0.130163	-0.803791	0.421518	0.998153	MAIT	iPD_Control
MAF	10.6244	-0.0329775	0.118266	-0.278841	0.780367	0.998153	MAIT	iPD_Control
CMC2	9.53925	-0.176104	0.109847	-1.60318	0.108894	0.998153	MAIT	iPD_Control
CMIP	12.8251	-0.18941	0.113345	-1.67109	0.0947033	0.998153	MAIT	iPD_Control
HSBP1	5.10887	-0.173698	0.153479	-1.13174	0.257744	0.998153	MAIT	iPD_Control
MBTPS1	8.27605	-0.18797	0.108514	-1.73222	0.0832352	0.998153	MAIT	iPD_Control
COTL1	19.8655	-0.191695	0.129175	-1.48399	0.137812	0.998153	MAIT	iPD_Control
USP10	8.31689	-0.0326343	0.106694	-0.305868	0.759705	0.998153	MAIT	iPD_Control
GSE1	6.57072	-0.0110896	0.126298	-0.087805	0.930032	0.998153	MAIT	iPD_Control
COX4I1	169.105	-0.0297276	0.0577155	-0.515071	0.606503	0.998153	MAIT	iPD_Control
MAP1LC3B	31.6441	-0.0614762	0.0743553	-0.82679	0.408356	0.998153	MAIT	iPD_Control
KLHDC4	7.08191	-0.135325	0.129095	-1.04826	0.294519	0.998153	MAIT	iPD_Control
SLC7A5	9.68864	0.0680488	0.168904	0.402885	0.687033	0.998153	MAIT	iPD_Control
ZFPM1	9.99924	-0.0877311	0.110484	-0.794061	0.42716	0.998153	MAIT	iPD_Control
ZC3H18	7.46609	-0.153483	0.112798	-1.36069	0.17361	0.998153	MAIT	iPD_Control
CYBA	152.892	-0.0774429	0.0534152	-1.44983	0.147106	0.998153	MAIT	iPD_Control
MVD	8.7228	-0.0877113	0.122091	-0.718408	0.472506	0.998153	MAIT	iPD_Control
RNF166	18.8681	0.0799758	0.0934589	0.855733	0.392146	0.998153	MAIT	iPD_Control
APRT	67.1437	0.0872398	0.0692376	1.26001	0.207667	0.998153	MAIT	iPD_Control
TRAPPC2L	9.07467	-0.0184166	0.10793	-0.170634	0.864511	0.998153	MAIT	iPD_Control
ACSF3	5.31578	-0.00349596	0.133306	-0.0262251	0.979078	0.998485	MAIT	iPD_Control
ANKRD11	26.3925	0.1291	0.0703955	1.83393	0.0666644	0.998153	MAIT	iPD_Control
SPG7	8.3677	0.164688	0.103912	1.58489	0.112992	0.998153	MAIT	iPD_Control
ZNF276	8.95963	-0.116461	0.119662	-0.973256	0.330426	0.998153	MAIT	iPD_Control
TCF25	29.5283	-0.0482774	0.0708185	-0.681706	0.495425	0.998153	MAIT	iPD_Control
VPS53	6.49537	0.0188259	0.130823	0.143903	0.885577	0.998153	MAIT	iPD_Control
GLOD4	8.61606	0.15924	0.105644	1.50733	0.131727	0.998153	MAIT	iPD_Control
ABR	4.4076	0.00364537	0.154667	0.0235691	0.981196	0.998485	MAIT	iPD_Control
YWHAE	7.71231	-0.0418624	0.109728	-0.381511	0.702824	0.998153	MAIT	iPD_Control
INPP5K	6.85916	-0.0827726	0.11596	-0.713805	0.475348	0.998153	MAIT	iPD_Control
PITPNA	5.88893	-0.0526013	0.137566	-0.38237	0.702187	0.998153	MAIT	iPD_Control
PRPF8	26.0978	0.0788675	0.0671524	1.17445	0.240213	0.998153	MAIT	iPD_Control
DPH1	5.96491	-0.123258	0.127013	-0.970435	0.33183	0.998153	MAIT	iPD_Control
SMG6	7.29427	0.043695	0.12319	0.354696	0.722818	0.998153	MAIT	iPD_Control
METTL16	7.78917	-0.112319	0.114121	-0.984213	0.325011	0.998153	MAIT	iPD_Control
PAFAH1B1	17.7294	-0.0520192	0.0735609	-0.707158	0.479468	0.998153	MAIT	iPD_Control
RAP1GAP2	11.4169	-0.13706	0.126311	-1.08509	0.27788	0.998153	MAIT	iPD_Control
EMC6	9.02068	0.0231314	0.101265	0.228424	0.819317	0.998153	MAIT	iPD_Control
ITGAE	7.65735	-0.0793584	0.116948	-0.678576	0.497407	0.998153	MAIT	iPD_Control
NCBP3	6.81947	-0.0812936	0.117087	-0.694299	0.487495	0.998153	MAIT	iPD_Control
ATP2A3	15.1043	0.0624786	0.0843862	0.740389	0.459064	0.998153	MAIT	iPD_Control
ZZEF1	10.4296	0.171448	0.108804	1.57574	0.115085	0.998153	MAIT	iPD_Control
ANKFY1	3.61342	-0.0253654	0.176177	-0.143977	0.885518	0.998153	MAIT	iPD_Control
UBE2G1	11.0434	-0.0427395	0.0892335	-0.478962	0.631966	0.998153	MAIT	iPD_Control
ARRB2	27.1504	0.026658	0.071563	0.37251	0.709513	0.998153	MAIT	iPD_Control
PSMB6	19.8239	-0.0168118	0.0739206	-0.227431	0.820089	0.998153	MAIT	iPD_Control
MINK1	7.10048	0.0632228	0.127226	0.496933	0.619236	0.998153	MAIT	iPD_Control
SLC25A11	7.25745	0.00994827	0.120532	0.0825365	0.93422	0.998153	MAIT	iPD_Control
RNF167	23.6548	-0.110636	0.0665415	-1.66265	0.0963817	0.998153	MAIT	iPD_Control
PFN1	381.298	-0.0200634	0.0618856	-0.324202	0.745785	0.998153	MAIT	iPD_Control
SPAG7	10.7476	-0.0151603	0.0979567	-0.154765	0.877006	0.998153	MAIT	iPD_Control
RABEP1	9.06324	-0.321958	0.103809	-3.10143	0.00192586	0.998153	MAIT	iPD_Control
C1QBP	23.2001	-0.10129	0.0704377	-1.43801	0.15043	0.998153	MAIT	iPD_Control
DERL2	8.39197	-0.0128789	0.100056	-0.128718	0.897581	0.998153	MAIT	iPD_Control
NLRP1	17.6351	-0.0961253	0.0816807	-1.17684	0.239258	0.998153	MAIT	iPD_Control
TXNDC17	5.37119	-0.240689	0.133004	-1.80964	0.0703512	0.998153	MAIT	iPD_Control
XAF1	9.89116	-0.0427073	0.143578	-0.29745	0.766123	0.998153	MAIT	iPD_Control
RNASEK	62.3042	-0.0347875	0.067476	-0.515554	0.606166	0.998153	MAIT	iPD_Control
ACADVL	18.5857	0.0471348	0.0761554	0.618929	0.535963	0.998153	MAIT	iPD_Control
GABARAP	60.7954	0.0182772	0.0561651	0.325418	0.744864	0.998153	MAIT	iPD_Control
CTDNEP1	22.9878	0.146863	0.0751966	1.95306	0.0508129	0.998153	MAIT	iPD_Control
ELP5	6.86166	0.016172	0.124926	0.129453	0.896999	0.998153	MAIT	iPD_Control
EIF5A	46.0655	0.109425	0.0739383	1.47994	0.138888	0.998153	MAIT	iPD_Control
GPS2	20.9684	-0.0573972	0.0686781	-0.835742	0.4033	0.998153	MAIT	iPD_Control
ACAP1	38.0625	-0.0618254	0.060101	-1.02869	0.303625	0.998153	MAIT	iPD_Control
PLSCR3	15.666	-0.13207	0.0890332	-1.48337	0.137975	0.998153	MAIT	iPD_Control
TMEM256	12.3069	-0.0616482	0.105884	-0.582222	0.560417	0.998153	MAIT	iPD_Control
ZBTB4	6.69897	0.042849	0.11909	0.359804	0.718994	0.998153	MAIT	iPD_Control
POLR2A	18.4511	-0.0762154	0.0830952	-0.917206	0.359035	0.998153	MAIT	iPD_Control
TNFSF12	16.5991	0.132279	0.0895865	1.47655	0.139797	0.998153	MAIT	iPD_Control
EIF4A1	86.0428	-0.0372015	0.053654	-0.693359	0.488084	0.998153	MAIT	iPD_Control
SAT2	8.42338	-0.00404665	0.11339	-0.0356878	0.971531	0.998153	MAIT	iPD_Control
KDM6B	8.49558	-0.193132	0.143339	-1.34738	0.177858	0.998153	MAIT	iPD_Control
NAA38	14.0006	-0.0394357	0.102206	-0.385844	0.699612	0.998153	MAIT	iPD_Control
CHD3	12.0808	-0.0020401	0.101923	-0.020016	0.984031	0.998485	MAIT	iPD_Control
TRAPPC1	30.8281	-0.0317997	0.0765423	-0.415452	0.677811	0.998153	MAIT	iPD_Control
VAMP2	60.9772	0.0117821	0.0586509	0.200885	0.840788	0.998153	MAIT	iPD_Control
TMEM107	6.4992	-0.0602691	0.153702	-0.392117	0.694972	0.998153	MAIT	iPD_Control
CTC1	6.02249	-0.0123537	0.126332	-0.0977877	0.922101	0.998153	MAIT	iPD_Control
RANGRF	5.97641	-0.00865283	0.130044	-0.0665377	0.94695	0.998153	MAIT	iPD_Control
NDEL1	10.4796	-0.127885	0.10129	-1.26256	0.206747	0.998153	MAIT	iPD_Control
PIK3R5	19.8819	-0.100397	0.0842656	-1.19144	0.233481	0.998153	MAIT	iPD_Control
STX8	11.3155	0.0277684	0.0915415	0.303342	0.761629	0.998153	MAIT	iPD_Control
MAP2K4	7.96386	-0.141151	0.106729	-1.32253	0.185993	0.998153	MAIT	iPD_Control
ZSWIM7	4.68468	0.0231525	0.145834	0.158759	0.873859	0.998153	MAIT	iPD_Control
TTC19	15.3005	-0.0167866	0.0844491	-0.198777	0.842437	0.998153	MAIT	iPD_Control
NCOR1	27.0574	-0.065125	0.0622253	-1.0466	0.295284	0.998153	MAIT	iPD_Control
UBB	86.7576	-0.0335227	0.0499617	-0.670968	0.502241	0.998153	MAIT	iPD_Control
TRPV2	10.6558	-0.0510409	0.104036	-0.490609	0.623703	0.998153	MAIT	iPD_Control
MPRIP	12.5283	0.085578	0.0864627	0.989769	0.322287	0.998153	MAIT	iPD_Control
COPS3	6.27014	-0.209319	0.125525	-1.66755	0.0954049	0.998153	MAIT	iPD_Control
DRG2	6.33043	0.063206	0.134158	0.47113	0.637548	0.998153	MAIT	iPD_Control
ALKBH5	13.3691	0.0564093	0.0859149	0.656572	0.511456	0.998153	MAIT	iPD_Control
FLII	9.63818	-0.0381556	0.101084	-0.377463	0.70583	0.998153	MAIT	iPD_Control
USP22	7.98446	0.0255013	0.114867	0.222007	0.824308	0.998153	MAIT	iPD_Control
MAP2K3	8.56662	0.0473046	0.103764	0.455884	0.648473	0.998153	MAIT	iPD_Control
WSB1	18.146	-0.110564	0.0795307	-1.39021	0.164466	0.998153	MAIT	iPD_Control
POLDIP2	5.90063	-0.202571	0.124027	-1.63328	0.102411	0.998153	MAIT	iPD_Control
UNC119	4.89165	0.164341	0.14585	1.12678	0.259836	0.998153	MAIT	iPD_Control
KIAA0100	6.08281	-0.0217344	0.133893	-0.162327	0.871049	0.998153	MAIT	iPD_Control
SDF2	6.26841	-0.0191362	0.125914	-0.151978	0.879204	0.998153	MAIT	iPD_Control
SUPT6H	9.57331	-0.0235411	0.114544	-0.20552	0.837166	0.998153	MAIT	iPD_Control
FLOT2	16.0222	-0.11748	0.0925396	-1.26951	0.20426	0.998153	MAIT	iPD_Control
PHF12	9.10814	-0.0933238	0.104429	-0.893658	0.371505	0.998153	MAIT	iPD_Control
NUFIP2	15.3069	0.0102568	0.0919063	0.111601	0.91114	0.998153	MAIT	iPD_Control
TAOK1	5.47203	-0.0501426	0.141036	-0.35553	0.722193	0.998153	MAIT	iPD_Control
TP53I13	10.9679	0.00949576	0.0954457	0.0994887	0.92075	0.998153	MAIT	iPD_Control
SSH2	23.1191	0.00124275	0.0692224	0.0179531	0.985676	0.998485	MAIT	iPD_Control
NSRP1	7.5183	0.00214979	0.118016	0.0182162	0.985466	0.998485	MAIT	iPD_Control
CPD	10.485	0.0280043	0.105289	0.265976	0.790258	0.998153	MAIT	iPD_Control
GOSR1	7.28606	0.151041	0.123096	1.22701	0.219817	0.998153	MAIT	iPD_Control
CRLF3	9.71463	-0.0440429	0.101179	-0.435299	0.663345	0.998153	MAIT	iPD_Control
NF1	5.93837	0.0270522	0.125567	0.215441	0.829423	0.998153	MAIT	iPD_Control
EVI2B	20.3094	-0.0366045	0.101232	-0.361591	0.717658	0.998153	MAIT	iPD_Control
EVI2A	10.3054	-0.196881	0.113686	-1.7318	0.0833093	0.998153	MAIT	iPD_Control
SUZ12	12.5783	-0.0546561	0.0890417	-0.613826	0.53933	0.998153	MAIT	iPD_Control
ZNF207	20.3371	-0.00743075	0.0700529	-0.106073	0.915524	0.998153	MAIT	iPD_Control
PSMD11	7.97615	0.101786	0.116187	0.876052	0.381002	0.998153	MAIT	iPD_Control
ZNF830	5.37972	0.106803	0.132335	0.807061	0.419631	0.998153	MAIT	iPD_Control
SLFN5	27.3712	0.018546	0.086151	0.215273	0.829555	0.998153	MAIT	iPD_Control
SLFN12L	14.281	-0.110563	0.084602	-1.30686	0.191262	0.998153	MAIT	iPD_Control
AP2B1	10.6305	-0.111072	0.0956784	-1.16089	0.245685	0.998153	MAIT	iPD_Control
TAF15	29.0569	0.0560114	0.0662316	0.84569	0.397726	0.998153	MAIT	iPD_Control
CCL5	374.6	-0.0686532	0.089134	-0.770225	0.441166	0.998153	MAIT	iPD_Control
CCL4	25.1203	-0.249693	0.185092	-1.34902	0.177331	0.998153	MAIT	iPD_Control
ZNHIT3	8.9808	-0.0543764	0.10727	-0.506913	0.612216	0.998153	MAIT	iPD_Control
GGNBP2	17.3938	0.0378991	0.0753276	0.503123	0.614878	0.998153	MAIT	iPD_Control
AATF	13.8233	-0.00389863	0.0897617	-0.0434332	0.965356	0.998153	MAIT	iPD_Control
SYNRG	23.1165	0.069309	0.0785504	0.882351	0.377587	0.998153	MAIT	iPD_Control
MLLT6	16.2319	-0.0172731	0.0830903	-0.207883	0.83532	0.998153	MAIT	iPD_Control
CISD3	13.972	-0.116477	0.114247	-1.01952	0.307957	0.998153	MAIT	iPD_Control
PSMB3	24.4544	-0.0315902	0.0703829	-0.448833	0.653552	0.998153	MAIT	iPD_Control
CWC25	6.0388	-0.00802221	0.129633	-0.0618841	0.950655	0.998153	MAIT	iPD_Control
LASP1	9.38125	0.0275916	0.12272	0.224834	0.822109	0.998153	MAIT	iPD_Control
FBXL20	5.38567	-0.101381	0.136756	-0.741326	0.458496	0.998153	MAIT	iPD_Control
MED1	6.25931	-0.0944423	0.125842	-0.750483	0.452964	0.998153	MAIT	iPD_Control
CDK12	9.81489	0.1314	0.0979875	1.34099	0.179925	0.998153	MAIT	iPD_Control
STARD3	6.63984	-0.106629	0.11815	-0.90249	0.366797	0.998153	MAIT	iPD_Control
MIEN1	11.3764	0.110778	0.100536	1.10187	0.270519	0.998153	MAIT	iPD_Control
IKZF3	21.6566	0.136866	0.0932717	1.46739	0.142269	0.998153	MAIT	iPD_Control
ORMDL3	7.90343	0.00414216	0.134095	0.0308898	0.975357	0.998412	MAIT	iPD_Control
PSMD3	7.89028	0.0507364	0.112514	0.450933	0.652038	0.998153	MAIT	iPD_Control
NR1D1	6.2479	0.333335	0.159273	2.09285	0.0363629	0.998153	MAIT	iPD_Control
MSL1	8.11994	-0.0652384	0.104604	-0.62367	0.532844	0.998153	MAIT	iPD_Control
CASC3	5.84721	-0.0772055	0.122296	-0.6313	0.527844	0.998153	MAIT	iPD_Control
RARA	9.66836	0.172526	0.108456	1.59075	0.111666	0.998153	MAIT	iPD_Control
SMARCE1	14.7799	-0.0384691	0.0799068	-0.481425	0.630214	0.998153	MAIT	iPD_Control
KRT10	30.7105	0.0239017	0.066933	0.357098	0.721018	0.998153	MAIT	iPD_Control
EIF1	364.98	-0.0375652	0.0659763	-0.569374	0.569103	0.998153	MAIT	iPD_Control
ACLY	7.42754	0.0374307	0.11323	0.330573	0.740967	0.998153	MAIT	iPD_Control
DNAJC7	11.5928	0.0855361	0.0914245	0.935593	0.349483	0.998153	MAIT	iPD_Control
RAB5C	18.7827	0.000404713	0.0752836	0.00537585	0.995711	0.999256	MAIT	iPD_Control
STAT5B	13.0097	0.00602699	0.0836	0.0720931	0.942528	0.998153	MAIT	iPD_Control
STAT5A	6.08107	-0.0367751	0.126875	-0.289853	0.771928	0.998153	MAIT	iPD_Control
STAT3	24.1838	-0.0700502	0.0725246	-0.965883	0.334103	0.998153	MAIT	iPD_Control
MLX	7.99969	0.0882886	0.113627	0.777002	0.437158	0.998153	MAIT	iPD_Control
EZH1	5.12989	-0.261764	0.139019	-1.88294	0.0597083	0.998153	MAIT	iPD_Control
COA3	5.29542	-0.160905	0.167769	-0.959089	0.337514	0.998153	MAIT	iPD_Control
BECN1	10.6486	0.0855498	0.0941436	0.908715	0.3635	0.998153	MAIT	iPD_Control
PSME3	6.84277	-0.200156	0.121346	-1.64947	0.0990511	0.998153	MAIT	iPD_Control
IFI35	7.73728	-0.00289367	0.147313	-0.0196431	0.984328	0.998485	MAIT	iPD_Control
NBR1	8.12923	0.109711	0.110175	0.995794	0.31935	0.998153	MAIT	iPD_Control
DHX8	5.53886	-0.12732	0.128972	-0.987196	0.323546	0.998153	MAIT	iPD_Control
LSM12	5.65966	-0.120054	0.131139	-0.915468	0.359946	0.998153	MAIT	iPD_Control
TMUB2	5.39542	0.0995166	0.13143	0.75718	0.448942	0.998153	MAIT	iPD_Control
UBTF	16.1015	-0.078611	0.0829032	-0.948227	0.343014	0.998153	MAIT	iPD_Control
SLC25A39	11.7985	0.14101	0.0979536	1.43956	0.149991	0.998153	MAIT	iPD_Control
GPATCH8	15.4681	-0.00606773	0.0897329	-0.0676199	0.946088	0.998153	MAIT	iPD_Control
EFTUD2	5.4469	0.093215	0.140693	0.66254	0.507625	0.998153	MAIT	iPD_Control
NMT1	6.79991	-0.0396573	0.118144	-0.335671	0.737119	0.998153	MAIT	iPD_Control
FMNL1	35.5764	-0.0151614	0.0621425	-0.243978	0.807248	0.998153	MAIT	iPD_Control
PLEKHM1	6.85657	0.0616866	0.126293	0.48844	0.625238	0.998153	MAIT	iPD_Control
KANSL1	18.1424	-0.133545	0.0996294	-1.34041	0.180111	0.998153	MAIT	iPD_Control
NSF	8.65747	-0.269724	0.129229	-2.08718	0.0368719	0.998153	MAIT	iPD_Control
CDC27	7.25572	-0.246234	0.114642	-2.14784	0.0317261	0.998153	MAIT	iPD_Control
NPEPPS	8.49888	0.0521686	0.108213	0.48209	0.629742	0.998153	MAIT	iPD_Control
KPNB1	18.8195	-0.125252	0.074211	-1.68778	0.0914527	0.998153	MAIT	iPD_Control
TBX21	15.1191	-0.116817	0.10818	-1.07984	0.280214	0.998153	MAIT	iPD_Control
MRPL10	17.4485	-0.0433936	0.0861788	-0.503531	0.614591	0.998153	MAIT	iPD_Control
SCRN2	5.90719	-0.0179151	0.128403	-0.139522	0.889037	0.998153	MAIT	iPD_Control
CDK5RAP3	17.0592	-0.0438174	0.0815441	-0.537346	0.591029	0.998153	MAIT	iPD_Control
SKAP1	62.2313	-0.0759049	0.0531323	-1.4286	0.153118	0.998153	MAIT	iPD_Control
HOXB2	4.9522	0.0500136	0.226798	0.22052	0.825466	0.998153	MAIT	iPD_Control
CALCOCO2	13.0156	-0.113626	0.0875354	-1.29806	0.194268	0.998153	MAIT	iPD_Control
ATP5MC1	13.4331	-0.0546336	0.0969195	-0.563701	0.572957	0.998153	MAIT	iPD_Control
UBE2Z	7.70453	-0.135094	0.109998	-1.22815	0.219389	0.998153	MAIT	iPD_Control
SNF8	11.0017	0.0244672	0.0927771	0.26372	0.791996	0.998153	MAIT	iPD_Control
ABI3	10.3659	0.0422121	0.138026	0.305827	0.759736	0.998153	MAIT	iPD_Control
ZNF652	15.4791	-0.0895985	0.0780478	-1.14799	0.250971	0.998153	MAIT	iPD_Control
PHB	13.9673	-0.0902197	0.0835837	-1.07939	0.280412	0.998153	MAIT	iPD_Control
SPOP	6.05693	0.114729	0.129441	0.886342	0.375433	0.998153	MAIT	iPD_Control
FAM117A	21.7703	0.0327354	0.0656354	0.498745	0.617959	0.998153	MAIT	iPD_Control
KAT7	8.17174	-0.156698	0.105293	-1.48821	0.136695	0.998153	MAIT	iPD_Control
RSAD1	8.54635	0.083107	0.104181	0.797719	0.425034	0.998153	MAIT	iPD_Control
LUC7L3	18.7938	0.0703544	0.0870418	0.808283	0.418928	0.998153	MAIT	iPD_Control
TOB1	26.035	0.0681546	0.163078	0.417926	0.676002	0.998153	MAIT	iPD_Control
SPAG9	8.38757	-0.0347527	0.107852	-0.322226	0.747282	0.998153	MAIT	iPD_Control
NME1	6.00548	-0.0355421	0.129476	-0.274507	0.783695	0.998153	MAIT	iPD_Control
NME2	70.9357	0.0361198	0.0827547	0.436468	0.662497	0.998153	MAIT	iPD_Control
COX11	6.24945	-0.118225	0.123343	-0.958506	0.337808	0.998153	MAIT	iPD_Control
MSI2	9.14626	0.0418029	0.110173	0.379431	0.704368	0.998153	MAIT	iPD_Control
VEZF1	7.30516	-0.0262862	0.120685	-0.217809	0.827578	0.998153	MAIT	iPD_Control
SRSF1	10.8964	0.126578	0.10505	1.20493	0.228229	0.998153	MAIT	iPD_Control
DYNLL2	11.7576	-0.163196	0.121338	-1.34497	0.178635	0.998153	MAIT	iPD_Control
SUPT4H1	12.8228	-0.0303155	0.10225	-0.296485	0.76686	0.998153	MAIT	iPD_Control
TEX14	22.1249	-0.0752903	0.16459	-0.457441	0.647354	0.998153	MAIT	iPD_Control
CLTC	11.0238	0.0198528	0.0975173	0.203583	0.83868	0.998153	MAIT	iPD_Control
VMP1	9.49869	-0.157253	0.0961147	-1.6361	0.101819	0.998153	MAIT	iPD_Control
APPBP2	5.05722	0.00771005	0.134125	0.0574841	0.95416	0.998153	MAIT	iPD_Control
BCAS3	10.1789	0.0484662	0.102981	0.470635	0.637902	0.998153	MAIT	iPD_Control
MED13	5.51499	-0.0738108	0.134404	-0.549169	0.582889	0.998153	MAIT	iPD_Control
TLK2	5.50583	-0.238097	0.13517	-1.76146	0.0781606	0.998153	MAIT	iPD_Control
TANC2	5.50484	-0.00222706	0.136101	-0.0163633	0.986945	0.998485	MAIT	iPD_Control
CYB561	9.33279	0.0248037	0.118593	0.20915	0.834331	0.998153	MAIT	iPD_Control
DCAF7	10.5844	-0.137515	0.0963586	-1.42712	0.153545	0.998153	MAIT	iPD_Control
MAP3K3	6.81726	-0.057174	0.12573	-0.454737	0.649299	0.998153	MAIT	iPD_Control
LIMD2	81.6402	-0.0336318	0.0575024	-0.584876	0.558631	0.998153	MAIT	iPD_Control
CCDC47	6.65418	-0.00984732	0.121351	-0.0811478	0.935324	0.998153	MAIT	iPD_Control
DDX42	8.85366	-0.0564069	0.116044	-0.486084	0.626908	0.998153	MAIT	iPD_Control
FTSJ3	4.76332	-0.274343	0.156042	-1.75813	0.0787254	0.998153	MAIT	iPD_Control
PSMC5	23.4735	0.115867	0.0665838	1.74017	0.0818285	0.998153	MAIT	iPD_Control
ICAM2	23.3476	0.246783	0.0957118	2.5784	0.00992594	0.998153	MAIT	iPD_Control
ERN1	47.7367	-0.025445	0.0726965	-0.350017	0.726326	0.998153	MAIT	iPD_Control
PECAM1	7.30043	0.215668	0.224751	0.959588	0.337262	0.998153	MAIT	iPD_Control
DDX5	195.769	0.0290568	0.0450111	0.645547	0.518573	0.998153	MAIT	iPD_Control
CEP95	7.70483	-0.163186	0.118359	-1.37874	0.167976	0.998153	MAIT	iPD_Control
SMURF2	5.77743	-0.0362592	0.126214	-0.287285	0.773894	0.998153	MAIT	iPD_Control
GNA13	13.9638	0.162774	0.108988	1.4935	0.135306	0.998153	MAIT	iPD_Control
PRKCA	5.70502	-0.0959452	0.161187	-0.595241	0.551682	0.998153	MAIT	iPD_Control
HELZ	19.258	-0.0764062	0.0831226	-0.919199	0.357991	0.998153	MAIT	iPD_Control
PSMD12	7.10004	-0.0501704	0.120201	-0.417387	0.676395	0.998153	MAIT	iPD_Control
PITPNC1	38.4997	0.0427609	0.0754498	0.566747	0.570886	0.998153	MAIT	iPD_Control
NOL11	5.00316	-0.126611	0.138868	-0.911736	0.361908	0.998153	MAIT	iPD_Control
BPTF	27.0324	0.0424543	0.0703377	0.603578	0.546124	0.998153	MAIT	iPD_Control
KPNA2	4.89571	-0.057447	0.177733	-0.323221	0.746528	0.998153	MAIT	iPD_Control
AMZ2	9.64573	0.128048	0.106408	1.20337	0.228834	0.998153	MAIT	iPD_Control
PRKAR1A	15.0987	0.0200992	0.0905708	0.221917	0.824378	0.998153	MAIT	iPD_Control
MAP2K6	5.02135	0.183198	0.146212	1.25296	0.21022	0.998153	MAIT	iPD_Control
CD300A	10.946	-0.1117	0.186123	-0.60014	0.548413	0.998153	MAIT	iPD_Control
RAB37	6.25109	-0.0398966	0.146721	-0.271921	0.785683	0.998153	MAIT	iPD_Control
SLC9A3R1	41.2119	0.052258	0.0754787	0.692354	0.488715	0.998153	MAIT	iPD_Control
ATP5PD	22.8147	0.00657558	0.0842158	0.0780801	0.937764	0.998153	MAIT	iPD_Control
NT5C	7.56986	-0.055423	0.109593	-0.505714	0.613057	0.998153	MAIT	iPD_Control
JPT1	8.35762	0.059621	0.119492	0.498955	0.617811	0.998153	MAIT	iPD_Control
SUMO2	60.5551	-0.0184534	0.0435285	-0.423939	0.67161	0.998153	MAIT	iPD_Control
MRPS7	9.21253	-0.110212	0.103597	-1.06385	0.287396	0.998153	MAIT	iPD_Control
MIF4GD	8.18463	0.0279998	0.112161	0.24964	0.802866	0.998153	MAIT	iPD_Control
GRB2	21.8969	0.13099	0.0665333	1.96879	0.0489767	0.998153	MAIT	iPD_Control
TSEN54	17.8741	-0.057267	0.0769945	-0.74378	0.457009	0.998153	MAIT	iPD_Control
LLGL2	6.3798	0.0731646	0.12431	0.588564	0.556154	0.998153	MAIT	iPD_Control
SAP30BP	11.5404	-0.0850822	0.0942443	-0.902784	0.366641	0.998153	MAIT	iPD_Control
H3F3B	333.127	-0.0201875	0.071319	-0.28306	0.777131	0.998153	MAIT	iPD_Control
UNC13D	8.58582	-0.000704798	0.113657	-0.00620111	0.995052	0.999256	MAIT	iPD_Control
WBP2	16.4729	0.0270716	0.0820979	0.329747	0.741591	0.998153	MAIT	iPD_Control
MRPL38	8.34628	0.191524	0.105193	1.8207	0.0686528	0.998153	MAIT	iPD_Control
SRP68	5.65175	-0.0967997	0.126044	-0.767984	0.442497	0.998153	MAIT	iPD_Control
EXOC7	5.7493	0.0632002	0.121094	0.521912	0.601731	0.998153	MAIT	iPD_Control
RNF157	4.11071	0.0412598	0.219379	0.188076	0.850817	0.998153	MAIT	iPD_Control
UBALD2	33.7345	-0.138902	0.0681385	-2.03853	0.0414974	0.998153	MAIT	iPD_Control
RHBDF2	5.88595	-0.141716	0.125773	-1.12676	0.259842	0.998153	MAIT	iPD_Control
MXRA7	6.94208	-0.113991	0.151702	-0.751412	0.452405	0.998153	MAIT	iPD_Control
JMJD6	5.88576	-0.210096	0.15683	-1.33965	0.18036	0.998153	MAIT	iPD_Control
METTL23	12.5919	-0.0405259	0.0960429	-0.421956	0.673057	0.998153	MAIT	iPD_Control
SRSF2	36.4867	-0.130061	0.0939929	-1.38373	0.166441	0.998153	MAIT	iPD_Control
SEC14L1	6.4426	-0.182477	0.139835	-1.30495	0.191911	0.998153	MAIT	iPD_Control
TNRC6C	10.2129	-0.0666433	0.0973535	-0.68455	0.493628	0.998153	MAIT	iPD_Control
TMC6	30.5231	0.0571447	0.0637936	0.895775	0.370373	0.998153	MAIT	iPD_Control
TMC8	27.0529	0.0351194	0.0830256	0.422994	0.672299	0.998153	MAIT	iPD_Control
SYNGR2	14.1207	-0.0482969	0.0862279	-0.560108	0.575406	0.998153	MAIT	iPD_Control
SOCS3	22.7291	0.12278	0.124691	0.984674	0.324784	0.998153	MAIT	iPD_Control
CYTH1	39.1698	-0.0249147	0.0679268	-0.366787	0.713778	0.998153	MAIT	iPD_Control
USP36	14.8782	-0.0876008	0.118876	-0.736907	0.461179	0.998153	MAIT	iPD_Control
CBX4	13.4117	-0.0171634	0.0973823	-0.176248	0.860099	0.998153	MAIT	iPD_Control
EIF4A3	8.13023	0.0681153	0.113133	0.602079	0.547122	0.998153	MAIT	iPD_Control
NDUFAF8	11.8324	0.0351868	0.104646	0.336245	0.736686	0.998153	MAIT	iPD_Control
SLC38A10	9.3788	0.0383042	0.10846	0.353164	0.723965	0.998153	MAIT	iPD_Control
ACTG1	282.879	0.0101004	0.0480626	0.210152	0.833549	0.998153	MAIT	iPD_Control
NPLOC4	5.68237	-0.103377	0.126651	-0.816232	0.414367	0.998153	MAIT	iPD_Control
OXLD1	8.14943	0.0814957	0.136139	0.598619	0.549427	0.998153	MAIT	iPD_Control
ARL16	5.96552	0.0508832	0.14557	0.349544	0.726681	0.998153	MAIT	iPD_Control
HGS	6.812	-0.165108	0.114368	-1.44366	0.148834	0.998153	MAIT	iPD_Control
MCRIP1	9.04533	-0.146866	0.0998253	-1.47123	0.141228	0.998153	MAIT	iPD_Control
P4HB	40.0787	-0.0210002	0.0572537	-0.366792	0.713774	0.998153	MAIT	iPD_Control
ARHGDIA	43.0863	-0.0227256	0.0547013	-0.415449	0.677813	0.998153	MAIT	iPD_Control
ALYREF	18.5004	-0.0228479	0.0833621	-0.27408	0.784023	0.998153	MAIT	iPD_Control
ANAPC11	19.474	0.0555617	0.0841304	0.660424	0.508982	0.998153	MAIT	iPD_Control
SIRT7	6.41589	-0.0366779	0.122411	-0.299629	0.76446	0.998153	MAIT	iPD_Control
CENPX	7.76359	0.0670708	0.117073	0.572897	0.566714	0.998153	MAIT	iPD_Control
DCXR	14.8609	-0.0417866	0.110188	-0.379229	0.704518	0.998153	MAIT	iPD_Control
GPS1	9.89461	0.0197065	0.0995184	0.198019	0.84303	0.998153	MAIT	iPD_Control
DUS1L	16.0119	0.0761737	0.0788227	0.966392	0.333848	0.998153	MAIT	iPD_Control
CCDC57	8.06269	-0.0474173	0.112316	-0.422179	0.672894	0.998153	MAIT	iPD_Control
CSNK1D	10.5241	-0.0132203	0.106732	-0.123864	0.901423	0.998153	MAIT	iPD_Control
CD7	91.6956	0.0983596	0.0674312	1.45867	0.144657	0.998153	MAIT	iPD_Control
HEXD	6.68138	-0.0948859	0.128013	-0.74122	0.45856	0.998153	MAIT	iPD_Control
CYBC1	11.0891	0.0904863	0.100458	0.900742	0.367725	0.998153	MAIT	iPD_Control
NARF	7.54198	0.0260519	0.110615	0.23552	0.813805	0.998153	MAIT	iPD_Control
FOXK2	4.40187	-0.104538	0.157948	-0.661852	0.508066	0.998153	MAIT	iPD_Control
WDR45B	5.96615	0.0139919	0.136971	0.102152	0.918636	0.998153	MAIT	iPD_Control
TBCD	7.67303	0.197725	0.111285	1.77675	0.0756092	0.998153	MAIT	iPD_Control
METRNL	7.67686	-0.583971	0.28685	-2.03581	0.0417699	0.998153	MAIT	iPD_Control
USP14	9.23006	-0.102985	0.0997932	-1.03198	0.302082	0.998153	MAIT	iPD_Control
THOC1	6.43962	0.0598903	0.127656	0.469153	0.63896	0.998153	MAIT	iPD_Control
ENOSF1	5.97556	-0.00820171	0.127568	-0.0642926	0.948737	0.998153	MAIT	iPD_Control
YES1	10.7933	-0.0485064	0.131745	-0.368185	0.712735	0.998153	MAIT	iPD_Control
SMCHD1	48.9497	-0.0402631	0.0775803	-0.518986	0.60377	0.998153	MAIT	iPD_Control
LPIN2	14.4382	-0.0632974	0.0864676	-0.732036	0.464146	0.998153	MAIT	iPD_Control
MYL12A	200.118	0.024026	0.0548029	0.438407	0.661091	0.998153	MAIT	iPD_Control
MYL12B	82.8047	-0.0522599	0.047703	-1.09553	0.273286	0.998153	MAIT	iPD_Control
TGIF1	6.89267	-0.038707	0.121271	-0.319177	0.749592	0.998153	MAIT	iPD_Control
PTPRM	10.7432	0.368125	0.193947	1.89807	0.0576872	0.998153	MAIT	iPD_Control
NDUFV2	21.386	0.0192925	0.091659	0.210481	0.833292	0.998153	MAIT	iPD_Control
ANKRD12	50.6453	-0.0475923	0.0528433	-0.90063	0.367785	0.998153	MAIT	iPD_Control
RALBP1	15.3618	0.0485806	0.0819581	0.59275	0.553349	0.998153	MAIT	iPD_Control
VAPA	20.4499	-0.0429885	0.067197	-0.639738	0.522343	0.998153	MAIT	iPD_Control
MPPE1	5.09969	0.167837	0.142908	1.17445	0.240217	0.998153	MAIT	iPD_Control
AFG3L2	6.31265	-0.0991076	0.13189	-0.751442	0.452387	0.998153	MAIT	iPD_Control
PSMG2	12.838	-0.0079096	0.0913539	-0.086582	0.931004	0.998153	MAIT	iPD_Control
PTPN2	16.0717	0.0641373	0.0848282	0.756085	0.449598	0.998153	MAIT	iPD_Control
RNMT	14.0892	-0.11711	0.0949912	-1.23285	0.217631	0.998153	MAIT	iPD_Control
ROCK1	23.4516	-0.135855	0.0714061	-1.90257	0.0570968	0.998153	MAIT	iPD_Control
ESCO1	7.45929	-0.149479	0.110799	-1.3491	0.177304	0.998153	MAIT	iPD_Control
SNRPD1	14.3332	0.151593	0.0935495	1.62046	0.105134	0.998153	MAIT	iPD_Control
ABHD3	5.90345	-0.0699389	0.135273	-0.517019	0.605143	0.998153	MAIT	iPD_Control
RIOK3	11.6556	-0.160999	0.100752	-1.59797	0.110049	0.998153	MAIT	iPD_Control
NPC1	9.36	-0.246245	0.120304	-2.04685	0.0406732	0.998153	MAIT	iPD_Control
TTC39C	41.1947	-0.0146701	0.0791472	-0.185353	0.852953	0.998153	MAIT	iPD_Control
SS18	7.14428	0.0110239	0.114231	0.0965053	0.923119	0.998153	MAIT	iPD_Control
TRAPPC8	4.64833	-0.0607269	0.153898	-0.394593	0.693144	0.998153	MAIT	iPD_Control
RNF125	27.0692	-0.0842099	0.0957842	-0.879162	0.379313	0.998153	MAIT	iPD_Control
RNF138	8.87532	-0.0866957	0.116821	-0.742125	0.458011	0.998153	MAIT	iPD_Control
MAPRE2	19.7172	-0.0670442	0.0770052	-0.870645	0.383948	0.998153	MAIT	iPD_Control
ZNF24	13.5865	0.0918903	0.0821729	1.11826	0.263458	0.998153	MAIT	iPD_Control
ELP2	7.26005	-0.08133	0.113059	-0.719362	0.471918	0.998153	MAIT	iPD_Control
TPGS2	7.03363	-0.081208	0.125127	-0.649005	0.516335	0.998153	MAIT	iPD_Control
KIAA1328	5.91086	-0.204964	0.142433	-1.43902	0.150145	0.998153	MAIT	iPD_Control
PIK3C3	6.36839	-0.0493006	0.133063	-0.370505	0.711006	0.998153	MAIT	iPD_Control
ATP5F1A	33.5072	-0.0162526	0.0573648	-0.28332	0.776931	0.998153	MAIT	iPD_Control
IER3IP1	10.7658	0.0419989	0.0949448	0.442351	0.658236	0.998153	MAIT	iPD_Control
SMAD2	11.2556	0.220815	0.0978879	2.2558	0.0240834	0.998153	MAIT	iPD_Control
SMAD7	8.7394	-0.0135872	0.152653	-0.0890076	0.929076	0.998153	MAIT	iPD_Control
DYM	12.599	0.119387	0.0889074	1.34283	0.179328	0.998153	MAIT	iPD_Control
ACAA2	16.1341	0.0450849	0.108067	0.417196	0.676535	0.998153	MAIT	iPD_Control
MBD1	5.73679	0.120156	0.133668	0.898916	0.368698	0.998153	MAIT	iPD_Control
CXXC1	6.22032	-0.00741358	0.11983	-0.0618673	0.950668	0.998153	MAIT	iPD_Control
ME2	6.94018	-0.0121524	0.117049	-0.103824	0.917309	0.998153	MAIT	iPD_Control
SMAD4	8.07217	-0.0763772	0.120645	-0.633073	0.526686	0.998153	MAIT	iPD_Control
MEX3C	5.49082	-0.0502126	0.146783	-0.342088	0.732285	0.998153	MAIT	iPD_Control
MBD2	17.5134	-0.0195331	0.0827987	-0.235911	0.813502	0.998153	MAIT	iPD_Control
TXNL1	9.99274	-0.04325	0.100414	-0.430717	0.666674	0.998153	MAIT	iPD_Control
WDR7	5.89805	-0.0353439	0.131406	-0.268968	0.787954	0.998153	MAIT	iPD_Control
NARS	6.17827	0.0888891	0.125649	0.70744	0.479293	0.998153	MAIT	iPD_Control
MALT1	13.9737	0.10224	0.0936666	1.09154	0.275037	0.998153	MAIT	iPD_Control
SEC11C	20.2233	-0.0434951	0.0893191	-0.486963	0.626284	0.998153	MAIT	iPD_Control
LMAN1	17.5522	0.0452632	0.0762592	0.593544	0.552817	0.998153	MAIT	iPD_Control
PMAIP1	17.9282	-0.0832469	0.144774	-0.575012	0.565283	0.998153	MAIT	iPD_Control
RELCH	6.28654	-0.0470788	0.130905	-0.359642	0.719115	0.998153	MAIT	iPD_Control
ZCCHC2	5.88011	-0.100502	0.138414	-0.726097	0.467779	0.998153	MAIT	iPD_Control
BCL2	26.8396	0.0684029	0.107238	0.63786	0.523565	0.998153	MAIT	iPD_Control
KDSR	8.52924	0.240934	0.137677	1.74999	0.0801206	0.998153	MAIT	iPD_Control
VPS4B	12.4677	0.125296	0.0938173	1.33553	0.181702	0.998153	MAIT	iPD_Control
TMX3	5.44941	-0.0761129	0.130567	-0.582939	0.559934	0.998153	MAIT	iPD_Control
CD226	8.82525	-0.196193	0.109381	-1.79367	0.0728652	0.998153	MAIT	iPD_Control
CYB5A	9.26069	-0.0455357	0.125811	-0.361937	0.717399	0.998153	MAIT	iPD_Control
CNDP2	7.32372	0.0878152	0.126931	0.691837	0.48904	0.998153	MAIT	iPD_Control
ZNF407	4.9918	0.070912	0.164611	0.430786	0.666624	0.998153	MAIT	iPD_Control
TSHZ1	7.39256	-0.11375	0.1223	-0.930089	0.352325	0.998153	MAIT	iPD_Control
MBP	25.9059	-0.0997301	0.074299	-1.34228	0.179505	0.998153	MAIT	iPD_Control
ATP9B	10.9241	-0.176634	0.116583	-1.51509	0.129749	0.998153	MAIT	iPD_Control
NFATC1	5.75056	-0.0460619	0.137487	-0.335027	0.737604	0.998153	MAIT	iPD_Control
CTDP1	5.65015	-0.227811	0.1283	-1.77562	0.0757956	0.998153	MAIT	iPD_Control
TXNL4A	25.0125	0.0182414	0.0642541	0.283894	0.776491	0.998153	MAIT	iPD_Control
TPGS1	7.61664	-0.0560938	0.122664	-0.457296	0.647458	0.998153	MAIT	iPD_Control
CDC34	6.03015	0.16493	0.126828	1.30043	0.193455	0.998153	MAIT	iPD_Control
GZMM	65.8256	-0.0925671	0.063274	-1.46296	0.143479	0.998153	MAIT	iPD_Control
BSG	28.8909	-0.0493297	0.0625926	-0.788107	0.430634	0.998153	MAIT	iPD_Control
RNF126	18.4696	0.0702105	0.0782461	0.897304	0.369557	0.998153	MAIT	iPD_Control
PTBP1	15.9752	0.042134	0.0805857	0.522847	0.601081	0.998153	MAIT	iPD_Control
R3HDM4	17.7132	0.0860311	0.0737962	1.16579	0.243698	0.998153	MAIT	iPD_Control
TMEM259	21.6081	-0.0395706	0.076145	-0.519674	0.603291	0.998153	MAIT	iPD_Control
CNN2	71.0979	0.0619308	0.049391	1.25389	0.209882	0.998153	MAIT	iPD_Control
ARHGAP45	27.6662	0.0185059	0.0702311	0.2635	0.792165	0.998153	MAIT	iPD_Control
POLR2E	17.0489	-0.0132953	0.082553	-0.161052	0.872053	0.998153	MAIT	iPD_Control
GPX4	39.0636	0.0126702	0.0617519	0.20518	0.837432	0.998153	MAIT	iPD_Control
ATP5F1D	49.6975	0.00770441	0.0572766	0.134512	0.892997	0.998153	MAIT	iPD_Control
MIDN	16.3023	-0.0515287	0.111875	-0.460593	0.645091	0.998153	MAIT	iPD_Control
CIRBP	84.1285	0.0292705	0.0543039	0.539013	0.589878	0.998153	MAIT	iPD_Control
NDUFS7	16.7007	-0.16566	0.0797272	-2.07783	0.0377247	0.998153	MAIT	iPD_Control
DAZAP1	15.8366	-0.13365	0.0860927	-1.5524	0.120567	0.998153	MAIT	iPD_Control
UQCR11	56.2088	0.00253309	0.0828765	0.0305647	0.975617	0.998412	MAIT	iPD_Control
ABHD17A	59.4133	-0.0696603	0.0618417	-1.12643	0.259984	0.998153	MAIT	iPD_Control
CSNK1G2	13.4386	0.0617215	0.092788	0.665188	0.50593	0.998153	MAIT	iPD_Control
MKNK2	20.1358	-0.0217727	0.0720192	-0.302319	0.762409	0.998153	MAIT	iPD_Control
MOB3A	7.00667	0.208064	0.131811	1.5785	0.114451	0.998153	MAIT	iPD_Control
AP3D1	8.47113	0.0440715	0.107872	0.408553	0.682868	0.998153	MAIT	iPD_Control
PLEKHJ1	12.089	0.0415664	0.0934093	0.444992	0.656325	0.998153	MAIT	iPD_Control
SF3A2	19.5598	0.176375	0.0798237	2.20955	0.0271361	0.998153	MAIT	iPD_Control
OAZ1	109.374	0.00522506	0.041826	0.124923	0.900584	0.998153	MAIT	iPD_Control
LSM7	26.1397	0.00990087	0.0757962	0.130625	0.896072	0.998153	MAIT	iPD_Control
TIMM13	6.82613	0.0674033	0.122219	0.551498	0.581293	0.998153	MAIT	iPD_Control
GADD45B	29.5906	0.0205417	0.123388	0.16648	0.867779	0.998153	MAIT	iPD_Control
S1PR4	20.8968	-0.111506	0.10102	-1.10379	0.269683	0.998153	MAIT	iPD_Control
NFIC	6.59822	-0.0111683	0.123602	-0.0903571	0.928003	0.998153	MAIT	iPD_Control
MRPL54	14.7363	-0.0397129	0.0937779	-0.423478	0.671946	0.998153	MAIT	iPD_Control
MATK	37.0085	-0.00491082	0.0753339	-0.0651874	0.948025	0.998153	MAIT	iPD_Control
EEF2	263.431	0.0498297	0.0424741	1.17318	0.240724	0.998153	MAIT	iPD_Control
ZBTB7A	20.1626	-0.0354439	0.0803755	-0.44098	0.659228	0.998153	MAIT	iPD_Control
MAP2K2	24.136	0.0753832	0.0675306	1.11628	0.264301	0.998153	MAIT	iPD_Control
TMIGD2	11.6599	0.117273	0.171978	0.681911	0.495295	0.998153	MAIT	iPD_Control
SH3GL1	6.14119	0.14242	0.128598	1.10748	0.268085	0.998153	MAIT	iPD_Control
MYDGF	18.2602	0.00620679	0.079374	0.0781967	0.937672	0.998153	MAIT	iPD_Control
DPP9	6.41692	0.109462	0.122348	0.894677	0.37096	0.998153	MAIT	iPD_Control
KDM4B	4.75297	0.169657	0.149146	1.13752	0.25532	0.998153	MAIT	iPD_Control
SAFB2	12.5705	-0.0133889	0.0863504	-0.155053	0.87678	0.998153	MAIT	iPD_Control
SAFB	12.2058	0.0805157	0.0868183	0.927404	0.353717	0.998153	MAIT	iPD_Control
MICOS13	19.3326	0.0519944	0.0960084	0.541561	0.588121	0.998153	MAIT	iPD_Control
NDUFA11	35.6314	0.00546023	0.079924	0.0683178	0.945533	0.998153	MAIT	iPD_Control
CLPP	14.7328	0.130396	0.0881102	1.47992	0.138896	0.998153	MAIT	iPD_Control
ALKBH7	17.6145	-0.0779877	0.0860253	-0.906566	0.364636	0.998153	MAIT	iPD_Control
GTF2F1	10.6523	0.0540269	0.100739	0.536307	0.591747	0.998153	MAIT	iPD_Control
DENND1C	13.061	0.14652	0.0877838	1.6691	0.0950971	0.998153	MAIT	iPD_Control
TNFSF14	5.11479	0.0284917	0.152796	0.186469	0.852077	0.998153	MAIT	iPD_Control
GPR108	10.467	0.169936	0.0950476	1.7879	0.0737918	0.998153	MAIT	iPD_Control
VAV1	6.87511	0.176791	0.114587	1.54285	0.122866	0.998153	MAIT	iPD_Control
AC119396.1	11.3788	0.150955	0.109976	1.37261	0.169873	0.998153	MAIT	iPD_Control
ARHGEF18	4.1064	0.0197325	0.161609	0.1221	0.90282	0.998153	MAIT	iPD_Control
XAB2	6.16811	0.314424	0.123045	2.55535	0.010608	0.998153	MAIT	iPD_Control
PET100	16.3994	-0.0171208	0.100961	-0.169578	0.865342	0.998153	MAIT	iPD_Control
STXBP2	14.6988	0.100396	0.0824243	1.21804	0.223211	0.998153	MAIT	iPD_Control
TRAPPC5	17.0638	0.142396	0.0804546	1.76989	0.0767453	0.998153	MAIT	iPD_Control
ELAVL1	7.81558	-0.0982228	0.111497	-0.880944	0.378348	0.998153	MAIT	iPD_Control
CD320	9.14114	0.049392	0.11462	0.430918	0.666528	0.998153	MAIT	iPD_Control
NDUFA7	13.6874	-0.109191	0.0943155	-1.15772	0.246976	0.998153	MAIT	iPD_Control
RAB11B	15.4649	-0.027214	0.0853694	-0.318779	0.749894	0.998153	MAIT	iPD_Control
HNRNPM	29.7932	-0.0123451	0.0677701	-0.182162	0.855456	0.998153	MAIT	iPD_Control
MYO1F	31.8071	0.0073697	0.0785351	0.0938395	0.925237	0.998153	MAIT	iPD_Control
UBL5	46.7734	0.00634455	0.089384	0.0709809	0.943413	0.998153	MAIT	iPD_Control
PIN1	15.3678	0.000753572	0.0829881	0.00908049	0.992755	0.999154	MAIT	iPD_Control
COL5A3	4.12697	0.122635	0.348112	0.352285	0.724625	0.998153	MAIT	iPD_Control
PPAN	8.23114	0.0513817	0.111932	0.459043	0.646203	0.998153	MAIT	iPD_Control
EIF3G	62.0034	0.0309609	0.0508839	0.608461	0.542882	0.998153	MAIT	iPD_Control
DNMT1	16.1611	-0.0317527	0.0893505	-0.355372	0.722311	0.998153	MAIT	iPD_Control
MRPL4	8.38333	-0.00310682	0.110511	-0.0281132	0.977572	0.998485	MAIT	iPD_Control
ICAM3	58.022	0.0776007	0.0516111	1.50357	0.132693	0.998153	MAIT	iPD_Control
CDC37	40.0971	0.0240049	0.0559157	0.429305	0.667702	0.998153	MAIT	iPD_Control
KEAP1	5.62576	0.0637398	0.137095	0.464932	0.64198	0.998153	MAIT	iPD_Control
S1PR5	17.6517	-0.0225064	0.113285	-0.198671	0.84252	0.998153	MAIT	iPD_Control
KRI1	7.97517	-0.0083037	0.11734	-0.070766	0.943584	0.998153	MAIT	iPD_Control
CDKN2D	26.009	-0.0296475	0.072479	-0.409049	0.682503	0.998153	MAIT	iPD_Control
SLC44A2	14.3223	0.129519	0.0885911	1.46199	0.143744	0.998153	MAIT	iPD_Control
ILF3	20.6659	0.0603836	0.0679241	0.888987	0.37401	0.998153	MAIT	iPD_Control
QTRT1	6.60171	-0.0552019	0.117518	-0.469733	0.638546	0.998153	MAIT	iPD_Control
DNM2	15.3372	0.0158012	0.0790339	0.199929	0.841536	0.998153	MAIT	iPD_Control
SMARCA4	9.57857	-0.0619024	0.108646	-0.569762	0.568839	0.998153	MAIT	iPD_Control
PRKCSH	15.4052	0.0516409	0.07918	0.652196	0.514274	0.998153	MAIT	iPD_Control
ELOF1	5.99478	0.0128108	0.120266	0.10652	0.915169	0.998153	MAIT	iPD_Control
ZNF791	5.95568	-0.042953	0.13009	-0.330178	0.741265	0.998153	MAIT	iPD_Control
MAN2B1	10.7277	-0.0839337	0.091574	-0.916567	0.35937	0.998153	MAIT	iPD_Control
WDR83OS	28.6431	0.0260298	0.0701088	0.371277	0.710431	0.998153	MAIT	iPD_Control
DHPS	10.1442	0.0127251	0.107821	0.11802	0.906052	0.998153	MAIT	iPD_Control
TRIR	58.8617	-0.0190384	0.0464966	-0.409459	0.682203	0.998153	MAIT	iPD_Control
HOOK2	19.1183	-0.153525	0.12546	-1.2237	0.221065	0.998153	MAIT	iPD_Control
JUNB	476.14	-0.0663367	0.0888717	-0.746432	0.455406	0.998153	MAIT	iPD_Control
PRDX2	26.0186	0.149271	0.0781945	1.90897	0.0562663	0.998153	MAIT	iPD_Control
CALR	55.2713	-0.0514977	0.060723	-0.848077	0.396395	0.998153	MAIT	iPD_Control
RAD23A	23.7598	0.0865618	0.066295	1.30571	0.191652	0.998153	MAIT	iPD_Control
GADD45GIP1	15.6506	0.0824135	0.0932676	0.883624	0.376899	0.998153	MAIT	iPD_Control
TRMT1	6.27082	0.189354	0.117927	1.60569	0.108342	0.998153	MAIT	iPD_Control
STX10	8.42422	0.20281	0.11764	1.724	0.0847087	0.998153	MAIT	iPD_Control
IER2	86.8673	-0.0763508	0.0801707	-0.952354	0.340918	0.998153	MAIT	iPD_Control
CCDC130	5.26104	0.139725	0.13659	1.02295	0.30633	0.998153	MAIT	iPD_Control
DCAF15	6.53606	0.0617801	0.11571	0.533923	0.593395	0.998153	MAIT	iPD_Control
IL27RA	12.3891	0.0859733	0.100201	0.858008	0.390888	0.998153	MAIT	iPD_Control
ADGRE5	39.424	0.010124	0.0793585	0.127572	0.898487	0.998153	MAIT	iPD_Control
DDX39A	15.355	0.00126736	0.0829243	0.0152833	0.987806	0.998485	MAIT	iPD_Control
PKN1	20.8239	0.151444	0.0703841	2.15167	0.0314231	0.998153	MAIT	iPD_Control
GIPC1	5.76207	0.19229	0.132527	1.45095	0.146794	0.998153	MAIT	iPD_Control
DNAJB1	70.8312	-0.226645	0.100322	-2.25917	0.0238728	0.998153	MAIT	iPD_Control
TECR	23.6853	-0.0658042	0.0784285	-0.839034	0.40145	0.998153	MAIT	iPD_Control
NDUFB7	24.9054	-0.0936385	0.0819866	-1.14212	0.253404	0.998153	MAIT	iPD_Control
BRD4	19.1494	0.0366171	0.0709369	0.516193	0.60572	0.998153	MAIT	iPD_Control
AKAP8L	11.1574	-0.00604652	0.088826	-0.0680715	0.945729	0.998153	MAIT	iPD_Control
RASAL3	28.1392	0.00848385	0.0719952	0.117839	0.906195	0.998153	MAIT	iPD_Control
TPM4	21.2668	0.134887	0.098057	1.3756	0.168946	0.998153	MAIT	iPD_Control
RAB8A	11.5968	-0.0707917	0.098701	-0.717235	0.473229	0.998153	MAIT	iPD_Control
HSH2D	6.29054	0.158329	0.136781	1.15754	0.247053	0.998153	MAIT	iPD_Control
FAM32A	7.36868	0.119725	0.113822	1.05186	0.292863	0.998153	MAIT	iPD_Control
AP1M1	8.57402	-0.0289675	0.116197	-0.249295	0.803132	0.998153	MAIT	iPD_Control
KLF2	184.387	-0.00288334	0.0733095	-0.039331	0.968626	0.998153	MAIT	iPD_Control
EPS15L1	5.85401	-0.163271	0.126989	-1.28571	0.198544	0.998153	MAIT	iPD_Control
CHERP	4.91828	0.0737733	0.141174	0.522569	0.601274	0.998153	MAIT	iPD_Control
SMIM7	6.41677	-0.173434	0.12044	-1.44001	0.149866	0.998153	MAIT	iPD_Control
MYO9B	13.7163	-0.0088595	0.0999793	-0.0886133	0.929389	0.998153	MAIT	iPD_Control
BABAM1	10.8295	0.179318	0.0942276	1.90303	0.0570367	0.998153	MAIT	iPD_Control
MRPL34	12.4703	0.00314713	0.0984937	0.0319526	0.97451	0.998412	MAIT	iPD_Control
DDA1	6.93289	0.00917667	0.122162	0.0751186	0.94012	0.998153	MAIT	iPD_Control
BST2	23.7048	-0.078738	0.0824198	-0.955329	0.339412	0.998153	MAIT	iPD_Control
JAK3	12.7023	0.209369	0.104652	2.00063	0.0454328	0.998153	MAIT	iPD_Control
CCDC124	10.13	-0.014992	0.111032	-0.135024	0.892593	0.998153	MAIT	iPD_Control
ARRDC2	7.34117	0.0986458	0.124858	0.790062	0.429491	0.998153	MAIT	iPD_Control
IL12RB1	9.43693	-0.0231957	0.112843	-0.205557	0.837137	0.998153	MAIT	iPD_Control
MAST3	6.09745	0.0898736	0.119781	0.750315	0.453065	0.998153	MAIT	iPD_Control
JUND	176.456	-0.123578	0.0954956	-1.29407	0.195642	0.998153	MAIT	iPD_Control
LSM4	15.0227	0.0739838	0.086851	0.851848	0.394299	0.998153	MAIT	iPD_Control
SSBP4	26.4545	-0.0647784	0.0698755	-0.927053	0.353899	0.998153	MAIT	iPD_Control
ELL	7.5914	0.0279437	0.116032	0.240828	0.809689	0.998153	MAIT	iPD_Control
FKBP8	34.1334	0.0315727	0.0598097	0.527886	0.597578	0.998153	MAIT	iPD_Control
KXD1	10.3599	0.0648527	0.10093	0.642552	0.520515	0.998153	MAIT	iPD_Control
UBA52	313.212	-0.0205527	0.0667137	-0.308073	0.758027	0.998153	MAIT	iPD_Control
REX1BD	30.6683	0.0353332	0.0615323	0.574222	0.565818	0.998153	MAIT	iPD_Control
UPF1	5.12636	-0.0532278	0.134818	-0.394812	0.692981	0.998153	MAIT	iPD_Control
COPE	31.0864	-0.0916609	0.0629511	-1.45606	0.145375	0.998153	MAIT	iPD_Control
SUGP2	4.95291	-0.0162208	0.137424	-0.118035	0.90604	0.998153	MAIT	iPD_Control
GATAD2A	11.8245	0.0776354	0.0910443	0.852721	0.393814	0.998153	MAIT	iPD_Control
NDUFA13	42.0523	0.000909253	0.0731963	0.0124221	0.990089	0.998485	MAIT	iPD_Control
PBX4	13.5959	-0.0969446	0.121034	-0.800971	0.423148	0.998153	MAIT	iPD_Control
GMIP	10.3991	0.0347374	0.108981	0.318749	0.749917	0.998153	MAIT	iPD_Control
ZNF430	6.50078	0.0291862	0.124275	0.234852	0.814324	0.998153	MAIT	iPD_Control
ZNF431	5.75235	0.0398791	0.122256	0.326193	0.744278	0.998153	MAIT	iPD_Control
ZNF708	5.7019	0.12376	0.131139	0.943729	0.345308	0.998153	MAIT	iPD_Control
ZNF91	6.81291	-0.0170727	0.118777	-0.143738	0.885708	0.998153	MAIT	iPD_Control
UQCRFS1	23.7229	0.0415992	0.0687584	0.605006	0.545175	0.998153	MAIT	iPD_Control
PLEKHF1	7.92033	0.0779657	0.133966	0.581981	0.560579	0.998153	MAIT	iPD_Control
URI1	26.2918	-0.00208171	0.0755142	-0.0275671	0.978007	0.998485	MAIT	iPD_Control
PDCD5	14.3408	-0.147514	0.0951361	-1.55055	0.121009	0.998153	MAIT	iPD_Control
PEPD	8.54987	0.162627	0.104013	1.56352	0.11793	0.998153	MAIT	iPD_Control
LSM14A	29.429	0.0405077	0.0627538	0.645502	0.518602	0.998153	MAIT	iPD_Control
GPI	26.4773	0.0401456	0.0659208	0.608997	0.542526	0.998153	MAIT	iPD_Control
UBA2	15.6953	-0.046967	0.0755646	-0.621548	0.534239	0.998153	MAIT	iPD_Control
GRAMD1A	16.2924	0.179396	0.0914237	1.96225	0.0497334	0.998153	MAIT	iPD_Control
FXYD5	127.861	-0.0410469	0.0641617	-0.639742	0.52234	0.998153	MAIT	iPD_Control
LSR	7.85277	0.0125382	0.126383	0.0992078	0.920973	0.998153	MAIT	iPD_Control
TMEM147	12.3357	-0.0506341	0.0851634	-0.594552	0.552143	0.998153	MAIT	iPD_Control
RBM42	8.85641	0.0742612	0.106299	0.698606	0.484799	0.998153	MAIT	iPD_Control
COX6B1	50.2516	0.0359729	0.0760129	0.473248	0.636036	0.998153	MAIT	iPD_Control
KMT2B	6.70661	-0.299956	0.130923	-2.29109	0.0219581	0.998153	MAIT	iPD_Control
U2AF1L4	6.81523	-0.0669987	0.119006	-0.562986	0.573444	0.998153	MAIT	iPD_Control
PSENEN	11.0061	0.0296413	0.0971264	0.305183	0.760227	0.998153	MAIT	iPD_Control
HCST	162.427	-0.0458792	0.0760944	-0.602925	0.546559	0.998153	MAIT	iPD_Control
TYROBP	27.7013	-0.320449	0.262775	-1.21948	0.222662	0.998153	MAIT	iPD_Control
POLR2I	11.8647	-0.0621589	0.0967008	-0.642796	0.520356	0.998153	MAIT	iPD_Control
TBCB	20.9793	-0.0669778	0.0693953	-0.965163	0.334463	0.998153	MAIT	iPD_Control
CAPNS1	26.637	-0.0676106	0.064298	-1.05152	0.29302	0.998153	MAIT	iPD_Control
ZNF146	6.93778	-0.0455601	0.116502	-0.391067	0.695748	0.998153	MAIT	iPD_Control
YIF1B	6.10093	-0.114031	0.13706	-0.83198	0.40542	0.998153	MAIT	iPD_Control
PSMD8	19.8906	0.0337862	0.0784889	0.430459	0.666862	0.998153	MAIT	iPD_Control
MAP4K1	14.9466	0.0810585	0.0805452	1.00637	0.314236	0.998153	MAIT	iPD_Control
EIF3K	97.1891	0.0530145	0.0536221	0.988669	0.322825	0.998153	MAIT	iPD_Control
ACTN4	27.9428	-0.0211957	0.0731173	-0.289886	0.771904	0.998153	MAIT	iPD_Control
CAPN12	6.15958	0.157003	0.134537	1.16699	0.243216	0.998153	MAIT	iPD_Control
ECH1	19.8673	0.0120532	0.08912	0.135247	0.892416	0.998153	MAIT	iPD_Control
HNRNPL	37.4203	0.0540026	0.0625564	0.863262	0.387994	0.998153	MAIT	iPD_Control
SIRT2	12.548	0.0846878	0.0941482	0.899516	0.368378	0.998153	MAIT	iPD_Control
NFKBIB	9.45751	-0.208273	0.116636	-1.78567	0.0741528	0.998153	MAIT	iPD_Control
MRPS12	7.65018	-0.0175003	0.12475	-0.140283	0.888437	0.998153	MAIT	iPD_Control
GMFG	68.0705	0.0341351	0.0597221	0.571565	0.567617	0.998153	MAIT	iPD_Control
SAMD4B	5.70996	-0.217365	0.148673	-1.46203	0.143732	0.998153	MAIT	iPD_Control
PAF1	6.44114	-0.0990511	0.123174	-0.804153	0.421309	0.998153	MAIT	iPD_Control
ZFP36	199.473	-0.061995	0.108739	-0.570129	0.56859	0.998153	MAIT	iPD_Control
SUPT5H	13.0687	0.0380598	0.095489	0.398577	0.690205	0.998153	MAIT	iPD_Control
FBL	29.8101	0.059595	0.0614606	0.969645	0.332223	0.998153	MAIT	iPD_Control
PSMC4	11.0631	0.0154155	0.0982673	0.156873	0.875345	0.998153	MAIT	iPD_Control
PLD3	9.62426	-0.101708	0.0996169	-1.02099	0.307259	0.998153	MAIT	iPD_Control
SERTAD1	9.6306	-0.2213	0.144528	-1.53119	0.125723	0.998153	MAIT	iPD_Control
SERTAD3	6.73514	-0.230039	0.144209	-1.59518	0.110672	0.998153	MAIT	iPD_Control
SHKBP1	13.8927	0.0593165	0.0920512	0.644385	0.519326	0.998153	MAIT	iPD_Control
LTBP4	6.57214	-0.00800464	0.128075	-0.0624997	0.950165	0.998153	MAIT	iPD_Control
SNRPA	19.2963	0.118562	0.0826125	1.43516	0.151241	0.998153	MAIT	iPD_Control
RAB4B	7.99871	0.0865147	0.111902	0.773129	0.439446	0.998153	MAIT	iPD_Control
EGLN2	9.27764	-0.0446418	0.113719	-0.392561	0.694644	0.998153	MAIT	iPD_Control
HNRNPUL1	32.6201	-0.0423673	0.0698939	-0.606166	0.544405	0.998153	MAIT	iPD_Control
CCDC97	5.43495	0.383718	0.1355	2.83187	0.00462764	0.998153	MAIT	iPD_Control
BCKDHA	6.63347	-0.0384909	0.11721	-0.328394	0.742614	0.998153	MAIT	iPD_Control
CEACAM21	5.04976	-0.130421	0.132126	-0.987096	0.323596	0.998153	MAIT	iPD_Control
ARHGEF1	50.2223	-0.0258042	0.0575782	-0.448159	0.654039	0.998153	MAIT	iPD_Control
RABAC1	32.6657	0.0550482	0.0650695	0.845992	0.397557	0.998153	MAIT	iPD_Control
DEDD2	8.3683	0.045037	0.104607	0.430534	0.666807	0.998153	MAIT	iPD_Control
GSK3A	9.36261	0.159905	0.0995546	1.60621	0.108228	0.998153	MAIT	iPD_Control
ETHE1	10.2967	0.00143872	0.100946	0.0142524	0.988629	0.998485	MAIT	iPD_Control
XRCC1	5.33942	0.0896272	0.139736	0.641404	0.52126	0.998153	MAIT	iPD_Control
ZNF428	14.8865	0.141929	0.0780764	1.81783	0.0690907	0.998153	MAIT	iPD_Control
BCL3	9.03326	-0.184911	0.153006	-1.20852	0.226846	0.998153	MAIT	iPD_Control
CLPTM1	7.75126	-0.0427103	0.106714	-0.400232	0.688986	0.998153	MAIT	iPD_Control
RELB	8.03367	-0.019734	0.160274	-0.123126	0.902007	0.998153	MAIT	iPD_Control
CLASRP	6.16011	0.0768685	0.12147	0.632821	0.526851	0.998153	MAIT	iPD_Control
TRAPPC6A	15.7351	0.0438523	0.0867311	0.505612	0.613129	0.998153	MAIT	iPD_Control
ERCC1	12.4782	-0.19994	0.105748	-1.89071	0.0586625	0.998153	MAIT	iPD_Control
FOSB	27.1071	-0.0487415	0.134835	-0.36149	0.717733	0.998153	MAIT	iPD_Control
VASP	16.1243	-0.00898612	0.0867631	-0.103571	0.91751	0.998153	MAIT	iPD_Control
SNRPD2	90.9018	-0.0724536	0.0769394	-0.941697	0.346348	0.998153	MAIT	iPD_Control
CALM3	23.1547	0.056976	0.0645065	0.88326	0.377096	0.998153	MAIT	iPD_Control
PRKD2	7.57962	-0.0739924	0.11656	-0.634799	0.52556	0.998153	MAIT	iPD_Control
AP2S1	13.7973	-0.0347759	0.0966093	-0.359964	0.718874	0.998153	MAIT	iPD_Control
ARHGAP35	5.8878	0.210304	0.127949	1.64366	0.100247	0.998153	MAIT	iPD_Control
TMEM160	14.8062	0.0579561	0.0962708	0.602011	0.547167	0.998153	MAIT	iPD_Control
SAE1	6.0112	0.0774352	0.127327	0.608162	0.54308	0.998153	MAIT	iPD_Control
NAPA	16.8876	-0.0365338	0.0801421	-0.455862	0.648489	0.998153	MAIT	iPD_Control
NOP53	101.289	-0.019588	0.060966	-0.321295	0.747987	0.998153	MAIT	iPD_Control
SELENOW	26.6	0.0536018	0.0683854	0.78382	0.433146	0.998153	MAIT	iPD_Control
CARD8	11.6554	0.0722292	0.0978423	0.73822	0.460381	0.998153	MAIT	iPD_Control
EMP3	93.7628	-0.0432498	0.076492	-0.565416	0.571791	0.998153	MAIT	iPD_Control
KDELR1	16.2179	0.108681	0.0875502	1.24136	0.214474	0.998153	MAIT	iPD_Control
DBP	6.35964	0.195817	0.154314	1.26895	0.204459	0.998153	MAIT	iPD_Control
PPP1R15A	34.1334	-0.154743	0.132983	-1.16363	0.244574	0.998153	MAIT	iPD_Control
NUCB1	19.9926	-0.0380345	0.0755804	-0.503233	0.6148	0.998153	MAIT	iPD_Control
BAX	29.1667	0.0796642	0.0755507	1.05445	0.291678	0.998153	MAIT	iPD_Control
FTL	334.124	0.00931224	0.0552075	0.168677	0.866051	0.998153	MAIT	iPD_Control
RUVBL2	5.29062	-0.149149	0.159941	-0.93253	0.351063	0.998153	MAIT	iPD_Control
SNRNP70	18.3085	-0.0460288	0.0756686	-0.608294	0.542993	0.998153	MAIT	iPD_Control
CD37	86.9567	-0.0567768	0.0502741	-1.12934	0.258752	0.998153	MAIT	iPD_Control
PIH1D1	8.661	-0.105008	0.103174	-1.01777	0.308787	0.998153	MAIT	iPD_Control
FLT3LG	42.0044	-0.0912399	0.0688186	-1.3258	0.184905	0.998153	MAIT	iPD_Control
NOSIP	47.5925	0.050593	0.0953606	0.530545	0.595734	0.998153	MAIT	iPD_Control
IRF3	11.3339	-0.11638	0.102408	-1.13644	0.255771	0.998153	MAIT	iPD_Control
PRMT1	16.9787	-0.116978	0.0900544	-1.29897	0.193955	0.998153	MAIT	iPD_Control
AP2A1	4.70662	-0.0367406	0.155388	-0.236444	0.813088	0.998153	MAIT	iPD_Control
PTOV1	9.52354	0.144942	0.100664	1.43985	0.149909	0.998153	MAIT	iPD_Control
PNKP	10.2358	-0.0270972	0.09398	-0.288329	0.773095	0.998153	MAIT	iPD_Control
TBC1D17	6.03083	0.0364647	0.122493	0.297689	0.765941	0.998153	MAIT	iPD_Control
IL4I1	10.4902	0.0104606	0.203378	0.0514341	0.95898	0.998153	MAIT	iPD_Control
NR1H2	13.6057	-0.111807	0.0888812	-1.25794	0.208413	0.998153	MAIT	iPD_Control
EMC10	12.0725	-0.049629	0.0878671	-0.564818	0.572197	0.998153	MAIT	iPD_Control
JOSD2	6.42382	-0.189133	0.124301	-1.52158	0.128115	0.998153	MAIT	iPD_Control
ETFB	10.3635	0.253421	0.101261	2.50265	0.0123269	0.998153	MAIT	iPD_Control
NKG7	362.984	-0.0769816	0.0774458	-0.994006	0.32022	0.998153	MAIT	iPD_Control
PPP2R1A	20.5131	0.160338	0.0722559	2.21902	0.026485	0.998153	MAIT	iPD_Control
ZNF83	7.89789	-0.17606	0.1188	-1.48199	0.138344	0.998153	MAIT	iPD_Control
ZNF611	5.70228	0.00128633	0.149897	0.00858142	0.993153	0.999256	MAIT	iPD_Control
ZNF600	6.6194	-0.193073	0.162323	-1.18944	0.234268	0.998153	MAIT	iPD_Control
ZNF331	35.9019	-0.158315	0.173412	-0.912945	0.361271	0.998153	MAIT	iPD_Control
MYADM	17.0224	-0.12375	0.106237	-1.16485	0.244081	0.998153	MAIT	iPD_Control
NDUFA3	21.1334	-0.106183	0.116688	-0.909973	0.362837	0.998153	MAIT	iPD_Control
PRPF31	9.18753	-0.0304082	0.10972	-0.277145	0.781669	0.998153	MAIT	iPD_Control
TSEN34	3.39011	-0.0650284	0.174116	-0.373477	0.708794	0.998153	MAIT	iPD_Control
LAIR1	7.32105	0.0650517	0.140731	0.462241	0.643909	0.998153	MAIT	iPD_Control
LENG8	14.633	-0.0793322	0.0873167	-0.908557	0.363584	0.998153	MAIT	iPD_Control
PPP6R1	15.981	-0.0249716	0.0809707	-0.308403	0.757776	0.998153	MAIT	iPD_Control
TMEM238	19.4888	0.0384813	0.0835086	0.460807	0.644937	0.998153	MAIT	iPD_Control
UBE2S	15.884	-0.021333	0.121896	-0.17501	0.861072	0.998153	MAIT	iPD_Control
ZNF524	6.16323	-0.015186	0.127675	-0.118943	0.905321	0.998153	MAIT	iPD_Control
U2AF2	10.7426	0.00266754	0.0964546	0.0276559	0.977937	0.998485	MAIT	iPD_Control
