## Supplementary Tables for "Peripheral Immune Alterations and T Cell Clonal Dynamics Across the Parkinson’s Disease Spectrum" (part 9 of 49)

### Sheet: Table6_DE (continued)
Supplementary Table 6. Pseudobulk DESeq2 results: all pairwise comparisons, tested cell types
EPN1	6.74129	0.199963	0.125224	1.59684	0.110301	0.998153	MAIT	iPD_Control
ERVK3-1	7.65576	-0.0594654	0.112033	-0.530784	0.595568	0.998153	MAIT	iPD_Control
A1BG	5.58025	0.133594	0.169573	0.787828	0.430797	0.998153	MAIT	iPD_Control
TRIM28	15.8828	-0.102307	0.0823057	-1.24301	0.213863	0.998153	MAIT	iPD_Control
CHMP2A	11.0574	0.139246	0.104626	1.33089	0.183225	0.998153	MAIT	iPD_Control
UBE2M	16.3501	-0.0129315	0.0759776	-0.170201	0.864852	0.998153	MAIT	iPD_Control
RBCK1	15.9461	0.0543204	0.0829738	0.65467	0.51268	0.998153	MAIT	iPD_Control
CSNK2A1	8.24608	0.00562604	0.105113	0.0535235	0.957315	0.998153	MAIT	iPD_Control
PSMF1	16.8098	-0.0423641	0.0827271	-0.512095	0.608585	0.998153	MAIT	iPD_Control
FKBP1A	14.4542	-0.0916733	0.0843674	-1.0866	0.277215	0.998153	MAIT	iPD_Control
NSFL1C	7.32789	-0.115326	0.111549	-1.03385	0.301204	0.998153	MAIT	iPD_Control
SIRPG	11.5679	0.079447	0.10988	0.723035	0.469658	0.998153	MAIT	iPD_Control
SNRPB	29.3698	0.101676	0.0651973	1.55951	0.118876	0.998153	MAIT	iPD_Control
NOP56	9.02627	-0.0386688	0.104696	-0.369343	0.711872	0.998153	MAIT	iPD_Control
IDH3B	8.15892	0.0831941	0.108823	0.764489	0.444576	0.998153	MAIT	iPD_Control
VPS16	5.80152	0.236999	0.125823	1.88359	0.0596209	0.998153	MAIT	iPD_Control
PTPRA	15.4061	-0.0659204	0.0831992	-0.79232	0.428174	0.998153	MAIT	iPD_Control
MRPS26	7.50747	0.116889	0.125257	0.933191	0.350721	0.998153	MAIT	iPD_Control
DDRGK1	8.25686	0.120103	0.110115	1.09071	0.275402	0.998153	MAIT	iPD_Control
ITPA	8.1433	-0.0134099	0.125818	-0.106582	0.915121	0.998153	MAIT	iPD_Control
CDC25B	15.4819	-0.026902	0.0890112	-0.302232	0.762475	0.998153	MAIT	iPD_Control
PANK2	8.2039	-0.0724815	0.114246	-0.634432	0.525799	0.998153	MAIT	iPD_Control
PRNP	24.689	0.0443168	0.0793721	0.558342	0.576611	0.998153	MAIT	iPD_Control
RASSF2	6.12466	-0.0853891	0.132416	-0.644854	0.519022	0.998153	MAIT	iPD_Control
TMEM230	18.5445	0.0118981	0.0775643	0.153397	0.878085	0.998153	MAIT	iPD_Control
CDS2	9.29626	-0.0837819	0.106364	-0.787693	0.430876	0.998153	MAIT	iPD_Control
GPCPD1	12.0371	-0.192544	0.102924	-1.87074	0.0613809	0.998153	MAIT	iPD_Control
TMX4	21.3187	0.0526615	0.0783117	0.67246	0.501291	0.998153	MAIT	iPD_Control
PLCB1	41.9748	0.0599422	0.0792386	0.756478	0.449363	0.998153	MAIT	iPD_Control
TASP1	5.62571	-0.0142299	0.138395	-0.102821	0.918105	0.998153	MAIT	iPD_Control
ESF1	5.82454	-0.0239817	0.129529	-0.185145	0.853115	0.998153	MAIT	iPD_Control
SNRPB2	13.4934	-0.0763593	0.0956573	-0.798259	0.42472	0.998153	MAIT	iPD_Control
DSTN	17.4324	-0.0646621	0.0766188	-0.843947	0.398699	0.998153	MAIT	iPD_Control
RRBP1	5.70571	-0.0516689	0.126564	-0.408242	0.683096	0.998153	MAIT	iPD_Control
SNX5	9.91862	-0.0906012	0.106106	-0.853875	0.393174	0.998153	MAIT	iPD_Control
SEC23B	6.43486	0.0262991	0.123283	0.213324	0.831074	0.998153	MAIT	iPD_Control
SMIM26	16.7714	-0.13381	0.0931167	-1.43701	0.150714	0.998153	MAIT	iPD_Control
DTD1	10.371	0.109359	0.0990206	1.10441	0.269416	0.998153	MAIT	iPD_Control
NAA20	7.54193	-0.232873	0.110938	-2.09912	0.0358062	0.998153	MAIT	iPD_Control
CRNKL1	5.2783	-0.133367	0.133512	-0.998913	0.317837	0.998153	MAIT	iPD_Control
RALGAPA2	10.5125	0.11372	0.0973108	1.16863	0.242553	0.998153	MAIT	iPD_Control
KIZ	6.58721	-0.124114	0.116657	-1.06392	0.287364	0.998153	MAIT	iPD_Control
XRN2	19.5206	-0.00702792	0.0748657	-0.0938737	0.925209	0.998153	MAIT	iPD_Control
NXT1	13.434	0.0973729	0.119411	0.815446	0.414817	0.998153	MAIT	iPD_Control
CST7	145.213	-0.0316535	0.0734912	-0.430711	0.666679	0.998153	MAIT	iPD_Control
APMAP	24.3152	-0.041915	0.0824373	-0.508447	0.61114	0.998153	MAIT	iPD_Control
ACSS1	5.5839	0.0801809	0.12794	0.626707	0.530851	0.998153	MAIT	iPD_Control
HM13	19.2434	0.0769129	0.077619	0.990903	0.321733	0.998153	MAIT	iPD_Control
BCL2L1	7.49452	0.0723225	0.129779	0.557273	0.577341	0.998153	MAIT	iPD_Control
ASXL1	13.6962	-0.110517	0.0916764	-1.20552	0.228004	0.998153	MAIT	iPD_Control
COMMD7	13.2213	-0.00554987	0.0868955	-0.0638683	0.949075	0.998153	MAIT	iPD_Control
MAPRE1	10.6626	-0.0940859	0.10207	-0.921782	0.356642	0.998153	MAIT	iPD_Control
CDK5RAP1	5.99536	0.0396518	0.125795	0.31521	0.752602	0.998153	MAIT	iPD_Control
CBFA2T2	6.45708	-0.127591	0.120817	-1.05606	0.29094	0.998153	MAIT	iPD_Control
CHMP4B	8.59085	-0.026391	0.107823	-0.244761	0.806642	0.998153	MAIT	iPD_Control
RALY	28.3191	-0.00608985	0.0615683	-0.098912	0.921208	0.998153	MAIT	iPD_Control
EIF2S2	16.2525	-0.112053	0.092165	-1.21579	0.224065	0.998153	MAIT	iPD_Control
ITCH	24.9303	0.0140712	0.0713592	0.197188	0.843681	0.998153	MAIT	iPD_Control
DYNLRB1	13.0531	0.0654587	0.0934129	0.700746	0.483461	0.998153	MAIT	iPD_Control
NCOA6	5.32319	-0.00484438	0.13975	-0.0346646	0.972347	0.998153	MAIT	iPD_Control
TRPC4AP	10.5963	-0.0638771	0.102898	-0.62078	0.534744	0.998153	MAIT	iPD_Control
EDEM2	7.13363	0.0637205	0.108856	0.585364	0.558303	0.998153	MAIT	iPD_Control
MMP24OS	20.7008	-0.0492577	0.0753344	-0.653854	0.513206	0.998153	MAIT	iPD_Control
EIF6	11.299	0.0102504	0.0916414	0.111854	0.910939	0.998153	MAIT	iPD_Control
ERGIC3	18.0751	0.0317911	0.0718821	0.442268	0.658295	0.998153	MAIT	iPD_Control
CPNE1	21.102	0.203243	0.0879207	2.31166	0.0207965	0.998153	MAIT	iPD_Control
ROMO1	17.4017	-0.0245227	0.118117	-0.207613	0.835531	0.998153	MAIT	iPD_Control
RBM39	59.1717	-0.064082	0.067501	-0.949348	0.342444	0.998153	MAIT	iPD_Control
PHF20	23.6321	-0.085089	0.0807114	-1.05424	0.291774	0.998153	MAIT	iPD_Control
SCAND1	24.4438	-0.0488832	0.0697003	-0.701334	0.483094	0.998153	MAIT	iPD_Control
RAB5IF	15.3357	0.0574987	0.0894022	0.643147	0.520129	0.998153	MAIT	iPD_Control
SLA2	5.90061	-0.00491773	0.148221	-0.0331784	0.973532	0.998394	MAIT	iPD_Control
SAMHD1	32.5707	-0.00683564	0.0975088	-0.0701028	0.944112	0.998153	MAIT	iPD_Control
BLCAP	7.15308	0.044978	0.111095	0.404859	0.685581	0.998153	MAIT	iPD_Control
CTNNBL1	5.65153	0.0167814	0.124738	0.134533	0.892981	0.998153	MAIT	iPD_Control
RALGAPB	5.94444	0.00252373	0.13751	0.0183531	0.985357	0.998485	MAIT	iPD_Control
PPP1R16B	15.3884	-0.154193	0.123588	-1.24764	0.212164	0.998153	MAIT	iPD_Control
TOP1	15.8649	-0.175106	0.0803592	-2.17904	0.0293288	0.998153	MAIT	iPD_Control
PLCG1	15.3615	0.222587	0.0942791	2.36094	0.0182289	0.998153	MAIT	iPD_Control
CHD6	9.78871	-0.0146449	0.112087	-0.130656	0.896048	0.998153	MAIT	iPD_Control
SRSF6	7.11786	0.0120458	0.115977	0.103864	0.917278	0.998153	MAIT	iPD_Control
OSER1	8.38179	0.137007	0.137756	0.994565	0.319948	0.998153	MAIT	iPD_Control
SERINC3	14.8653	0.101011	0.0793013	1.27377	0.202747	0.998153	MAIT	iPD_Control
ADA	6.8327	0.0153423	0.124066	0.123663	0.901582	0.998153	MAIT	iPD_Control
YWHAB	71.5118	-0.00387237	0.0495301	-0.0781822	0.937683	0.998153	MAIT	iPD_Control
STK4	51.7622	-0.112785	0.0487201	-2.31495	0.0206156	0.998153	MAIT	iPD_Control
SYS1	6.53218	-0.00162192	0.126259	-0.012846	0.989751	0.998485	MAIT	iPD_Control
PIGT	8.9703	0.168303	0.10485	1.60517	0.108455	0.998153	MAIT	iPD_Control
CTSA	21.8416	0.14779	0.126096	1.17204	0.241182	0.998153	MAIT	iPD_Control
PCIF1	11.7604	-0.0133688	0.0977797	-0.136724	0.891249	0.998153	MAIT	iPD_Control
SLC35C2	6.80713	0.260652	0.119844	2.17492	0.0296363	0.998153	MAIT	iPD_Control
ELMO2	5.43389	-0.0506799	0.127228	-0.39834	0.69038	0.998153	MAIT	iPD_Control
ZMYND8	6.05646	-0.230951	0.134173	-1.72129	0.0851973	0.998153	MAIT	iPD_Control
NCOA3	7.12877	0.0302048	0.128256	0.235504	0.813818	0.998153	MAIT	iPD_Control
PREX1	21.6337	0.0116709	0.0755398	0.1545	0.877215	0.998153	MAIT	iPD_Control
STAU1	11.8163	-0.18778	0.0917733	-2.04613	0.0407436	0.998153	MAIT	iPD_Control
DDX27	7.80782	-0.0764748	0.114361	-0.668714	0.503678	0.998153	MAIT	iPD_Control
ZNFX1	10.0727	-0.178199	0.0942277	-1.89115	0.0586041	0.998153	MAIT	iPD_Control
RNF114	10.8508	-0.00367454	0.103136	-0.0356281	0.971579	0.998153	MAIT	iPD_Control
UBE2V1	29.59	-0.000175996	0.0634454	-0.00277397	0.997787	0.999256	MAIT	iPD_Control
CEBPB	13.5469	0.0487011	0.101056	0.48192	0.629863	0.998153	MAIT	iPD_Control
PTPN1	18.5375	-0.0870447	0.0780775	-1.11485	0.264915	0.998153	MAIT	iPD_Control
ADNP	6.64397	0.105162	0.11753	0.894772	0.370909	0.998153	MAIT	iPD_Control
DPM1	4.571	-0.0260958	0.146027	-0.178706	0.858169	0.998153	MAIT	iPD_Control
NFATC2	16.5875	-0.0108032	0.0962833	-0.112202	0.910663	0.998153	MAIT	iPD_Control
ZNF217	12.3706	0.0221408	0.100453	0.220409	0.825553	0.998153	MAIT	iPD_Control
RTF2	11.9178	0.0338059	0.0885628	0.381717	0.702671	0.998153	MAIT	iPD_Control
RBM38	25.2893	-0.24541	0.160195	-1.53194	0.125537	0.998153	MAIT	iPD_Control
ZBP1	5.69404	-0.190492	0.157332	-1.21076	0.225987	0.998153	MAIT	iPD_Control
RAB22A	9.615	0.0962392	0.10065	0.956179	0.338982	0.998153	MAIT	iPD_Control
STX16	10.6251	-0.0635329	0.0959248	-0.66232	0.507766	0.998153	MAIT	iPD_Control
GNAS	91.8464	0.033664	0.0418088	0.80519	0.42071	0.998153	MAIT	iPD_Control
NELFCD	7.80973	-0.0708067	0.114027	-0.620964	0.534624	0.998153	MAIT	iPD_Control
ATP5F1E	129.713	-0.0995295	0.0890931	-1.11714	0.263934	0.998153	MAIT	iPD_Control
PRELID3B	10.2329	0.0239032	0.108599	0.220105	0.82579	0.998153	MAIT	iPD_Control
ZNF831	17.369	-0.0570406	0.100911	-0.565258	0.571898	0.998153	MAIT	iPD_Control
PSMA7	38.614	0.0243295	0.056291	0.432209	0.665589	0.998153	MAIT	iPD_Control
ADRM1	14.5087	-0.0602683	0.0906407	-0.664914	0.506105	0.998153	MAIT	iPD_Control
OGFR	11.0543	0.0944108	0.0984133	0.95933	0.337393	0.998153	MAIT	iPD_Control
DIDO1	9.70232	0.0566964	0.111581	0.508118	0.61137	0.998153	MAIT	iPD_Control
GID8	8.48564	-0.052884	0.103761	-0.50967	0.610283	0.998153	MAIT	iPD_Control
YTHDF1	5.55588	0.106284	0.130618	0.813698	0.415818	0.998153	MAIT	iPD_Control
PPDPF	117.77	0.0546142	0.076114	0.717531	0.473046	0.998153	MAIT	iPD_Control
STMN3	10.76	0.18184	0.129542	1.40372	0.160402	0.998153	MAIT	iPD_Control
ARFRP1	5.79133	-0.0521419	0.139427	-0.373974	0.708424	0.998153	MAIT	iPD_Control
ZGPAT	7.5091	0.0541529	0.113015	0.479167	0.63182	0.998153	MAIT	iPD_Control
LIME1	50.4964	0.0332491	0.0607734	0.5471	0.58431	0.998153	MAIT	iPD_Control
SLC2A4RG	14.0376	0.00186347	0.103033	0.0180861	0.98557	0.998485	MAIT	iPD_Control
TPD52L2	4.87722	0.0492199	0.13878	0.354661	0.722844	0.998153	MAIT	iPD_Control
UCKL1	6.61559	-0.0150071	0.12186	-0.12315	0.901988	0.998153	MAIT	iPD_Control
PRPF6	14.1892	0.0173958	0.0936623	0.185729	0.852657	0.998153	MAIT	iPD_Control
TCEA2	5.07609	0.228436	0.141114	1.6188	0.105491	0.998153	MAIT	iPD_Control
RGS19	18.3556	0.144307	0.0958747	1.50516	0.132283	0.998153	MAIT	iPD_Control
PCMTD2	5.45417	0.120625	0.134772	0.895036	0.370768	0.998153	MAIT	iPD_Control
U2AF1L5	4.1731	-0.13855	0.394666	-0.351056	0.725546	0.998153	MAIT	iPD_Control
SAMSN1	8.25009	-0.201983	0.198549	-1.0173	0.309013	0.998153	MAIT	iPD_Control
NRIP1	12.927	0.0839498	0.172402	0.486942	0.6263	0.998153	MAIT	iPD_Control
USP25	14.1606	-0.0798372	0.0952005	-0.838622	0.401682	0.998153	MAIT	iPD_Control
BTG3	8.13961	-0.148015	0.161801	-0.914799	0.360297	0.998153	MAIT	iPD_Control
ATP5PF	25.8196	-0.0337849	0.0796158	-0.424349	0.671311	0.998153	MAIT	iPD_Control
LTN1	5.79637	-0.176813	0.126472	-1.39805	0.1621	0.998153	MAIT	iPD_Control
USP16	11.7805	0.0122399	0.0907777	0.134834	0.892743	0.998153	MAIT	iPD_Control
CCT8	19.0118	-0.00721232	0.0839742	-0.0858874	0.931556	0.998153	MAIT	iPD_Control
SOD1	40.0532	-0.0189996	0.0645659	-0.294266	0.768555	0.998153	MAIT	iPD_Control
SCAF4	8.90548	-0.173362	0.106892	-1.62183	0.104839	0.998153	MAIT	iPD_Control
EVA1C	8.0529	0.124183	0.11297	1.09926	0.271656	0.998153	MAIT	iPD_Control
CFAP298	6.90569	0.104907	0.122695	0.855021	0.392539	0.998153	MAIT	iPD_Control
PAXBP1	6.43592	-0.123962	0.124107	-0.998826	0.317879	0.998153	MAIT	iPD_Control
IFNAR2	11.4061	-0.0452889	0.104418	-0.433725	0.664488	0.998153	MAIT	iPD_Control
IFNAR1	6.36562	0.289736	0.122717	2.36101	0.0182254	0.998153	MAIT	iPD_Control
TMEM50B	7.88888	0.156396	0.119079	1.31338	0.189054	0.998153	MAIT	iPD_Control
SON	62.8437	0.0146372	0.0556274	0.26313	0.79245	0.998153	MAIT	iPD_Control
ATP5PO	37.3453	0.0322839	0.0729173	0.442746	0.657949	0.998153	MAIT	iPD_Control
MRPS6	13.3091	0.0270367	0.103597	0.260979	0.794109	0.998153	MAIT	iPD_Control
RUNX1	23.7475	-0.173245	0.0748035	-2.316	0.0205583	0.998153	MAIT	iPD_Control
MORC3	8.87015	-0.0294427	0.102555	-0.287094	0.774041	0.998153	MAIT	iPD_Control
TTC3	25.1319	0.0704589	0.0674961	1.0439	0.296534	0.998153	MAIT	iPD_Control
DYRK1A	12.3403	-0.149556	0.106417	-1.40538	0.15991	0.998153	MAIT	iPD_Control
BRWD1	14.8874	-0.0445159	0.0845214	-0.526682	0.598414	0.998153	MAIT	iPD_Control
HMGN1	36.4815	0.0850982	0.0577552	1.47343	0.140635	0.998153	MAIT	iPD_Control
MX2	5.85282	0.0629255	0.147268	0.427286	0.669171	0.998153	MAIT	iPD_Control
MX1	6.54699	-0.013841	0.150401	-0.0920272	0.926676	0.998153	MAIT	iPD_Control
UBASH3A	7.23869	0.165607	0.126677	1.30732	0.191105	0.998153	MAIT	iPD_Control
U2AF1	7.46059	0.0638622	0.24654	0.259034	0.795609	0.998153	MAIT	iPD_Control
RRP1B	11.6975	0.0220784	0.0893189	0.247186	0.804764	0.998153	MAIT	iPD_Control
PDXK	6.12756	0.205735	0.138572	1.48467	0.13763	0.998153	MAIT	iPD_Control
CSTB	24.5015	-0.0164885	0.090112	-0.182978	0.854815	0.998153	MAIT	iPD_Control
TRAPPC10	17.4211	-0.0455154	0.0818902	-0.555811	0.57834	0.998153	MAIT	iPD_Control
PFKL	9.03039	0.0709083	0.104715	0.677155	0.498307	0.998153	MAIT	iPD_Control
UBE2G2	9.94738	0.0212884	0.101317	0.210116	0.833577	0.998153	MAIT	iPD_Control
SUMO3	11.2457	0.0570881	0.0917678	0.622093	0.533881	0.998153	MAIT	iPD_Control
PTTG1IP	6.99603	-0.0295808	0.117219	-0.252354	0.800767	0.998153	MAIT	iPD_Control
ITGB2	80.4528	-0.0273489	0.0591308	-0.462515	0.643712	0.998153	MAIT	iPD_Control
COL6A2	17.7432	-0.150401	0.167545	-0.897675	0.369359	0.998153	MAIT	iPD_Control
MCM3AP	6.28756	-0.148082	0.121367	-1.22012	0.222421	0.998153	MAIT	iPD_Control
PCNT	5.10256	-0.191754	0.155255	-1.23509	0.216797	0.998153	MAIT	iPD_Control
DIP2A	14.7329	0.0276421	0.119676	0.230975	0.817334	0.998153	MAIT	iPD_Control
S100B	7.1631	-0.158084	0.707914	-0.22331	0.823294	0.998153	MAIT	iPD_Control
PRMT2	35.8352	0.123857	0.0896247	1.38196	0.166986	0.998153	MAIT	iPD_Control
IL17RA	6.24663	-0.104941	0.134741	-0.778835	0.436077	0.998153	MAIT	iPD_Control
ADA2	7.95473	-0.172303	0.116745	-1.47589	0.139974	0.998153	MAIT	iPD_Control
ATP6V1E1	6.79787	-0.106306	0.116666	-0.9112	0.36219	0.998153	MAIT	iPD_Control
BID	6.36063	-0.105283	0.120408	-0.874387	0.381907	0.998153	MAIT	iPD_Control
SLC25A1	5.76043	-0.107465	0.125796	-0.854283	0.392948	0.998153	MAIT	iPD_Control
MRPL40	6.52054	0.231216	0.145699	1.58694	0.112527	0.998153	MAIT	iPD_Control
UFD1	10.2611	-0.0565714	0.0988546	-0.572268	0.56714	0.998153	MAIT	iPD_Control
COMT	8.60511	-0.166772	0.110154	-1.514	0.130027	0.998153	MAIT	iPD_Control
RANBP1	13.4069	0.0747392	0.0968694	0.771546	0.440383	0.998153	MAIT	iPD_Control
DGCR6L	11.1207	-0.0965353	0.0996315	-0.968923	0.332583	0.998153	MAIT	iPD_Control
MED15	11.7231	0.0202744	0.104223	0.19453	0.845761	0.998153	MAIT	iPD_Control
PI4KA	8.14453	-0.0551344	0.120651	-0.456974	0.64769	0.998153	MAIT	iPD_Control
SNAP29	4.99005	-0.0505261	0.139833	-0.36133	0.717852	0.998153	MAIT	iPD_Control
THAP7	6.1972	0.00956227	0.120836	0.0791341	0.936926	0.998153	MAIT	iPD_Control
UBE2L3	19.1918	0.00151088	0.0728687	0.0207343	0.983458	0.998485	MAIT	iPD_Control
YDJC	7.06104	-0.00596206	0.116643	-0.0511137	0.959235	0.998153	MAIT	iPD_Control
SDF2L1	13.2293	0.0517572	0.102193	0.506465	0.61253	0.998153	MAIT	iPD_Control
MAPK1	15.2987	-0.0126152	0.0803511	-0.157001	0.875244	0.998153	MAIT	iPD_Control
BCR	6.60462	-0.0841039	0.168284	-0.499775	0.617234	0.998153	MAIT	iPD_Control
RGL4	6.4277	-0.0633722	0.126144	-0.50238	0.6154	0.998153	MAIT	iPD_Control
CHCHD10	23.2608	-0.0130589	0.0910802	-0.143378	0.885992	0.998153	MAIT	iPD_Control
SMARCB1	7.56495	0.150235	0.111678	1.34526	0.178542	0.998153	MAIT	iPD_Control
MIF	113.801	-0.0401669	0.0694864	-0.578054	0.563227	0.998153	MAIT	iPD_Control
DDT	13.8708	-0.0627454	0.108087	-0.580506	0.561574	0.998153	MAIT	iPD_Control
CABIN1	10.9192	-0.0914375	0.0946465	-0.966095	0.333997	0.998153	MAIT	iPD_Control
SPECC1L	6.06367	0.00898799	0.131928	0.068128	0.945684	0.998153	MAIT	iPD_Control
SNRPD3	16.7691	0.017411	0.0934922	0.186229	0.852265	0.998153	MAIT	iPD_Control
TFIP11	5.57495	-0.167227	0.132118	-1.26574	0.205605	0.998153	MAIT	iPD_Control
TPST2	17.2904	-0.096433	0.0937644	-1.02846	0.303733	0.998153	MAIT	iPD_Control
PITPNB	9.63148	-0.0495554	0.0990392	-0.500361	0.616821	0.998153	MAIT	iPD_Control
XBP1	47.9403	0.0442296	0.0688124	0.642756	0.520382	0.998153	MAIT	iPD_Control
EWSR1	32.1582	-0.0243781	0.0600001	-0.4063	0.684522	0.998153	MAIT	iPD_Control
NIPSNAP1	5.23375	0.379721	0.143956	2.63776	0.00834565	0.998153	MAIT	iPD_Control
UQCR10	29.3603	-0.000825568	0.08882	-0.00929485	0.992584	0.999154	MAIT	iPD_Control
ASCC2	6.33429	-0.0973786	0.127042	-0.76651	0.443373	0.998153	MAIT	iPD_Control
OSM	7.79324	-0.0631372	0.172752	-0.365478	0.714755	0.998153	MAIT	iPD_Control
TBC1D10A	9.24469	-0.00392917	0.108655	-0.0361621	0.971153	0.998153	MAIT	iPD_Control
SF3A1	22.4542	0.0955771	0.0707441	1.35103	0.176687	0.998153	MAIT	iPD_Control
MTFP1	17.4745	-0.139127	0.13629	-1.02082	0.30734	0.998153	MAIT	iPD_Control
SELENOM	10.3271	-0.103361	0.105208	-0.982445	0.325881	0.998153	MAIT	iPD_Control
PIK3IP1	18.7208	0.107999	0.102304	1.05567	0.291118	0.998153	MAIT	iPD_Control
DRG1	6.63072	-0.0410115	0.114995	-0.356637	0.721363	0.998153	MAIT	iPD_Control
PRR14L	5.81948	0.0539565	0.128225	0.420796	0.673904	0.998153	MAIT	iPD_Control
YWHAH	20.0338	0.0974345	0.0943634	1.03255	0.301817	0.998153	MAIT	iPD_Control
RTCB	7.21089	-0.0051986	0.11426	-0.0454982	0.96371	0.998153	MAIT	iPD_Control
FBXO7	15.944	-0.0955786	0.0794013	-1.20374	0.22869	0.998153	MAIT	iPD_Control
TOM1	6.04045	-0.0712181	0.128045	-0.556197	0.578076	0.998153	MAIT	iPD_Control
APOL6	10.5178	-0.091135	0.101096	-0.901473	0.367337	0.998153	MAIT	iPD_Control
RBFOX2	155.664	0.0113695	0.161391	0.070447	0.943838	0.998153	MAIT	iPD_Control
APOL3	11.0236	0.0688528	0.0999435	0.688918	0.490875	0.998153	MAIT	iPD_Control
MYH9	91.3076	0.0552483	0.0576159	0.958907	0.337606	0.998153	MAIT	iPD_Control
TXN2	11.0365	0.0430712	0.0952952	0.451976	0.651286	0.998153	MAIT	iPD_Control
EIF3D	32.8283	0.0516544	0.0576184	0.896491	0.369991	0.998153	MAIT	iPD_Control
IL2RB	20.808	-0.0339068	0.0934199	-0.362951	0.716642	0.998153	MAIT	iPD_Control
RAC2	112.599	0.0618469	0.0562444	1.09961	0.271502	0.998153	MAIT	iPD_Control
CYTH4	7.98157	-0.0395174	0.107658	-0.367065	0.713571	0.998153	MAIT	iPD_Control
MFNG	14.0056	0.135355	0.0994023	1.36169	0.173296	0.998153	MAIT	iPD_Control
GGA1	6.65019	0.167864	0.126079	1.33142	0.183052	0.998153	MAIT	iPD_Control
SH3BP1	18.1024	0.0570096	0.0841157	0.677752	0.497929	0.998153	MAIT	iPD_Control
LGALS1	15.8706	-0.420688	0.198978	-2.11425	0.0344939	0.998153	MAIT	iPD_Control
EIF3L	56.2695	0.0545529	0.0564244	0.966831	0.333628	0.998153	MAIT	iPD_Control
POLR2F	12.2266	-0.0273638	0.0989383	-0.276574	0.782107	0.998153	MAIT	iPD_Control
MAFF	6.21822	0.0429624	0.232989	0.184396	0.853703	0.998153	MAIT	iPD_Control
CSNK1E	6.9062	-0.049376	0.133384	-0.37018	0.711248	0.998153	MAIT	iPD_Control
DDX17	36.2989	-0.00369287	0.0737131	-0.0500979	0.960044	0.998153	MAIT	iPD_Control
TOMM22	16.8194	0.01787	0.0783894	0.227965	0.819674	0.998153	MAIT	iPD_Control
JOSD1	6.81643	-0.187855	0.16235	-1.1571	0.247232	0.998153	MAIT	iPD_Control
SUN2	55.6128	0.0917251	0.0531762	1.72493	0.0845402	0.998153	MAIT	iPD_Control
APOBEC3C	8.89058	0.159478	0.106841	1.49267	0.135523	0.998153	MAIT	iPD_Control
APOBEC3G	23.9092	-0.0359449	0.105519	-0.340649	0.733368	0.998153	MAIT	iPD_Control
ATF4	9.11266	-0.0102971	0.107179	-0.0960741	0.923462	0.998153	MAIT	iPD_Control
GRAP2	17.7392	-0.0749808	0.0947548	-0.791314	0.428761	0.998153	MAIT	iPD_Control
TNRC6B	28.1384	-0.0204842	0.0827353	-0.247588	0.804454	0.998153	MAIT	iPD_Control
ADSL	9.36145	0.0277314	0.109912	0.252306	0.800804	0.998153	MAIT	iPD_Control
SGSM3	8.38188	0.0798623	0.109491	0.729393	0.465761	0.998153	MAIT	iPD_Control
MRTFA	7.50441	0.141948	0.108166	1.31232	0.189413	0.998153	MAIT	iPD_Control
ST13	30.0832	0.0844771	0.0665911	1.26859	0.204586	0.998153	MAIT	iPD_Control
RBX1	15.0106	-0.00324108	0.105782	-0.0306393	0.975557	0.998412	MAIT	iPD_Control
EP300	7.75135	-0.112891	0.106554	-1.05946	0.289389	0.998153	MAIT	iPD_Control
PHF5A	8.21009	-0.219384	0.107968	-2.03193	0.0421603	0.998153	MAIT	iPD_Control
ACO2	8.91588	0.149638	0.103648	1.44372	0.148819	0.998153	MAIT	iPD_Control
XRCC6	34.8291	0.12474	0.0547474	2.27846	0.022699	0.998153	MAIT	iPD_Control
SNU13	31.9654	-0.0910619	0.064536	-1.41103	0.158237	0.998153	MAIT	iPD_Control
MEI1	7.86053	-0.0193973	0.113579	-0.170783	0.864394	0.998153	MAIT	iPD_Control
SREBF2	7.0549	-0.0196981	0.150034	-0.131291	0.895545	0.998153	MAIT	iPD_Control
SMDT1	35.5087	-0.2504	0.128484	-1.94887	0.0513105	0.998153	MAIT	iPD_Control
NDUFA6	18.0097	-0.200995	0.100571	-1.99855	0.0456574	0.998153	MAIT	iPD_Control
RRP7A	9.17872	-0.020346	0.1274	-0.159701	0.873117	0.998153	MAIT	iPD_Control
POLDIP3	5.18288	0.0631371	0.131989	0.478351	0.632401	0.998153	MAIT	iPD_Control
CYB5R3	11.2554	0.154592	0.0950044	1.62721	0.103693	0.998153	MAIT	iPD_Control
ARFGAP3	12.6421	0.0236295	0.0845814	0.279369	0.779961	0.998153	MAIT	iPD_Control
TSPO	29.0266	0.0579921	0.0798789	0.726001	0.467838	0.998153	MAIT	iPD_Control
SAMM50	6.8482	0.0219295	0.118539	0.184998	0.853231	0.998153	MAIT	iPD_Control
PARVG	13.3796	0.0197632	0.0867253	0.227882	0.819738	0.998153	MAIT	iPD_Control
PRR5	26.0595	0.222477	0.0997925	2.22939	0.0257877	0.998153	MAIT	iPD_Control
FAM118A	4.86391	0.108676	0.200004	0.543371	0.586874	0.998153	MAIT	iPD_Control
ATXN10	8.91274	0.0663593	0.11245	0.590123	0.555108	0.998153	MAIT	iPD_Control
CERK	19.4899	-0.0219965	0.0905396	-0.242949	0.808045	0.998153	MAIT	iPD_Control
TBC1D22A	12.4593	0.142987	0.0916664	1.55986	0.118792	0.998153	MAIT	iPD_Control
BRD1	3.85692	-0.377392	0.195546	-1.92994	0.0536139	0.998153	MAIT	iPD_Control
CRELD2	9.00774	-0.064032	0.108666	-0.589257	0.555689	0.998153	MAIT	iPD_Control
PIM3	11.4452	-0.155261	0.153154	-1.01376	0.310699	0.998153	MAIT	iPD_Control
TRABD	20.1968	0.120744	0.0816444	1.4789	0.139167	0.998153	MAIT	iPD_Control
SELENOO	4.65831	0.165252	0.146014	1.13175	0.257738	0.998153	MAIT	iPD_Control
PPP6R2	7.11211	-0.0786763	0.112317	-0.700485	0.483624	0.998153	MAIT	iPD_Control
SBF1	5.94881	0.0750088	0.125871	0.59592	0.551229	0.998153	MAIT	iPD_Control
LMF2	10.0549	0.104543	0.0964396	1.08403	0.278352	0.998153	MAIT	iPD_Control
CHKB	14.1078	-0.0556512	0.0842455	-0.660584	0.508879	0.998153	MAIT	iPD_Control
ARSA	5.38861	0.173682	0.139989	1.24068	0.214723	0.998153	MAIT	iPD_Control
GTPBP6	10.1006	-0.0704617	0.0968395	-0.727613	0.46685	0.998153	MAIT	iPD_Control
SLC25A6	115.226	0.0185407	0.0424939	0.436315	0.662608	0.998153	MAIT	iPD_Control
P2RY8	45.1535	-0.0294573	0.0939934	-0.313398	0.753979	0.998153	MAIT	iPD_Control
AKAP17A	12.343	0.0174248	0.113687	0.15327	0.878185	0.998153	MAIT	iPD_Control
CD99	89.9968	-0.182312	0.0586421	-3.10889	0.00187793	0.998153	MAIT	iPD_Control
PRKX	14.3182	0.0333425	0.111998	0.297705	0.765928	0.998153	MAIT	iPD_Control
TBL1X	6.45451	-0.146431	0.129344	-1.1321	0.257592	0.998153	MAIT	iPD_Control
TMSB4X	1167.34	-0.0273377	0.0603449	-0.453024	0.650531	0.998153	MAIT	iPD_Control
RAB9A	11.5705	-0.00954648	0.0902602	-0.105766	0.915768	0.998153	MAIT	iPD_Control
TRAPPC2	5.34397	-0.0571827	0.135822	-0.421012	0.673747	0.998153	MAIT	iPD_Control
OFD1	17.3734	0.0644168	0.0834094	0.772296	0.439939	0.998153	MAIT	iPD_Control
CA5B	9.17172	-0.0366468	0.11154	-0.328553	0.742494	0.998153	MAIT	iPD_Control
ZRSR2	7.25304	0.0453513	0.116816	0.388227	0.697848	0.998153	MAIT	iPD_Control
AP1S2	6.76112	0.159818	0.13269	1.20445	0.228416	0.998153	MAIT	iPD_Control
SYAP1	10.6307	-0.104565	0.112367	-0.930568	0.352077	0.998153	MAIT	iPD_Control
TXLNG	5.61146	-0.0654142	0.14541	-0.449861	0.652811	0.998153	MAIT	iPD_Control
RBBP7	13.2867	0.0982457	0.0845964	1.16135	0.245501	0.998153	MAIT	iPD_Control
PDHA1	6.09825	0.0710243	0.13137	0.540642	0.588755	0.998153	MAIT	iPD_Control
SH3KBP1	31.9361	-0.0108849	0.0611662	-0.177956	0.858757	0.998153	MAIT	iPD_Control
EIF1AX	18.4561	-0.0201661	0.0755995	-0.266749	0.789662	0.998153	MAIT	iPD_Control
SMS	5.19401	0.0199514	0.140186	0.142321	0.886826	0.998153	MAIT	iPD_Control
SAT1	37.4394	-0.166317	0.0953145	-1.74493	0.0809979	0.998153	MAIT	iPD_Control
APOO	161.694	0.01884	0.0712236	0.26452	0.79138	0.998153	MAIT	iPD_Control
EIF2S3	30.2918	0.140556	0.0751114	1.8713	0.0613029	0.998153	MAIT	iPD_Control
ZFX	8.2266	-0.0481428	0.11464	-0.419947	0.674524	0.998153	MAIT	iPD_Control
PDK3	9.99992	0.130733	0.104643	1.24932	0.211549	0.998153	MAIT	iPD_Control
DYNLT3	12.5499	0.0302159	0.086491	0.349353	0.726824	0.998153	MAIT	iPD_Control
ATP6AP2	17.3658	0.0876625	0.0729723	1.20131	0.22963	0.998153	MAIT	iPD_Control
USP9X	10.8106	-0.130978	0.100522	-1.30298	0.192582	0.998153	MAIT	iPD_Control
DDX3X	34.3528	0.0426212	0.0766191	0.556273	0.578024	0.998153	MAIT	iPD_Control
CASK	20.1821	0.00534903	0.0992912	0.0538722	0.957037	0.998153	MAIT	iPD_Control
KDM6A	11.3605	-0.0033457	0.0987696	-0.0338738	0.972978	0.998219	MAIT	iPD_Control
NDUFB11	38.9256	-0.0618101	0.0695062	-0.889273	0.373856	0.998153	MAIT	iPD_Control
UBA1	10.0845	0.115835	0.0963819	1.20183	0.229429	0.998153	MAIT	iPD_Control
USP11	9.22987	0.0716987	0.104462	0.686361	0.492485	0.998153	MAIT	iPD_Control
ARAF	8.56937	0.0110253	0.102976	0.107066	0.914736	0.998153	MAIT	iPD_Control
TIMP1	16.6745	0.0615437	0.122947	0.500571	0.616673	0.998153	MAIT	iPD_Control
UXT	47.6572	-0.00370439	0.0693885	-0.0533863	0.957424	0.998153	MAIT	iPD_Control
FTSJ1	7.37655	0.0835842	0.123245	0.678196	0.497647	0.998153	MAIT	iPD_Control
EBP	5.86317	-0.0584166	0.123042	-0.474768	0.634952	0.998153	MAIT	iPD_Control
RBM3	60.7037	-0.0199443	0.0552877	-0.360736	0.718297	0.998153	MAIT	iPD_Control
WAS	30.7904	0.149698	0.0611545	2.44787	0.0143705	0.998153	MAIT	iPD_Control
PQBP1	11.882	0.0579609	0.104636	0.553931	0.579626	0.998153	MAIT	iPD_Control
TIMM17B	9.54448	-0.00616215	0.100268	-0.0614568	0.950995	0.998153	MAIT	iPD_Control
PIM2	14.6093	0.0432029	0.127444	0.338995	0.734614	0.998153	MAIT	iPD_Control
OTUD5	9.67379	-0.0088589	0.100291	-0.0883319	0.929613	0.998153	MAIT	iPD_Control
GRIPAP1	5.5169	-0.13231	0.125609	-1.05335	0.292181	0.998153	MAIT	iPD_Control
WDR45	7.33634	-0.0171233	0.11752	-0.145705	0.884154	0.998153	MAIT	iPD_Control
PLP2	21.6774	-0.0307593	0.0754043	-0.407924	0.683329	0.998153	MAIT	iPD_Control
MAGED1	7.53902	-0.0719799	0.116401	-0.61838	0.536325	0.998153	MAIT	iPD_Control
TSPYL2	23.7961	-0.116035	0.114245	-1.01567	0.309787	0.998153	MAIT	iPD_Control
SMC1A	11.3589	-0.0758839	0.0912772	-0.831357	0.405772	0.998153	MAIT	iPD_Control
HSD17B10	9.10282	0.186371	0.109461	1.70263	0.0886378	0.998153	MAIT	iPD_Control
HUWE1	13.1044	0.143839	0.102337	1.40555	0.159859	0.998153	MAIT	iPD_Control
TSR2	8.32026	0.032669	0.107903	0.302762	0.762071	0.998153	MAIT	iPD_Control
MAGED2	9.0809	0.0792982	0.110824	0.715532	0.47428	0.998153	MAIT	iPD_Control
UBQLN2	8.09039	0.078139	0.106831	0.731429	0.464517	0.998153	MAIT	iPD_Control
NBDY	15.927	-0.0774242	0.0840117	-0.921589	0.356743	0.998153	MAIT	iPD_Control
LAS1L	5.26045	0.0840284	0.13782	0.609697	0.542063	0.998153	MAIT	iPD_Control
MSN	66.0605	-0.0302947	0.0563895	-0.53724	0.591102	0.998153	MAIT	iPD_Control
IL2RG	114.526	0.0426034	0.045174	0.943095	0.345633	0.998153	MAIT	iPD_Control
NONO	20.4442	0.205099	0.0750704	2.73208	0.00629351	0.998153	MAIT	iPD_Control
TAF1	7.66456	-0.231577	0.116352	-1.99031	0.046557	0.998153	MAIT	iPD_Control
OGT	18.5871	-0.109764	0.0754491	-1.45481	0.145722	0.998153	MAIT	iPD_Control
CXCR3	6.19207	-0.304132	0.179215	-1.69703	0.0896918	0.998153	MAIT	iPD_Control
PIN4	7.11021	0.184839	0.125122	1.47727	0.139602	0.998153	MAIT	iPD_Control
HDAC8	4.51265	0.150899	0.172343	0.875569	0.381264	0.998153	MAIT	iPD_Control
RLIM	5.95783	-0.0112871	0.132699	-0.085058	0.932215	0.998153	MAIT	iPD_Control
PBDC1	6.71825	-0.0328031	0.115556	-0.283871	0.776509	0.998153	MAIT	iPD_Control
ATRX	32.1484	0.000757587	0.0576653	0.0131377	0.989518	0.998485	MAIT	iPD_Control
MAGT1	7.62605	0.0506554	0.112337	0.450922	0.652046	0.998153	MAIT	iPD_Control
COX7B	25.0685	0.00281829	0.0808533	0.0348569	0.972194	0.998153	MAIT	iPD_Control
PGK1	43.4611	-0.0324656	0.0579846	-0.5599	0.575548	0.998153	MAIT	iPD_Control
GPR174	6.09285	-0.32397	0.12718	-2.54734	0.0108547	0.998153	MAIT	iPD_Control
ITM2A	16.155	0.0314899	0.129321	0.243502	0.807617	0.998153	MAIT	iPD_Control
SH3BGRL	27.3447	-0.0330238	0.0652316	-0.506255	0.612678	0.998153	MAIT	iPD_Control
DIAPH2	7.76945	-0.102302	0.114964	-0.889863	0.37354	0.998153	MAIT	iPD_Control
HNRNPH2	11.7026	-0.017117	0.0907852	-0.188544	0.85045	0.998153	MAIT	iPD_Control
ARMCX3	5.40648	0.0815291	0.139662	0.583759	0.559383	0.998153	MAIT	iPD_Control
BEX4	7.51322	0.00653081	0.123203	0.0530087	0.957725	0.998153	MAIT	iPD_Control
BEX2	7.48984	-0.0219243	0.133301	-0.164473	0.869359	0.998153	MAIT	iPD_Control
MORF4L2	13.3812	0.061012	0.0898792	0.678823	0.49725	0.998153	MAIT	iPD_Control
PRPS1	7.97312	-0.00155955	0.106134	-0.0146942	0.988276	0.998485	MAIT	iPD_Control
TSC22D3	163.505	-0.0155413	0.125601	-0.123735	0.901525	0.998153	MAIT	iPD_Control
ALG13	11.4535	-0.108496	0.0999221	-1.08581	0.277563	0.998153	MAIT	iPD_Control
DOCK11	10.6315	-0.0961795	0.109227	-0.880551	0.378561	0.998153	MAIT	iPD_Control
SLC25A5	43.1015	-0.00422473	0.0695043	-0.0607838	0.951531	0.998153	MAIT	iPD_Control
UBE2A	7.72023	0.0157965	0.115191	0.137133	0.890925	0.998153	MAIT	iPD_Control
RNF113A	7.25145	0.171331	0.112782	1.51914	0.128728	0.998153	MAIT	iPD_Control
NDUFA1	34.7649	-0.0707512	0.0923268	-0.766313	0.44349	0.998153	MAIT	iPD_Control
NKAP	6.99032	-0.178615	0.117035	-1.52617	0.126967	0.998153	MAIT	iPD_Control
MCTS1	6.98864	0.114901	0.118637	0.968505	0.332792	0.998153	MAIT	iPD_Control
THOC2	13.5712	0.00469397	0.082801	0.0566898	0.954792	0.998153	MAIT	iPD_Control
XIAP	5.97211	-0.124854	0.133712	-0.933753	0.350431	0.998153	MAIT	iPD_Control
STAG2	17.2006	0.0385267	0.0808332	0.47662	0.633633	0.998153	MAIT	iPD_Control
SH2D1A	16.9	-0.134465	0.0870492	-1.5447	0.12242	0.998153	MAIT	iPD_Control
SASH3	19.0433	0.0973045	0.0996056	0.976898	0.328619	0.998153	MAIT	iPD_Control
STK26	9.02967	0.0382187	0.106442	0.359058	0.719551	0.998153	MAIT	iPD_Control
HPRT1	6.3952	-0.00178225	0.124993	-0.0142588	0.988624	0.998485	MAIT	iPD_Control
FAM122B	5.27422	0.127095	0.13425	0.946702	0.34379	0.998153	MAIT	iPD_Control
MMGT1	7.62951	0.0214342	0.110071	0.194731	0.845604	0.998153	MAIT	iPD_Control
HTATSF1	12.3493	-0.0491741	0.0984619	-0.499423	0.617482	0.998153	MAIT	iPD_Control
CD40LG	12.9615	0.212724	0.11288	1.88452	0.0594948	0.998153	MAIT	iPD_Control
ARHGEF6	15.2029	-0.00103487	0.0856684	-0.0120799	0.990362	0.998485	MAIT	iPD_Control
RBMX	27.2538	-0.020362	0.0630598	-0.322899	0.746772	0.998153	MAIT	iPD_Control
FMR1	7.12569	-0.0294946	0.123295	-0.239219	0.810935	0.998153	MAIT	iPD_Control
IDS	31.2527	-0.0675757	0.0747608	-0.903893	0.366052	0.998153	MAIT	iPD_Control
MTMR1	6.06679	-0.0537559	0.138099	-0.389256	0.697087	0.998153	MAIT	iPD_Control
VMA21	6.67033	0.0703401	0.115811	0.607368	0.543607	0.998153	MAIT	iPD_Control
CCNQ	5.31567	0.0123008	0.13835	0.0889103	0.929153	0.998153	MAIT	iPD_Control
BCAP31	30.0985	0.0264862	0.0683808	0.387333	0.698509	0.998153	MAIT	iPD_Control
IDH3G	11.1183	0.0570965	0.102361	0.557794	0.576985	0.998153	MAIT	iPD_Control
SSR4	82.4724	0.0148619	0.0704999	0.210807	0.833038	0.998153	MAIT	iPD_Control
ARHGAP4	22.1122	0.0885023	0.0678525	1.30433	0.19212	0.998153	MAIT	iPD_Control
NAA10	13.6191	0.151974	0.0968313	1.56947	0.116539	0.998153	MAIT	iPD_Control
HCFC1	5.82965	0.189173	0.14078	1.34375	0.179028	0.998153	MAIT	iPD_Control
IRAK1	7.77407	-0.0460312	0.111473	-0.412935	0.679654	0.998153	MAIT	iPD_Control
MECP2	13.5536	-0.106042	0.0998123	-1.06241	0.28805	0.998153	MAIT	iPD_Control
FLNA	74.4374	0.0334428	0.0592145	0.564774	0.572228	0.998153	MAIT	iPD_Control
EMD	23.9567	-0.0416712	0.0782951	-0.532232	0.594565	0.998153	MAIT	iPD_Control
TAZ	7.57548	0.068919	0.107467	0.641303	0.521326	0.998153	MAIT	iPD_Control
ATP6AP1	11.964	-0.0594242	0.0903808	-0.657487	0.510868	0.998153	MAIT	iPD_Control
GDI1	18.8004	-0.0125324	0.0755607	-0.165859	0.868268	0.998153	MAIT	iPD_Control
FAM50A	13.6467	-0.0524227	0.0913961	-0.573577	0.566254	0.998153	MAIT	iPD_Control
LAGE3	6.72269	0.128164	0.119106	1.07605	0.281905	0.998153	MAIT	iPD_Control
SLC10A3	9.02101	0.138322	0.107097	1.29156	0.196508	0.998153	MAIT	iPD_Control
FAM3A	5.01045	0.302233	0.144694	2.08878	0.0367279	0.998153	MAIT	iPD_Control
G6PD	10.6799	0.161991	0.102618	1.57858	0.114433	0.998153	MAIT	iPD_Control
IKBKG	5.46625	0.0697193	0.146552	0.47573	0.634267	0.998153	MAIT	iPD_Control
GAB3	9.65935	-0.0110237	0.105235	-0.104753	0.916572	0.998153	MAIT	iPD_Control
DKC1	6.39597	0.0413366	0.116715	0.354166	0.723214	0.998153	MAIT	iPD_Control
FUNDC2	12.7569	0.0691459	0.0914227	0.756331	0.449451	0.998153	MAIT	iPD_Control
VBP1	5.94589	0.0351196	0.131133	0.267817	0.78884	0.998153	MAIT	iPD_Control
PRKY	7.03424	-0.0670989	0.154366	-0.434675	0.663798	0.998153	MAIT	iPD_Control
USP9Y	7.05058	-0.180141	0.134699	-1.33736	0.181105	0.998153	MAIT	iPD_Control
DDX3Y	10.341	0.041628	0.134285	0.309997	0.756563	0.998153	MAIT	iPD_Control
UTY	7.13863	-0.41389	0.136129	-3.04044	0.00236235	0.998153	MAIT	iPD_Control
KDM5D	3.5531	-0.268115	0.19731	-1.35885	0.174193	0.998153	MAIT	iPD_Control
EIF1AY	3.24252	0.0146071	0.190334	0.0767446	0.938827	0.998153	MAIT	iPD_Control
NOC2L	14.1917	-0.0432241	0.0907392	-0.476355	0.633821	0.999904	Treg	iPD_Control
ISG15	30.2346	0.028582	0.113575	0.251658	0.801306	0.999904	Treg	iPD_Control
TNFRSF18	12.5273	-0.0145361	0.129971	-0.111841	0.910949	0.999904	Treg	iPD_Control
TNFRSF4	22.2374	0.0478511	0.0953845	0.501665	0.615903	0.999904	Treg	iPD_Control
SDF4	36.9924	0.14072	0.0563478	2.49735	0.0125125	0.999904	Treg	iPD_Control
UBE2J2	17.7179	-0.106633	0.0816808	-1.30548	0.191728	0.999904	Treg	iPD_Control
INTS11	23.0979	-0.0115298	0.0713143	-0.161676	0.871561	0.999904	Treg	iPD_Control
CPTP	9.05235	-0.0413579	0.115057	-0.359456	0.719254	0.999904	Treg	iPD_Control
AURKAIP1	41.1427	-0.0340372	0.0604173	-0.563368	0.573184	0.999904	Treg	iPD_Control
CCNL2	21.5074	0.0361004	0.0755411	0.477891	0.632728	0.999904	Treg	iPD_Control
MRPL20	30.7465	-0.0399352	0.0770324	-0.518421	0.604165	0.999904	Treg	iPD_Control
SSU72	58.1363	0.024335	0.0518233	0.469577	0.638657	0.999904	Treg	iPD_Control
MIB2	12.7751	0.0394294	0.102858	0.383338	0.701469	0.999904	Treg	iPD_Control
CDK11B	21.5877	-0.0462813	0.0726963	-0.63664	0.52436	0.999904	Treg	iPD_Control
SLC35E2B	12.6458	0.103161	0.0986741	1.04547	0.295805	0.999904	Treg	iPD_Control
CDK11A	22.9348	0.112496	0.103223	1.08984	0.275784	0.999904	Treg	iPD_Control
SLC35E2A	7.51021	0.139876	0.134342	1.04119	0.297788	0.999904	Treg	iPD_Control
NADK	7.72028	0.0419589	0.114481	0.366514	0.713982	0.999904	Treg	iPD_Control
GNB1	55.5358	-0.04197	0.0468312	-0.896196	0.370148	0.999904	Treg	iPD_Control
FAAP20	30.4471	-0.00689111	0.0752449	-0.0915825	0.92703	0.999904	Treg	iPD_Control
SKI	6.10848	-0.0126984	0.132912	-0.0955403	0.923886	0.999904	Treg	iPD_Control
RER1	31.3775	0.0828528	0.0626034	1.32346	0.185684	0.999904	Treg	iPD_Control
TNFRSF14	63.2333	0.0690265	0.057306	1.20453	0.228387	0.999904	Treg	iPD_Control
MEGF6	7.37748	0.104007	0.129607	0.802479	0.422276	0.999904	Treg	iPD_Control
TPRG1L	12.5982	0.00906812	0.093406	0.0970828	0.922661	0.999904	Treg	iPD_Control
WRAP73	9.01594	0.00145546	0.110031	0.0132278	0.989446	0.999904	Treg	iPD_Control
LRRC47	10.4254	0.0286484	0.103274	0.277401	0.781472	0.999904	Treg	iPD_Control
CEP104	7.56462	-0.101147	0.120678	-0.838155	0.401943	0.999904	Treg	iPD_Control
KCNAB2	29.4914	-0.0249297	0.0671165	-0.37144	0.71031	0.999904	Treg	iPD_Control
TNFRSF25	22.8791	0.0654758	0.0790843	0.827924	0.407713	0.999904	Treg	iPD_Control
NOL9	14.9363	-0.0834661	0.0921856	-0.905413	0.365246	0.999904	Treg	iPD_Control
CAMTA1	22.8292	-0.0613364	0.0777738	-0.788651	0.430316	0.999904	Treg	iPD_Control
VAMP3	10.6448	0.116738	0.103484	1.12808	0.259288	0.999904	Treg	iPD_Control
UTS2	6.33013	-0.126344	0.204191	-0.618753	0.536079	0.999904	Treg	iPD_Control
PARK7	91.7649	-0.0236916	0.049301	-0.48055	0.630836	0.999904	Treg	iPD_Control
RERE	25.294	-0.00250349	0.0749156	-0.0334175	0.973342	0.999904	Treg	iPD_Control
ENO1	95.2518	-0.0431631	0.0523544	-0.824441	0.409689	0.999904	Treg	iPD_Control
PIK3CD	30.3077	0.00292346	0.0711545	0.041086	0.967227	0.999904	Treg	iPD_Control
CLSTN1	20.0315	0.0083137	0.0734802	0.113142	0.909918	0.999904	Treg	iPD_Control
LZIC	13.7536	-0.0155187	0.0914328	-0.169728	0.865224	0.999904	Treg	iPD_Control
UBE4B	14.6496	0.0322322	0.0859678	0.374933	0.70771	0.999904	Treg	iPD_Control
KIF1B	5.42474	-0.22998	0.145493	-1.5807	0.113947	0.999904	Treg	iPD_Control
PGD	8.93359	-0.0592815	0.10835	-0.547128	0.584291	0.999904	Treg	iPD_Control
DFFA	6.28728	0.0664381	0.13063	0.508596	0.611035	0.999904	Treg	iPD_Control
PEX14	9.39121	-0.0251742	0.104649	-0.240559	0.809897	0.999904	Treg	iPD_Control
TARDBP	16.8578	0.158534	0.0810634	1.95568	0.0505028	0.999904	Treg	iPD_Control
SRM	27.0052	-0.00303664	0.0715216	-0.0424576	0.966134	0.999904	Treg	iPD_Control
EXOSC10	15.8646	-0.0308355	0.0817803	-0.377054	0.706134	0.999904	Treg	iPD_Control
MTOR	9.76235	-0.0837455	0.112034	-0.747503	0.45476	0.999904	Treg	iPD_Control
UBIAD1	8.42345	0.0311598	0.111307	0.279945	0.77952	0.999904	Treg	iPD_Control
FBXO44	8.79446	-0.147011	0.11097	-1.32478	0.185244	0.999904	Treg	iPD_Control
MAD2L2	12.4852	0.0952836	0.0962584	0.989873	0.322236	0.999904	Treg	iPD_Control
AGTRAP	12.1706	0.0791521	0.112699	0.702331	0.482473	0.999904	Treg	iPD_Control
KIAA2013	14.731	-0.160549	0.0920484	-1.74418	0.0811282	0.999904	Treg	iPD_Control
MIIP	15.0351	5.71123e-05	0.0916044	0.000623467	0.999503	0.999945	Treg	iPD_Control
TNFRSF1B	72.1471	0.00831245	0.0581055	0.143058	0.886244	0.999904	Treg	iPD_Control
VPS13D	24.6842	0.0116377	0.0732368	0.158905	0.873744	0.999904	Treg	iPD_Control
PRDM2	38.5645	0.0152246	0.0735974	0.206863	0.836117	0.999904	Treg	iPD_Control
EFHD2	29.0768	-0.0204026	0.0787673	-0.259024	0.795617	0.999904	Treg	iPD_Control
DNAJC16	5.52502	-0.193394	0.145511	-1.32907	0.183824	0.999904	Treg	iPD_Control
DDI2	7.48703	-0.0808876	0.146308	-0.55286	0.58036	0.999904	Treg	iPD_Control
PLEKHM2	14.2096	0.145794	0.0969919	1.50315	0.1328	0.999904	Treg	iPD_Control
SPEN	25.9529	0.0971528	0.0747267	1.30011	0.193564	0.999904	Treg	iPD_Control
ZBTB17	5.69682	-0.0286074	0.133278	-0.214645	0.830044	0.999904	Treg	iPD_Control
FBXO42	11.2737	-0.0327539	0.0958504	-0.341719	0.732562	0.999904	Treg	iPD_Control
SZRD1	18.202	-0.0193367	0.0784034	-0.24663	0.805194	0.999904	Treg	iPD_Control
NECAP2	45.5984	-0.0315433	0.0568771	-0.554587	0.579177	0.999904	Treg	iPD_Control
CROCC	16.9699	0.0549255	0.106645	0.515031	0.606531	0.999904	Treg	iPD_Control
ATP13A2	5.91439	0.144933	0.135402	1.07039	0.284442	0.999904	Treg	iPD_Control
SDHB	23.0495	0.0805045	0.0745319	1.08014	0.280082	0.999904	Treg	iPD_Control
RCC2	5.18777	-0.266815	0.146968	-1.81547	0.0694522	0.999904	Treg	iPD_Control
IFFO2	9.75551	0.00251698	0.111109	0.0226533	0.981927	0.999904	Treg	iPD_Control
UBR4	21.1556	-0.0952128	0.0776325	-1.22646	0.220027	0.999904	Treg	iPD_Control
MRTO4	6.68109	0.0957792	0.124676	0.768224	0.442354	0.999904	Treg	iPD_Control
AKR7A2	17.6839	0.0252287	0.0773979	0.325961	0.744454	0.999904	Treg	iPD_Control
CAPZB	138.268	-0.0124029	0.0404443	-0.306667	0.759097	0.999904	Treg	iPD_Control
MICOS10	52.5008	-0.109765	0.0606854	-1.80875	0.0704895	0.999904	Treg	iPD_Control
PINK1	6.55664	-0.162744	0.130465	-1.24741	0.212245	0.999904	Treg	iPD_Control
DDOST	50.5659	0.0359324	0.0523472	0.686425	0.492445	0.999904	Treg	iPD_Control
HP1BP3	90.0482	-0.0312382	0.0420518	-0.742851	0.457572	0.999904	Treg	iPD_Control
EIF4G3	16.2422	0.0228175	0.0897938	0.25411	0.799411	0.999904	Treg	iPD_Control
ECE1	20.2755	-0.0467161	0.0720702	-0.648202	0.516854	0.999904	Treg	iPD_Control
USP48	28.4575	-0.144036	0.0683698	-2.10672	0.0351422	0.999904	Treg	iPD_Control
CDC42	128.632	0.0708846	0.0454011	1.5613	0.118454	0.999904	Treg	iPD_Control
ZBTB40	8.6731	0.0822634	0.108715	0.75669	0.449236	0.999904	Treg	iPD_Control
KDM1A	11.0753	-0.0974983	0.104948	-0.929014	0.352882	0.999904	Treg	iPD_Control
LUZP1	7.3339	0.0316403	0.123753	0.255672	0.798204	0.999904	Treg	iPD_Control
HNRNPR	54.5508	0.0475443	0.0457999	1.03809	0.299229	0.999904	Treg	iPD_Control
TCEA3	6.42323	0.0153641	0.16085	0.095518	0.923903	0.999904	Treg	iPD_Control
ID3	24.5852	0.0855784	0.131975	0.648443	0.516698	0.999904	Treg	iPD_Control
ELOA	7.28743	0.0119807	0.117617	0.101862	0.918866	0.999904	Treg	iPD_Control
PITHD1	20.4283	0.0941773	0.074594	1.26253	0.206757	0.999904	Treg	iPD_Control
LYPLA2	18.3907	-0.0276743	0.0779022	-0.355245	0.722406	0.999904	Treg	iPD_Control
PNRC2	38.7258	0.0207537	0.0619439	0.335041	0.737594	0.999904	Treg	iPD_Control
SRSF10	57.7488	0.0585496	0.0646867	0.905126	0.365399	0.999904	Treg	iPD_Control
NIPAL3	17.4807	0.107201	0.0849125	1.26249	0.206774	0.999904	Treg	iPD_Control
RCAN3	86.5487	0.0105673	0.044904	0.235331	0.813952	0.999904	Treg	iPD_Control
SRRM1	89.6859	0.00938389	0.0498513	0.188238	0.85069	0.999904	Treg	iPD_Control
RUNX3	48.2356	0.128573	0.104979	1.22475	0.220668	0.999904	Treg	iPD_Control
SYF2	51.929	0.0565425	0.067743	0.834662	0.403908	0.999904	Treg	iPD_Control
RSRP1	105.946	0.024765	0.0485434	0.510161	0.609938	0.999904	Treg	iPD_Control
TMEM50A	61.776	-0.0187246	0.0480174	-0.389955	0.69657	0.999904	Treg	iPD_Control
MACO1	11.3934	-0.0141026	0.104783	-0.134588	0.892937	0.999904	Treg	iPD_Control
LDLRAP1	32.8582	0.0206458	0.0812711	0.254037	0.799467	0.999904	Treg	iPD_Control
STMN1	14.7697	-0.0149627	0.120422	-0.124252	0.901115	0.999904	Treg	iPD_Control
ZNF593	9.15566	0.0820325	0.113682	0.721596	0.470543	0.999904	Treg	iPD_Control
SH3BGRL3	596.069	-0.00625282	0.049892	-0.125327	0.900265	0.999904	Treg	iPD_Control
UBXN11	17.1753	-0.163147	0.0857448	-1.9027	0.0570798	0.999904	Treg	iPD_Control
CD52	705.773	-0.0696348	0.0707093	-0.984804	0.32472	0.999904	Treg	iPD_Control
HMGN2	125.699	0.0349146	0.0484834	0.720135	0.471442	0.999904	Treg	iPD_Control
ARID1A	21.4288	0.00228088	0.0759393	0.0300356	0.976039	0.999904	Treg	iPD_Control
ZDHHC18	12.2746	0.223574	0.0982285	2.27606	0.0228423	0.999904	Treg	iPD_Control
NUDC	30.4569	-0.0148146	0.0677304	-0.218729	0.826861	0.999904	Treg	iPD_Control
WDTC1	9.36151	0.0369941	0.104797	0.353006	0.724084	0.999904	Treg	iPD_Control
TMEM222	10.6841	-0.04729	0.0968177	-0.488444	0.625235	0.999904	Treg	iPD_Control
SYTL1	58.6733	0.101825	0.0626615	1.625	0.104162	0.999904	Treg	iPD_Control
WASF2	62.0853	0.0346176	0.0456624	0.758119	0.44838	0.999904	Treg	iPD_Control
IFI6	22.4562	0.0602836	0.10244	0.588478	0.556212	0.999904	Treg	iPD_Control
FAM76A	6.13187	-0.0536982	0.131614	-0.407998	0.683275	0.999904	Treg	iPD_Control
STX12	15.0645	0.100899	0.0982011	1.02748	0.304195	0.999904	Treg	iPD_Control
THEMIS2	8.94861	-0.211975	0.12627	-1.67874	0.0932019	0.999904	Treg	iPD_Control
EYA3	6.63939	-0.0860601	0.126014	-0.682942	0.494643	0.999904	Treg	iPD_Control
DNAJC8	43.302	0.0658092	0.0572243	1.15002	0.250135	0.999904	Treg	iPD_Control
ATP5IF1	85.3721	-0.0742481	0.0580661	-1.27868	0.201009	0.999904	Treg	iPD_Control
PHACTR4	13.5307	-0.0415636	0.0936188	-0.443966	0.657067	0.999904	Treg	iPD_Control
TRNAU1AP	12.9557	-0.0701009	0.0990188	-0.707956	0.478973	0.999904	Treg	iPD_Control
TAF12	12.0563	0.0880187	0.0949902	0.926608	0.35413	0.999904	Treg	iPD_Control
GMEB1	7.04122	-0.0310355	0.127099	-0.244183	0.807089	0.999904	Treg	iPD_Control
YTHDF2	25.9267	-0.0805673	0.0644156	-1.25074	0.211029	0.999904	Treg	iPD_Control
EPB41	122.34	-0.0908594	0.042037	-2.16141	0.0306633	0.999904	Treg	iPD_Control
SRSF4	46.8672	0.0571052	0.0545092	1.04762	0.294812	0.999904	Treg	iPD_Control
LAPTM5	258.252	0.0250529	0.0400524	0.625502	0.531642	0.999904	Treg	iPD_Control
PUM1	41.6557	-0.0577141	0.0556864	-1.03641	0.300009	0.999904	Treg	iPD_Control
SNRNP40	17.1212	-0.0270196	0.0826751	-0.326817	0.743807	0.999904	Treg	iPD_Control
ZCCHC17	11.1581	-0.197333	0.0956185	-2.06376	0.0390406	0.999904	Treg	iPD_Control
PEF1	16.2156	-0.0207474	0.0813856	-0.254927	0.798779	0.999904	Treg	iPD_Control
PTP4A2	84.6713	0.0528283	0.0441145	1.19753	0.231101	0.999904	Treg	iPD_Control
KHDRBS1	73.1701	0.0508293	0.0472487	1.07578	0.282024	0.999904	Treg	iPD_Control
KPNA6	11.5834	0.0713586	0.100594	0.709369	0.478096	0.999904	Treg	iPD_Control
TXLNA	6.31002	-0.310698	0.130579	-2.3794	0.0173411	0.999904	Treg	iPD_Control
EIF3I	46.0036	0.0654068	0.0551121	1.18679	0.235309	0.999904	Treg	iPD_Control
LCK	158.11	0.00647822	0.0429949	0.150674	0.880233	0.999904	Treg	iPD_Control
HDAC1	38.8481	0.0103938	0.0616412	0.168618	0.866097	0.999904	Treg	iPD_Control
MARCKSL1	14.0493	-0.122886	0.103625	-1.18587	0.235672	0.999904	Treg	iPD_Control
BSDC1	20.4985	0.0690089	0.0913949	0.755063	0.450211	0.999904	Treg	iPD_Control
ZBTB8OS	21.5164	0.029898	0.0772161	0.387199	0.698609	0.999904	Treg	iPD_Control
RBBP4	41.6402	0.00245984	0.0543101	0.0452925	0.963874	0.999904	Treg	iPD_Control
SYNC	14.4853	0.0279575	0.091284	0.306269	0.7594	0.999904	Treg	iPD_Control
YARS	17.6063	0.061452	0.0938267	0.654952	0.512499	0.999904	Treg	iPD_Control
S100PBP	9.42092	-0.168	0.109948	-1.528	0.126514	0.999904	Treg	iPD_Control
AK2	15.2404	0.0134542	0.0959385	0.140238	0.888472	0.999904	Treg	iPD_Control
TRIM62	6.57843	-0.0326289	0.123267	-0.264701	0.79124	0.999904	Treg	iPD_Control
ZNF362	7.49251	0.0749689	0.128307	0.584291	0.559024	0.999904	Treg	iPD_Control
PHC2	9.47906	0.129132	0.113015	1.14261	0.253199	0.999904	Treg	iPD_Control
SMIM12	14.314	-0.118624	0.0890944	-1.33145	0.183042	0.999904	Treg	iPD_Control
TMEM35B	21.2923	-0.0947741	0.110061	-0.861103	0.389181	0.999904	Treg	iPD_Control
ZMYM6	9.8048	-0.0389377	0.10171	-0.382829	0.701847	0.999904	Treg	iPD_Control
SFPQ	90.2981	0.0834895	0.0536472	1.55627	0.119644	0.999904	Treg	iPD_Control
ZMYM4	8.61329	-0.0709782	0.114521	-0.619783	0.535401	0.999904	Treg	iPD_Control
KIAA0319L	15.0873	0.141199	0.0934405	1.51111	0.13076	0.999904	Treg	iPD_Control
PSMB2	25.6488	0.0600305	0.0820672	0.73148	0.464486	0.999904	Treg	iPD_Control
AGO4	4.63277	0.0922487	0.149335	0.617728	0.536755	0.999904	Treg	iPD_Control
AGO3	16.9227	-0.110776	0.0890512	-1.24395	0.213517	0.999904	Treg	iPD_Control
ADPRHL2	10.2984	0.118294	0.105798	1.11811	0.263518	0.999904	Treg	iPD_Control
TRAPPC3	21.0023	-0.0838733	0.0775627	-1.08136	0.279536	0.999904	Treg	iPD_Control
MAP7D1	30.3128	0.0208431	0.0657268	0.317117	0.751155	0.999904	Treg	iPD_Control
THRAP3	52.5595	-0.0251362	0.0499778	-0.502948	0.615001	0.999904	Treg	iPD_Control
STK40	8.11264	-0.0463694	0.114941	-0.403418	0.686641	0.999904	Treg	iPD_Control
LSM10	19.2702	0.075056	0.08198	0.915541	0.359908	0.999904	Treg	iPD_Control
MRPS15	23.3825	-0.0459763	0.066909	-0.687147	0.49199	0.999904	Treg	iPD_Control
ZC3H12A	13.739	-0.039411	0.103777	-0.379766	0.704119	0.999904	Treg	iPD_Control
MEAF6	35.5528	0.0205975	0.0632673	0.325563	0.744755	0.999904	Treg	iPD_Control
SNIP1	8.54984	0.229579	0.124489	1.84417	0.0651586	0.999904	Treg	iPD_Control
GNL2	8.86207	0.167826	0.113893	1.47354	0.140605	0.999904	Treg	iPD_Control
YRDC	9.57358	0.0276249	0.109511	0.252256	0.800843	0.999904	Treg	iPD_Control
MTF1	5.52839	0.114075	0.140792	0.810238	0.417803	0.999904	Treg	iPD_Control
INPP5B	5.55389	-0.1716	0.143401	-1.19664	0.231446	0.999904	Treg	iPD_Control
SF3A3	24.5453	-0.100902	0.0679638	-1.48464	0.137638	0.999904	Treg	iPD_Control
FHL3	5.99372	0.115992	0.203361	0.570375	0.568423	0.999904	Treg	iPD_Control
RRAGC	8.69289	0.0396907	0.110352	0.359674	0.719091	0.999904	Treg	iPD_Control
MYCBP	9.96285	-0.0694413	0.110235	-0.629938	0.528735	0.999904	Treg	iPD_Control
AKIRIN1	25.6601	-0.0491567	0.0688325	-0.714149	0.475135	0.999904	Treg	iPD_Control
NDUFS5	87.7488	-0.0338367	0.0719279	-0.470425	0.638051	0.999904	Treg	iPD_Control
MACF1	56.1216	-0.00920041	0.059138	-0.155575	0.876368	0.999904	Treg	iPD_Control
PABPC4	22.5177	-0.0772218	0.0798633	-0.966924	0.333582	0.999904	Treg	iPD_Control
PPIE	12.8578	-0.0821054	0.0963434	-0.852216	0.394094	0.999904	Treg	iPD_Control
CAP1	90.9115	0.00647634	0.0529308	0.122355	0.902618	0.999904	Treg	iPD_Control
PPT1	18.5983	-0.0597156	0.0895789	-0.666626	0.505011	0.999904	Treg	iPD_Control
RLF	21.5129	-0.0101771	0.0906987	-0.112208	0.910658	0.999904	Treg	iPD_Control
ZMPSTE24	6.80771	-0.0801954	0.125354	-0.639752	0.522334	0.999904	Treg	iPD_Control
SMAP2	121.048	0.0732446	0.0666968	1.09817	0.272129	0.999904	Treg	iPD_Control
NFYC	18.4158	0.0879906	0.0794235	1.10787	0.26792	0.999904	Treg	iPD_Control
CITED4	11.6443	-0.12589	0.110129	-1.14311	0.252991	0.999904	Treg	iPD_Control
SCMH1	14.1109	0.00503587	0.113742	0.0442746	0.964686	0.999904	Treg	iPD_Control
HIVEP3	15.9847	-0.0926894	0.12078	-0.767422	0.442831	0.999904	Treg	iPD_Control
FOXJ3	19.2763	-0.105362	0.0766343	-1.37486	0.169174	0.999904	Treg	iPD_Control
PPCS	24.7429	-0.0794671	0.0700951	-1.1337	0.256918	0.999904	Treg	iPD_Control
PPIH	16.755	-0.0401004	0.0808416	-0.496036	0.619869	0.999904	Treg	iPD_Control
YBX1	194.269	0.0709382	0.0430828	1.64655	0.0996497	0.999904	Treg	iPD_Control
SVBP	22.2226	-0.0897941	0.0828531	-1.08378	0.278465	0.999904	Treg	iPD_Control
EBNA1BP2	9.77265	-0.0637396	0.120917	-0.527135	0.5981	0.999904	Treg	iPD_Control
ELOVL1	14.673	0.0229787	0.0959308	0.239534	0.810691	0.999904	Treg	iPD_Control
MED8	8.04049	-0.0574185	0.121848	-0.471232	0.637475	0.999904	Treg	iPD_Control
SZT2	6.56472	0.167721	0.132195	1.26875	0.204532	0.999904	Treg	iPD_Control
KDM4A	8.36133	-0.00561698	0.112582	-0.0498923	0.960208	0.999904	Treg	iPD_Control
ST3GAL3	7.21847	0.111389	0.135843	0.819981	0.412227	0.999904	Treg	iPD_Control
ATP6V0B	34.4517	-0.0387402	0.0672777	-0.575825	0.564733	0.999904	Treg	iPD_Control
DMAP1	12.6918	-0.075092	0.0964102	-0.77888	0.436051	0.999904	Treg	iPD_Control
ERI3	10.1948	-0.055481	0.09967	-0.556647	0.577769	0.999904	Treg	iPD_Control
RNF220	24.4099	-0.0369102	0.0722982	-0.510527	0.609683	0.999904	Treg	iPD_Control
ARMH1	9.32676	-0.0342164	0.147357	-0.2322	0.816383	0.999904	Treg	iPD_Control
PLK3	14.1949	0.123243	0.0979492	1.25823	0.208307	0.999904	Treg	iPD_Control
EIF2B3	7.26518	-0.0722128	0.120408	-0.599736	0.548682	0.999904	Treg	iPD_Control
HECTD3	5.82043	0.023682	0.131354	0.180292	0.856923	0.999904	Treg	iPD_Control
UROD	12.1784	-0.103667	0.0943698	-1.09852	0.271977	0.999904	Treg	iPD_Control
MUTYH	9.04784	-0.208433	0.113622	-1.83445	0.0665876	0.999904	Treg	iPD_Control
PRDX1	70.6887	-0.0279943	0.0597614	-0.468434	0.639474	0.999904	Treg	iPD_Control
AKR1A1	18.749	-0.0668278	0.0788092	-0.847969	0.396455	0.999904	Treg	iPD_Control
NASP	24.8225	-0.0285659	0.0706895	-0.404104	0.686136	0.999904	Treg	iPD_Control
GPBP1L1	24.0576	-0.014759	0.0700161	-0.210794	0.833048	0.999904	Treg	iPD_Control
TMEM69	5.98629	0.0406959	0.131023	0.310602	0.756103	0.999904	Treg	iPD_Control
IPP	5.51593	-0.106707	0.139084	-0.767208	0.442958	0.999904	Treg	iPD_Control
LRRC41	9.47068	-0.0262119	0.103199	-0.253993	0.799501	0.999904	Treg	iPD_Control
UQCRH	92.0903	0.0708296	0.0614306	1.153	0.248909	0.999904	Treg	iPD_Control
ATPAF1	14.5366	-0.0625594	0.0844546	-0.740745	0.458848	0.999904	Treg	iPD_Control
EFCAB14	22.2415	-0.0111929	0.0722145	-0.154995	0.876825	0.999904	Treg	iPD_Control
CMPK1	47.6673	-0.0281694	0.0536305	-0.52525	0.59941	0.999904	Treg	iPD_Control
FAF1	35.3418	0.000495894	0.063766	0.00777677	0.993795	0.999904	Treg	iPD_Control
RNF11	12.9961	0.130226	0.0925008	1.40784	0.159179	0.999904	Treg	iPD_Control
EPS15	53.8087	-0.0756423	0.0577004	-1.31095	0.189875	0.999904	Treg	iPD_Control
OSBPL9	20.8448	-0.081647	0.0795985	-1.02573	0.305017	0.999904	Treg	iPD_Control
NRDC	29.0137	0.0706681	0.0660518	1.06989	0.28467	0.999904	Treg	iPD_Control
TXNDC12	19.7272	-0.0713016	0.0776523	-0.918217	0.358505	0.999904	Treg	iPD_Control
BTF3L4	17.5323	0.0883944	0.0785956	1.12467	0.260727	0.999904	Treg	iPD_Control
CC2D1B	6.24787	-0.240986	0.131168	-1.83723	0.0661763	0.999904	Treg	iPD_Control
PRPF38A	15.0915	0.00286487	0.0868	0.0330054	0.97367	0.999904	Treg	iPD_Control
TUT4	49.5585	-0.0899531	0.0691722	-1.30042	0.193456	0.999904	Treg	iPD_Control
GPX7	8.15257	0.0624843	0.113283	0.551577	0.581238	0.999904	Treg	iPD_Control
SHISAL2A	11.8866	-0.0339153	0.109475	-0.309799	0.756713	0.999904	Treg	iPD_Control
ZYG11B	6.40053	0.0898971	0.125588	0.715809	0.474109	0.999904	Treg	iPD_Control
ECHDC2	14.4143	-0.0545207	0.087398	-0.623821	0.532745	0.999904	Treg	iPD_Control
SCP2	32.8987	-0.0404961	0.0631088	-0.641687	0.521077	0.999904	Treg	iPD_Control
CZIB	13.3802	-0.00277651	0.0959256	-0.0289445	0.976909	0.999904	Treg	iPD_Control
MAGOH	32.5669	-0.0774995	0.0617248	-1.25557	0.209274	0.999904	Treg	iPD_Control
YIPF1	5.83333	-0.116209	0.132382	-0.877833	0.380034	0.999904	Treg	iPD_Control
HSPB11	20.7675	0.0197006	0.0813348	0.242216	0.808613	0.999904	Treg	iPD_Control
TMEM59	72.5638	-0.0211827	0.0458633	-0.461866	0.644178	0.999904	Treg	iPD_Control
MRPL37	16.0063	-0.204091	0.0857111	-2.38115	0.0172586	0.999904	Treg	iPD_Control
SSBP3	9.91164	-0.211142	0.10809	-1.95338	0.0507744	0.999904	Treg	iPD_Control
USP24	22.2271	-0.0110352	0.0789754	-0.139729	0.888874	0.999904	Treg	iPD_Control
OMA1	5.87806	-0.066307	0.142584	-0.46504	0.641903	0.999904	Treg	iPD_Control
MYSM1	14.1277	0.0799999	0.0944431	0.847069	0.396957	0.999904	Treg	iPD_Control
JUN	326.859	0.103138	0.11347	0.908952	0.363375	0.999904	Treg	iPD_Control
TM2D1	16.578	-0.133261	0.084182	-1.58301	0.113419	0.999904	Treg	iPD_Control
PATJ	18.335	-0.0372256	0.0947313	-0.392959	0.694349	0.999904	Treg	iPD_Control
USP1	21.8812	-0.0342391	0.0726078	-0.471562	0.637239	0.999904	Treg	iPD_Control
ALG6	6.54462	-0.105539	0.136094	-0.775488	0.438051	0.999904	Treg	iPD_Control
ITGB3BP	8.20283	0.0223206	0.120014	0.185982	0.852459	0.999904	Treg	iPD_Control
PGM1	8.38955	-0.0395323	0.113413	-0.34857	0.727412	0.999904	Treg	iPD_Control
JAK1	177.757	-0.0236595	0.0309581	-0.764241	0.444724	0.999904	Treg	iPD_Control
LEPROT	8.6238	-0.0405113	0.120851	-0.335218	0.73746	0.999904	Treg	iPD_Control
PDE4B	45.5637	-0.057364	0.0910007	-0.630369	0.528453	0.999904	Treg	iPD_Control
MIER1	43.0255	0.0201864	0.0589589	0.342381	0.732064	0.999904	Treg	iPD_Control
SLC35D1	7.89289	-0.256582	0.128342	-1.9992	0.0455868	0.999904	Treg	iPD_Control
IL12RB2	11.6698	-0.305627	0.167152	-1.82844	0.0674829	0.999904	Treg	iPD_Control
SERBP1	75.2638	-0.0422357	0.0456021	-0.926179	0.354353	0.999904	Treg	iPD_Control
GADD45A	14.6617	0.00903814	0.112037	0.0806712	0.935703	0.999904	Treg	iPD_Control
SRSF11	81.7498	0.0389175	0.0493888	0.787982	0.430707	0.999904	Treg	iPD_Control
ANKRD13C	15.3754	0.0193433	0.0914658	0.211481	0.832512	0.999904	Treg	iPD_Control
ZRANB2	49.9332	-0.0194731	0.0590886	-0.329557	0.741735	0.999904	Treg	iPD_Control
CRYZ	7.12911	0.10455	0.124048	0.842819	0.39933	0.999904	Treg	iPD_Control
TYW3	7.76573	0.206664	0.126483	1.63393	0.102274	0.999904	Treg	iPD_Control
ACADM	10.4648	-0.0299591	0.107662	-0.27827	0.780805	0.999904	Treg	iPD_Control
RABGGTB	14.1566	0.0580975	0.0916969	0.633582	0.526354	0.999904	Treg	iPD_Control
PIGK	12.7368	0.108756	0.0896916	1.21255	0.2253	0.999904	Treg	iPD_Control
AK5	6.17583	-0.237625	0.183739	-1.29328	0.195915	0.999904	Treg	iPD_Control
AC118549.1	15.6274	-0.0689306	0.0829203	-0.831287	0.405811	0.999904	Treg	iPD_Control
USP33	22.1103	-0.000626792	0.0782712	-0.00800796	0.993611	0.999904	Treg	iPD_Control
MIGA1	10.2829	0.125078	0.108441	1.15343	0.248735	0.999904	Treg	iPD_Control
FUBP1	34.9961	0.0633894	0.0626939	1.01109	0.311972	0.999904	Treg	iPD_Control
PRKACB	31.8721	-0.0284863	0.0625108	-0.455702	0.648604	0.999904	Treg	iPD_Control
GNG5	61.2052	0.0161759	0.0621297	0.260357	0.794588	0.999904	Treg	iPD_Control
CTBS	13.0435	-0.035985	0.0917967	-0.392007	0.695053	0.999904	Treg	iPD_Control
BCL10	11.2526	-0.0733151	0.0977216	-0.750244	0.453108	0.999904	Treg	iPD_Control
ZNHIT6	8.51608	0.0662423	0.112131	0.590756	0.554684	0.999904	Treg	iPD_Control
ODF2L	30.5309	-0.034091	0.0642149	-0.530888	0.595496	0.999904	Treg	iPD_Control
SH3GLB1	24.8597	0.0378437	0.0811056	0.466597	0.640788	0.999904	Treg	iPD_Control
SELENOF	51.605	-0.016669	0.0472161	-0.353036	0.724062	0.999904	Treg	iPD_Control
HS2ST1	9.34058	0.124622	0.107656	1.1576	0.247028	0.999904	Treg	iPD_Control
PKN2	23.1715	-0.0507072	0.0822747	-0.616316	0.537686	0.999904	Treg	iPD_Control
GTF2B	30.9031	0.0380862	0.081837	0.465391	0.641651	0.999904	Treg	iPD_Control
KYAT3	6.76785	0.0654141	0.133684	0.48932	0.624615	0.999904	Treg	iPD_Control
RBMXL1	6.41786	-0.04857	0.126743	-0.383215	0.70156	0.999904	Treg	iPD_Control
GBP3	8.48583	0.12303	0.126066	0.975919	0.329105	0.999904	Treg	iPD_Control
GBP1	30.397	-0.0599301	0.114178	-0.524885	0.599663	0.999904	Treg	iPD_Control
GBP2	81.1609	-0.0701281	0.0660549	-1.06166	0.288388	0.999904	Treg	iPD_Control
GBP4	27.9411	-0.0368884	0.0938125	-0.393214	0.694161	0.999904	Treg	iPD_Control
GBP5	106.422	-0.0233586	0.0875818	-0.266706	0.789695	0.999904	Treg	iPD_Control
LRRC8B	8.44945	-0.0896714	0.137987	-0.649854	0.515787	0.999904	Treg	iPD_Control
LRRC8C	45.889	0.00510908	0.072817	0.0701633	0.944064	0.999904	Treg	iPD_Control
LRRC8D	12.0438	-0.083495	0.107686	-0.775358	0.438128	0.999904	Treg	iPD_Control
ZNF326	17.521	0.0956644	0.0890596	1.07416	0.282751	0.999904	Treg	iPD_Control
ZNF644	34.7822	0.046421	0.0691528	0.671282	0.502041	0.999904	Treg	iPD_Control
TGFBR3	9.36147	0.0515606	0.134145	0.384366	0.700707	0.999904	Treg	iPD_Control
GLMN	8.62651	-0.0909439	0.110899	-0.820059	0.412182	0.999904	Treg	iPD_Control
DIPK1A	26.135	0.00284497	0.0870454	0.0326837	0.973927	0.999904	Treg	iPD_Control
MTF2	15.3287	-0.0265557	0.0824695	-0.322006	0.747448	0.999904	Treg	iPD_Control
TMED5	21.8872	0.0945926	0.0712264	1.32805	0.18416	0.999904	Treg	iPD_Control
CCDC18	8.06895	-0.106055	0.115462	-0.918529	0.358342	0.999904	Treg	iPD_Control
DR1	24.1261	0.0763758	0.0672732	1.13531	0.256246	0.999904	Treg	iPD_Control
DNTTIP2	25.8612	-0.0938533	0.0725273	-1.29404	0.195651	0.999904	Treg	iPD_Control
ABCD3	7.33762	-0.0543879	0.126002	-0.431643	0.666001	0.999904	Treg	iPD_Control
RWDD3	17.624	0.0144827	0.0834371	0.173576	0.862198	0.999904	Treg	iPD_Control
PTBP2	15.0531	0.0972286	0.0981627	0.990484	0.321938	0.999904	Treg	iPD_Control
DPYD	93.3194	-0.0234984	0.0587762	-0.399794	0.689308	0.999904	Treg	iPD_Control
AGL	7.33939	0.0531098	0.129701	0.409478	0.682189	0.999904	Treg	iPD_Control
SLC35A3	7.15644	0.0981263	0.119178	0.82336	0.410303	0.999904	Treg	iPD_Control
MFSD14A	22.3632	0.0203483	0.0845813	0.240577	0.809883	0.999904	Treg	iPD_Control
TRMT13	6.9895	0.16447	0.126308	1.30214	0.192868	0.999904	Treg	iPD_Control
RTCA	14.4002	-0.0164209	0.0883461	-0.18587	0.852547	0.999904	Treg	iPD_Control
CDC14A	48.2122	0.0399814	0.0759053	0.526727	0.598383	0.999904	Treg	iPD_Control
SLC30A7	14.6267	0.145891	0.0863104	1.69031	0.0909683	0.999904	Treg	iPD_Control
DPH5	8.22267	0.0301184	0.111852	0.269269	0.787723	0.999904	Treg	iPD_Control
S1PR1	34.4511	-0.0828921	0.0829966	-0.998741	0.31792	0.999904	Treg	iPD_Control
RNPC3	26.7567	-0.0309434	0.0688308	-0.449558	0.653029	0.999904	Treg	iPD_Control
VAV3	33.2963	0.116993	0.0955898	1.22391	0.220988	0.999904	Treg	iPD_Control
SLC25A24	11.7035	0.0966097	0.100396	0.962289	0.335904	0.999904	Treg	iPD_Control
FAM102B	5.39525	0.117714	0.145647	0.808217	0.418966	0.999904	Treg	iPD_Control
HENMT1	5.56859	-0.117011	0.146375	-0.799393	0.424063	0.999904	Treg	iPD_Control
PRPF38B	40.9159	-0.0203406	0.054885	-0.370605	0.710932	0.999904	Treg	iPD_Control
STXBP3	12.603	-0.0167751	0.0903731	-0.185621	0.852742	0.999904	Treg	iPD_Control
TMEM167B	9.94882	0.0423065	0.104479	0.40493	0.685529	0.999904	Treg	iPD_Control
KIAA1324	5.36042	-0.0211	0.144504	-0.146017	0.883908	0.999904	Treg	iPD_Control
SARS	26.0404	0.00554748	0.0688031	0.0806283	0.935738	0.999904	Treg	iPD_Control
PSMA5	44.337	-0.0210474	0.058823	-0.357809	0.720486	0.999904	Treg	iPD_Control
CYB561D1	4.97491	0.231353	0.162164	1.42666	0.153679	0.999904	Treg	iPD_Control
GNAI3	19.1059	-0.0434002	0.077427	-0.56053	0.575118	0.999904	Treg	iPD_Control
GSTM2	4.80682	0.0417627	0.20016	0.208646	0.834725	0.999904	Treg	iPD_Control
GSTM1	6.14989	0.258701	0.669282	0.386535	0.699101	0.999904	Treg	iPD_Control
AHCYL1	11.3894	0.15357	0.100523	1.52771	0.126583	0.999904	Treg	iPD_Control
STRIP1	9.80435	0.0567606	0.114932	0.493861	0.621404	0.999904	Treg	iPD_Control
RBM15	7.92795	0.0879406	0.120827	0.72782	0.466724	0.999904	Treg	iPD_Control
LAMTOR5	29.6964	0.0574422	0.0747459	0.7685	0.44219	0.999904	Treg	iPD_Control
KCNA3	25.4199	-0.0281739	0.0731644	-0.385077	0.70018	0.999904	Treg	iPD_Control
CD53	103.121	0.0310412	0.0506607	0.612728	0.540056	0.999904	Treg	iPD_Control
LRIF1	8.16532	-0.0704273	0.130779	-0.538523	0.590216	0.999904	Treg	iPD_Control
DRAM2	13.6794	-0.0757233	0.0940638	-0.80502	0.420808	0.999904	Treg	iPD_Control
CEPT1	7.12632	-0.0501303	0.118505	-0.423023	0.672279	0.999904	Treg	iPD_Control
DENND2D	26.9502	-0.127777	0.101199	-1.26264	0.20672	0.999904	Treg	iPD_Control
WDR77	8.26945	-0.051395	0.110169	-0.46651	0.64085	0.999904	Treg	iPD_Control
ATP5PB	62.0093	0.0198771	0.0505792	0.39299	0.694327	0.999904	Treg	iPD_Control
RAP1A	89.9742	-0.04129	0.0448347	-0.920938	0.357083	0.999904	Treg	iPD_Control
INKA2	5.42012	-0.0903118	0.151839	-0.594788	0.551985	0.999904	Treg	iPD_Control
ST7L	7.01739	-0.0347917	0.124353	-0.279782	0.779645	0.999904	Treg	iPD_Control
CAPZA1	51.8092	0.0337904	0.0542418	0.622959	0.533312	0.999904	Treg	iPD_Control
MOV10	5.37124	-0.0250484	0.136554	-0.183432	0.854459	0.999904	Treg	iPD_Control
RHOC	13.5481	0.0678782	0.103556	0.655472	0.512164	0.999904	Treg	iPD_Control
SLC16A1	7.14089	0.0870356	0.12463	0.69835	0.484959	0.999904	Treg	iPD_Control
PHTF1	6.49383	-0.0510112	0.140507	-0.36305	0.716567	0.999904	Treg	iPD_Control
RSBN1	31.9185	0.0333297	0.0664576	0.501518	0.616006	0.999904	Treg	iPD_Control
PTPN22	27.1124	-0.0198552	0.0720955	-0.275401	0.783008	0.999904	Treg	iPD_Control
AP4B1	5.81806	0.0120095	0.131849	0.0910857	0.927425	0.999904	Treg	iPD_Control
HIPK1	14.4031	-0.0433111	0.0921317	-0.4701	0.638284	0.999904	Treg	iPD_Control
TRIM33	19.4681	0.0444603	0.0769546	0.577748	0.563435	0.999904	Treg	iPD_Control
BCAS2	35.8038	0.0931005	0.0991551	0.938937	0.347763	0.999904	Treg	iPD_Control
NRAS	7.29997	0.0466833	0.121313	0.384817	0.700373	0.999904	Treg	iPD_Control
CSDE1	104.241	0.0373552	0.0476378	0.784151	0.432951	0.999904	Treg	iPD_Control
SIKE1	8.52614	0.0945308	0.115478	0.818601	0.413014	0.999904	Treg	iPD_Control
ATP1A1	44.5607	-0.0337873	0.053493	-0.631621	0.527634	0.999904	Treg	iPD_Control
CD58	23.6812	-0.0522979	0.0865989	-0.603909	0.545904	0.999904	Treg	iPD_Control
CD2	118.061	-0.0296034	0.0528748	-0.559877	0.575563	0.999904	Treg	iPD_Control
TTF2	10.0814	-0.0076823	0.104027	-0.0738494	0.94113	0.999904	Treg	iPD_Control
MAN1A2	47.5922	0.0497101	0.0603563	0.823611	0.41016	0.999904	Treg	iPD_Control
TENT5C	74.1261	-0.01513	0.0847143	-0.1786	0.858252	0.999904	Treg	iPD_Control
GDAP2	8.03549	-0.0756556	0.114338	-0.661681	0.508175	0.999904	Treg	iPD_Control
WARS2	8.76707	0.142994	0.120773	1.18399	0.236416	0.999904	Treg	iPD_Control
NOTCH2	7.75077	-0.145713	0.132343	-1.10103	0.270885	0.999904	Treg	iPD_Control
SEC22B	12.0327	-0.0258805	0.0965116	-0.26816	0.788576	0.999904	Treg	iPD_Control
NBPF26	11.599	0.122818	0.11651	1.05414	0.291821	0.999904	Treg	iPD_Control
SRGAP2C	9.61582	0.0109022	0.115208	0.0946299	0.924609	0.999904	Treg	iPD_Control
NBPF15	23.2656	-0.113251	0.0756555	-1.49692	0.134413	0.999904	Treg	iPD_Control
SRGAP2B	6.27298	-0.0834055	0.135785	-0.614249	0.539051	0.999904	Treg	iPD_Control
GPR89A	9.37177	0.0583267	0.10661	0.547102	0.584308	0.999904	Treg	iPD_Control
RNF115	18.6625	0.0392774	0.0749273	0.524207	0.600134	0.999904	Treg	iPD_Control
POLR3C	11.1202	-0.110727	0.100774	-1.09877	0.271868	0.999904	Treg	iPD_Control
PEX11B	9.28934	-0.00617522	0.111765	-0.055252	0.955938	0.999904	Treg	iPD_Control
RBM8A	45.7747	-0.0247093	0.0578227	-0.427329	0.66914	0.999904	Treg	iPD_Control
LIX1L	19.1979	0.0903474	0.079024	1.14329	0.252918	0.999904	Treg	iPD_Control
POLR3GL	36.0448	-0.0375845	0.0624563	-0.601773	0.547325	0.999904	Treg	iPD_Control
TXNIP	744.904	0.0566742	0.0685515	0.82674	0.408385	0.999904	Treg	iPD_Control
NBPF12	6.7484	0.0968803	0.133613	0.725083	0.468401	0.999904	Treg	iPD_Control
GPR89B	13.3912	-0.0170489	0.0917714	-0.185776	0.85262	0.999904	Treg	iPD_Control
NBPF11	6.3677	-0.0112313	0.130085	-0.086338	0.931198	0.999904	Treg	iPD_Control
PDE4DIP	18.5309	-0.0563402	0.0880324	-0.639995	0.522176	0.999904	Treg	iPD_Control
NBPF9	6.2654	0.262458	0.139882	1.87628	0.0606169	0.999904	Treg	iPD_Control
NBPF19	5.06738	-0.0314105	0.142645	-0.220201	0.825715	0.999904	Treg	iPD_Control
HIST2H2AC	11.4387	0.0800627	0.143679	0.557232	0.577369	0.999904	Treg	iPD_Control
SF3B4	29.0502	0.0101909	0.0631138	0.161469	0.871724	0.999904	Treg	iPD_Control
VPS45	8.00903	0.0805393	0.140633	0.572692	0.566853	0.999904	Treg	iPD_Control
PLEKHO1	17.9752	0.0722121	0.0846747	0.852818	0.39376	0.999904	Treg	iPD_Control
ANP32E	35.4782	-0.00202464	0.0673065	-0.0300809	0.976003	0.999904	Treg	iPD_Control
APH1A	38.0146	0.147638	0.0569069	2.59437	0.00947649	0.999904	Treg	iPD_Control
MRPS21	59.2338	-0.0626085	0.0597594	-1.04768	0.294788	0.999904	Treg	iPD_Control
PRPF3	12.0643	0.0624804	0.0993566	0.62885	0.529447	0.999904	Treg	iPD_Control
MCL1	78.5906	-0.0623478	0.0551616	-1.13028	0.25836	0.999904	Treg	iPD_Control
ENSA	43.6915	0.0258629	0.0556243	0.464957	0.641962	0.999904	Treg	iPD_Control
CTSS	38.5784	-0.0470516	0.0639014	-0.736316	0.461538	0.999904	Treg	iPD_Control
ARNT	10.0595	0.0120743	0.105727	0.114203	0.909077	0.999904	Treg	iPD_Control
SETDB1	8.70712	-0.130722	0.111091	-1.17671	0.239313	0.999904	Treg	iPD_Control
CERS2	18.7346	0.0454367	0.0776497	0.58515	0.558447	0.999904	Treg	iPD_Control
CDC42SE1	78.6747	-0.038785	0.0450387	-0.861148	0.389156	0.999904	Treg	iPD_Control
GABPB2	5.60834	-0.0905522	0.14256	-0.635186	0.525307	0.999904	Treg	iPD_Control
TNFAIP8L2	5.80209	0.0180565	0.183277	0.0985201	0.921519	0.999904	Treg	iPD_Control
SCNM1	19.6517	-0.102061	0.0746167	-1.36781	0.171372	0.999904	Treg	iPD_Control
VPS72	13.0961	-0.0530633	0.0967069	-0.548703	0.583209	0.999904	Treg	iPD_Control
PIP5K1A	6.82163	-0.0232515	0.121736	-0.190999	0.848527	0.999904	Treg	iPD_Control
PSMD4	41.6932	-0.01849	0.0540474	-0.342108	0.73227	0.999904	Treg	iPD_Control
PI4KB	12.2429	-0.00791426	0.0941035	-0.0841016	0.932976	0.999904	Treg	iPD_Control
RFX5	8.13105	0.0251656	0.120994	0.20799	0.835237	0.999904	Treg	iPD_Control
PSMB4	32.414	-0.026923	0.0679417	-0.396265	0.691909	0.999904	Treg	iPD_Control
POGZ	15.6171	-0.084021	0.0868583	-0.967334	0.333377	0.999904	Treg	iPD_Control
SNX27	8.479	0.140965	0.113063	1.24678	0.21248	0.999904	Treg	iPD_Control
MRPL9	17.9523	0.0256156	0.0798466	0.320811	0.748354	0.999904	Treg	iPD_Control
THEM4	49.8682	-0.0116947	0.0596387	-0.196092	0.844538	0.999904	Treg	iPD_Control
S100A10	322.211	-0.0913732	0.0608425	-1.5018	0.133149	0.999904	Treg	iPD_Control
S100A11	99.1697	-0.115271	0.118758	-0.970633	0.331731	0.999904	Treg	iPD_Control
S100A9	8.43843	0.273253	0.475093	0.575155	0.565186	0.999904	Treg	iPD_Control
S100A8	4.11844	0.165114	0.617904	0.267217	0.789302	0.999904	Treg	iPD_Control
S100A6	341.015	-0.0393637	0.0702447	-0.56038	0.57522	0.999904	Treg	iPD_Control
S100A4	726.832	-0.0178439	0.0765818	-0.233005	0.815758	0.999904	Treg	iPD_Control
CHTOP	12.0727	0.0186443	0.115958	0.160785	0.872263	0.999904	Treg	iPD_Control
SNAPIN	9.43668	0.0924525	0.105982	0.87234	0.383023	0.999904	Treg	iPD_Control
ILF2	36.3756	0.0193281	0.0579448	0.33356	0.738712	0.999904	Treg	iPD_Control
GATAD2B	19.6385	-0.0404802	0.079303	-0.510449	0.609737	0.999904	Treg	iPD_Control
DENND4B	8.11885	0.0744906	0.118827	0.626881	0.530737	0.999904	Treg	iPD_Control
CRTC2	18.8956	-0.0806958	0.0827801	-0.974821	0.329649	0.999904	Treg	iPD_Control
JTB	64.8501	0.0441713	0.0450382	0.980752	0.326715	0.999904	Treg	iPD_Control
TPM3	173.341	0.0157239	0.0399052	0.394032	0.693557	0.999904	Treg	iPD_Control
UBAP2L	14.4224	0.0547338	0.084746	0.645857	0.518372	0.999904	Treg	iPD_Control
HAX1	31.4817	0.0616782	0.0649151	0.950136	0.342043	0.999904	Treg	iPD_Control
ATP8B2	29.4499	0.0251629	0.0723244	0.347917	0.727902	0.999904	Treg	iPD_Control
IL6R	27.0012	-0.0769426	0.0769508	-0.999893	0.317363	0.999904	Treg	iPD_Control
UBE2Q1	8.18628	-0.0877731	0.11284	-0.777854	0.436655	0.999904	Treg	iPD_Control
ADAR	56.2603	-0.0349375	0.0516664	-0.676212	0.498906	0.999904	Treg	iPD_Control
PMVK	13.228	-0.0681842	0.094425	-0.722098	0.470234	0.999904	Treg	iPD_Control
PBXIP1	120.302	-0.0485884	0.0517998	-0.938002	0.348243	0.999904	Treg	iPD_Control
PYGO2	7.47394	-0.144597	0.12137	-1.19138	0.233506	0.999904	Treg	iPD_Control
SHC1	8.27275	-0.0613167	0.122108	-0.50215	0.615562	0.999904	Treg	iPD_Control
FLAD1	9.03741	0.0665924	0.106087	0.627717	0.53019	0.999904	Treg	iPD_Control
ZBTB7B	7.40819	-0.0923226	0.131768	-0.700642	0.483526	0.999904	Treg	iPD_Control
ADAM15	6.37126	-0.0239608	0.134497	-0.178151	0.858604	0.999904	Treg	iPD_Control
SLC50A1	7.81075	-0.0472022	0.115428	-0.408933	0.682589	0.999904	Treg	iPD_Control
DPM3	16.1064	-0.0838293	0.0923714	-0.907524	0.36413	0.999904	Treg	iPD_Control
KRTCAP2	84.7037	0.00242806	0.063932	0.0379787	0.969705	0.999904	Treg	iPD_Control
MTX1	9.99488	-0.241505	0.10344	-2.33473	0.0195574	0.999904	Treg	iPD_Control
GBA	6.26121	0.104037	0.140969	0.738016	0.460504	0.999904	Treg	iPD_Control
SCAMP3	22.2778	0.0856225	0.0806638	1.06147	0.288474	0.999904	Treg	iPD_Control
CLK2	10.2528	-0.0690217	0.10351	-0.66681	0.504893	0.999904	Treg	iPD_Control
FDPS	22.4766	-0.0144956	0.0721735	-0.200843	0.840821	0.999904	Treg	iPD_Control
ASH1L	53.1852	-0.022751	0.0616645	-0.368949	0.712166	0.999904	Treg	iPD_Control
YY1AP1	17.9574	-0.027826	0.0848252	-0.328039	0.742882	0.999904	Treg	iPD_Control
DAP3	33.6912	0.011208	0.0576815	0.194308	0.845935	0.999904	Treg	iPD_Control
GON4L	26.7817	-0.0721016	0.0641278	-1.12434	0.260867	0.999904	Treg	iPD_Control
SYT11	11.3685	-0.134628	0.117259	-1.14813	0.250917	0.999904	Treg	iPD_Control
RIT1	7.05907	0.0706956	0.124274	0.568867	0.569447	0.999904	Treg	iPD_Control
KHDC4	8.81343	-0.124877	0.108776	-1.14802	0.25096	0.999904	Treg	iPD_Control
ARHGEF2	12.7702	0.0372401	0.0966402	0.385348	0.699979	0.999904	Treg	iPD_Control
SSR2	128.509	-0.00195306	0.0479257	-0.0407519	0.967494	0.999904	Treg	iPD_Control
LAMTOR2	21.3396	-0.0318052	0.0944451	-0.336759	0.736299	0.999904	Treg	iPD_Control
LMNA	23.3232	-0.128275	0.117989	-1.08718	0.276957	0.999904	Treg	iPD_Control
PMF1	19.8316	-0.0377722	0.0750155	-0.503526	0.614595	0.999904	Treg	iPD_Control
SMG5	7.14524	0.0207354	0.129889	0.159639	0.873165	0.999904	Treg	iPD_Control
GLMP	8.44664	-0.0550561	0.1124	-0.489825	0.624258	0.999904	Treg	iPD_Control
CCT3	38.4892	-0.000943528	0.058247	-0.0161987	0.987076	0.999904	Treg	iPD_Control
MEF2D	9.75971	0.0305058	0.115554	0.263996	0.791783	0.999904	Treg	iPD_Control
NAXE	18.7919	-0.0563828	0.0777306	-0.725362	0.46823	0.999904	Treg	iPD_Control
GPATCH4	9.08514	0.0177488	0.113317	0.15663	0.875537	0.999904	Treg	iPD_Control
ISG20L2	11.8042	0.0611634	0.0963763	0.634632	0.525669	0.999904	Treg	iPD_Control
MRPL24	12.3613	-0.161226	0.0969552	-1.6629	0.0963334	0.999904	Treg	iPD_Control
HDGF	22.8856	-0.019857	0.0710356	-0.279536	0.779833	0.999904	Treg	iPD_Control
PRCC	11.6868	0.0798763	0.0954695	0.836668	0.402779	0.999904	Treg	iPD_Control
SH2D2A	19.7967	0.0852774	0.0904023	0.943311	0.345522	0.999904	Treg	iPD_Control
ETV3	5.86303	0.2963	0.139984	2.11667	0.034288	0.999904	Treg	iPD_Control
FCRL3	19.4422	-0.0649453	0.168597	-0.385211	0.700081	0.999904	Treg	iPD_Control
PYHIN1	64.7421	-0.0406199	0.0577486	-0.703391	0.481812	0.999904	Treg	iPD_Control
IFI16	49.521	-0.0254037	0.0559407	-0.454118	0.649744	0.999904	Treg	iPD_Control
AIM2	4.367	0.0433059	0.181329	0.238824	0.811242	0.999904	Treg	iPD_Control
DUSP23	10.0298	0.0428242	0.11011	0.388922	0.697334	0.999904	Treg	iPD_Control
TAGLN2	214.084	-0.0787288	0.0575516	-1.36797	0.171322	0.999904	Treg	iPD_Control
DCAF8	20.6251	-0.00230248	0.0712247	-0.032327	0.974211	0.999904	Treg	iPD_Control
PEX19	8.94871	-0.0749511	0.110138	-0.680518	0.496177	0.999904	Treg	iPD_Control
COPA	31.1402	0.00600487	0.0680832	0.0881989	0.929719	0.999904	Treg	iPD_Control
NCSTN	9.38664	-0.0280101	0.11304	-0.24779	0.804297	0.999904	Treg	iPD_Control
SLAMF6	19.5774	-0.0239139	0.0872635	-0.274043	0.784052	0.999904	Treg	iPD_Control
CD84	15.0504	-0.048104	0.0981928	-0.489893	0.62421	0.999904	Treg	iPD_Control
SLAMF1	18.3727	-0.105915	0.0960647	-1.10254	0.270229	0.999904	Treg	iPD_Control
CD48	142.83	0.0817841	0.0399624	2.04652	0.0407048	0.999904	Treg	iPD_Control
LY9	29.6402	0.00388852	0.074632	0.0521027	0.958447	0.999904	Treg	iPD_Control
TSTD1	64.2349	-0.054329	0.06633	-0.819072	0.412745	0.999904	Treg	iPD_Control
USF1	8.65992	-0.0806982	0.112857	-0.71505	0.474578	0.999904	Treg	iPD_Control
ARHGAP30	57.3283	-0.0284602	0.0634294	-0.448691	0.653655	0.999904	Treg	iPD_Control
PFDN2	24.6139	-0.0310522	0.0761475	-0.407791	0.683427	0.999904	Treg	iPD_Control
NIT1	7.13646	-0.0788788	0.130997	-0.602142	0.54708	0.999904	Treg	iPD_Control
DEDD	10.8422	0.0634118	0.105933	0.598601	0.549439	0.999904	Treg	iPD_Control
UFC1	63.6495	-0.0313398	0.0566408	-0.553309	0.580052	0.999904	Treg	iPD_Control
USP21	6.89934	-0.0454698	0.124544	-0.365089	0.715045	0.999904	Treg	iPD_Control
PPOX	6.0985	0.064343	0.138125	0.465831	0.641337	0.999904	Treg	iPD_Control
B4GALT3	16.9396	-0.0657721	0.0837515	-0.785325	0.432263	0.999904	Treg	iPD_Control
NDUFS2	28.8199	-0.0973774	0.0629001	-1.54813	0.121592	0.999904	Treg	iPD_Control
SDHC	29.6002	0.00766938	0.0626379	0.12244	0.902551	0.999904	Treg	iPD_Control
DUSP12	10.3667	-0.0515439	0.102462	-0.503054	0.614927	0.999904	Treg	iPD_Control
ATF6	15.8949	-0.0782457	0.0835871	-0.936098	0.349223	0.999904	Treg	iPD_Control
UHMK1	27.5775	0.0367976	0.0661933	0.555911	0.578272	0.999904	Treg	iPD_Control
HSD17B7	7.01811	-0.088961	0.122365	-0.727014	0.467218	0.999904	Treg	iPD_Control
MGST3	30.3957	-0.0622639	0.0873626	-0.712707	0.476027	0.999904	Treg	iPD_Control
ALDH9A1	17.93	0.0190208	0.0779902	0.243887	0.807318	0.999904	Treg	iPD_Control
TMCO1	23.5895	0.0506865	0.073324	0.691268	0.489397	0.999904	Treg	iPD_Control
POGK	7.77122	0.0992401	0.115883	0.856382	0.391787	0.999904	Treg	iPD_Control
GPA33	7.92474	0.142975	0.122732	1.16494	0.244045	0.999904	Treg	iPD_Control
POU2F1	11.5913	-0.0649872	0.129367	-0.502348	0.615422	0.999904	Treg	iPD_Control
CD247	149.609	0.0581629	0.0497761	1.16849	0.242609	0.999904	Treg	iPD_Control
RCSD1	92.682	0.0131129	0.0528091	0.248308	0.803896	0.999904	Treg	iPD_Control
MPC2	27.3696	0.0341613	0.0724168	0.471732	0.637118	0.999904	Treg	iPD_Control
DCAF6	11.7386	-0.0423412	0.0963367	-0.439513	0.66029	0.999904	Treg	iPD_Control
TIPRL	19.1572	0.0473253	0.07556	0.626328	0.5311	0.999904	Treg	iPD_Control
SFT2D2	11.8124	0.0936667	0.0978348	0.957396	0.338367	0.999904	Treg	iPD_Control
NME7	7.84243	0.0962104	0.121238	0.793564	0.42745	0.999904	Treg	iPD_Control
BLZF1	8.76952	-0.123583	0.112578	-1.09776	0.27231	0.999904	Treg	iPD_Control
F5	27.2318	0.0585454	0.111574	0.524725	0.599774	0.999904	Treg	iPD_Control
SELL	215.339	-0.0617607	0.0667602	-0.925112	0.354908	0.999904	Treg	iPD_Control
SCYL3	6.19512	0.0178862	0.139775	0.127964	0.898178	0.999904	Treg	iPD_Control
KIFAP3	15.8477	-0.0192141	0.0818029	-0.234883	0.8143	0.999904	Treg	iPD_Control
PRRC2C	112.419	0.0295817	0.0534871	0.553062	0.580221	0.999904	Treg	iPD_Control
VAMP4	14.1565	0.00330317	0.0886417	0.0372643	0.970274	0.999904	Treg	iPD_Control
EEF1AKNMT	5.15314	-0.0842686	0.151089	-0.557742	0.577021	0.999904	Treg	iPD_Control
DNM3	5.19215	0.107021	0.197552	0.541737	0.588	0.999904	Treg	iPD_Control
PIGC	20.0257	0.0314366	0.0747965	0.420294	0.67427	0.999904	Treg	iPD_Control
SUCO	19.7979	0.172674	0.0910609	1.89625	0.0579273	0.999904	Treg	iPD_Control
PRDX6	45.263	-0.0422966	0.0667938	-0.633242	0.526576	0.999904	Treg	iPD_Control
KLHL20	16.5049	0.0851732	0.0833	1.02249	0.30655	0.999904	Treg	iPD_Control
RC3H1	22.9081	-0.0358379	0.0804951	-0.445219	0.656162	0.999904	Treg	iPD_Control
RABGAP1L	80.6967	-0.0646706	0.0590297	-1.09556	0.273271	0.999904	Treg	iPD_Control
CACYBP	37.068	0.00123014	0.0632436	0.0194508	0.984481	0.999904	Treg	iPD_Control
MRPS14	9.66919	-0.0254855	0.104542	-0.243783	0.807399	0.999904	Treg	iPD_Control
KIAA0040	20.4513	-0.0744854	0.0919456	-0.810102	0.417881	0.999904	Treg	iPD_Control
COP1	33.6843	0.0381265	0.0686382	0.55547	0.578573	0.999904	Treg	iPD_Control
TOR3A	8.31848	0.111646	0.109067	1.02364	0.306004	0.999904	Treg	iPD_Control
SOAT1	10.6795	-0.0291204	0.099906	-0.291478	0.770686	0.999904	Treg	iPD_Control
TOR1AIP2	7.36032	0.0198937	0.118737	0.167544	0.866942	0.999904	Treg	iPD_Control
TOR1AIP1	21.6055	0.0654102	0.0738411	0.885824	0.375713	0.999904	Treg	iPD_Control
CEP350	38.2413	-0.0350177	0.0716331	-0.488848	0.624949	0.999904	Treg	iPD_Control
ACBD6	21.0832	0.0347543	0.0753611	0.46117	0.644676	0.999904	Treg	iPD_Control
XPR1	13.5301	-0.00784601	0.0982508	-0.0798569	0.936351	0.999904	Treg	iPD_Control
STX6	6.82378	-0.204482	0.122166	-1.6738	0.0941693	0.999904	Treg	iPD_Control
MR1	8.69208	-0.219368	0.107798	-2.03499	0.0418514	0.999904	Treg	iPD_Control
IER5	11.4683	-0.121325	0.12086	-1.00385	0.315452	0.999904	Treg	iPD_Control
DHX9	28.1888	-0.06765	0.0725455	-0.932518	0.351069	0.999904	Treg	iPD_Control
SMG7	16.8056	-0.0439551	0.0830423	-0.529309	0.596591	0.999904	Treg	iPD_Control
ARPC5	73.5381	-0.0127363	0.0700523	-0.181811	0.855731	0.999904	Treg	iPD_Control
TSEN15	12.2238	-0.0364953	0.0945504	-0.385988	0.699505	0.999904	Treg	iPD_Control
EDEM3	22.2117	0.0481112	0.0754368	0.637768	0.523625	0.999904	Treg	iPD_Control
RNF2	6.149	0.0417028	0.144136	0.28933	0.772329	0.999904	Treg	iPD_Control
TRMT1L	7.01758	0.0085866	0.122934	0.0698471	0.944315	0.999904	Treg	iPD_Control
IVNS1ABP	24.8519	0.00807457	0.0782003	0.103255	0.917761	0.999904	Treg	iPD_Control
TPR	102.046	-0.0167446	0.0576754	-0.290324	0.771568	0.999904	Treg	iPD_Control
ODR4	7.40276	0.0348086	0.124001	0.280713	0.778931	0.999904	Treg	iPD_Control
RGS1	34.4485	-0.0429948	0.155433	-0.276614	0.782077	0.999904	Treg	iPD_Control
RGS2	8.08857	0.110979	0.143422	0.773794	0.439053	0.999904	Treg	iPD_Control
UCHL5	13.4101	0.0174481	0.0870228	0.200501	0.841089	0.999904	Treg	iPD_Control
RO60	24.463	0.117998	0.0774345	1.52384	0.127549	0.999904	Treg	iPD_Control
CDC73	26.5636	0.0157637	0.0650167	0.242457	0.808426	0.999904	Treg	iPD_Control
DENND1B	21.3626	0.0519186	0.07828	0.663242	0.507175	0.999904	Treg	iPD_Control
NEK7	27.2462	0.00884444	0.0766706	0.115356	0.908163	0.999904	Treg	iPD_Control
PTPRC	487.921	0.0173881	0.0372551	0.466731	0.640693	0.999904	Treg	iPD_Control
ZNF281	13.3703	0.00718985	0.105855	0.0679216	0.945848	0.999904	Treg	iPD_Control
DDX59	8.7987	-0.0378446	0.11434	-0.330982	0.740658	0.999904	Treg	iPD_Control
GPR25	6.81693	-0.0847386	0.221866	-0.381936	0.702509	0.999904	Treg	iPD_Control
KIF21B	15.3124	-0.0855665	0.0917699	-0.932403	0.351128	0.999904	Treg	iPD_Control
CSRP1	17.5368	0.0344945	0.0884111	0.39016	0.696418	0.999904	Treg	iPD_Control
IPO9	9.95859	0.0241474	0.102583	0.235394	0.813903	0.999904	Treg	iPD_Control
TIMM17A	12.2744	0.0317552	0.100648	0.315508	0.752376	0.999904	Treg	iPD_Control
RNPEP	10.3018	0.0791741	0.104008	0.76123	0.44652	0.999904	Treg	iPD_Control
ARL8A	18.2332	0.133119	0.0757244	1.75794	0.0787586	0.999904	Treg	iPD_Control
PTPN7	22.4603	0.154084	0.07395	2.08362	0.0371945	0.999904	Treg	iPD_Control
PPP1R12B	7.93368	0.154186	0.125278	1.23075	0.218417	0.999904	Treg	iPD_Control
KDM5B	12.4878	-0.0330703	0.0924907	-0.357553	0.720678	0.999904	Treg	iPD_Control
RABIF	9.74634	-0.155526	0.107535	-1.44628	0.148098	0.999904	Treg	iPD_Control
ADIPOR1	18.7711	0.0536083	0.0780842	0.686545	0.492369	0.999904	Treg	iPD_Control
CYB5R1	9.28895	0.053552	0.110796	0.483337	0.628857	0.999904	Treg	iPD_Control
TMEM183A	18.5245	-0.0427592	0.074615	-0.573064	0.566601	0.999904	Treg	iPD_Control
BTG2	90.1027	-0.0752916	0.0800987	-0.939985	0.347225	0.999904	Treg	iPD_Control
ATP2B4	36.6436	0.0356318	0.0812853	0.438354	0.661129	0.999904	Treg	iPD_Control
LAX1	11.3532	0.0868971	0.105034	0.827327	0.408052	0.999904	Treg	iPD_Control
ZC3H11A	12.3072	-0.00927189	0.0939784	-0.0986598	0.921408	0.999904	Treg	iPD_Control
SNRPE	23.2509	0.00229578	0.0786991	0.0291716	0.976728	0.999904	Treg	iPD_Control
PPP1R15B	9.75261	-0.0307751	0.107505	-0.286267	0.774674	0.999904	Treg	iPD_Control
MDM4	25.7194	0.0379083	0.0707294	0.535962	0.591985	0.999904	Treg	iPD_Control
RBBP5	8.56871	0.124871	0.133579	0.934812	0.349885	0.999904	Treg	iPD_Control
DSTYK	6.86784	0.0242611	0.143882	0.168618	0.866097	0.999904	Treg	iPD_Control
ELK4	13.4225	0.0998969	0.0885508	1.12813	0.259265	0.999904	Treg	iPD_Control
NUCKS1	45.239	0.064173	0.0712765	0.900339	0.36794	0.999904	Treg	iPD_Control
RAB29	16.6776	-0.0626822	0.0864264	-0.725267	0.468288	0.999904	Treg	iPD_Control
SRGAP2	8.68377	-0.19207	0.111001	-1.73033	0.0835707	0.999904	Treg	iPD_Control
IKBKE	19.3079	0.0487674	0.0758484	0.64296	0.52025	0.999904	Treg	iPD_Control
RASSF5	38.4724	0.0522121	0.0709468	0.735934	0.461771	0.999904	Treg	iPD_Control
EIF2D	13.0804	0.0351646	0.0990667	0.354959	0.72262	0.999904	Treg	iPD_Control
MAPKAPK2	17.1204	0.0547493	0.0940766	0.581965	0.56059	0.999904	Treg	iPD_Control
FCMR	156.743	-0.0145663	0.0484019	-0.300945	0.763457	0.999904	Treg	iPD_Control
CD55	41.8558	-0.0702062	0.0798492	-0.879234	0.379274	0.999904	Treg	iPD_Control
CD46	35.1758	-0.0444676	0.0659015	-0.674759	0.499829	0.999904	Treg	iPD_Control
TRAF3IP3	160.901	-0.0217368	0.0570183	-0.381225	0.703037	0.999904	Treg	iPD_Control
RCOR3	14.8422	0.0818574	0.0933445	0.876938	0.38052	0.999904	Treg	iPD_Control
TRAF5	19.1014	-0.00737459	0.0852865	-0.0864684	0.931094	0.999904	Treg	iPD_Control
LPGAT1	8.40767	0.0896992	0.117058	0.766277	0.443511	0.999904	Treg	iPD_Control
PPP2R5A	26.8041	0.0263934	0.0727864	0.362614	0.716893	0.999904	Treg	iPD_Control
NENF	22.9561	-0.0432187	0.0765064	-0.564903	0.57214	0.999904	Treg	iPD_Control
NSL1	13.5781	-0.0058414	0.0919668	-0.0635164	0.949355	0.999904	Treg	iPD_Control
TATDN3	9.08578	-0.0192181	0.112551	-0.17075	0.86442	0.999904	Treg	iPD_Control
ANGEL2	11.0534	-0.131522	0.0993889	-1.3233	0.185734	0.999904	Treg	iPD_Control
SMYD2	12.7121	0.0687697	0.0971032	0.708213	0.478813	0.999904	Treg	iPD_Control
GPATCH2	7.922	-0.230254	0.117265	-1.96353	0.0495841	0.999904	Treg	iPD_Control
LYPLAL1	11.2918	-0.014957	0.103717	-0.144211	0.885334	0.999904	Treg	iPD_Control
EPRS	28.4038	-0.10368	0.0646485	-1.60375	0.10877	0.999904	Treg	iPD_Control
IARS2	15.1662	-0.142172	0.0866741	-1.64031	0.100942	0.999904	Treg	iPD_Control
RAB3GAP2	16.2164	0.0643475	0.0894025	0.71975	0.471679	0.999904	Treg	iPD_Control
DUSP10	24.1139	-0.0188979	0.133011	-0.142078	0.887018	0.999904	Treg	iPD_Control
MIA3	24.8034	0.0731281	0.0677548	1.07931	0.280452	0.999904	Treg	iPD_Control
AIDA	14.2525	-0.00312805	0.0875812	-0.0357161	0.971509	0.999904	Treg	iPD_Control
BROX	13.0741	0.0554187	0.0885322	0.625972	0.531333	0.999904	Treg	iPD_Control
CAPN2	53.0721	0.0958004	0.0536057	1.78713	0.0739161	0.999904	Treg	iPD_Control
TP53BP2	8.14983	0.0598862	0.119908	0.499434	0.617474	0.999904	Treg	iPD_Control
FBXO28	9.36744	-0.155241	0.116358	-1.33417	0.182148	0.999904	Treg	iPD_Control
DEGS1	24.2787	0.0353385	0.0659221	0.536064	0.591914	0.999904	Treg	iPD_Control
NVL	7.57811	-0.00935338	0.129333	-0.07232	0.942347	0.999904	Treg	iPD_Control
CNIH4	11.4791	-0.0610724	0.099735	-0.612347	0.540308	0.999904	Treg	iPD_Control
WDR26	20.2762	0.0578705	0.0770402	0.751173	0.452548	0.999904	Treg	iPD_Control
LBR	38.7252	-0.0969746	0.0557277	-1.74015	0.0818328	0.999904	Treg	iPD_Control
SRP9	64.2778	0.0427259	0.0492203	0.868053	0.385365	0.999904	Treg	iPD_Control
TMEM63A	28.0991	-0.0583754	0.0805373	-0.724824	0.46856	0.999904	Treg	iPD_Control
PYCR2	25.1753	0.00590001	0.0841652	0.0701003	0.944114	0.999904	Treg	iPD_Control
SDE2	9.65908	0.152599	0.121585	1.25508	0.20945	0.999904	Treg	iPD_Control
H3F3A	308.979	-0.0234398	0.0398795	-0.587765	0.55669	0.999904	Treg	iPD_Control
ACBD3	14.8552	0.0643363	0.0863748	0.744851	0.456362	0.999904	Treg	iPD_Control
PARP1	45.7581	-0.0876028	0.0552918	-1.58437	0.113109	0.999904	Treg	iPD_Control
ITPKB	32.9063	0.012573	0.0861719	0.145906	0.883995	0.999904	Treg	iPD_Control
COQ8A	10.3493	-0.104523	0.100355	-1.04153	0.29763	0.999904	Treg	iPD_Control
SNAP47	9.23346	0.0819545	0.104385	0.78512	0.432383	0.999904	Treg	iPD_Control
ARF1	97.8105	0.0470659	0.0501771	0.937996	0.348247	0.999904	Treg	iPD_Control
MRPL55	15.817	0.121914	0.093548	1.30322	0.192499	0.999904	Treg	iPD_Control
GUK1	86.0145	-0.00605332	0.0473048	-0.127964	0.898177	0.999904	Treg	iPD_Control
TRIM11	9.25911	-0.0501623	0.107442	-0.46688	0.640586	0.999904	Treg	iPD_Control
HIST3H2A	8.56721	0.0666977	0.123787	0.538812	0.590017	0.999904	Treg	iPD_Control
RNF187	27.3796	0.0599722	0.0667557	0.898383	0.368981	0.999904	Treg	iPD_Control
RAB4A	20.0802	-0.00797194	0.0774316	-0.102955	0.917999	0.999904	Treg	iPD_Control
NUP133	13.915	-0.0140918	0.111928	-0.1259	0.899811	0.999904	Treg	iPD_Control
ABCB10	5.44022	-0.0271846	0.143564	-0.189355	0.849815	0.999904	Treg	iPD_Control
GALNT2	9.19296	-0.0647256	0.144545	-0.447788	0.654306	0.999904	Treg	iPD_Control
COG2	8.47243	-0.0141861	0.112058	-0.126596	0.89926	0.999904	Treg	iPD_Control
TTC13	7.25197	-0.139364	0.133521	-1.04376	0.296595	0.999904	Treg	iPD_Control
ARV1	5.97117	0.212565	0.142313	1.49364	0.135269	0.999904	Treg	iPD_Control
GNPAT	15.2326	0.0626883	0.086962	0.72087	0.470989	0.999904	Treg	iPD_Control
EXOC8	11.1957	0.114999	0.110043	1.04504	0.296002	0.999904	Treg	iPD_Control
SPRTN	9.45291	-0.0150228	0.110219	-0.136299	0.891585	0.999904	Treg	iPD_Control
EGLN1	13.9108	-0.06315	0.090418	-0.698423	0.484913	0.999904	Treg	iPD_Control
TSNAX	17.2301	0.0615607	0.0798922	0.770547	0.440975	0.999904	Treg	iPD_Control
DISC1	8.86033	0.027956	0.145045	0.192741	0.847162	0.999904	Treg	iPD_Control
NTPCR	9.11081	0.0355202	0.126388	0.281041	0.778679	0.999904	Treg	iPD_Control
PCNX2	17.0046	0.110672	0.0858919	1.2885	0.197572	0.999904	Treg	iPD_Control
COA6	13.2874	-0.136955	0.100878	-1.35763	0.174582	0.999904	Treg	iPD_Control
TARBP1	6.63857	0.328121	0.127068	2.58225	0.00981571	0.999904	Treg	iPD_Control
IRF2BP2	19.2267	0.0192725	0.087257	0.22087	0.825193	0.999904	Treg	iPD_Control
TOMM20	82.4893	0.0937234	0.050429	1.85852	0.0630949	0.999904	Treg	iPD_Control
ARID4B	94.5195	0.00150947	0.0468789	0.0321993	0.974313	0.999904	Treg	iPD_Control
LYST	20.143	0.00495766	0.0899284	0.0551289	0.956036	0.999904	Treg	iPD_Control
GPR137B	6.48381	0.0374815	0.137202	0.273186	0.78471	0.999904	Treg	iPD_Control
ERO1B	10.3776	-0.00307454	0.102672	-0.0299452	0.976111	0.999904	Treg	iPD_Control
LGALS8	18.5815	0.0674008	0.0841728	0.800743	0.42328	0.999904	Treg	iPD_Control
HEATR1	10.5508	0.123852	0.103465	1.19704	0.231289	0.999904	Treg	iPD_Control
MTR	20.4554	-0.0231991	0.0814376	-0.284869	0.775744	0.999904	Treg	iPD_Control
FH	7.27563	0.0259401	0.142394	0.182171	0.855449	0.999904	Treg	iPD_Control
CEP170	8.28384	0.130727	0.114271	1.144	0.252622	0.999904	Treg	iPD_Control
SDCCAG8	18.1271	-0.00543312	0.080224	-0.0677243	0.946005	0.999904	Treg	iPD_Control
AKT3	27.6339	-0.0697321	0.0822958	-0.847335	0.396809	0.999904	Treg	iPD_Control
ADSS	26.2985	-0.155653	0.0684212	-2.27492	0.0229106	0.999904	Treg	iPD_Control
DESI2	11.171	0.0110868	0.101674	0.109042	0.913169	0.999904	Treg	iPD_Control
COX20	16.8158	-0.120512	0.0926031	-1.30138	0.193129	0.999904	Treg	iPD_Control
HNRNPU	124.951	-0.0610938	0.0417944	-1.46177	0.143804	0.999904	Treg	iPD_Control
EFCAB2	10.1435	-0.130659	0.120545	-1.0839	0.278408	0.999904	Treg	iPD_Control
SMYD3	36.6962	0.0115454	0.0704413	0.163901	0.869809	0.999904	Treg	iPD_Control
CNST	51.9209	0.00982839	0.0531862	0.184792	0.853392	0.999904	Treg	iPD_Control
AHCTF1	16.0405	0.109804	0.081727	1.34354	0.179096	0.999904	Treg	iPD_Control
SH3YL1	27.8668	0.0864373	0.132252	0.653581	0.513382	0.999904	Treg	iPD_Control
ACP1	36.2527	0.0437919	0.0625973	0.699582	0.484188	0.999904	Treg	iPD_Control
TMEM18	14.5258	-0.0695171	0.0935377	-0.743199	0.457361	0.999904	Treg	iPD_Control
EIPR1	9.6064	-0.133681	0.106221	-1.25852	0.208202	0.999904	Treg	iPD_Control
TRAPPC12	14.8073	-0.020824	0.0862601	-0.241409	0.809238	0.999904	Treg	iPD_Control
ADI1	16.6277	-0.118171	0.0876073	-1.34888	0.177377	0.999904	Treg	iPD_Control
RNASEH1	13.2919	0.0727538	0.0980623	0.741914	0.458139	0.999904	Treg	iPD_Control
RNF144A	5.46252	0.183734	0.183408	1.00177	0.316452	0.999904	Treg	iPD_Control
ID2	7.07881	0.141366	0.145083	0.974381	0.329868	0.999904	Treg	iPD_Control
KIDINS220	18.03	0.119378	0.0814133	1.46632	0.142561	0.999904	Treg	iPD_Control
ITGB1BP1	24.115	-0.09726	0.0791025	-1.22954	0.218868	0.999904	Treg	iPD_Control
CPSF3	7.30225	0.00639422	0.130393	0.0490381	0.960889	0.999904	Treg	iPD_Control
IAH1	20.2136	-0.0760205	0.0759897	-1.00041	0.317114	0.999904	Treg	iPD_Control
ADAM17	11.0321	0.0670368	0.0991432	0.676161	0.498938	0.999904	Treg	iPD_Control
YWHAQ	52.8482	-0.0751467	0.0522915	-1.43707	0.150697	0.999904	Treg	iPD_Control
TAF1B	8.48843	-0.113556	0.122538	-0.926701	0.354082	0.999904	Treg	iPD_Control
KLF11	5.80739	0.055162	0.159606	0.345614	0.729633	0.999904	Treg	iPD_Control
HPCAL1	28.5174	-0.0471199	0.0732138	-0.643593	0.519839	0.999904	Treg	iPD_Control
ODC1	41.1865	0.0545224	0.0723803	0.753277	0.451284	0.999904	Treg	iPD_Control
NOL10	8.06958	-0.0996359	0.11601	-0.858857	0.39042	0.999904	Treg	iPD_Control
PDIA6	34.4356	-0.013369	0.0718946	-0.185953	0.852482	0.999904	Treg	iPD_Control
ROCK2	8.70349	-0.0332728	0.114506	-0.290577	0.771375	0.999904	Treg	iPD_Control
LPIN1	16.369	0.0374608	0.0872905	0.42915	0.667814	0.999904	Treg	iPD_Control
TRIB2	21.4595	0.0540819	0.0819408	0.660012	0.509246	0.999904	Treg	iPD_Control
NBAS	18.4955	0.119007	0.085522	1.39153	0.164064	0.999904	Treg	iPD_Control
DDX1	10.0451	0.0951965	0.102128	0.932133	0.351268	0.999904	Treg	iPD_Control
SMC6	20.8356	-0.00832083	0.0741447	-0.112224	0.910646	0.999904	Treg	iPD_Control
RDH14	9.79353	-0.0479888	0.109464	-0.438399	0.661097	0.999904	Treg	iPD_Control
TTC32	15.1013	-0.004112	0.091348	-0.0450147	0.964096	0.999904	Treg	iPD_Control
LAPTM4A	23.814	0.134645	0.071629	1.87975	0.0601419	0.999904	Treg	iPD_Control
PUM2	37.8688	0.0504216	0.0575935	0.875473	0.381317	0.999904	Treg	iPD_Control
HS1BP3	5.5995	-0.190074	0.140706	-1.35086	0.17674	0.999904	Treg	iPD_Control
LDAH	6.59532	-0.334051	0.133409	-2.50397	0.0122809	0.999904	Treg	iPD_Control
ATAD2B	18.0447	0.113043	0.0825333	1.36967	0.170791	0.999904	Treg	iPD_Control
UBXN2A	10.5694	0.0671128	0.111028	0.604465	0.545535	0.999904	Treg	iPD_Control
SF3B6	45.1941	0.0296575	0.0626046	0.473727	0.635695	0.999904	Treg	iPD_Control
FAM228B	7.14099	-0.0977523	0.121981	-0.801375	0.422915	0.999904	Treg	iPD_Control
ITSN2	49.8651	0.000947301	0.0501027	0.0189072	0.984915	0.999904	Treg	iPD_Control
NCOA1	26.0133	-0.081122	0.081663	-0.993375	0.320527	0.999904	Treg	iPD_Control
PTRHD1	22.6121	0.0063895	0.0845663	0.0755562	0.939772	0.999904	Treg	iPD_Control
DNMT3A	12.9749	0.0394164	0.0901586	0.43719	0.661974	0.999904	Treg	iPD_Control
DTNB	17.4029	-0.143994	0.0835567	-1.72331	0.0848331	0.999904	Treg	iPD_Control
ASXL2	19.2072	0.046712	0.084976	0.549708	0.582519	0.999904	Treg	iPD_Control
RAB10	25.5504	-0.020627	0.064583	-0.319388	0.749432	0.999904	Treg	iPD_Control
HADHA	50.325	-0.00570505	0.0512868	-0.111238	0.911427	0.999904	Treg	iPD_Control
HADHB	22.6411	0.0844584	0.0707779	1.19329	0.232757	0.999904	Treg	iPD_Control
SELENOI	11.7401	-0.0535337	0.108662	-0.492661	0.622252	0.999904	Treg	iPD_Control
TMEM214	5.67632	-0.01471	0.150752	-0.0975772	0.922268	0.999904	Treg	iPD_Control
OST4	134.902	-0.0358003	0.0684597	-0.52294	0.601016	0.999904	Treg	iPD_Control
PREB	9.1007	0.018055	0.120242	0.150156	0.880642	0.999904	Treg	iPD_Control
ATRAID	39.9001	-0.0163803	0.0569729	-0.28751	0.773722	0.999904	Treg	iPD_Control
MPV17	12.0185	-0.0716468	0.0966724	-0.74113	0.458615	0.999904	Treg	iPD_Control
GTF3C2	8.24429	-0.0615537	0.113287	-0.543341	0.586895	0.999904	Treg	iPD_Control
SNX17	34.9589	0.0622197	0.0603129	1.03162	0.302252	0.999904	Treg	iPD_Control
PPM1G	50.1738	-0.0344968	0.0517987	-0.665978	0.505425	0.999904	Treg	iPD_Control
NRBP1	24.9926	0.0777366	0.07117	1.09227	0.274716	0.999904	Treg	iPD_Control
ZNF512	12.2361	0.0321172	0.101691	0.315833	0.752129	0.999904	Treg	iPD_Control
GPN1	8.38482	-0.0443261	0.115238	-0.384647	0.700499	0.999904	Treg	iPD_Control
SUPT7L	12.9695	0.00677814	0.088877	0.0762642	0.939209	0.999904	Treg	iPD_Control
SLC4A1AP	12.8726	0.0643367	0.0896558	0.717597	0.473006	0.999904	Treg	iPD_Control
MRPL33	27.8661	-0.00740868	0.0758938	-0.097619	0.922235	0.999904	Treg	iPD_Control
BABAM2	30.8049	0.0278858	0.0629226	0.443176	0.657638	0.999904	Treg	iPD_Control
FOSL2	7.26796	-0.022673	0.150751	-0.1504	0.880449	0.999904	Treg	iPD_Control
PPP1CB	32.1421	0.0625122	0.0641041	0.975166	0.329478	0.999904	Treg	iPD_Control
TRMT61B	7.4273	-0.107253	0.118651	-0.903936	0.36603	0.999904	Treg	iPD_Control
WDR43	18.5778	-0.0653913	0.0767149	-0.852393	0.393996	0.999904	Treg	iPD_Control
CLIP4	9.76364	-0.105966	0.117301	-0.903367	0.366331	0.999904	Treg	iPD_Control
YPEL5	49.4586	0.100306	0.0872557	1.14956	0.250325	0.999904	Treg	iPD_Control
LBH	82.7974	-0.00513607	0.0627209	-0.0818878	0.934736	0.999904	Treg	iPD_Control
LCLAT1	7.03061	0.0916595	0.150271	0.609962	0.541887	0.999904	Treg	iPD_Control
MEMO1	8.70169	-0.0938504	0.111006	-0.845453	0.397858	0.999904	Treg	iPD_Control
DPY30	20.0865	-0.101874	0.0929594	-1.0959	0.273122	0.999904	Treg	iPD_Control
SPAST	7.92822	-0.114109	0.113574	-1.00471	0.315037	0.999904	Treg	iPD_Control
SLC30A6	8.98408	0.0412916	0.111592	0.370022	0.711366	0.999904	Treg	iPD_Control
YIPF4	14.179	-0.0876283	0.087994	-0.995844	0.319326	0.999904	Treg	iPD_Control
BIRC6	51.1102	0.0211578	0.0638922	0.331148	0.740533	0.999904	Treg	iPD_Control
TTC27	8.74055	-0.123732	0.127251	-0.972347	0.330878	0.999904	Treg	iPD_Control
FEZ2	6.49472	0.0221831	0.15939	0.139174	0.889312	0.999904	Treg	iPD_Control
STRN	15.871	-0.0547153	0.084051	-0.650977	0.515061	0.999904	Treg	iPD_Control
HEATR5B	13.2341	-0.00843065	0.0953592	-0.0884094	0.929551	0.999904	Treg	iPD_Control
GPATCH11	7.35517	-0.328373	0.12528	-2.62112	0.00876416	0.999904	Treg	iPD_Control
EIF2AK2	18.1088	-0.0554586	0.0976523	-0.567919	0.57009	0.999904	Treg	iPD_Control
CEBPZOS	16.9288	0.157089	0.0832588	1.88675	0.0591933	0.999904	Treg	iPD_Control
CEBPZ	28.5741	-0.0487862	0.0775036	-0.62947	0.529041	0.999904	Treg	iPD_Control
NDUFAF7	7.1212	0.00356243	0.129559	0.0274967	0.978064	0.999904	Treg	iPD_Control
CDC42EP3	18.2644	-0.052711	0.109743	-0.480312	0.631006	0.999904	Treg	iPD_Control
ATL2	6.01498	0.00979385	0.133096	0.0735851	0.941341	0.999904	Treg	iPD_Control
HNRNPLL	34.7544	0.0486141	0.0717809	0.677256	0.498243	0.999904	Treg	iPD_Control
GALM	21.7216	-0.0314331	0.0825574	-0.380742	0.703394	0.999904	Treg	iPD_Control
SRSF7	113.414	-0.019778	0.0524472	-0.377104	0.706097	0.999904	Treg	iPD_Control
SOS1	20.9039	-0.0276083	0.0873133	-0.316198	0.751852	0.999904	Treg	iPD_Control
MAP4K3	6.23084	0.107944	0.1515	0.712498	0.476156	0.999904	Treg	iPD_Control
THUMPD2	8.46088	0.226938	0.123898	1.83166	0.067002	0.999904	Treg	iPD_Control
EML4	118.873	0.0348597	0.0608533	0.572848	0.566748	0.999904	Treg	iPD_Control
COX7A2L	51.4096	0.00820906	0.0547407	0.149962	0.880794	0.999904	Treg	iPD_Control
ZFP36L2	255.565	0.0415409	0.069594	0.596904	0.550572	0.999904	Treg	iPD_Control
THADA	18.1105	0.0917857	0.0865503	1.06049	0.288922	0.999904	Treg	iPD_Control
LRPPRC	20.1902	-0.089854	0.0817164	-1.09958	0.271513	0.999904	Treg	iPD_Control
PPM1B	30.0099	-0.0688899	0.0662256	-1.04023	0.298233	0.999904	Treg	iPD_Control
PREPL	14.1735	0.135569	0.102675	1.32038	0.186709	0.999904	Treg	iPD_Control
CAMKMT	24.9566	0.0453247	0.0772896	0.586426	0.557589	0.999904	Treg	iPD_Control
SRBD1	6.92127	0.242724	0.121669	1.99495	0.0460481	0.999904	Treg	iPD_Control
PIGF	8.03091	0.0243593	0.112476	0.216573	0.828541	0.999904	Treg	iPD_Control
CRIPT	9.95282	0.0289106	0.109503	0.264016	0.791767	0.999904	Treg	iPD_Control
MCFD2	8.73184	-0.143548	0.109877	-1.30644	0.191401	0.999904	Treg	iPD_Control
TTC7A	10.8095	-0.0774245	0.10152	-0.76265	0.445672	0.999904	Treg	iPD_Control
CALM2	115.564	-0.0288668	0.0473735	-0.609345	0.542296	0.999904	Treg	iPD_Control
MSH2	8.40567	-0.0437153	0.115876	-0.377261	0.70598	0.999904	Treg	iPD_Control
MSH6	6.0309	0.00326559	0.137243	0.0237942	0.981017	0.999904	Treg	iPD_Control
FBXO11	22.0552	-0.0892667	0.0817862	-1.09146	0.275069	0.999904	Treg	iPD_Control
FOXN2	27.0452	-0.0256078	0.0732541	-0.349574	0.726658	0.999904	Treg	iPD_Control
PPP1R21	14.5102	-0.0140862	0.08703	-0.161854	0.871421	0.999904	Treg	iPD_Control
ASB3	15.1569	-0.0126774	0.093735	-0.135248	0.892416	0.999904	Treg	iPD_Control
ERLEC1	13.5894	-0.10028	0.0894728	-1.12079	0.262379	0.999904	Treg	iPD_Control
PSME4	18.9532	0.0182307	0.0988867	0.18436	0.853731	0.999904	Treg	iPD_Control
ACYP2	17.8107	-0.0843299	0.0780029	-1.08111	0.279647	0.999904	Treg	iPD_Control
SPTBN1	34.7743	0.123651	0.0758192	1.63087	0.102918	0.999904	Treg	iPD_Control
RTN4	44.2971	0.0841284	0.062286	1.35068	0.176798	0.999904	Treg	iPD_Control
CFAP36	14.5794	-0.0206227	0.0866885	-0.237894	0.811963	0.999904	Treg	iPD_Control
PPP4R3B	33.7884	0.0353493	0.0627109	0.563686	0.572968	0.999904	Treg	iPD_Control
PNPT1	8.32257	-0.0691062	0.109601	-0.630527	0.52835	0.999904	Treg	iPD_Control
VRK2	13.5605	0.0572365	0.0988603	0.578963	0.562614	0.999904	Treg	iPD_Control
PAPOLG	8.90459	-0.0826209	0.113291	-0.72928	0.46583	0.999904	Treg	iPD_Control
REL	32.637	0.040626	0.0837089	0.485325	0.627446	0.999904	Treg	iPD_Control
PEX13	7.75167	0.0146789	0.118119	0.124273	0.901099	0.999904	Treg	iPD_Control
USP34	48.8456	-0.0997797	0.0562098	-1.77513	0.0758764	0.999904	Treg	iPD_Control
XPO1	22.0627	-0.0305586	0.0769566	-0.397089	0.691302	0.999904	Treg	iPD_Control
CCT4	50.1774	-0.0167948	0.0544632	-0.308371	0.7578	0.999904	Treg	iPD_Control
COMMD1	18.286	0.112944	0.0819517	1.37818	0.168147	0.999904	Treg	iPD_Control
B3GNT2	12.6363	-0.0428436	0.103473	-0.414055	0.678834	0.999904	Treg	iPD_Control
EHBP1	11.6554	0.0215762	0.110074	0.196015	0.844598	0.999904	Treg	iPD_Control
WDPCP	10.7612	-0.0736398	0.10398	-0.708209	0.478815	0.999904	Treg	iPD_Control
MDH1	35.7877	0.001742	0.0607173	0.0286903	0.977112	0.999904	Treg	iPD_Control
UGP2	36.9871	0.0263412	0.0614023	0.428993	0.667928	0.999904	Treg	iPD_Control
VPS54	13.0835	0.00879832	0.0929071	0.0947002	0.924553	0.999904	Treg	iPD_Control
PELI1	79.8855	0.112806	0.111641	1.01044	0.312286	0.999904	Treg	iPD_Control
AFTPH	24.67	0.0598919	0.0747136	0.80162	0.422773	0.999904	Treg	iPD_Control
SERTAD2	11.9147	-0.0525724	0.101868	-0.516084	0.605796	0.999904	Treg	iPD_Control
SLC1A4	4.75737	0.191857	0.184146	1.04187	0.29747	0.999904	Treg	iPD_Control
CEP68	13.0744	0.1284	0.0959416	1.33831	0.180794	0.999904	Treg	iPD_Control
RAB1A	23.1834	0.0672848	0.0790688	0.850966	0.394788	0.999904	Treg	iPD_Control
ACTR2	92.434	0.034416	0.0435252	0.790714	0.429111	0.999904	Treg	iPD_Control
C1D	17.3573	-0.00907624	0.0840413	-0.107997	0.913998	0.999904	Treg	iPD_Control
PNO1	7.63179	-0.0497785	0.123408	-0.403366	0.686679	0.999904	Treg	iPD_Control
PPP3R1	25.8414	0.0763165	0.0795322	0.959567	0.337273	0.999904	Treg	iPD_Control
ARHGAP25	50.2665	-0.115407	0.0633163	-1.8227	0.0683485	0.999904	Treg	iPD_Control
GFPT1	11.6123	0.0742813	0.102649	0.723642	0.469285	0.999904	Treg	iPD_Control
NFU1	12.4602	0.093579	0.102867	0.909713	0.362974	0.999904	Treg	iPD_Control
AAK1	69.2016	0.0716956	0.0606019	1.18306	0.236786	0.999904	Treg	iPD_Control
ANXA4	7.34075	0.018113	0.131868	0.137357	0.890748	0.999904	Treg	iPD_Control
GMCL1	14.8816	0.068139	0.085234	0.799434	0.424039	0.999904	Treg	iPD_Control
SNRNP27	10.8488	-0.111434	0.107608	-1.03556	0.300408	0.999904	Treg	iPD_Control
MXD1	6.62492	0.130825	0.132474	0.987549	0.323374	0.999904	Treg	iPD_Control
PCBP1	123.298	-0.0125504	0.0538369	-0.23312	0.815669	0.999904	Treg	iPD_Control
TIA1	18.9657	0.0287743	0.0766029	0.375629	0.707193	0.999904	Treg	iPD_Control
SNRPG	40.3703	-0.122501	0.0684169	-1.7905	0.0733733	0.999904	Treg	iPD_Control
FAM136A	11.4066	0.0849013	0.0994412	0.853784	0.393225	0.999904	Treg	iPD_Control
NAGK	9.27458	-0.0541898	0.108359	-0.500093	0.617009	0.999904	Treg	iPD_Control
MPHOSPH10	13.4393	-0.122265	0.0909301	-1.3446	0.178754	0.999904	Treg	iPD_Control
ZNF638	41.2237	0.00467193	0.0567775	0.0822849	0.93442	0.999904	Treg	iPD_Control
EXOC6B	14.5273	-0.00750189	0.104012	-0.0721252	0.942502	0.999904	Treg	iPD_Control
CCT7	40.0085	0.000580736	0.0558379	0.0104004	0.991702	0.999904	Treg	iPD_Control
ALMS1	9.89383	-0.0632498	0.119084	-0.531135	0.595325	0.999904	Treg	iPD_Control
TPRKB	14.0821	-0.0499083	0.0870225	-0.57351	0.566299	0.999904	Treg	iPD_Control
DUSP11	15.6331	-0.0884963	0.0850117	-1.04099	0.29788	0.999904	Treg	iPD_Control
STAMBP	10.9793	-0.160613	0.0964349	-1.6655	0.0958123	0.999904	Treg	iPD_Control
DGUOK	41.7558	-0.0223124	0.057118	-0.390636	0.696066	0.999904	Treg	iPD_Control
BOLA3	13.009	-0.0883733	0.104752	-0.843643	0.398869	0.999904	Treg	iPD_Control
MOB1A	36.2767	-0.0617507	0.0655178	-0.942503	0.345935	0.999904	Treg	iPD_Control
MTHFD2	15.5623	0.0581416	0.0857144	0.678317	0.497571	0.999904	Treg	iPD_Control
DCTN1	16.0286	-0.0567353	0.0831455	-0.682362	0.49501	0.999904	Treg	iPD_Control
WDR54	11.6747	-0.0123213	0.100916	-0.122094	0.902824	0.999904	Treg	iPD_Control
INO80B	6.2648	-0.140994	0.127951	-1.10194	0.270488	0.999904	Treg	iPD_Control
WBP1	20.0556	-0.0801423	0.0745237	-1.07539	0.282199	0.999904	Treg	iPD_Control
MOGS	15.8759	-0.0904806	0.0835806	-1.08255	0.279006	0.999904	Treg	iPD_Control
TTC31	6.43702	-0.0689584	0.130666	-0.527746	0.597676	0.999904	Treg	iPD_Control
AUP1	46.267	0.0515388	0.0544476	0.946577	0.343854	0.999904	Treg	iPD_Control
HTRA2	9.03305	0.0966645	0.108854	0.888022	0.374529	0.999904	Treg	iPD_Control
DOK1	5.51807	-0.0931959	0.151269	-0.616093	0.537833	0.999904	Treg	iPD_Control
POLE4	24.1779	0.00116509	0.0719827	0.0161856	0.987086	0.999904	Treg	iPD_Control
MRPL19	8.83172	-0.16029	0.115453	-1.38835	0.165031	0.999904	Treg	iPD_Control
GCFC2	7.8773	0.00327953	0.122163	0.0268454	0.978583	0.999904	Treg	iPD_Control
SUCLG1	21.3452	-0.00437044	0.0763753	-0.0572232	0.954367	0.999904	Treg	iPD_Control
TRABD2A	19.3767	0.106311	0.0945031	1.12495	0.260611	0.999904	Treg	iPD_Control
TMSB10	1986.73	-0.0524188	0.0603591	-0.868449	0.385148	0.999904	Treg	iPD_Control
KCMF1	21.3962	0.0441705	0.0770743	0.57309	0.566584	0.999904	Treg	iPD_Control
TGOLN2	47.3509	-0.0527949	0.051683	-1.02151	0.307011	0.999904	Treg	iPD_Control
ELMOD3	7.76528	0.102713	0.113198	0.907375	0.364209	0.999904	Treg	iPD_Control
CAPG	8.54196	0.346894	0.162436	2.13558	0.0327141	0.999904	Treg	iPD_Control
MAT2A	18.4961	0.00465062	0.0792756	0.058664	0.95322	0.999904	Treg	iPD_Control
VAMP8	70.9132	-0.0367082	0.0608266	-0.60349	0.546183	0.999904	Treg	iPD_Control
VAMP5	35.5806	-0.0544156	0.0768905	-0.707703	0.47913	0.999904	Treg	iPD_Control
RNF181	30.455	0.00639571	0.0684919	0.0933791	0.925602	0.999904	Treg	iPD_Control
USP39	14.2247	-0.0581287	0.0915559	-0.634899	0.525494	0.999904	Treg	iPD_Control
GNLY	4.68444	0.974686	0.430023	2.26659	0.0234151	0.999904	Treg	iPD_Control
PTCD3	12.1939	0.0258369	0.0976436	0.264604	0.791315	0.999904	Treg	iPD_Control
IMMT	18.146	0.104326	0.0809139	1.28935	0.197277	0.999904	Treg	iPD_Control
KDM3A	14.9011	-0.0696926	0.0900344	-0.774066	0.438891	0.999904	Treg	iPD_Control
CHMP3	27.9677	-0.00964931	0.0690523	-0.139739	0.888866	0.999904	Treg	iPD_Control
RNF103	6.6276	0.122309	0.134207	0.911349	0.362112	0.999904	Treg	iPD_Control
RMND5A	9.79572	0.0182087	0.10599	0.171796	0.863598	0.999904	Treg	iPD_Control
CD8A	2.71337	0.0993531	0.429914	0.2311	0.817237	0.999904	Treg	iPD_Control
CD8B	3.4563	-0.418481	0.341149	-1.22668	0.219943	0.999904	Treg	iPD_Control
RGPD2	8.34809	-0.147674	0.249751	-0.591284	0.55433	0.999904	Treg	iPD_Control
KRCC1	18.3901	0.0672526	0.084832	0.792774	0.427909	0.999904	Treg	iPD_Control
EIF2AK3	8.71167	-0.0823262	0.14413	-0.571195	0.567868	0.999904	Treg	iPD_Control
MAL	83.487	0.0210158	0.0596759	0.352166	0.724714	0.999904	Treg	iPD_Control
MRPS5	21.9408	-0.0283026	0.0781549	-0.362135	0.717251	0.999904	Treg	iPD_Control
FAHD2A	6.66915	0.0590465	0.123362	0.478645	0.632191	0.999904	Treg	iPD_Control
ANKRD36C	23.9162	0.113414	0.0801696	1.41467	0.157164	0.999904	Treg	iPD_Control
DUSP2	39.6219	0.0235761	0.11985	0.196713	0.844052	0.999904	Treg	iPD_Control
STARD7	23.3768	-0.0371066	0.0683061	-0.543239	0.586965	0.999904	Treg	iPD_Control
TMEM127	9.18572	-0.0180588	0.104968	-0.172041	0.863405	0.999904	Treg	iPD_Control
CIAO1	18.1557	-0.0171772	0.0778174	-0.220737	0.825297	0.999904	Treg	iPD_Control
SNRNP200	38.7103	0.0519664	0.0550356	0.944233	0.34505	0.999904	Treg	iPD_Control
ARID5A	26.2497	-0.0382554	0.100354	-0.381207	0.70305	0.999904	Treg	iPD_Control
KANSL3	6.99954	-0.165862	0.129065	-1.28511	0.198756	0.999904	Treg	iPD_Control
CNNM3	6.6123	0.215841	0.126013	1.71284	0.0867416	0.999904	Treg	iPD_Control
ANKRD39	10.8758	-0.11639	0.107702	-1.08067	0.279846	0.999904	Treg	iPD_Control
FAHD2B	6.40628	-0.183316	0.127552	-1.43719	0.150664	0.999904	Treg	iPD_Control
ANKRD36	30.9606	0.0756341	0.0758037	0.997763	0.318394	0.999904	Treg	iPD_Control
ANKRD36B	18.5743	0.0019434	0.0922462	0.0210675	0.983192	0.999904	Treg	iPD_Control
COX5B	114.774	0.0405071	0.0556064	0.728462	0.466331	0.999904	Treg	iPD_Control
ACTR1B	18.5408	0.0371318	0.0770947	0.481638	0.630063	0.999904	Treg	iPD_Control
ZAP70	73.9509	0.0347906	0.0477007	0.729352	0.465786	0.999904	Treg	iPD_Control
TMEM131	19.2407	-0.0406216	0.0812851	-0.499743	0.617256	0.999904	Treg	iPD_Control
INPP4A	23.3442	-0.0496899	0.0742171	-0.669521	0.503163	0.999904	Treg	iPD_Control
COA5	11.9203	-0.0397427	0.0935557	-0.424802	0.670981	0.999904	Treg	iPD_Control
UNC50	9.70847	0.00983893	0.113729	0.0865123	0.931059	0.999904	Treg	iPD_Control
MGAT4A	47.1088	0.0201609	0.092478	0.218008	0.827423	0.999904	Treg	iPD_Control
MITD1	16.8496	-0.0431835	0.0893759	-0.483167	0.628977	0.999904	Treg	iPD_Control
TXNDC9	11.081	0.0584679	0.100798	0.580049	0.561882	0.999904	Treg	iPD_Control
EIF5B	30.0857	-0.0689228	0.0649967	-1.0604	0.288961	0.999904	Treg	iPD_Control
REV1	15.051	0.167571	0.0888852	1.88525	0.0593965	0.999904	Treg	iPD_Control
AFF3	7.80079	-0.160004	0.192643	-0.830573	0.406215	0.999904	Treg	iPD_Control
PDCL3	13.3056	-0.081004	0.0948248	-0.854248	0.392967	0.999904	Treg	iPD_Control
CNOT11	18.2159	-0.0880461	0.0747885	-1.17727	0.239089	0.999904	Treg	iPD_Control
RNF149	60.8511	0.0188547	0.0578478	0.325936	0.744473	0.999904	Treg	iPD_Control
MAP4K4	39.7276	-0.0103643	0.0591534	-0.175211	0.860914	0.999904	Treg	iPD_Control
IL18R1	7.98758	0.0944856	0.117588	0.803534	0.421666	0.999904	Treg	iPD_Control
MRPS9	10.7898	0.0138427	0.102616	0.134898	0.892693	0.999904	Treg	iPD_Control
TGFBRAP1	6.3836	-0.0600219	0.123514	-0.485951	0.627002	0.999904	Treg	iPD_Control
NCK2	66.8545	0.0198216	0.0481931	0.411295	0.680856	0.999904	Treg	iPD_Control
UXS1	25.4462	-0.0656731	0.0673339	-0.975335	0.329394	0.999904	Treg	iPD_Control
GCC2	68.0895	0.0322422	0.0776792	0.415069	0.678091	0.999904	Treg	iPD_Control
LIMS1	50.8911	-0.0844502	0.0805714	-1.04814	0.294574	0.999904	Treg	iPD_Control
RANBP2	35.8661	-0.0034706	0.0669393	-0.0518469	0.958651	0.999904	Treg	iPD_Control
MTLN	15.3664	-0.0390253	0.104328	-0.374065	0.708356	0.999904	Treg	iPD_Control
BCL2L11	9.41865	0.108076	0.131536	0.821642	0.411281	0.999904	Treg	iPD_Control
ANAPC1	10.7327	-0.0941308	0.103708	-0.907652	0.364062	0.999904	Treg	iPD_Control
TMEM87B	15.286	-0.0198265	0.0958592	-0.206829	0.836143	0.999904	Treg	iPD_Control
FBLN7	10.4471	0.133729	0.104478	1.27998	0.200552	0.999904	Treg	iPD_Control
ZC3H8	11.9031	0.0812932	0.101821	0.798395	0.424642	0.999904	Treg	iPD_Control
ZC3H6	17.2842	0.032951	0.087188	0.377931	0.705482	0.999904	Treg	iPD_Control
TTL	6.06298	0.23668	0.146635	1.61407	0.106511	0.999904	Treg	iPD_Control
CHCHD5	20.3735	0.0711698	0.0776385	0.916681	0.35931	0.999904	Treg	iPD_Control
SLC20A1	9.84811	-0.0178443	0.103023	-0.173206	0.862489	0.999904	Treg	iPD_Control
PSD4	13.1966	-0.123933	0.0986249	-1.25661	0.208897	0.999904	Treg	iPD_Control
CBWD2	13.1401	0.015434	0.0904825	0.170575	0.864558	0.999904	Treg	iPD_Control
SLC35F5	5.67368	0.110276	0.134005	0.822925	0.410551	0.999904	Treg	iPD_Control
ACTR3	94.4168	0.00674013	0.066486	0.101377	0.919252	0.999904	Treg	iPD_Control
DDX18	40.3652	-0.0587235	0.0677124	-0.86725	0.385805	0.999904	Treg	iPD_Control
CCDC93	10.5851	0.262	0.103446	2.53272	0.0113181	0.999904	Treg	iPD_Control
INSIG2	7.45456	0.0790834	0.11983	0.659965	0.509277	0.999904	Treg	iPD_Control
DBI	59.6954	-0.0521229	0.067587	-0.771198	0.44059	0.999904	Treg	iPD_Control
PTPN4	42.7537	-0.02656	0.0663974	-0.400015	0.689146	0.999904	Treg	iPD_Control
CLASP1	15.8375	0.0443548	0.0971404	0.456605	0.647955	0.999904	Treg	iPD_Control
NIFK	16.4872	-0.0476318	0.0986748	-0.482715	0.629298	0.999904	Treg	iPD_Control
TSN	14.8061	-0.0356831	0.0904273	-0.394605	0.693134	0.999904	Treg	iPD_Control
GYPC	91.7762	0.0604722	0.0558981	1.08183	0.279328	0.999904	Treg	iPD_Control
BIN1	71.6027	0.0731136	0.0486839	1.5018	0.133148	0.999904	Treg	iPD_Control
ERCC3	10.8522	-0.0399867	0.104001	-0.384484	0.700619	0.999904	Treg	iPD_Control
MAP3K2	29.7495	0.0219991	0.0740274	0.297175	0.766333	0.999904	Treg	iPD_Control
IWS1	16.1819	0.0385269	0.0822261	0.468548	0.639392	0.999904	Treg	iPD_Control
WDR33	32.8699	0.0155714	0.0595448	0.261507	0.793701	0.999904	Treg	iPD_Control
POLR2D	8.68394	-0.0706062	0.107682	-0.655692	0.512023	0.999904	Treg	iPD_Control
SAP130	7.77274	0.0357616	0.115681	0.309139	0.757216	0.999904	Treg	iPD_Control
UGGT1	8.55698	0.168983	0.118221	1.42938	0.152894	0.999904	Treg	iPD_Control
SMPD4	9.84872	0.0896445	0.102701	0.872872	0.382733	0.999904	Treg	iPD_Control
MZT2B	135.192	-0.030725	0.0594634	-0.516705	0.605362	0.999904	Treg	iPD_Control
CCDC115	17.0735	-0.142725	0.0822922	-1.73437	0.0828522	0.999904	Treg	iPD_Control
IMP4	14.499	-0.0596136	0.0910165	-0.654976	0.512483	0.999904	Treg	iPD_Control
PTPN18	20.9402	-0.0593984	0.0785869	-0.755831	0.44975	0.999904	Treg	iPD_Control
FAM168B	10.6575	-0.106954	0.110172	-0.970789	0.331653	0.999904	Treg	iPD_Control
PLEKHB2	13.0444	-0.082536	0.091108	-0.905914	0.364981	0.999904	Treg	iPD_Control
MZT2A	70.7511	0.0228416	0.0827507	0.276029	0.782526	0.999904	Treg	iPD_Control
MGAT5	21.0851	-0.120866	0.0926158	-1.30503	0.191884	0.999904	Treg	iPD_Control
CCNT2	16.9263	0.0440248	0.0871983	0.504881	0.613643	0.999904	Treg	iPD_Control
RAB3GAP1	27.158	0.0507184	0.0658221	0.770538	0.440981	0.999904	Treg	iPD_Control
ZRANB3	6.12724	-0.11667	0.145247	-0.803256	0.421827	0.999904	Treg	iPD_Control
R3HDM1	20.895	-0.00203584	0.079581	-0.025582	0.979591	0.999904	Treg	iPD_Control
UBXN4	66.7913	-0.115929	0.0470778	-2.46249	0.0137977	0.999904	Treg	iPD_Control
MCM6	7.4749	0.0300786	0.131926	0.227996	0.81965	0.999904	Treg	iPD_Control
DARS	29.4753	-0.0291517	0.0668877	-0.435831	0.662959	0.999904	Treg	iPD_Control
CXCR4	241.491	0.0431107	0.107214	0.402098	0.687612	0.999904	Treg	iPD_Control
SPOPL	5.93176	-0.0571234	0.140242	-0.407322	0.683772	0.999904	Treg	iPD_Control
ARHGAP15	203.948	-0.00109529	0.0485806	-0.0225457	0.982013	0.999904	Treg	iPD_Control
GTDC1	9.99081	0.0204803	0.120152	0.170454	0.864653	0.999904	Treg	iPD_Control
ORC4	10.2928	-0.0495092	0.101147	-0.489476	0.624505	0.999904	Treg	iPD_Control
MBD5	36.271	-0.0436882	0.0648795	-0.673375	0.500709	0.999904	Treg	iPD_Control
EPC2	20.2501	0.10932	0.0830286	1.31665	0.187956	0.999904	Treg	iPD_Control
MMADHC	29.1083	-0.0157387	0.06715	-0.234381	0.814689	0.999904	Treg	iPD_Control
RBM43	9.89962	-0.0896803	0.139306	-0.643767	0.519727	0.999904	Treg	iPD_Control
NMI	11.7461	0.068782	0.0985072	0.698244	0.485025	0.999904	Treg	iPD_Control
RIF1	15.9983	-0.0229395	0.0910715	-0.251885	0.80113	0.999904	Treg	iPD_Control
ARL5A	23.0253	0.00704044	0.068635	0.102578	0.918298	0.999904	Treg	iPD_Control
STAM2	5.01458	-0.00137358	0.157927	-0.00869754	0.99306	0.999904	Treg	iPD_Control
PRPF40A	41.7707	-0.0260448	0.058796	-0.442969	0.657788	0.999904	Treg	iPD_Control
ARL6IP6	14.7435	-0.0433161	0.0934417	-0.463562	0.642961	0.999904	Treg	iPD_Control
NR4A2	32.3865	0.0430526	0.135853	0.316907	0.751314	0.999904	Treg	iPD_Control
CYTIP	106.327	0.0913049	0.0638499	1.42999	0.152719	0.999904	Treg	iPD_Control
ACVR1	10.1153	-0.209709	0.106928	-1.96122	0.0498531	0.999904	Treg	iPD_Control
PKP4	6.82883	-0.331588	0.147326	-2.25071	0.0244037	0.999904	Treg	iPD_Control
BAZ2B	11.2931	0.237384	0.121621	1.95183	0.0509579	0.999904	Treg	iPD_Control
2026-03-07	36.2238	0.0375504	0.059386	0.632311	0.527184	0.999904	Treg	iPD_Control
LY75	21.6421	0.0402557	0.0879765	0.457573	0.647259	0.999904	Treg	iPD_Control
RBMS1	19.3358	-0.139623	0.0775222	-1.80107	0.0716924	0.999904	Treg	iPD_Control
TANK	35.1063	-0.0867377	0.0621799	-1.39495	0.163032	0.999904	Treg	iPD_Control
PSMD14	16.0799	0.0588031	0.0821665	0.715657	0.474203	0.999904	Treg	iPD_Control
DPP4	7.54814	0.136179	0.15814	0.861126	0.389169	0.999904	Treg	iPD_Control
IFIH1	7.35984	0.0676824	0.119093	0.568317	0.56982	0.999904	Treg	iPD_Control
GCA	5.84922	0.253089	0.136073	1.85995	0.0628931	0.999904	Treg	iPD_Control
TTC21B	9.00965	0.107479	0.108863	0.987289	0.323501	0.999904	Treg	iPD_Control
STK39	21.3547	-0.0169487	0.0827642	-0.204783	0.837742	0.999904	Treg	iPD_Control
CERS6	5.4227	-0.330197	0.15375	-2.14762	0.031744	0.999904	Treg	iPD_Control
PPIG	50.4911	-0.0231702	0.0534151	-0.433777	0.664451	0.999904	Treg	iPD_Control
SSB	44.1364	-0.0651029	0.0542777	-1.19944	0.230356	0.999904	Treg	iPD_Control
METTL5	21.1013	-0.13347	0.0725083	-1.84075	0.0656578	0.999904	Treg	iPD_Control
UBR3	17.6368	0.0920291	0.089847	1.02429	0.305699	0.999904	Treg	iPD_Control
GORASP2	28.9344	0.0459813	0.0644969	0.712922	0.475894	0.999904	Treg	iPD_Control
TLK1	54.4762	0.0185372	0.0642451	0.288539	0.772934	0.999904	Treg	iPD_Control
METTL8	6.88761	-0.274915	0.14448	-1.90278	0.0570686	0.999904	Treg	iPD_Control
DCAF17	5.57977	-0.276801	0.139447	-1.98499	0.0471454	0.999904	Treg	iPD_Control
DYNC1I2	9.72141	-0.0208032	0.118032	-0.176251	0.860097	0.999904	Treg	iPD_Control
SLC25A12	11.7004	0.0846993	0.101274	0.83634	0.402964	0.999904	Treg	iPD_Control
HAT1	13.8205	-0.0899574	0.0940009	-0.956985	0.338575	0.999904	Treg	iPD_Control
ITGA6	21.8744	-0.106817	0.084771	-1.26007	0.207645	0.999904	Treg	iPD_Control
PDK1	11.2753	-0.0927409	0.0973615	-0.952542	0.340822	0.999904	Treg	iPD_Control
CDCA7	6.08523	-0.105862	0.151546	-0.698548	0.484834	0.999904	Treg	iPD_Control
SP3	30.756	-0.0119848	0.0722728	-0.165827	0.868293	0.999904	Treg	iPD_Control
OLA1	27.9753	0.0731305	0.0631088	1.1588	0.246537	0.999904	Treg	iPD_Control
CIR1	26.2785	0.0283557	0.0842695	0.336489	0.736502	0.999904	Treg	iPD_Control
GPR155	18.5262	0.0704151	0.0977833	0.720114	0.471455	0.999904	Treg	iPD_Control
WIPF1	103.802	0.0177575	0.0460084	0.385963	0.699524	0.999904	Treg	iPD_Control
CHN1	6.00823	0.185734	0.181239	1.0248	0.305458	0.999904	Treg	iPD_Control
ATF2	14.856	-0.111843	0.0874544	-1.27888	0.200941	0.999904	Treg	iPD_Control
ATP5MC3	73.3508	-0.0046491	0.0551278	-0.0843333	0.932791	0.999904	Treg	iPD_Control
LNPK	8.75595	0.157981	0.109806	1.43873	0.150227	0.999904	Treg	iPD_Control
MTX2	6.06969	0.0698827	0.13073	0.534559	0.592955	0.999904	Treg	iPD_Control
HNRNPA3	101.921	0.0062298	0.0393613	0.158272	0.874242	0.999904	Treg	iPD_Control
NFE2L2	28.1712	-0.0389674	0.0887291	-0.439172	0.660537	0.999904	Treg	iPD_Control
AGPS	9.53089	-0.152749	0.108165	-1.41219	0.157893	0.999904	Treg	iPD_Control
PRKRA	14.9816	-0.0244346	0.0854422	-0.285978	0.774895	0.999904	Treg	iPD_Control
PLEKHA3	12.7203	-0.159574	0.0919792	-1.73489	0.0827596	0.999904	Treg	iPD_Control
TTN	64.6303	-0.113209	0.0805046	-1.40624	0.159652	0.999904	Treg	iPD_Control
CCDC141	22.601	-5.95131e-06	0.0767387	-7.75529e-05	0.999938	0.999945	Treg	iPD_Control
SESTD1	4.38826	-0.0695284	0.264449	-0.262918	0.792614	0.999904	Treg	iPD_Control
CWC22	11.2582	0.087951	0.103522	0.849588	0.395554	0.999904	Treg	iPD_Control
UBE2E3	10.7051	-0.0325258	0.108039	-0.301056	0.763372	0.999904	Treg	iPD_Control
ITGA4	81.5668	0.0628151	0.0932728	0.673455	0.500658	0.999904	Treg	iPD_Control
DNAJC10	9.73036	-0.0914173	0.109368	-0.835866	0.403231	0.999904	Treg	iPD_Control
ZC3H15	43.6526	-0.0347849	0.0664811	-0.523231	0.600814	0.999904	Treg	iPD_Control
WDR75	11.0394	-0.0535284	0.111697	-0.479229	0.631776	0.999904	Treg	iPD_Control
ANKAR	9.37012	0.039864	0.117818	0.338353	0.735097	0.999904	Treg	iPD_Control
ORMDL1	46.9013	0.0443865	0.0555367	0.799229	0.424158	0.999904	Treg	iPD_Control
PMS1	9.81346	-0.00930527	0.110691	-0.0840655	0.933004	0.999904	Treg	iPD_Control
HIBCH	14.8522	-0.0119082	0.0907597	-0.131206	0.895612	0.999904	Treg	iPD_Control
MFSD6	18.1227	0.00255717	0.0832779	0.0307065	0.975504	0.999904	Treg	iPD_Control
NAB1	4.89029	-0.194894	0.157569	-1.23688	0.216132	0.999904	Treg	iPD_Control
GLS	59.71	0.0338127	0.0520811	0.649231	0.516189	0.999904	Treg	iPD_Control
STAT1	84.7293	-0.0127849	0.117088	-0.109191	0.913051	0.999904	Treg	iPD_Control
STAT4	25.1217	0.116124	0.0920106	1.26208	0.206921	0.999904	Treg	iPD_Control
NABP1	16.0744	-0.0287496	0.0930993	-0.308805	0.75747	0.999904	Treg	iPD_Control
SLC39A10	24.1063	0.0852285	0.0746103	1.14232	0.253323	0.999904	Treg	iPD_Control
STK17B	122.29	0.109408	0.0550273	1.98825	0.0467842	0.999904	Treg	iPD_Control
HECW2	3.96292	-0.0536062	0.19535	-0.274412	0.783768	0.999904	Treg	iPD_Control
GTF3C3	6.44712	0.0546384	0.123352	0.442946	0.657805	0.999904	Treg	iPD_Control
PGAP1	5.25439	0.0804033	0.164145	0.48983	0.624254	0.999904	Treg	iPD_Control
ANKRD44	119.577	-0.0902715	0.0522603	-1.72734	0.084106	0.999904	Treg	iPD_Control
SF3B1	93.676	0.117406	0.0485447	2.41852	0.0155839	0.999904	Treg	iPD_Control
COQ10B	21.3926	0.0482208	0.0810361	0.595053	0.551808	0.999904	Treg	iPD_Control
HSPD1	41.1008	-0.0697352	0.0611052	-1.14123	0.253773	0.999904	Treg	iPD_Control
HSPE1	39.8008	0.026992	0.0604115	0.446802	0.655018	0.999904	Treg	iPD_Control
MOB4	23.223	0.0723724	0.0725495	0.997559	0.318493	0.999904	Treg	iPD_Control
PLCL1	77.1942	-0.0144181	0.0617557	-0.233471	0.815396	0.999904	Treg	iPD_Control
SPATS2L	7.8772	0.000375766	0.141853	0.00264897	0.997886	0.999945	Treg	iPD_Control
KCTD18	6.95007	-0.0368893	0.120456	-0.306246	0.759417	0.999904	Treg	iPD_Control
BZW1	51.9004	0.0461276	0.0575838	0.801052	0.423102	0.999904	Treg	iPD_Control
CLK1	35.668	0.0682362	0.0748751	0.911334	0.36212	0.999904	Treg	iPD_Control
PPIL3	10.2571	0.0996632	0.1124	0.886682	0.37525	0.999904	Treg	iPD_Control
NIF3L1	6.31946	0.143433	0.137413	1.04381	0.296573	0.999904	Treg	iPD_Control
ORC2	11.5025	-0.0921559	0.0968158	-0.951868	0.341164	0.999904	Treg	iPD_Control
FAM126B	10.4193	0.0819231	0.108238	0.75688	0.449121	0.999904	Treg	iPD_Control
NDUFB3	25.3343	-0.0137157	0.0849366	-0.161482	0.871714	0.999904	Treg	iPD_Control
CFLAR	58.3326	-0.0173545	0.0479271	-0.362101	0.717276	0.999904	Treg	iPD_Control
CASP8	73.8605	0.0338183	0.0685419	0.493396	0.621733	0.999904	Treg	iPD_Control
TRAK2	26.0638	0.0791179	0.0675528	1.1712	0.241518	0.999904	Treg	iPD_Control
STRADB	8.11304	-0.00658668	0.121405	-0.054254	0.956733	0.999904	Treg	iPD_Control
SUMO1	42.9974	0.047311	0.053752	0.880172	0.378766	0.999904	Treg	iPD_Control
NOP58	50.5688	0.00826716	0.0595092	0.138922	0.889511	0.999904	Treg	iPD_Control
BMPR2	13.0932	0.140694	0.0987254	1.4251	0.154127	0.999904	Treg	iPD_Control
FAM117B	14.0292	0.0683137	0.116353	0.587127	0.557119	0.999904	Treg	iPD_Control
CARF	6.14525	-0.127746	0.132023	-0.967604	0.333242	0.999904	Treg	iPD_Control
NBEAL1	16.8713	-0.0267383	0.0821554	-0.32546	0.744833	0.999904	Treg	iPD_Control
CYP20A1	21.4898	-0.0143737	0.0728455	-0.197318	0.843579	0.999904	Treg	iPD_Control
ABI2	5.87321	0.131092	0.136461	0.960652	0.336727	0.999904	Treg	iPD_Control
CD28	62.9651	-0.031718	0.0481685	-0.658481	0.510229	0.999904	Treg	iPD_Control
CTLA4	109.506	-0.0165485	0.0580742	-0.284955	0.775679	0.999904	Treg	iPD_Control
ICOS	58.9114	-0.0372642	0.0765043	-0.487086	0.626197	0.999904	Treg	iPD_Control
INO80D	18.0531	0.045017	0.0810749	0.555252	0.578722	0.999904	Treg	iPD_Control
NDUFS1	12.4727	0.0721221	0.0919616	0.784264	0.432885	0.999904	Treg	iPD_Control
EEF1B2	517.514	0.00173317	0.0567085	0.0305628	0.975618	0.999904	Treg	iPD_Control
ZDBF2	10.4812	0.0229906	0.114673	0.200488	0.841099	0.999904	Treg	iPD_Control
FASTKD2	8.72682	-0.0319894	0.108734	-0.294199	0.768606	0.999904	Treg	iPD_Control
KLF7	6.80861	0.297329	0.13804	2.15394	0.0312449	0.999904	Treg	iPD_Control
CREB1	36.4416	0.0149614	0.0640954	0.233424	0.815432	0.999904	Treg	iPD_Control
METTL21A	7.14086	0.0456983	0.123227	0.370846	0.710752	0.999904	Treg	iPD_Control
PLEKHM3	4.63028	-0.266956	0.162372	-1.6441	0.100155	0.999904	Treg	iPD_Control
PIKFYVE	16.076	0.180667	0.0900488	2.00632	0.0448218	0.999904	Treg	iPD_Control
LANCL1	11.7013	0.0224158	0.0957327	0.23415	0.814868	0.999904	Treg	iPD_Control
IKZF2	89.9665	0.0226713	0.062541	0.362503	0.716976	0.999904	Treg	iPD_Control
SPAG16	6.15602	-0.0632128	0.138619	-0.456017	0.648378	0.999904	Treg	iPD_Control
BARD1	8.29143	-0.102021	0.13608	-0.749711	0.453429	0.999904	Treg	iPD_Control
ATIC	20.717	0.0358262	0.077776	0.460634	0.645062	0.999904	Treg	iPD_Control
PECR	9.52037	-0.00584749	0.104175	-0.0561314	0.955237	0.999904	Treg	iPD_Control
XRCC5	84.0225	-0.0131821	0.0438381	-0.300699	0.763644	0.999904	Treg	iPD_Control
SMARCAL1	6.46455	-0.0350664	0.125716	-0.278934	0.780296	0.999904	Treg	iPD_Control
ARPC2	196.19	-0.0130185	0.0366445	-0.355265	0.722391	0.999904	Treg	iPD_Control
AAMP	17.1989	-0.113488	0.0853154	-1.33022	0.183445	0.999904	Treg	iPD_Control
PNKD	23.1919	-0.0697198	0.0774115	-0.900639	0.36778	0.999904	Treg	iPD_Control
TMBIM1	19.234	0.0512468	0.0890305	0.57561	0.564879	0.999904	Treg	iPD_Control
CTDSP1	26.0069	-0.0242634	0.0662343	-0.366327	0.714121	0.999904	Treg	iPD_Control
USP37	7.8441	0.0104717	0.131929	0.0793738	0.936735	0.999904	Treg	iPD_Control
CNOT9	11.4777	-0.0289636	0.10395	-0.278629	0.780529	0.999904	Treg	iPD_Control
NHEJ1	5.92765	-0.111367	0.135179	-0.823848	0.410026	0.999904	Treg	iPD_Control
CNPPD1	29.596	-0.00590544	0.0622291	-0.0948983	0.924396	0.999904	Treg	iPD_Control
RETREG2	20.5696	-0.0433645	0.0755517	-0.573971	0.565987	0.999904	Treg	iPD_Control
ZFAND2B	18.455	0.0100836	0.0783997	0.128618	0.89766	0.999904	Treg	iPD_Control
ANKZF1	13.6918	0.146797	0.0945022	1.55337	0.120334	0.999904	Treg	iPD_Control
STK16	9.8436	-0.115953	0.106334	-1.09046	0.27551	0.999904	Treg	iPD_Control
TUBA4A	44.8403	-0.0976146	0.0629309	-1.55114	0.120868	0.999904	Treg	iPD_Control
DNAJB2	9.85804	0.0413366	0.10887	0.379688	0.704177	0.999904	Treg	iPD_Control
DNPEP	14.0543	-0.0194093	0.0848418	-0.228771	0.819047	0.999904	Treg	iPD_Control
EPHA4	7.34069	0.0447601	0.150053	0.298295	0.765478	0.999904	Treg	iPD_Control
SGPP2	7.81123	-0.000820279	0.133463	-0.00614612	0.995096	0.999904	Treg	iPD_Control
FARSB	9.9137	0.0379009	0.103145	0.367452	0.713282	0.999904	Treg	iPD_Control
ACSL3	8.8853	-0.174134	0.114213	-1.52465	0.127347	0.999904	Treg	iPD_Control
WDFY1	11.7175	-0.0845602	0.108656	-0.778237	0.436429	0.999904	Treg	iPD_Control
MRPL44	13.0135	0.0668236	0.0947649	0.705152	0.480716	0.999904	Treg	iPD_Control
CUL3	48.7452	0.0794604	0.0707166	1.12365	0.261163	0.999904	Treg	iPD_Control
DOCK10	73.5878	0.021365	0.0584758	0.365365	0.714839	0.999904	Treg	iPD_Control
RHBDD1	12.3296	0.0387615	0.103939	0.372924	0.709205	0.999904	Treg	iPD_Control
MFF	28.8314	-0.0143891	0.0617594	-0.232986	0.815773	0.999904	Treg	iPD_Control
AGFG1	16.3027	0.0375428	0.0834508	0.449879	0.652798	0.999904	Treg	iPD_Control
TRIP12	28.1836	-0.110766	0.0656197	-1.688	0.0914119	0.999904	Treg	iPD_Control
SP110	56.8412	-0.0436924	0.0524042	-0.833757	0.404418	0.999904	Treg	iPD_Control
SP140	37.0485	0.0752109	0.0621259	1.21062	0.226041	0.999904	Treg	iPD_Control
SP140L	27.4974	0.0250876	0.0647115	0.387683	0.698251	0.999904	Treg	iPD_Control
SP100	94.6145	0.03551	0.0467477	0.75961	0.447488	0.999904	Treg	iPD_Control
CAB39	32.0848	-0.0466112	0.0627889	-0.742348	0.457876	0.999904	Treg	iPD_Control
ITM2C	12.0127	0.175051	0.142117	1.23174	0.218046	0.999904	Treg	iPD_Control
PSMD1	16.4244	0.0379942	0.0828769	0.458442	0.646635	0.999904	Treg	iPD_Control
NCL	142.935	-0.00587332	0.0445453	-0.13185	0.895103	0.999904	Treg	iPD_Control
PTMA	926.837	-0.0377366	0.0377637	-0.999283	0.317658	0.999904	Treg	iPD_Control
PDE6D	14.1442	0.0998951	0.0991787	1.00722	0.313827	0.999904	Treg	iPD_Control
COPS7B	8.38928	0.0607256	0.11559	0.525352	0.599339	0.999904	Treg	iPD_Control
DIS3L2	15.1878	0.00851228	0.09696	0.0877917	0.930042	0.999904	Treg	iPD_Control
EIF4E2	22.436	0.0457994	0.0712342	0.642942	0.520262	0.999904	Treg	iPD_Control
GIGYF2	17.004	0.0239858	0.0873778	0.274507	0.783695	0.999904	Treg	iPD_Control
INPP5D	43.3131	-0.0188918	0.0636177	-0.296959	0.766498	0.999904	Treg	iPD_Control
ATG16L1	10.1936	0.0334104	0.121426	0.27515	0.783201	0.999904	Treg	iPD_Control
DGKD	11.5288	-0.0653443	0.0979528	-0.667099	0.504709	0.999904	Treg	iPD_Control
ARL4C	131.539	0.0554427	0.0469068	1.18198	0.237215	0.999904	Treg	iPD_Control
COPS8	16.2952	0.109982	0.0802211	1.37099	0.17038	0.999904	Treg	iPD_Control
LRRFIP1	93.3221	0.022089	0.042402	0.520943	0.602407	0.999904	Treg	iPD_Control
UBE2F	20.4387	0.0217654	0.0814409	0.267254	0.789274	0.999904	Treg	iPD_Control
SCLY	6.23253	0.180858	0.134365	1.34602	0.178297	0.999904	Treg	iPD_Control
ILKAP	22.1719	0.116154	0.0699401	1.66077	0.0967604	0.999904	Treg	iPD_Control
ASB1	6.8909	-0.0214733	0.121036	-0.177413	0.859184	0.999904	Treg	iPD_Control
HDAC4	16.8432	-0.0403725	0.0863671	-0.467453	0.640176	0.999904	Treg	iPD_Control
NDUFA10	26.4255	0.0963148	0.0688788	1.39832	0.162016	0.999904	Treg	iPD_Control
COPS9	36.4571	0.0392731	0.0828307	0.474137	0.635402	0.999904	Treg	iPD_Control
ANKMY1	11.1385	-0.018667	0.113288	-0.164774	0.869122	0.999904	Treg	iPD_Control
RNPEPL1	53.4352	0.0299137	0.0580877	0.514976	0.60657	0.999904	Treg	iPD_Control
CAPN10	5.96991	0.14472	0.131735	1.09857	0.271957	0.999904	Treg	iPD_Control
SNED1	23.8935	-0.120641	0.119054	-1.01334	0.3109	0.999904	Treg	iPD_Control
MTERF4	25.7579	-0.109969	0.077559	-1.41788	0.156227	0.999904	Treg	iPD_Control
PASK	22.9394	0.0470049	0.139062	0.338015	0.735352	0.999904	Treg	iPD_Control
PPP1R7	32.1295	0.107092	0.0648856	1.65047	0.0988462	0.999904	Treg	iPD_Control
HDLBP	17.1974	-0.0765631	0.081021	-0.94498	0.344669	0.999904	Treg	iPD_Control
STK25	16.3855	-0.000500296	0.0841883	-0.00594258	0.995259	0.999904	Treg	iPD_Control
THAP4	12.7756	0.0191102	0.0915928	0.208643	0.834727	0.999904	Treg	iPD_Control
ATG4B	17.1496	-0.0170545	0.0809422	-0.2107	0.833122	0.999904	Treg	iPD_Control
DTYMK	7.08002	-0.0542608	0.122802	-0.441856	0.658594	0.999904	Treg	iPD_Control
ING5	14.5706	-0.0557908	0.0918047	-0.607712	0.543379	0.999904	Treg	iPD_Control
D2HGDH	5.78991	0.0571351	0.139439	0.409751	0.681989	0.999904	Treg	iPD_Control
TRNT1	8.96582	0.0722004	0.112451	0.642062	0.520833	0.999904	Treg	iPD_Control
CRBN	31.2154	-0.03252	0.0584161	-0.556696	0.577735	0.999904	Treg	iPD_Control
SUMF1	14.5786	-0.102312	0.0914124	-1.11924	0.263039	0.999904	Treg	iPD_Control
ITPR1	12.9123	0.0183702	0.0978659	0.187708	0.851105	0.999904	Treg	iPD_Control
ARL8B	16.6784	0.057083	0.0804684	0.709384	0.478086	0.999904	Treg	iPD_Control
EDEM1	10.4286	-0.0498307	0.0991967	-0.502342	0.615427	0.999904	Treg	iPD_Control
THUMPD3	8.26267	0.10818	0.121795	0.888221	0.374422	0.999904	Treg	iPD_Control
SETD5	21.7341	0.0628295	0.0766233	0.819979	0.412228	0.999904	Treg	iPD_Control
MTMR14	18.1269	0.122655	0.0760099	1.61368	0.106598	0.999904	Treg	iPD_Control
OGG1	5.91863	0.138578	0.134381	1.03123	0.302433	0.999904	Treg	iPD_Control
TADA3	26.3478	0.0312722	0.0665192	0.470122	0.638268	0.999904	Treg	iPD_Control
ARPC4	69.3854	-0.0444208	0.0559601	-0.793795	0.427315	0.999904	Treg	iPD_Control
JAGN1	16.2547	0.0844217	0.0819067	1.03071	0.302679	0.999904	Treg	iPD_Control
CRELD1	7.03584	0.178106	0.126794	1.40469	0.160114	0.999904	Treg	iPD_Control
EMC3	21.8618	0.125589	0.0773253	1.62417	0.10434	0.999904	Treg	iPD_Control
BRK1	68.5985	-0.00237059	0.0577416	-0.0410551	0.967252	0.999904	Treg	iPD_Control
VHL	16.7461	0.0505756	0.0810314	0.624149	0.53253	0.999904	Treg	iPD_Control
TATDN2	8.31406	-0.149716	0.118249	-1.26611	0.205473	0.999904	Treg	iPD_Control
SEC13	22.3184	-0.012883	0.068778	-0.187312	0.851416	0.999904	Treg	iPD_Control
ATG7	11.0993	-0.0385468	0.118027	-0.326593	0.743975	0.999904	Treg	iPD_Control
VGLL4	8.25008	0.0526544	0.122697	0.429141	0.667821	0.999904	Treg	iPD_Control
TAMM41	9.23974	-0.000130229	0.111709	-0.00116578	0.99907	0.999945	Treg	iPD_Control
MKRN2	8.74902	0.237433	0.112017	2.11962	0.0340382	0.999904	Treg	iPD_Control
RAF1	16.2059	0.0326848	0.0868187	0.376472	0.706566	0.999904	Treg	iPD_Control
IQSEC1	17.6647	0.0127296	0.0832129	0.152976	0.878417	0.999904	Treg	iPD_Control
NUP210	28.9911	-0.0358041	0.0767573	-0.466459	0.640887	0.999904	Treg	iPD_Control
TMEM43	11.4258	-0.0990989	0.104207	-0.950978	0.341616	0.999904	Treg	iPD_Control
XPC	26.8339	-0.0373174	0.0692377	-0.538975	0.589904	0.999904	Treg	iPD_Control
LSM3	23.7059	-0.152942	0.0771746	-1.98177	0.0475053	0.999904	Treg	iPD_Control
SLC6A6	7.84571	-0.117672	0.117176	-1.00423	0.315267	0.999904	Treg	iPD_Control
CCDC174	13.8704	0.0241447	0.0936077	0.257935	0.796457	0.999904	Treg	iPD_Control
NR2C2	13.2523	0.145038	0.0951676	1.52403	0.127502	0.999904	Treg	iPD_Control
MRPS25	10.0843	-0.0428765	0.10121	-0.423639	0.671829	0.999904	Treg	iPD_Control
RBSN	7.85891	-0.105282	0.123272	-0.854058	0.393073	0.999904	Treg	iPD_Control
CAPN7	25.9763	-0.016819	0.0804966	-0.20894	0.834495	0.999904	Treg	iPD_Control
SH3BP5	25.8024	-0.0133998	0.0826896	-0.162049	0.871267	0.999904	Treg	iPD_Control
EAF1	6.20822	0.159772	0.14821	1.07801	0.28103	0.999904	Treg	iPD_Control
HACL1	11.8853	-0.160255	0.0946061	-1.69392	0.090281	0.999904	Treg	iPD_Control
BTD	11.2145	0.0247625	0.0976291	0.253638	0.799775	0.999904	Treg	iPD_Control
ANKRD28	12.4041	0.0288074	0.107538	0.267882	0.78879	0.999904	Treg	iPD_Control
DPH3	8.14255	-0.249298	0.120563	-2.06777	0.0386613	0.999904	Treg	iPD_Control
OXNAD1	45.0423	0.119438	0.0768041	1.5551	0.119922	0.999904	Treg	iPD_Control
RFTN1	35.7795	0.0347456	0.0680877	0.510307	0.609837	0.999904	Treg	iPD_Control
PLCL2	28.3412	-0.0856235	0.0792651	-1.08022	0.280046	0.999904	Treg	iPD_Control
TBC1D5	41.7168	0.0361153	0.0615876	0.586405	0.557604	0.999904	Treg	iPD_Control
SATB1	12.5797	-0.00786155	0.111129	-0.0707429	0.943602	0.999904	Treg	iPD_Control
RAB5A	19.4978	0.102152	0.0926322	1.10277	0.270127	0.999904	Treg	iPD_Control
KAT2B	16.7965	-0.0268693	0.103457	-0.259714	0.795085	0.999904	Treg	iPD_Control
UBE2E1	17.4311	0.0567962	0.0799872	0.710066	0.477663	0.999904	Treg	iPD_Control
NR1D2	26.1295	0.0456518	0.071442	0.639005	0.52282	0.999904	Treg	iPD_Control
TOP2B	29.8322	0.0387488	0.0726664	0.533242	0.593866	0.999904	Treg	iPD_Control
NGLY1	20.0857	-0.00616895	0.0741897	-0.0831511	0.933731	0.999904	Treg	iPD_Control
SLC4A7	34.6646	0.026029	0.0696636	0.373638	0.708673	0.999904	Treg	iPD_Control
CMC1	11.6503	-0.129056	0.112242	-1.14981	0.250222	0.999904	Treg	iPD_Control
AZI2	10.6277	-0.0627188	0.1	-0.627186	0.530537	0.999904	Treg	iPD_Control
RBMS3	12.8709	0.0668257	0.18484	0.361533	0.717701	0.999904	Treg	iPD_Control
TGFBR2	41.5081	-0.0641248	0.0919752	-0.697196	0.48568	0.999904	Treg	iPD_Control
STT3B	34.3609	0.0015546	0.0682062	0.0227926	0.981816	0.999904	Treg	iPD_Control
GPD1L	4.85579	-0.161391	0.148814	-1.08452	0.278136	0.999904	Treg	iPD_Control
CMTM8	17.3844	-0.0562164	0.142226	-0.395261	0.69265	0.999904	Treg	iPD_Control
CMTM7	56.4301	-0.0850641	0.0557455	-1.52594	0.127026	0.999904	Treg	iPD_Control
CMTM6	26.9027	-0.0776265	0.0764213	-1.01577	0.309739	0.999904	Treg	iPD_Control
DYNC1LI1	14.3773	-0.058503	0.0923484	-0.633503	0.526405	0.999904	Treg	iPD_Control
CNOT10	8.96317	-0.154486	0.116799	-1.32267	0.185944	0.999904	Treg	iPD_Control
CCR4	26.1117	-0.0390879	0.11109	-0.351859	0.724944	0.999904	Treg	iPD_Control
GLB1	16.5773	-0.161297	0.0840611	-1.91881	0.0550083	0.999904	Treg	iPD_Control
CRTAP	24.1637	0.118455	0.0693487	1.70811	0.0876164	0.999904	Treg	iPD_Control
UBP1	10.5987	-0.0422568	0.10239	-0.412704	0.679824	0.999904	Treg	iPD_Control
CLASP2	19.3938	-0.00858843	0.078266	-0.109734	0.91262	0.999904	Treg	iPD_Control
PDCD6IP	30.2564	-0.0361213	0.0646497	-0.558724	0.57635	0.999904	Treg	iPD_Control
TRANK1	18.9883	-0.0347028	0.0896834	-0.386948	0.698795	0.999904	Treg	iPD_Control
EPM2AIP1	11.7522	0.05524	0.0988872	0.558616	0.576424	0.999904	Treg	iPD_Control
MLH1	8.04627	0.131898	0.112626	1.17111	0.241554	0.999904	Treg	iPD_Control
LRRFIP2	21.1951	-0.0791169	0.0801811	-0.986728	0.323776	0.999904	Treg	iPD_Control
GOLGA4	39.7634	0.0549458	0.0640019	0.858503	0.390615	0.999904	Treg	iPD_Control
PLCD1	7.28231	0.131924	0.119941	1.0999	0.271376	0.999904	Treg	iPD_Control
ACAA1	21.3772	0.077941	0.0731727	1.06516	0.286801	0.999904	Treg	iPD_Control
MYD88	15.0729	0.100453	0.0969061	1.0366	0.299922	0.999904	Treg	iPD_Control
OXSR1	14.5767	0.027814	0.0881992	0.315354	0.752493	0.999904	Treg	iPD_Control
EXOG	10.5101	-0.103437	0.101113	-1.02299	0.306313	0.999904	Treg	iPD_Control
WDR48	15.8041	0.169346	0.0989228	1.7119	0.0869158	0.999904	Treg	iPD_Control
CSRNP1	19.1956	0.0361451	0.154432	0.234052	0.814945	0.999904	Treg	iPD_Control
SLC25A38	15.9944	0.127034	0.0815996	1.5568	0.119518	0.999904	Treg	iPD_Control
EIF1B	36.5849	0.0686129	0.0885156	0.77515	0.438251	0.999904	Treg	iPD_Control
CTNNB1	28.8434	-0.0144647	0.0677865	-0.213386	0.831026	0.999904	Treg	iPD_Control
ULK4	11.5176	0.161566	0.115866	1.39443	0.163189	0.999904	Treg	iPD_Control
TRAK1	5.75004	0.209706	0.143892	1.45738	0.145011	0.999904	Treg	iPD_Control
SEC22C	10.7416	0.0797161	0.104565	0.762356	0.445848	0.999904	Treg	iPD_Control
SS18L2	27.3464	-0.0652577	0.0682594	-0.956024	0.33906	0.999904	Treg	iPD_Control
NKTR	52.187	0.0410232	0.0575032	0.713406	0.475594	0.999904	Treg	iPD_Control
HIGD1A	15.0923	-0.0833375	0.085231	-0.977784	0.328181	0.999904	Treg	iPD_Control
SNRK	39.9574	0.0368841	0.0680132	0.542308	0.587606	0.999904	Treg	iPD_Control
ABHD5	7.19972	0.120138	0.123942	0.969309	0.332391	0.999904	Treg	iPD_Control
TCAIM	5.16324	-0.089543	0.14566	-0.614741	0.538726	0.999904	Treg	iPD_Control
ZNF445	5.64458	0.168752	0.145892	1.15669	0.2474	0.999904	Treg	iPD_Control
KIAA1143	15.0255	0.0143727	0.0846939	0.169701	0.865245	0.999904	Treg	iPD_Control
TMEM42	7.05256	-0.0129546	0.125061	-0.103586	0.917498	0.999904	Treg	iPD_Control
ZDHHC3	11.1517	-0.210947	0.101403	-2.0803	0.0374985	0.999904	Treg	iPD_Control
EXOSC7	11.2711	0.0379951	0.0989914	0.383822	0.70111	0.999904	Treg	iPD_Control
LARS2	5.31873	-0.0236787	0.137027	-0.172803	0.862806	0.999904	Treg	iPD_Control
LIMD1	6.0829	0.0626764	0.133117	0.470837	0.637757	0.999904	Treg	iPD_Control
SACM1L	13.1126	-0.0946144	0.0948667	-0.997341	0.318599	0.999904	Treg	iPD_Control
FYCO1	9.86049	0.0976432	0.108218	0.902284	0.366906	0.999904	Treg	iPD_Control
CCDC12	29.1196	0.0389179	0.0623783	0.623901	0.532693	0.999904	Treg	iPD_Control
NBEAL2	15.1022	0.0520296	0.0981855	0.529912	0.596173	0.999904	Treg	iPD_Control
SETD2	42.3471	0.0492196	0.0645252	0.762797	0.445584	0.999904	Treg	iPD_Control
SCAP	10.0895	-0.0109181	0.105815	-0.10318	0.91782	0.999904	Treg	iPD_Control
ELP6	8.26821	-0.213203	0.117688	-1.8116	0.0700479	0.999904	Treg	iPD_Control
SMARCC1	42.0655	-0.0376729	0.0531997	-0.708142	0.478857	0.999904	Treg	iPD_Control
DHX30	14.0918	-0.00667681	0.091272	-0.0731529	0.941684	0.999904	Treg	iPD_Control
MAP4	32.0645	0.0384695	0.0693095	0.555039	0.578868	0.999904	Treg	iPD_Control
NME6	7.37207	-0.0111281	0.117967	-0.0943322	0.924845	0.999904	Treg	iPD_Control
TMA7	203.2	0.00885466	0.0667636	0.132627	0.894488	0.999904	Treg	iPD_Control
SHISA5	58.3641	-0.033944	0.0588546	-0.576742	0.564113	0.999904	Treg	iPD_Control
UQCRC1	30.5928	0.0297323	0.0653585	0.454911	0.649174	0.999904	Treg	iPD_Control
IP6K2	17.2278	0.0641681	0.0820696	0.781875	0.434288	0.999904	Treg	iPD_Control
PRKAR2A	16.1959	0.107069	0.0846586	1.26472	0.205972	0.999904	Treg	iPD_Control
SLC25A20	4.9775	0.152405	0.166235	0.916801	0.359247	0.999904	Treg	iPD_Control
ARIH2	27.9883	0.123014	0.0680057	1.80888	0.0704692	0.999904	Treg	iPD_Control
P4HTM	12.3334	0.0687921	0.0950746	0.723559	0.469336	0.999904	Treg	iPD_Control
WDR6	15.5764	-0.0206696	0.0859075	-0.240603	0.809863	0.999904	Treg	iPD_Control
DALRD3	12.0924	-0.166066	0.0970899	-1.71044	0.0871847	0.999904	Treg	iPD_Control
NDUFAF3	26.432	0.0511148	0.0788252	0.648458	0.516689	0.999904	Treg	iPD_Control
IMPDH2	22.5425	-0.00529731	0.0783071	-0.0676479	0.946066	0.999904	Treg	iPD_Control
QRICH1	21.0807	-0.028061	0.0769466	-0.364682	0.715349	0.999904	Treg	iPD_Control
QARS	25.6902	0.0803725	0.07511	1.07006	0.28459	0.999904	Treg	iPD_Control
USP19	5.49903	-0.00609951	0.139335	-0.0437758	0.965083	0.999904	Treg	iPD_Control
USP4	21.0565	-0.0566538	0.069913	-0.810347	0.417741	0.999904	Treg	iPD_Control
RHOA	159.505	-0.0118462	0.0381022	-0.310906	0.755872	0.999904	Treg	iPD_Control
TCTA	9.46298	0.0273652	0.106239	0.257582	0.796729	0.999904	Treg	iPD_Control
APEH	19.8005	0.0269887	0.0840135	0.321242	0.748027	0.999904	Treg	iPD_Control
IP6K1	12.842	0.0072594	0.0963629	0.075334	0.939949	0.999904	Treg	iPD_Control
UBA7	12.554	0.170556	0.0953024	1.78963	0.0735127	0.999904	Treg	iPD_Control
RBM6	29.5494	-0.0136659	0.067492	-0.202481	0.83954	0.999904	Treg	iPD_Control
RBM5	19.8173	-0.0338105	0.07273	-0.464877	0.642019	0.999904	Treg	iPD_Control
GNAI2	142.987	0.0520947	0.041246	1.26302	0.20658	0.999904	Treg	iPD_Control
IFRD2	8.03043	0.000379939	0.117214	0.00324142	0.997414	0.999945	Treg	iPD_Control
TUSC2	12.9789	-0.0684402	0.0920874	-0.743209	0.457355	0.999904	Treg	iPD_Control
RASSF1	20.0488	0.149923	0.079181	1.89342	0.0583026	0.999904	Treg	iPD_Control
NPRL2	9.85683	0.0460756	0.111287	0.414026	0.678855	0.999904	Treg	iPD_Control
CYB561D2	17.065	0.109309	0.0822489	1.32901	0.183845	0.999904	Treg	iPD_Control
TMEM115	7.73638	0.0824638	0.130499	0.631911	0.527445	0.999904	Treg	iPD_Control
CISH	9.18318	0.148057	0.297166	0.498229	0.618323	0.999904	Treg	iPD_Control
MAPKAPK3	12.5852	0.0118402	0.0917487	0.12905	0.897318	0.999904	Treg	iPD_Control
MANF	12.1235	0.0589487	0.114954	0.512805	0.608088	0.999904	Treg	iPD_Control
RBM15B	14.0221	0.0577348	0.0942812	0.612368	0.540294	0.999904	Treg	iPD_Control
DCAF1	7.45925	-0.112963	0.122646	-0.921047	0.357026	0.999904	Treg	iPD_Control
TEX264	31.105	0.00443048	0.0737292	0.0600912	0.952083	0.999904	Treg	iPD_Control
ABHD14B	45.4894	0.10273	0.0558249	1.84021	0.0657372	0.999904	Treg	iPD_Control
ABHD14A	16.731	-0.0796694	0.0890007	-0.895154	0.370705	0.999904	Treg	iPD_Control
ALAS1	5.38894	0.0438644	0.148658	0.295069	0.767941	0.999904	Treg	iPD_Control
TWF2	38.0667	0.0647973	0.0694658	0.932794	0.350926	0.999904	Treg	iPD_Control
PPM1M	18.8473	0.151137	0.0905793	1.66856	0.0952049	0.999904	Treg	iPD_Control
WDR82	21.1781	-0.0879967	0.0737613	-1.19299	0.232872	0.999904	Treg	iPD_Control
GLYCTK	6.98532	0.0284249	0.119285	0.238293	0.811654	0.999904	Treg	iPD_Control
BAP1	7.23175	0.170872	0.125492	1.36161	0.17332	0.999904	Treg	iPD_Control
PHF7	5.46032	0.219174	0.145377	1.50763	0.13165	0.999904	Treg	iPD_Control
NISCH	10.5388	-0.0852585	0.108476	-0.78597	0.431885	0.999904	Treg	iPD_Control
SMIM4	6.54612	-0.239261	0.131567	-1.81855	0.0689802	0.999904	Treg	iPD_Control
PBRM1	26.8209	-0.0370747	0.0653459	-0.56736	0.570469	0.999904	Treg	iPD_Control
GNL3	9.98309	0.0913413	0.102784	0.888675	0.374178	0.999904	Treg	iPD_Control
GLT8D1	9.20825	-0.139315	0.118996	-1.17076	0.241695	0.999904	Treg	iPD_Control
SPCS1	75.6286	0.0322431	0.0498289	0.647075	0.517583	0.999904	Treg	iPD_Control
STIMATE	8.60722	-0.136117	0.119762	-1.13656	0.255722	0.999904	Treg	iPD_Control
SFMBT1	12.225	-0.101049	0.101391	-0.996618	0.31895	0.999904	Treg	iPD_Control
TKT	42.9871	0.0164806	0.0616725	0.267227	0.789294	0.999904	Treg	iPD_Control
DCP1A	15.3578	-0.0529318	0.101391	-0.522054	0.601633	0.999904	Treg	iPD_Control
ACTR8	5.57842	0.118795	0.133683	0.888631	0.374201	0.999904	Treg	iPD_Control
SELENOK	47.6322	0.159602	0.0970418	1.64467	0.100037	0.999904	Treg	iPD_Control
CCDC66	33.2818	-0.0434842	0.0716423	-0.606963	0.543876	0.999904	Treg	iPD_Control
TASOR	30.7419	0.167667	0.0696487	2.40733	0.0160697	0.999904	Treg	iPD_Control
ARHGEF3	45.1467	-0.00912495	0.0790413	-0.115445	0.908092	0.999904	Treg	iPD_Control
APPL1	14.4806	-6.72108e-05	0.0842266	-0.000797975	0.999363	0.999945	Treg	iPD_Control
PDE12	9.3345	-0.0590729	0.111003	-0.532173	0.594606	0.999904	Treg	iPD_Control
ARF4	25.4007	-0.090627	0.0702144	-1.29072	0.196802	0.999904	Treg	iPD_Control
DENND6A	20.8332	0.0238444	0.0963308	0.247527	0.804501	0.999904	Treg	iPD_Control
SLMAP	20.7367	-0.0469216	0.0730754	-0.642099	0.520809	0.999904	Treg	iPD_Control
FLNB	8.72088	-0.0207605	0.110857	-0.187272	0.851447	0.999904	Treg	iPD_Control
PXK	6.67011	0.182622	0.129085	1.41474	0.157144	0.999904	Treg	iPD_Control
PDHB	14.8062	-0.14917	0.105787	-1.4101	0.158511	0.999904	Treg	iPD_Control
FHIT	43.8384	-0.0594736	0.119941	-0.495858	0.619994	0.999904	Treg	iPD_Control
THOC7	22.3024	-0.00972456	0.0822954	-0.118166	0.905936	0.999904	Treg	iPD_Control
ATXN7	25.6322	0.0909243	0.0820456	1.10822	0.267769	0.999904	Treg	iPD_Control
PSMD6	27.4585	0.0580025	0.0652638	0.888739	0.374143	0.999904	Treg	iPD_Control
SLC25A26	19.4061	-0.0655025	0.0751563	-0.87155	0.383454	0.999904	Treg	iPD_Control
LRIG1	22.0694	0.0550241	0.0792339	0.694451	0.487399	0.999904	Treg	iPD_Control
SUCLG2	29.6107	-0.0319422	0.0627415	-0.509109	0.610676	0.999904	Treg	iPD_Control
TMF1	28.5082	-0.016825	0.0788535	-0.213371	0.831038	0.999904	Treg	iPD_Control
UBA3	23.0487	-0.02226	0.072603	-0.306599	0.759148	0.999904	Treg	iPD_Control
ARL6IP5	138.067	-0.0302736	0.0487826	-0.620582	0.534875	0.999904	Treg	iPD_Control
FRMD4B	6.62663	-0.124766	0.140087	-0.89063	0.373128	0.999904	Treg	iPD_Control
FOXP1	229.745	-0.000369036	0.0494603	-0.00746127	0.994047	0.999904	Treg	iPD_Control
EIF4E3	31.8065	0.00194657	0.0709892	0.0274207	0.978124	0.999904	Treg	iPD_Control
RYBP	5.97953	0.118947	0.152262	0.781196	0.434687	0.999904	Treg	iPD_Control
PPP4R2	31.4437	0.0498075	0.0648733	0.767766	0.442626	0.999904	Treg	iPD_Control
CHMP2B	14.7504	0.085343	0.0917253	0.930419	0.352154	0.999904	Treg	iPD_Control
CGGBP1	42.4291	0.0165076	0.0579034	0.285089	0.775576	0.999904	Treg	iPD_Control
ZNF654	12.4999	-0.0585562	0.108038	-0.541995	0.587822	0.999904	Treg	iPD_Control
NSUN3	8.09953	-0.0197246	0.109077	-0.180833	0.856499	0.999904	Treg	iPD_Control
CLDND1	77.3801	0.0526554	0.0754177	0.698183	0.485062	0.999904	Treg	iPD_Control
GPR15	4.08048	0.398901	0.263597	1.5133	0.130204	0.999904	Treg	iPD_Control
CPOX	6.14346	-0.067245	0.135144	-0.49758	0.61878	0.999904	Treg	iPD_Control
CMSS1	11.3305	0.181765	0.122712	1.48123	0.138546	0.999904	Treg	iPD_Control
TBC1D23	10.6575	0.126358	0.0996319	1.26825	0.204709	0.999904	Treg	iPD_Control
NIT2	11.9018	-0.0589399	0.0952275	-0.618938	0.535957	0.999904	Treg	iPD_Control
TOMM70	12.5635	-0.0164232	0.101638	-0.161585	0.871633	0.999904	Treg	iPD_Control
TFG	14.0132	0.111807	0.0884331	1.26431	0.206118	0.999904	Treg	iPD_Control
SENP7	23.7643	0.017403	0.0793316	0.21937	0.826362	0.999904	Treg	iPD_Control
TRMT10C	15.8435	-0.0025492	0.0961597	-0.0265101	0.978851	0.999904	Treg	iPD_Control
PCNP	36.3421	0.0358508	0.0572561	0.626148	0.531218	0.999904	Treg	iPD_Control
ZBTB11	14.3892	-0.00602307	0.0947645	-0.0635583	0.949322	0.999904	Treg	iPD_Control
CEP97	5.01908	-0.337258	0.151498	-2.22616	0.0260033	0.999904	Treg	iPD_Control
NXPE3	10.0362	-0.0844676	0.105481	-0.800784	0.423257	0.999904	Treg	iPD_Control
NFKBIZ	51.6748	0.0601862	0.0795632	0.756457	0.449375	0.999904	Treg	iPD_Control
ALCAM	8.28233	0.18452	0.126148	1.46273	0.143542	0.999904	Treg	iPD_Control
CBLB	45.6647	0.0142233	0.0864549	0.164517	0.869324	0.999904	Treg	iPD_Control
BBX	39.9078	-0.0866648	0.0601917	-1.43981	0.14992	0.999904	Treg	iPD_Control
CD47	84.5632	-0.0219908	0.0385423	-0.570563	0.568296	0.999904	Treg	iPD_Control
IFT57	11.6444	-0.0227048	0.10426	-0.217772	0.827607	0.999904	Treg	iPD_Control
DZIP3	9.41017	-0.251448	0.112596	-2.23318	0.0255369	0.999904	Treg	iPD_Control
TRAT1	27.3221	-0.12679	0.0806323	-1.57244	0.115848	0.999904	Treg	iPD_Control
CD96	69.787	0.0570533	0.0545237	1.04639	0.295379	0.999904	Treg	iPD_Control
ABHD10	8.29689	0.169098	0.114242	1.48017	0.138829	0.999904	Treg	iPD_Control
ATG3	23.1501	-0.00553211	0.0668244	-0.0827859	0.934022	0.999904	Treg	iPD_Control
GTPBP8	6.75155	0.00744938	0.123953	0.0600984	0.952077	0.999904	Treg	iPD_Control
NEPRO	9.89004	0.174151	0.101786	1.71095	0.0870903	0.999904	Treg	iPD_Control
SIDT1	18.8872	-0.0691784	0.0935693	-0.739328	0.459708	0.999904	Treg	iPD_Control
USF3	14.1064	-0.0170758	0.0977551	-0.174679	0.861332	0.999904	Treg	iPD_Control
NAA50	16.1291	-0.0140252	0.0962474	-0.14572	0.884142	0.999904	Treg	iPD_Control
ATP6V1A	7.42631	0.124517	0.119163	1.04493	0.296055	0.999904	Treg	iPD_Control
TIGIT	62.8566	-0.0163372	0.0675231	-0.24195	0.808819	0.999904	Treg	iPD_Control
ZBTB20	73.5945	0.0551335	0.0551375	0.999928	0.317345	0.999904	Treg	iPD_Control
TMEM39A	6.13219	0.155722	0.131702	1.18238	0.237054	0.999904	Treg	iPD_Control
POGLUT1	6.30494	0.0741915	0.132894	0.558274	0.576657	0.999904	Treg	iPD_Control
TIMMDC1	12.2962	0.0454089	0.0994687	0.456514	0.64802	0.999904	Treg	iPD_Control
COX17	26.9979	-0.032532	0.0785755	-0.414023	0.678858	0.999904	Treg	iPD_Control
GSK3B	30.1557	0.0400444	0.066055	0.606228	0.544363	0.999904	Treg	iPD_Control
LRRC58	8.91641	-0.110973	0.116661	-0.951243	0.341481	0.999904	Treg	iPD_Control
NDUFB4	58.836	-0.0341122	0.064409	-0.529618	0.596377	0.999904	Treg	iPD_Control
RABL3	10.4882	-0.0785221	0.0973808	-0.806342	0.420046	0.999904	Treg	iPD_Control
HCLS1	145.116	-0.00385504	0.0410561	-0.0938967	0.925191	0.999904	Treg	iPD_Control
GOLGB1	29.939	0.00134334	0.0708031	0.018973	0.984863	0.999904	Treg	iPD_Control
IQCB1	17.273	0.137148	0.0954823	1.43637	0.150897	0.999904	Treg	iPD_Control
FAM162A	28.3925	-0.0104691	0.0687889	-0.152191	0.879036	0.999904	Treg	iPD_Control
KPNA1	13.954	0.0604649	0.0863118	0.70054	0.48359	0.999904	Treg	iPD_Control
PARP9	12.7045	-0.0592972	0.138769	-0.427309	0.669155	0.999904	Treg	iPD_Control
DTX3L	11.4564	-0.00175333	0.109941	-0.0159479	0.987276	0.999904	Treg	iPD_Control
PARP15	17.955	-0.0323694	0.0864449	-0.374451	0.708069	0.999904	Treg	iPD_Control
PARP14	21.3217	0.0421252	0.0814832	0.51698	0.60517	0.999904	Treg	iPD_Control
HSPBAP1	5.81497	-0.116247	0.138358	-0.840194	0.4008	0.999904	Treg	iPD_Control
SLC49A4	7.21294	0.0367455	0.123772	0.296882	0.766557	0.999904	Treg	iPD_Control
SEC22A	10.4962	0.0470076	0.116509	0.403467	0.686605	0.999904	Treg	iPD_Control
HACD2	9.022	0.116855	0.107261	1.08945	0.275957	0.999904	Treg	iPD_Control
CCDC14	13.9819	0.0183581	0.0896469	0.204782	0.837743	0.999904	Treg	iPD_Control
ZNF148	28.7356	-0.0486713	0.0686182	-0.709306	0.478135	0.999904	Treg	iPD_Control
SNX4	9.40128	-0.0232841	0.106814	-0.217987	0.82744	0.999904	Treg	iPD_Control
OSBPL11	5.76996	-0.00173054	0.142601	-0.0121355	0.990317	0.999904	Treg	iPD_Control
SLC41A3	12.0727	0.107088	0.0922583	1.16074	0.245747	0.999904	Treg	iPD_Control
ZXDC	15.2486	0.165116	0.0873249	1.89082	0.0586477	0.999904	Treg	iPD_Control
TPRA1	6.58884	-0.131056	0.128087	-1.02318	0.306222	0.999904	Treg	iPD_Control
ABTB1	33.1357	-0.0465879	0.0725309	-0.642318	0.520667	0.999904	Treg	iPD_Control
SEC61A1	15.128	0.0301477	0.0861195	0.350069	0.726287	0.999904	Treg	iPD_Control
RUVBL1	13.2731	0.0263604	0.0968934	0.272056	0.785579	0.999904	Treg	iPD_Control
EEFSEC	12.2326	-0.0317414	0.0970159	-0.327178	0.743534	0.999904	Treg	iPD_Control
RAB7A	51.9945	-0.00534232	0.0482725	-0.11067	0.911878	0.999904	Treg	iPD_Control
RAB43	9.8011	-0.0674934	0.107859	-0.625756	0.531475	0.999904	Treg	iPD_Control
ISY1	15.0722	-0.0867035	0.0809644	-1.07088	0.284221	0.999904	Treg	iPD_Control
CNBP	167.556	-0.00207197	0.0353885	-0.0585492	0.953311	0.999904	Treg	iPD_Control
COPG1	13.6437	-0.0525274	0.0928666	-0.565623	0.57165	0.999904	Treg	iPD_Control
HMCES	21.5188	0.154126	0.070818	2.17637	0.0295273	0.999904	Treg	iPD_Control
H1FX	175.037	0.0804283	0.0598619	1.34356	0.179089	0.999904	Treg	iPD_Control
MBD4	22.6856	0.0317691	0.0732183	0.433896	0.664364	0.999904	Treg	iPD_Control
TMCC1	15.1301	0.0361795	0.0932221	0.3881	0.697942	0.999904	Treg	iPD_Control
PIK3R4	6.84738	0.177134	0.125231	1.41445	0.157229	0.999904	Treg	iPD_Control
ATP2C1	13.4874	0.118415	0.0934749	1.26681	0.205225	0.999904	Treg	iPD_Control
ASTE1	8.23532	-0.0054951	0.126087	-0.0435817	0.965238	0.999904	Treg	iPD_Control
MRPL3	18.1743	-0.0258931	0.0802392	-0.322699	0.746924	0.999904	Treg	iPD_Control
DNAJC13	9.99381	0.19663	0.103856	1.8933	0.0583183	0.999904	Treg	iPD_Control
UBA5	10.5206	-0.0467963	0.100136	-0.46733	0.640264	0.999904	Treg	iPD_Control
NPHP3	14.8301	-0.0922748	0.0992226	-0.929978	0.352383	0.999904	Treg	iPD_Control
CDV3	72.0203	0.0283304	0.0614892	0.460738	0.644987	0.999904	Treg	iPD_Control
TOPBP1	14.2023	0.0916039	0.0835905	1.09587	0.273138	0.999904	Treg	iPD_Control
SRPRB	6.40687	0.0877021	0.132759	0.660614	0.50886	0.999904	Treg	iPD_Control
RYK	13.2408	-0.0365898	0.0954971	-0.383151	0.701608	0.999904	Treg	iPD_Control
ANAPC13	11.3799	-0.0515698	0.101493	-0.50811	0.611376	0.999904	Treg	iPD_Control
CEP63	8.74589	-0.172116	0.111322	-1.54611	0.122078	0.999904	Treg	iPD_Control
MSL2	15.8967	0.0738517	0.0922051	0.800951	0.42316	0.999904	Treg	iPD_Control
PCCB	4.70027	-0.166687	0.160804	-1.03659	0.299929	0.999904	Treg	iPD_Control
STAG1	45.7821	0.035158	0.0620757	0.566373	0.57114	0.999904	Treg	iPD_Control
NCK1	19.7842	-0.0472267	0.0742447	-0.636096	0.524714	0.999904	Treg	iPD_Control
ARMC8	17.6819	0.0892796	0.0755663	1.18147	0.237415	0.999904	Treg	iPD_Control
PIK3CB	8.73856	-0.0883448	0.117899	-0.749324	0.453662	0.999904	Treg	iPD_Control
MRPS22	9.00551	0.138709	0.108637	1.27682	0.201667	0.999904	Treg	iPD_Control
COPB2	16.1939	-0.140452	0.0863236	-1.62704	0.103729	0.999904	Treg	iPD_Control
SLC25A36	17.5202	-0.0319195	0.0967626	-0.329874	0.741495	0.999904	Treg	iPD_Control
ZBTB38	41.205	-0.0543389	0.0566201	-0.95971	0.337201	0.999904	Treg	iPD_Control
RASA2	94.5883	0.0173387	0.0578594	0.299669	0.764429	0.999904	Treg	iPD_Control
RNF7	41.9377	0.0790153	0.059728	1.32292	0.185862	0.999904	Treg	iPD_Control
ATP1B3	18.2681	0.110639	0.0824882	1.34127	0.179834	0.999904	Treg	iPD_Control
TFDP2	12.0058	-0.0162486	0.10858	-0.149646	0.881044	0.999904	Treg	iPD_Control
XRN1	60.6949	0.103535	0.0569226	1.81887	0.068931	0.999904	Treg	iPD_Control
ATR	21.0717	-0.0440137	0.0838349	-0.525004	0.59958	0.999904	Treg	iPD_Control
U2SURP	49.4475	-0.0144881	0.0534881	-0.270866	0.786494	0.999904	Treg	iPD_Control
SLC9A9	29.3649	-0.102728	0.0838902	-1.22455	0.220743	0.999904	Treg	iPD_Control
GYG1	11.1236	-0.0658931	0.11098	-0.593739	0.552687	0.999904	Treg	iPD_Control
HLTF	6.01578	-0.00931912	0.15275	-0.0610091	0.951352	0.999904	Treg	iPD_Control
HPS3	9.51723	0.0335198	0.104606	0.320439	0.748636	0.999904	Treg	iPD_Control
COMMD2	15.4441	-0.0441001	0.0855726	-0.515353	0.606306	0.999904	Treg	iPD_Control
ANKUB1	6.38802	0.0451037	0.13849	0.325682	0.744665	0.999904	Treg	iPD_Control
RNF13	22.4284	-0.0952097	0.0701815	-1.35662	0.174902	0.999904	Treg	iPD_Control
TSC22D2	9.69395	0.0659119	0.11221	0.5874	0.556935	0.999904	Treg	iPD_Control
SERP1	95.3492	0.0294657	0.0469374	0.627766	0.530157	0.999904	Treg	iPD_Control
EIF2A	29.3114	0.0559285	0.0699908	0.799083	0.424242	0.999904	Treg	iPD_Control
SELENOT	33.0551	-0.110049	0.0602802	-1.82562	0.067907	0.999904	Treg	iPD_Control
SIAH2	21.8944	0.0550216	0.0895202	0.614628	0.538801	0.999904	Treg	iPD_Control
MBNL1	237.358	0.041309	0.0408715	1.01071	0.312157	0.999904	Treg	iPD_Control
RAP2B	17.6812	-0.0475025	0.0779817	-0.609149	0.542426	0.999904	Treg	iPD_Control
DHX36	28.787	0.0454788	0.0688781	0.660279	0.509075	0.999904	Treg	iPD_Control
GMPS	19.4222	0.0709995	0.077209	0.919575	0.357795	0.999904	Treg	iPD_Control
SSR3	26.5178	-0.0164375	0.0707991	-0.23217	0.816406	0.999904	Treg	iPD_Control
TIPARP	16.7588	0.208946	0.14557	1.43537	0.151182	0.999904	Treg	iPD_Control
CCNL1	79.7341	0.0608941	0.0693938	0.877515	0.380207	0.999904	Treg	iPD_Control
RSRC1	23.5492	-0.0236774	0.0735419	-0.321957	0.747485	0.999904	Treg	iPD_Control
GFM1	9.25504	0.0453109	0.105313	0.430251	0.667013	0.999904	Treg	iPD_Control
MFSD1	10.0472	0.0767377	0.107049	0.716847	0.473469	0.999904	Treg	iPD_Control
IFT80	6.8072	-0.0361504	0.128889	-0.280478	0.779111	0.999904	Treg	iPD_Control
SMC4	21.65	-0.0709936	0.0826096	-0.859388	0.390127	0.999904	Treg	iPD_Control
TRIM59	16.3526	-0.0488928	0.0819074	-0.596928	0.550555	0.999904	Treg	iPD_Control
KPNA4	23.2139	0.0271801	0.0738316	0.368137	0.712771	0.999904	Treg	iPD_Control
NMD3	10.1849	0.0919864	0.100869	0.911937	0.361802	0.999904	Treg	iPD_Control
PDCD10	29.3137	-0.03352	0.0625015	-0.536307	0.591747	0.999904	Treg	iPD_Control
MYNN	8.0268	-0.173709	0.113447	-1.53119	0.125724	0.999904	Treg	iPD_Control
SEC62	51.5476	-0.00109567	0.0704585	-0.0155506	0.987593	0.999904	Treg	iPD_Control
PHC3	42.0849	-0.0360863	0.059507	-0.60642	0.544236	0.999904	Treg	iPD_Control
PRKCI	7.16417	0.0241536	0.118332	0.204117	0.838262	0.999904	Treg	iPD_Control
TNIK	60.9752	-0.0802573	0.0566602	-1.41647	0.156639	0.999904	Treg	iPD_Control
FNDC3B	8.28294	-0.0249382	0.122204	-0.204069	0.838299	0.999904	Treg	iPD_Control
TNFSF10	14.2391	-0.0344244	0.101165	-0.340279	0.733647	0.999904	Treg	iPD_Control
TBL1XR1	28.9807	0.00638344	0.0741263	0.0861157	0.931374	0.999904	Treg	iPD_Control
ZMAT3	8.43479	-0.164814	0.129229	-1.27537	0.20218	0.999904	Treg	iPD_Control
PIK3CA	21.2073	0.00558474	0.0846293	0.0659906	0.947385	0.999904	Treg	iPD_Control
ZNF639	19.037	-0.00407183	0.102137	-0.0398662	0.9682	0.999904	Treg	iPD_Control
MFN1	8.78115	0.145033	0.119698	1.21166	0.225644	0.999904	Treg	iPD_Control
ACTL6A	10.2512	0.0811114	0.110238	0.735786	0.461861	0.999904	Treg	iPD_Control
MRPL47	15.3094	0.141439	0.0900353	1.57093	0.116198	0.999904	Treg	iPD_Control
NDUFB5	22.8691	0.0253462	0.076705	0.330438	0.741069	0.999904	Treg	iPD_Control
TTC14	29.5338	0.0552219	0.0726505	0.760105	0.447192	0.999904	Treg	iPD_Control
FXR1	33.5733	0.00419316	0.0640438	0.0654734	0.947797	0.999904	Treg	iPD_Control
DNAJC19	23.5759	-0.0991308	0.0746398	-1.32812	0.184138	0.999904	Treg	iPD_Control
ATP11B	36.2607	0.100156	0.0723243	1.38482	0.166108	0.999904	Treg	iPD_Control
DCUN1D1	7.75589	-0.0425447	0.120915	-0.351857	0.724945	0.999904	Treg	iPD_Control
MCCC1	8.89306	0.144497	0.114724	1.25952	0.207843	0.999904	Treg	iPD_Control
MCF2L2	11.4243	-0.045802	0.124742	-0.367173	0.71349	0.999904	Treg	iPD_Control
KLHL6	9.38619	0.227486	0.112246	2.02667	0.0426966	0.999904	Treg	iPD_Control
KLHL24	24.9766	0.0261443	0.0753647	0.346903	0.728664	0.999904	Treg	iPD_Control
YEATS2	9.57231	0.0502488	0.10973	0.457932	0.647001	0.999904	Treg	iPD_Control
PARL	18.2525	0.0828767	0.0800918	1.03477	0.300776	0.999904	Treg	iPD_Control
EIF2B5	13.9698	0.0569479	0.089191	0.638493	0.523153	0.999904	Treg	iPD_Control
AP2M1	50.5919	-0.0231844	0.0524075	-0.442388	0.658208	0.999904	Treg	iPD_Control
ABCF3	7.99948	-0.0227998	0.119606	-0.190624	0.84882	0.999904	Treg	iPD_Control
ALG3	9.80547	0.0566852	0.111003	0.510665	0.609586	0.999904	Treg	iPD_Control
PSMD2	23.1924	0.00217308	0.0684525	0.0317458	0.974675	0.999904	Treg	iPD_Control
EIF4G1	18.6715	0.0490721	0.082971	0.591436	0.554228	0.999904	Treg	iPD_Control
POLR2H	12.2372	0.0518254	0.0959125	0.540341	0.588962	0.999904	Treg	iPD_Control
MAGEF1	7.12509	-0.0745534	0.119703	-0.622818	0.533404	0.999904	Treg	iPD_Control
VPS8	13.8233	-0.0780586	0.0863813	-0.903652	0.36618	0.999904	Treg	iPD_Control
MAP3K13	5.36926	0.101245	0.143427	0.705899	0.480251	0.999904	Treg	iPD_Control
TMEM41A	5.85566	0.140381	0.136604	1.02765	0.304116	0.999904	Treg	iPD_Control
SENP2	6.50289	0.183274	0.127493	1.43752	0.15057	0.999904	Treg	iPD_Control
TRA2B	50.7273	0.0245183	0.0596879	0.410776	0.681237	0.999904	Treg	iPD_Control
TBCCD1	6.12454	-0.0144127	0.135691	-0.106217	0.91541	0.999904	Treg	iPD_Control
DNAJB11	13.0112	0.0619836	0.0928974	0.667226	0.504628	0.999904	Treg	iPD_Control
EIF4A2	96.6678	0.00774001	0.0409458	0.18903	0.850069	0.999904	Treg	iPD_Control
ST6GAL1	28.011	-0.0820792	0.101878	-0.80566	0.420439	0.999904	Treg	iPD_Control
BCL6	7.79741	0.18058	0.14638	1.23364	0.217338	0.999904	Treg	iPD_Control
LPP	33.3964	-0.0394704	0.076784	-0.514045	0.607221	0.999904	Treg	iPD_Control
CCDC50	8.16194	-0.186944	0.139103	-1.34393	0.178971	0.999904	Treg	iPD_Control
OPA1	18.8167	0.0130862	0.0909688	0.143854	0.885616	0.999904	Treg	iPD_Control
ATP13A3	14.0463	0.0501462	0.109719	0.457042	0.647641	0.999904	Treg	iPD_Control
LSG1	8.82608	-0.0408517	0.112354	-0.363598	0.716159	0.999904	Treg	iPD_Control
ACAP2	60.0968	-0.0853774	0.0538875	-1.58436	0.113111	0.999904	Treg	iPD_Control
PPP1R2	81.528	0.0410784	0.0436131	0.941883	0.346252	0.999904	Treg	iPD_Control
TFRC	14.5807	0.0217148	0.0887075	0.244791	0.806618	0.999904	Treg	iPD_Control
PCYT1A	9.92802	-0.172308	0.107947	-1.59622	0.110439	0.999904	Treg	iPD_Control
TCTEX1D2	10.2075	-0.0353151	0.105276	-0.335451	0.737285	0.999904	Treg	iPD_Control
UBXN7	14.6437	0.0207343	0.0960704	0.215824	0.829125	0.999904	Treg	iPD_Control
RNF168	13.2538	-0.080235	0.0910019	-0.881685	0.377947	0.999904	Treg	iPD_Control
WDR53	7.14016	-0.037375	0.129364	-0.288914	0.772647	0.999904	Treg	iPD_Control
PIGX	6.27802	0.181619	0.131213	1.38415	0.166313	0.999904	Treg	iPD_Control
PAK2	74.4686	-0.0207361	0.0488618	-0.424383	0.671286	0.999904	Treg	iPD_Control
SENP5	16.5113	-0.0905929	0.0929867	-0.974256	0.329929	0.999904	Treg	iPD_Control
NCBP2	13.7826	0.0640851	0.090019	0.711907	0.476522	0.999904	Treg	iPD_Control
DLG1	30.2279	0.046339	0.0676632	0.684848	0.49344	0.999904	Treg	iPD_Control
RUBCN	11.4108	0.0643816	0.0981166	0.656174	0.511712	0.999904	Treg	iPD_Control
FYTTD1	17.7247	-0.0445468	0.0859866	-0.518067	0.604412	0.999904	Treg	iPD_Control
LRCH3	16.8298	0.0346892	0.0983027	0.352881	0.724177	0.999904	Treg	iPD_Control
ZNF718	5.65691	-0.0565734	0.140278	-0.403295	0.686731	0.999904	Treg	iPD_Control
ZNF141	8.9852	0.067666	0.106449	0.635664	0.524996	0.999904	Treg	iPD_Control
ZNF721	25.2285	0.00993094	0.0695127	0.142865	0.886397	0.999904	Treg	iPD_Control
PIGG	8.44677	0.0722037	0.110671	0.65242	0.51413	0.999904	Treg	iPD_Control
ATP5ME	38.1039	-0.0912245	0.0984907	-0.926225	0.354329	0.999904	Treg	iPD_Control
GAK	15.0621	0.0182982	0.0891637	0.20522	0.8374	0.999904	Treg	iPD_Control
TMEM175	10.3788	-0.042331	0.106359	-0.398	0.69063	0.999904	Treg	iPD_Control
IDUA	6.1615	0.174228	0.134772	1.29275	0.196096	0.999904	Treg	iPD_Control
CTBP1	30.2916	0.159479	0.0655699	2.4322	0.0150073	0.999904	Treg	iPD_Control
MAEA	13.5884	-0.0845786	0.0886829	-0.953719	0.340226	0.999904	Treg	iPD_Control
SLBP	22.0385	-0.125863	0.0724589	-1.73703	0.0823816	0.999904	Treg	iPD_Control
TACC3	25.1624	-0.088462	0.0712111	-1.24225	0.214144	0.999904	Treg	iPD_Control
TMEM129	6.06781	0.0527155	0.133658	0.394407	0.693281	0.999904	Treg	iPD_Control
LETM1	5.46181	-0.210217	0.141564	-1.48496	0.137555	0.999904	Treg	iPD_Control
NSD2	14.4298	-0.028218	0.0860713	-0.327845	0.743029	0.999904	Treg	iPD_Control
NELFA	11.6182	0.00834709	0.0960063	0.0869431	0.930717	0.999904	Treg	iPD_Control
HAUS3	19.5174	0.209432	0.0961892	2.17729	0.0294592	0.999904	Treg	iPD_Control
MXD4	30.0667	0.0654359	0.075253	0.869545	0.384549	0.999904	Treg	iPD_Control
ZFYVE28	17.2555	0.0315902	0.0878809	0.359466	0.719247	0.999904	Treg	iPD_Control
RNF4	23.9001	0.00702781	0.0773974	0.0908015	0.92765	0.999904	Treg	iPD_Control
FAM193A	12.0789	-0.172005	0.0936527	-1.83663	0.0662652	0.999904	Treg	iPD_Control
TNIP2	15.1807	0.0275319	0.0861659	0.319522	0.749331	0.999904	Treg	iPD_Control
SH3BP2	6.03811	-0.0340713	0.130653	-0.260777	0.794265	0.999904	Treg	iPD_Control
ADD1	44.2868	-0.000772478	0.0507907	-0.0152091	0.987865	0.999904	Treg	iPD_Control
MFSD10	18.1833	0.00445938	0.0780597	0.0571278	0.954443	0.999904	Treg	iPD_Control
NOP14	11.4602	-0.0107132	0.099113	-0.108091	0.913924	0.999904	Treg	iPD_Control
HTT	12.5048	0.138304	0.0937184	1.47574	0.140013	0.999904	Treg	iPD_Control
LRPAP1	28.1473	-0.0247952	0.0635714	-0.390036	0.69651	0.999904	Treg	iPD_Control
TMEM128	7.29362	-0.0374838	0.128171	-0.292452	0.769941	0.999904	Treg	iPD_Control
LYAR	14.0562	-0.0629729	0.10309	-0.610852	0.541297	0.999904	Treg	iPD_Control
STX18	8.76759	0.0426706	0.107715	0.396145	0.691998	0.999904	Treg	iPD_Control
MAN2B2	10.8881	-0.0124352	0.0976855	-0.127298	0.898704	0.999904	Treg	iPD_Control
MRFAP1	30.0726	0.0755371	0.0659806	1.14484	0.252276	0.999904	Treg	iPD_Control
AC093323.1	7.50797	0.12048	0.11851	1.01663	0.309329	0.999904	Treg	iPD_Control
MRFAP1L1	22.2983	-0.0751216	0.076023	-0.988143	0.323083	0.999904	Treg	iPD_Control
BLOC1S4	24.3734	-0.00126425	0.0732431	-0.0172611	0.986228	0.999904	Treg	iPD_Control
KIAA0232	11.8971	0.0205253	0.0924647	0.22198	0.82433	0.999904	Treg	iPD_Control
TBC1D14	17.2129	-0.065265	0.0849383	-0.768381	0.442261	0.999904	Treg	iPD_Control
TADA2B	10.7736	-0.0671664	0.100754	-0.666638	0.505004	0.999904	Treg	iPD_Control
GRPEL1	15.1076	-0.0905503	0.0912697	-0.992118	0.32114	0.999904	Treg	iPD_Control
WDR1	73.219	0.0463592	0.0544136	0.851978	0.394226	0.999904	Treg	iPD_Control
ZNF518B	6.66563	0.0727743	0.124274	0.585597	0.558146	0.999904	Treg	iPD_Control
RAB28	12.2095	-0.0249019	0.0958863	-0.259703	0.795093	0.999904	Treg	iPD_Control
BOD1L1	41.2341	-0.0218371	0.0571577	-0.382049	0.702425	0.999904	Treg	iPD_Control
FBXL5	28.4509	0.00392463	0.062971	0.0623244	0.950304	0.999904	Treg	iPD_Control
FAM200B	24.36	0.0223918	0.076899	0.291184	0.77091	0.999904	Treg	iPD_Control
CD38	4.36623	-0.342046	0.259675	-1.31721	0.18777	0.999904	Treg	iPD_Control
TAPT1	12.9871	-0.0397116	0.0935538	-0.424478	0.671217	0.999904	Treg	iPD_Control
QDPR	5.62565	0.0889212	0.138716	0.641029	0.521504	0.999904	Treg	iPD_Control
LAP3	15.5219	0.0225313	0.0913616	0.246617	0.805205	0.999904	Treg	iPD_Control
MED28	15.9011	-0.00332143	0.0875962	-0.0379175	0.969753	0.999904	Treg	iPD_Control
DCAF16	11.6832	-0.0304764	0.103695	-0.293904	0.768831	0.999904	Treg	iPD_Control
LCORL	10.6397	-0.103534	0.116992	-0.884967	0.376174	0.999904	Treg	iPD_Control
DHX15	17.5879	-0.0389071	0.0792867	-0.490714	0.623629	0.999904	Treg	iPD_Control
PI4K2B	9.15929	-0.14728	0.10506	-1.40186	0.160956	0.999904	Treg	iPD_Control
ANAPC4	9.81366	0.0368616	0.111191	0.331517	0.740254	0.999904	Treg	iPD_Control
SEL1L3	18.8197	-0.0305607	0.0771931	-0.3959	0.692179	0.999904	Treg	iPD_Control
SMIM20	11.5926	-0.0250982	0.101823	-0.246489	0.805303	0.999904	Treg	iPD_Control
RBPJ	20.7274	0.0378532	0.0932139	0.406089	0.684677	0.999904	Treg	iPD_Control
TBC1D19	8.02719	0.0291268	0.120635	0.241446	0.80921	0.999904	Treg	iPD_Control
STIM2	25.859	0.0392914	0.0653815	0.600956	0.547869	0.999904	Treg	iPD_Control
ARAP2	25.611	-0.150266	0.0790804	-1.90017	0.0574114	0.999904	Treg	iPD_Control
RELL1	7.87921	-0.0590652	0.131993	-0.447486	0.654524	0.999904	Treg	iPD_Control
PGM2	7.33942	0.152131	0.120875	1.25857	0.208184	0.999904	Treg	iPD_Control
TBC1D1	18.0423	-0.110194	0.0771886	-1.4276	0.153408	0.999904	Treg	iPD_Control
KLF3	74.0176	-0.104147	0.0686643	-1.51676	0.129327	0.999904	Treg	iPD_Control
TMEM156	8.95655	0.068737	0.153539	0.447685	0.65438	0.999904	Treg	iPD_Control
KLHL5	10.2529	-0.0394217	0.137489	-0.286725	0.774323	0.999904	Treg	iPD_Control
RFC1	27.1771	-0.0333066	0.0700091	-0.475747	0.634255	0.999904	Treg	iPD_Control
UBE2K	29.9232	0.00571074	0.0690784	0.0826704	0.934114	0.999904	Treg	iPD_Control
PDS5A	38.8213	-0.00470782	0.0625568	-0.0752567	0.94001	0.999904	Treg	iPD_Control
N4BP2	11.016	-0.0204311	0.115711	-0.17657	0.859846	0.999904	Treg	iPD_Control
RHOH	117.326	-0.0028363	0.0588025	-0.0482343	0.96153	0.999904	Treg	iPD_Control
TMEM33	8.65882	-0.205094	0.109461	-1.87367	0.0609758	0.999904	Treg	iPD_Control
SLC30A9	16.8721	-0.043482	0.0951837	-0.456822	0.647799	0.999904	Treg	iPD_Control
ATP8A1	17.9088	0.018956	0.114386	0.165719	0.868378	0.999904	Treg	iPD_Control
GUF1	6.48163	-0.0864993	0.132248	-0.654068	0.513068	0.999904	Treg	iPD_Control
COMMD8	12.6084	-0.0348904	0.097881	-0.356457	0.721498	0.999904	Treg	iPD_Control
TXK	31.7128	-0.101558	0.0989342	-1.02652	0.304649	0.999904	Treg	iPD_Control
SLAIN2	19.1093	-0.0659199	0.0771192	-0.854779	0.392673	0.999904	Treg	iPD_Control
FRYL	35.6573	0.0215349	0.0681373	0.316051	0.751964	0.999904	Treg	iPD_Control
OCIAD1	43.9139	0.00862454	0.0531127	0.162382	0.871005	0.999904	Treg	iPD_Control
OCIAD2	65.2536	0.00090485	0.0573853	0.015768	0.98742	0.999904	Treg	iPD_Control
SCFD2	13.6111	-0.00687353	0.0931263	-0.0738087	0.941163	0.999904	Treg	iPD_Control
FIP1L1	29.5775	0.0452115	0.0615753	0.734247	0.462798	0.999904	Treg	iPD_Control
CHIC2	27.7203	0.122799	0.0694156	1.76905	0.0768862	0.999904	Treg	iPD_Control
TMEM165	21.2952	-0.0147765	0.0765024	-0.193151	0.846841	0.999904	Treg	iPD_Control
CLOCK	8.69478	-0.100607	0.117413	-0.856867	0.391518	0.999904	Treg	iPD_Control
EXOC1	13.4081	0.152165	0.0936135	1.62546	0.104065	0.999904	Treg	iPD_Control
CEP135	12.9451	0.0609775	0.091195	0.66865	0.503719	0.999904	Treg	iPD_Control
PAICS	8.05656	-0.06726	0.114129	-0.589333	0.555638	0.999904	Treg	iPD_Control
SRP72	30.226	-0.0877118	0.0608173	-1.44222	0.149241	0.999904	Treg	iPD_Control
REST	35.3359	0.0157879	0.0600354	0.262976	0.792569	0.999904	Treg	iPD_Control
NOA1	14.368	-0.0376814	0.086444	-0.435905	0.662905	0.999904	Treg	iPD_Control
POLR2B	23.6418	0.0383587	0.0694222	0.552542	0.580577	0.999904	Treg	iPD_Control
CENPC	50.6168	0.0545429	0.07894	0.690941	0.489603	0.999904	Treg	iPD_Control
UBA6	19.6286	0.00475611	0.0795799	0.0597652	0.952343	0.999904	Treg	iPD_Control
YTHDC1	39.958	0.0124465	0.0593093	0.209858	0.833779	0.999904	Treg	iPD_Control
UTP3	9.22859	-0.147711	0.109206	-1.35259	0.176186	0.999904	Treg	iPD_Control
GRSF1	29.5114	-0.0348254	0.0625463	-0.556793	0.577669	0.999904	Treg	iPD_Control
DCK	24.7748	0.0794132	0.0704897	1.12659	0.259915	0.999904	Treg	iPD_Control
ANKRD17	29.4787	-0.0598964	0.073002	-0.820476	0.411945	0.999904	Treg	iPD_Control
RCHY1	8.08753	-0.0511786	0.114107	-0.448515	0.653781	0.999904	Treg	iPD_Control
THAP6	7.99832	0.0696337	0.117126	0.59452	0.552165	0.999904	Treg	iPD_Control
G3BP2	48.0342	0.0676456	0.0729677	0.927062	0.353894	0.999904	Treg	iPD_Control
USO1	14.1585	0.0617223	0.0846838	0.728856	0.46609	0.999904	Treg	iPD_Control
NAAA	32.1757	-0.113177	0.0703852	-1.60797	0.107841	0.999904	Treg	iPD_Control
SDAD1	23.388	0.00901515	0.069694	0.129353	0.897078	0.999904	Treg	iPD_Control
NUP54	14.5796	0.0764671	0.0979694	0.78052	0.435085	0.999904	Treg	iPD_Control
CCNI	222.518	0.0339784	0.0430586	0.789119	0.430042	0.999904	Treg	iPD_Control
CCNG2	11.1413	-0.0436389	0.103628	-0.421113	0.673673	0.999904	Treg	iPD_Control
CNOT6L	47.1637	0.0208387	0.0928993	0.224315	0.822512	0.999904	Treg	iPD_Control
MRPL1	9.97919	-0.123034	0.102547	-1.19978	0.230224	0.999904	Treg	iPD_Control
ANTXR2	25.563	0.0239414	0.0920698	0.260035	0.794837	0.999904	Treg	iPD_Control
HNRNPD	75.1899	-0.022503	0.0412973	-0.544901	0.585822	0.999904	Treg	iPD_Control
HNRNPDL	153.428	0.0100524	0.0417262	0.240914	0.809622	0.999904	Treg	iPD_Control
ENOPH1	13.3622	-0.118069	0.0918322	-1.2857	0.198547	0.999904	Treg	iPD_Control
SEC31A	27.6526	0.00981613	0.0664678	0.147682	0.882593	0.999904	Treg	iPD_Control
LIN54	6.84428	0.0588765	0.131559	0.44753	0.654493	0.999904	Treg	iPD_Control
COPS4	11.649	0.00326563	0.094251	0.0346482	0.97236	0.999904	Treg	iPD_Control
PLAC8	14.7276	-0.142733	0.149944	-0.951914	0.341141	0.999904	Treg	iPD_Control
HELQ	11.0314	-0.0662928	0.104553	-0.634062	0.526041	0.999904	Treg	iPD_Control
MRPS18C	16.8635	-0.00836011	0.105446	-0.0792836	0.936807	0.999904	Treg	iPD_Control
ABRAXAS1	10.9933	0.0251597	0.098088	0.256501	0.797564	0.999904	Treg	iPD_Control
AFF1	26.323	-0.0654944	0.0734508	-0.891677	0.372566	0.999904	Treg	iPD_Control
HSD17B11	27.2221	-0.0273837	0.0695882	-0.393511	0.693942	0.999904	Treg	iPD_Control
PKD2	5.00973	-0.285523	0.188967	-1.51097	0.130796	0.999904	Treg	iPD_Control
PPM1K	24.3343	-0.0567479	0.0739468	-0.767415	0.442835	0.999904	Treg	iPD_Control
HERC6	7.42388	0.110908	0.127288	0.87131	0.383585	0.999904	Treg	iPD_Control
HERC5	13.1719	0.205057	0.120119	1.70711	0.0878024	0.999904	Treg	iPD_Control
PYURF	39.5391	0.00973909	0.0546724	0.178135	0.858617	0.999904	Treg	iPD_Control
HERC3	16.786	-0.026337	0.0880004	-0.299283	0.764724	0.999904	Treg	iPD_Control
FAM13A	12.8666	-0.185714	0.16095	-1.15386	0.248558	0.999904	Treg	iPD_Control
GPRIN3	46.5434	-0.0800868	0.0682439	-1.17354	0.24058	0.999904	Treg	iPD_Control
SMARCAD1	8.69272	0.105021	0.110274	0.952372	0.340908	0.999904	Treg	iPD_Control
PDLIM5	12.1282	0.00180026	0.0945665	0.019037	0.984812	0.999904	Treg	iPD_Control
RAP1GDS1	41.576	-0.0129448	0.073222	-0.176788	0.859675	0.999904	Treg	iPD_Control
TSPAN5	25.6403	0.0223958	0.0792217	0.282697	0.777409	0.999904	Treg	iPD_Control
EIF4E	17.6749	-0.00876321	0.078201	-0.11206	0.910776	0.999904	Treg	iPD_Control
METAP1	10.6392	0.055783	0.0987605	0.564831	0.572189	0.999904	Treg	iPD_Control
ADH5	31.6593	0.0727153	0.0665666	1.09237	0.274671	0.999904	Treg	iPD_Control
DAPP1	9.89254	-0.0611373	0.103765	-0.589191	0.555733	0.999904	Treg	iPD_Control
LAMTOR3	8.52855	0.0701194	0.111993	0.626105	0.531246	0.999904	Treg	iPD_Control
DNAJB14	31.9755	0.0216397	0.063825	0.339048	0.734574	0.999904	Treg	iPD_Control
H2AFZ	84.3012	-0.022478	0.0446325	-0.503624	0.614526	0.999904	Treg	iPD_Control
PPP3CA	22.1316	-0.0480091	0.0836156	-0.574164	0.565857	0.999904	Treg	iPD_Control
SLC39A8	6.65603	0.195836	0.139249	1.40637	0.159615	0.999904	Treg	iPD_Control
NFKB1	30.7222	-0.0170756	0.0851591	-0.200514	0.841078	0.999904	Treg	iPD_Control
MANBA	11.4497	-0.0309593	0.112811	-0.274434	0.783751	0.999904	Treg	iPD_Control
UBE2D3	121.434	0.00762928	0.054667	0.139559	0.889008	0.999904	Treg	iPD_Control
CISD2	14.5792	-0.00666555	0.0856006	-0.0778681	0.937933	0.999904	Treg	iPD_Control
BDH2	7.16609	0.012893	0.12486	0.10326	0.917757	0.999904	Treg	iPD_Control
TET2	18.022	-0.0658278	0.0972581	-0.676836	0.49851	0.999904	Treg	iPD_Control
PPA2	17.2004	0.104119	0.0841703	1.237	0.216085	0.999904	Treg	iPD_Control
INTS12	11.1483	0.0856576	0.100571	0.851709	0.394375	0.999904	Treg	iPD_Control
TBCK	18.7104	0.0919916	0.0865686	1.06264	0.287943	0.999904	Treg	iPD_Control
AIMP1	31.2883	-0.0265088	0.0667042	-0.397408	0.691066	0.999904	Treg	iPD_Control
PAPSS1	12.802	-0.149194	0.109629	-1.36091	0.173543	0.999904	Treg	iPD_Control
HADH	7.79762	-0.108563	0.114701	-0.946492	0.343898	0.999904	Treg	iPD_Control
LEF1	151.039	-0.0344478	0.0599286	-0.574815	0.565417	0.999904	Treg	iPD_Control
OSTC	23.2291	0.0170921	0.0725578	0.235565	0.81377	0.999904	Treg	iPD_Control
SEC24B	21.1193	0.0103525	0.0867195	0.119379	0.904975	0.999904	Treg	iPD_Control
MCUB	89.5516	0.0204681	0.0422974	0.48391	0.62845	0.999904	Treg	iPD_Control
CASP6	9.39757	0.110961	0.106284	1.04401	0.296482	0.999904	Treg	iPD_Control
PLA2G12A	7.40452	0.1419	0.117398	1.20871	0.226773	0.999904	Treg	iPD_Control
GAR1	7.95027	-0.0200412	0.123545	-0.162217	0.871135	0.999904	Treg	iPD_Control
FAM241A	11.468	0.186136	0.0977517	1.90417	0.0568881	0.999904	Treg	iPD_Control
AP1AR	5.8254	0.0368487	0.132782	0.277513	0.781386	0.999904	Treg	iPD_Control
TIFA	13.0723	-0.0165689	0.114625	-0.14455	0.885067	0.999904	Treg	iPD_Control
LARP7	16.8362	-0.0102839	0.0801301	-0.12834	0.89788	0.999904	Treg	iPD_Control
ANK2	3.55149	-0.308059	0.368897	-0.835082	0.403672	0.999904	Treg	iPD_Control
CAMK2D	40.3394	-0.0279564	0.0694111	-0.402765	0.687121	0.999904	Treg	iPD_Control
METTL14	9.16893	0.234914	0.107706	2.18106	0.0291786	0.999904	Treg	iPD_Control
SEC24D	8.75061	0.12313	0.124455	0.989359	0.322488	0.999904	Treg	iPD_Control
USP53	13.2142	0.177254	0.116902	1.51625	0.129455	0.999904	Treg	iPD_Control
ANXA5	53.3688	-0.0907288	0.0677291	-1.33958	0.180381	0.999904	Treg	iPD_Control
EXOSC9	13.8904	0.0938969	0.0968745	0.969263	0.332414	0.999904	Treg	iPD_Control
KIAA1109	34.2392	0.0793619	0.0739302	1.07347	0.28306	0.999904	Treg	iPD_Control
SPATA5	11.129	0.0464931	0.10512	0.442284	0.658284	0.999904	Treg	iPD_Control
MFSD8	11.105	0.0532164	0.0989812	0.537641	0.590825	0.999904	Treg	iPD_Control
ABHD18	13.7541	0.108897	0.0882155	1.23444	0.217038	0.999904	Treg	iPD_Control
PGRMC2	11.454	-0.0996877	0.103429	-0.963832	0.33513	0.999904	Treg	iPD_Control
JADE1	13.3532	0.0382139	0.0930846	0.410528	0.681418	0.999904	Treg	iPD_Control
SCLT1	23.1822	0.0425214	0.0796635	0.533763	0.593506	0.999904	Treg	iPD_Control
ELF2	29.8494	0.081406	0.0721757	1.12789	0.259368	0.999904	Treg	iPD_Control
NDUFC1	43.4088	-0.0121486	0.075076	-0.161817	0.87145	0.999904	Treg	iPD_Control
NAA15	14.6289	-0.027673	0.0875693	-0.316013	0.751993	0.999904	Treg	iPD_Control
RAB33B	8.4068	0.126484	0.120735	1.04762	0.294815	0.999904	Treg	iPD_Control
SETD7	16.1972	-0.00119783	0.112385	-0.0106583	0.991496	0.999904	Treg	iPD_Control
MGST2	5.48781	0.147442	0.157515	0.936049	0.349248	0.999904	Treg	iPD_Control
SCOC	6.63945	0.12088	0.129075	0.936504	0.349014	0.999904	Treg	iPD_Control
ZNF330	10.6413	0.0338261	0.103853	0.325711	0.744643	0.999904	Treg	iPD_Control
INPP4B	93.6826	-0.0130895	0.0887915	-0.147418	0.882802	0.999904	Treg	iPD_Control
USP38	11.3641	-0.079317	0.101184	-0.783889	0.433105	0.999904	Treg	iPD_Control
SMARCA5	26.509	0.0684442	0.0780282	0.877173	0.380392	0.999904	Treg	iPD_Control
ANAPC10	8.36291	-0.0850276	0.122906	-0.691812	0.489055	0.999904	Treg	iPD_Control
ABCE1	18.7263	-0.0121616	0.0761651	-0.159674	0.873138	0.999904	Treg	iPD_Control
OTUD4	15.0521	0.01986	0.0832077	0.23868	0.811354	0.999904	Treg	iPD_Control
LSM6	24.1787	-0.145775	0.074971	-1.94442	0.0518451	0.999904	Treg	iPD_Control
SLC10A7	6.27571	0.00800362	0.128097	0.0624809	0.95018	0.999904	Treg	iPD_Control
PRMT9	6.98802	-0.108468	0.133439	-0.812863	0.416297	0.999904	Treg	iPD_Control
ARHGAP10	8.35208	0.0687919	0.119815	0.574153	0.565865	0.999904	Treg	iPD_Control
NR3C2	11.0438	0.161956	0.125692	1.28852	0.197565	0.999904	Treg	iPD_Control
LRBA	63.8147	-0.0535349	0.0530272	-1.00957	0.312699	0.999904	Treg	iPD_Control
FBXW7	34.1685	-0.0575765	0.0806603	-0.713815	0.475341	0.999904	Treg	iPD_Control
TMEM154	20.4927	-0.0204553	0.0796006	-0.256975	0.797198	0.999904	Treg	iPD_Control
ARFIP1	7.78383	0.039947	0.117972	0.338614	0.734901	0.999904	Treg	iPD_Control
TMEM131L	37.5383	-0.0340381	0.0720651	-0.472325	0.636695	0.999904	Treg	iPD_Control
PLRG1	12.6954	0.0552107	0.0936297	0.589671	0.555411	0.999904	Treg	iPD_Control
ETFDH	8.87177	0.0423551	0.121499	0.348605	0.727386	0.999904	Treg	iPD_Control
PPID	12.2534	-0.0896286	0.100174	-0.894733	0.37093	0.999904	Treg	iPD_Control
RAPGEF2	7.90286	0.170104	0.124112	1.37057	0.170509	0.999904	Treg	iPD_Control
NAF1	6.85589	0.0801295	0.125652	0.637708	0.523664	0.999904	Treg	iPD_Control
TMA16	6.39269	-0.118015	0.13418	-0.879532	0.379113	0.999904	Treg	iPD_Control
TMEM192	5.9901	0.149132	0.137837	1.08195	0.279275	0.999904	Treg	iPD_Control
KLHL2	12.0007	0.128138	0.10123	1.26581	0.205583	0.999904	Treg	iPD_Control
DDX60	6.89174	-0.0085429	0.141077	-0.0605549	0.951714	0.999904	Treg	iPD_Control
DDX60L	16.6166	0.0505225	0.0923351	0.547164	0.584266	0.999904	Treg	iPD_Control
CBR4	5.38143	-0.127611	0.143786	-0.887511	0.374804	0.999904	Treg	iPD_Control
NEK1	12.0686	0.0027359	0.0965765	0.0283288	0.9774	0.999904	Treg	iPD_Control
CLCN3	9.17183	0.169073	0.108861	1.55311	0.120396	0.999904	Treg	iPD_Control
HPF1	9.63552	0.0944215	0.114242	0.826506	0.408517	0.999904	Treg	iPD_Control
GALNT7	8.24043	0.192839	0.113259	1.70264	0.0886352	0.999904	Treg	iPD_Control
HMGB2	71.995	-0.00172508	0.062293	-0.027693	0.977907	0.999904	Treg	iPD_Control
SAP30	6.13544	-0.202514	0.131897	-1.53539	0.124687	0.999904	Treg	iPD_Control
CEP44	6.82878	-0.205355	0.126252	-1.62655	0.103833	0.999904	Treg	iPD_Control
HPGD	20.8856	0.102535	0.153385	0.668479	0.503828	0.999904	Treg	iPD_Control
SPCS3	29.8754	-0.0185078	0.0627651	-0.294873	0.768091	0.999904	Treg	iPD_Control
AGA	9.75459	-0.0357107	0.108483	-0.329182	0.742018	0.999904	Treg	iPD_Control
DCTD	13.1073	0.125665	0.0889119	1.41337	0.157547	0.999904	Treg	iPD_Control
CDKN2AIP	14.2738	0.118318	0.0924336	1.28004	0.200532	0.999904	Treg	iPD_Control
RWDD4	9.87932	-0.131336	0.106737	-1.23047	0.218523	0.999904	Treg	iPD_Control
TRAPPC11	9.52454	-0.141769	0.113878	-1.24493	0.213159	0.999904	Treg	iPD_Control
IRF2	30.6875	-0.127698	0.0788174	-1.62017	0.105195	0.999904	Treg	iPD_Control
CASP3	8.91173	-0.0892435	0.116705	-0.76469	0.444456	0.999904	Treg	iPD_Control
PRIMPOL	5.68092	-0.0393063	0.148053	-0.265488	0.790633	0.999904	Treg	iPD_Control
CFAP97	20.3675	-0.119263	0.0799698	-1.49135	0.135869	0.999904	Treg	iPD_Control
SNX25	9.5655	-0.174113	0.123965	-1.40453	0.16016	0.999904	Treg	iPD_Control
UFSP2	9.48967	-0.0702119	0.114168	-0.61499	0.538561	0.999904	Treg	iPD_Control
CYP4V2	13.8171	0.0496918	0.112333	0.442359	0.658229	0.999904	Treg	iPD_Control
FRG1	21.5426	0.00973037	0.0841878	0.115579	0.907986	0.999904	Treg	iPD_Control
SDHA	44.4262	0.100396	0.0539194	1.86197	0.0626075	0.999904	Treg	iPD_Control
PDCD6	36.2493	-0.0583199	0.0686378	-0.849677	0.395505	0.999904	Treg	iPD_Control
EXOC3	10.1865	-0.027091	0.108016	-0.250805	0.801965	0.999904	Treg	iPD_Control
BRD9	11.999	0.0219982	0.0957471	0.229753	0.818284	0.999904	Treg	iPD_Control
SLC12A7	6.45352	-0.364298	0.197129	-1.84802	0.064599	0.999904	Treg	iPD_Control
CLPTM1L	16.5285	0.036629	0.0827083	0.44287	0.65786	0.999904	Treg	iPD_Control
MRPL36	13.6583	-0.103251	0.0935708	-1.10345	0.26983	0.999904	Treg	iPD_Control
NDUFS6	36.5538	0.0242939	0.0663701	0.366037	0.714337	0.999904	Treg	iPD_Control
ICE1	20.9858	-0.0689266	0.0719074	-0.958546	0.337787	0.999904	Treg	iPD_Control
MED10	40.6861	0.069546	0.0625496	1.11185	0.266202	0.999904	Treg	iPD_Control
NSUN2	10.8262	0.111198	0.101663	1.09379	0.274048	0.999904	Treg	iPD_Control
TENT4A	7.28995	-0.00971679	0.129469	-0.0750511	0.940174	0.999904	Treg	iPD_Control
MTRR	11.6085	0.0662039	0.10496	0.630753	0.528202	0.999904	Treg	iPD_Control
CCT5	25.8453	0.0294995	0.0903924	0.326349	0.74416	0.999904	Treg	iPD_Control
2026-03-06	27.8776	-0.023784	0.0745227	-0.319151	0.749612	0.999904	Treg	iPD_Control
DAP	13.8956	-0.0481318	0.0895112	-0.537718	0.590772	0.999904	Treg	iPD_Control
OTULINL	18.4247	0.0367476	0.0857046	0.428771	0.66809	0.999904	Treg	iPD_Control
OTULIN	12.9902	-0.0934316	0.0915	-1.02111	0.307202	0.999904	Treg	iPD_Control
ANKH	22.5193	0.00923038	0.0786822	0.117312	0.906613	0.999904	Treg	iPD_Control
ZNF622	13.1653	-0.148892	0.0918801	-1.6205	0.105125	0.999904	Treg	iPD_Control
RETREG1	16.3265	0.130468	0.10291	1.26779	0.204871	0.999904	Treg	iPD_Control
DROSHA	7.88473	0.00858162	0.115654	0.0742007	0.940851	0.999904	Treg	iPD_Control
GOLPH3	26.9687	0.065249	0.0711891	0.91656	0.359373	0.999904	Treg	iPD_Control
MTMR12	6.61147	-0.136665	0.125406	-1.08978	0.275812	0.999904	Treg	iPD_Control
ZFR	34.2919	0.120677	0.0625823	1.92829	0.0538191	0.999904	Treg	iPD_Control
SUB1	132.424	-0.0164495	0.053103	-0.309766	0.756739	0.999904	Treg	iPD_Control
TARS	7.98123	-0.0692594	0.117982	-0.587033	0.557182	0.999904	Treg	iPD_Control
BRIX1	11.9942	0.121735	0.094823	1.28381	0.199207	0.999904	Treg	iPD_Control
DNAJC21	19.4685	0.0394647	0.0803221	0.49133	0.623193	0.999904	Treg	iPD_Control
IL7R	128.134	0.0836567	0.0715813	1.16869	0.242527	0.999904	Treg	iPD_Control
LMBRD2	6.68073	-0.190485	0.128385	-1.4837	0.137888	0.999904	Treg	iPD_Control
NIPBL	53.7282	0.0230862	0.0537961	0.429143	0.667819	0.999904	Treg	iPD_Control
NUP155	6.00905	0.0644219	0.145048	0.444142	0.65694	0.999904	Treg	iPD_Control
WDR70	19.1048	0.0642847	0.0814441	0.789311	0.42993	0.999904	Treg	iPD_Control
RICTOR	40.9729	0.00291284	0.0811088	0.0359127	0.971352	0.999904	Treg	iPD_Control
FYB1	253.318	-0.0946059	0.0407565	-2.32125	0.0202736	0.999904	Treg	iPD_Control
TTC33	9.48272	0.0246129	0.109015	0.225774	0.821377	0.999904	Treg	iPD_Control
PTGER4	20.4916	0.0943785	0.102805	0.918036	0.3586	0.999904	Treg	iPD_Control
PRKAA1	17.218	-0.112632	0.0801683	-1.40494	0.160039	0.999904	Treg	iPD_Control
OXCT1	18.2615	0.0647699	0.0899667	0.719933	0.471566	0.999904	Treg	iPD_Control
ANXA2R	22.4967	-0.0795005	0.0854624	-0.93024	0.352247	0.999904	Treg	iPD_Control
ZNF131	23.8977	-0.0691561	0.0685926	-1.00821	0.313351	0.999904	Treg	iPD_Control
HMGCS1	6.84937	-0.0506663	0.131546	-0.38516	0.700119	0.999904	Treg	iPD_Control
CCL28	9.19679	0.111071	0.108975	1.01923	0.308092	0.999904	Treg	iPD_Control
TMEM267	7.22317	0.0236457	0.128099	0.184589	0.853551	0.999904	Treg	iPD_Control
PAIP1	13.8413	-0.101099	0.0887048	-1.13972	0.254401	0.999904	Treg	iPD_Control
NNT	14.5488	0.0485889	0.0893037	0.544087	0.586382	0.999904	Treg	iPD_Control
MRPS30	17.4966	0.0410165	0.0829804	0.494291	0.6211	0.999904	Treg	iPD_Control
EMB	65.9672	-0.0468845	0.0535323	-0.875816	0.38113	0.999904	Treg	iPD_Control
PARP8	52.8475	0.0295027	0.0605401	0.487325	0.626028	0.999904	Treg	iPD_Control
MOCS2	7.1434	-0.0448053	0.123753	-0.362053	0.717312	0.999904	Treg	iPD_Control
NDUFS4	17.3699	0.0422131	0.0810746	0.520669	0.602597	0.999904	Treg	iPD_Control
ARL15	26.4675	-0.00309991	0.0849573	-0.0364879	0.970893	0.999904	Treg	iPD_Control
GZMK	16.7254	-0.146528	0.233003	-0.628868	0.529436	0.999904	Treg	iPD_Control
GZMA	12.2409	0.253756	0.257499	0.985463	0.324397	0.999904	Treg	iPD_Control
DHX29	15.5999	0.0453375	0.0868647	0.521933	0.601717	0.999904	Treg	iPD_Control
MTREX	18.5097	-0.0958818	0.08218	-1.16673	0.24332	0.999904	Treg	iPD_Control
PLPP1	7.25	-0.0845674	0.136556	-0.619288	0.535727	0.999904	Treg	iPD_Control
SLC38A9	8.09457	-0.0150126	0.111951	-0.1341	0.893324	0.999904	Treg	iPD_Control
IL6ST	46.6201	0.0549163	0.0761676	0.720993	0.470914	0.999904	Treg	iPD_Control
MAP3K1	55.2691	0.0267031	0.0719464	0.371152	0.710524	0.999904	Treg	iPD_Control
GPBP1	46.5414	-0.00507108	0.0523185	-0.0969269	0.922784	0.999904	Treg	iPD_Control
PDE4D	16.1841	0.189809	0.155006	1.22453	0.220753	0.999904	Treg	iPD_Control
NDUFAF2	15.3065	-0.0306587	0.0931181	-0.329246	0.74197	0.999904	Treg	iPD_Control
SMIM15	9.88241	-0.180275	0.110719	-1.62822	0.103477	0.999904	Treg	iPD_Control
ZSWIM6	16.1403	0.0101638	0.105944	0.095936	0.923571	0.999904	Treg	iPD_Control
KIF2A	89.8346	-0.0502366	0.038602	-1.3014	0.193123	0.999904	Treg	iPD_Control
DIMT1	15.5405	0.0957529	0.0863881	1.1084	0.267687	0.999904	Treg	iPD_Control
SREK1IP1	16.008	0.128987	0.107002	1.20546	0.228024	0.999904	Treg	iPD_Control
CWC27	14.895	0.0159004	0.0843082	0.188599	0.850407	0.999904	Treg	iPD_Control
CENPK	21.3203	-0.18203	0.169341	-1.07493	0.282407	0.999904	Treg	iPD_Control
PPWD1	20.4918	0.11198	0.0748696	1.49567	0.134741	0.999904	Treg	iPD_Control
TRIM23	7.49423	0.0917777	0.137255	0.668663	0.50371	0.999904	Treg	iPD_Control
SGTB	35.6159	0.0782226	0.0811397	0.964048	0.335022	0.999904	Treg	iPD_Control
ERBIN	29.7536	-0.0565262	0.0688807	-0.820639	0.411852	0.999904	Treg	iPD_Control
SREK1	22.2956	0.0452618	0.0734467	0.616254	0.537727	0.999904	Treg	iPD_Control
MAST4	20.1164	-0.0456585	0.0954579	-0.47831	0.63243	0.999904	Treg	iPD_Control
PIK3R1	96.7158	0.059519	0.0739381	0.804984	0.420829	0.999904	Treg	iPD_Control
SLC30A5	10.3843	0.0564489	0.101827	0.554363	0.579331	0.999904	Treg	iPD_Control
MRPS36	20.7572	0.190391	0.0839636	2.26754	0.0233572	0.999904	Treg	iPD_Control
CDK7	7.70628	0.0535892	0.12616	0.424772	0.671003	0.999904	Treg	iPD_Control
AK6	6.73063	-0.0312482	0.126229	-0.247552	0.804481	0.999904	Treg	iPD_Control
TAF9	19.326	-0.0485007	0.0787185	-0.616127	0.53781	0.999904	Treg	iPD_Control
RAD17	6.33845	-0.125658	0.129726	-0.968643	0.332723	0.999904	Treg	iPD_Control
GTF2H2C	5.64991	0.214465	0.160869	1.33316	0.182478	0.999904	Treg	iPD_Control
NAIP	6.44814	0.113272	0.14798	0.765452	0.444002	0.999904	Treg	iPD_Control
BDP1	32.407	-0.00496042	0.0636261	-0.077962	0.937858	0.999904	Treg	iPD_Control
MCCC2	11.3714	0.136432	0.0977563	1.39564	0.162824	0.999904	Treg	iPD_Control
MRPS27	12.0147	0.112135	0.0923235	1.21459	0.224524	0.999904	Treg	iPD_Control
TNPO1	14.304	-0.0181145	0.08494	-0.213263	0.831122	0.999904	Treg	iPD_Control
BTF3	405.527	0.0385677	0.0426294	0.904721	0.365613	0.999904	Treg	iPD_Control
ANKRA2	10.8045	0.0909748	0.0970555	0.937348	0.348579	0.999904	Treg	iPD_Control
HEXB	13.3473	0.106011	0.0891235	1.18948	0.234251	0.999904	Treg	iPD_Control
NSA2	75.8281	0.0574383	0.0652472	0.880319	0.378687	0.999904	Treg	iPD_Control
GCNT4	15.1879	0.0457145	0.10672	0.428361	0.668388	0.999904	Treg	iPD_Control
POLK	13.7469	0.0390884	0.0870116	0.449233	0.653264	0.999904	Treg	iPD_Control
POC5	6.8267	-0.137072	0.128477	-1.0669	0.286019	0.999904	Treg	iPD_Control
IQGAP2	92.6583	-0.00715521	0.0438983	-0.162995	0.870522	0.999904	Treg	iPD_Control
AGGF1	16.6607	-0.0785387	0.0790844	-0.9931	0.320661	0.999904	Treg	iPD_Control
TBCA	69.4765	0.0157557	0.0559338	0.281686	0.778185	0.999904	Treg	iPD_Control
AP3B1	33.1865	0.12365	0.0679275	1.82033	0.068709	0.999904	Treg	iPD_Control
SCAMP1	10.1789	-0.118532	0.102316	-1.1585	0.246662	0.999904	Treg	iPD_Control
JMY	25.852	0.0317846	0.091461	0.347521	0.7282	0.999904	Treg	iPD_Control
TENT2	24.9128	0.00396929	0.0741229	0.0535501	0.957294	0.999904	Treg	iPD_Control
SERINC5	39.2026	-0.051875	0.0775521	-0.668905	0.503556	0.999904	Treg	iPD_Control
ZFYVE16	5.05009	0.0655518	0.143977	0.455294	0.648898	0.999904	Treg	iPD_Control
DHFR	6.11877	0.0702096	0.130475	0.538109	0.590502	0.999904	Treg	iPD_Control
MSH3	12.803	-0.0453158	0.101312	-0.447289	0.654666	0.999904	Treg	iPD_Control
RASGRF2	8.46057	0.16051	0.129564	1.23884	0.215403	0.999904	Treg	iPD_Control
ZCCHC9	7.43528	-0.209171	0.12538	-1.6683	0.0952562	0.999904	Treg	iPD_Control
SSBP2	18.0665	0.0982276	0.0861079	1.14075	0.253974	0.999904	Treg	iPD_Control
ATG10	8.1641	-0.0687436	0.119889	-0.573392	0.566379	0.999904	Treg	iPD_Control
TMEM167A	16.9051	0.0529997	0.0847634	0.625267	0.531796	0.999904	Treg	iPD_Control
COX7C	244.378	-0.00855507	0.0689743	-0.124033	0.901289	0.999904	Treg	iPD_Control
RASA1	23.4529	-0.122177	0.0885342	-1.37999	0.167589	0.999904	Treg	iPD_Control
CCNH	61.2608	0.0143878	0.0741375	0.19407	0.846121	0.999904	Treg	iPD_Control
TMEM161B	8.87798	0.0711241	0.119115	0.597103	0.550439	0.999904	Treg	iPD_Control
LYSMD3	10.0111	0.24923	0.115731	2.15353	0.0312769	0.999904	Treg	iPD_Control
ARRDC3	25.7426	0.0565481	0.0893816	0.632659	0.526956	0.999904	Treg	iPD_Control
FAM172A	42.0583	-0.0415802	0.0652234	-0.637504	0.523796	0.999904	Treg	iPD_Control
SLF1	10.8281	-0.0699733	0.114588	-0.610649	0.541432	0.999904	Treg	iPD_Control
TTC37	13.4162	0.116133	0.0891098	1.30326	0.192485	0.999904	Treg	iPD_Control
GLRX	44.5971	-0.0530055	0.0777177	-0.682027	0.495222	0.999904	Treg	iPD_Control
ELL2	10.4937	0.0633606	0.183996	0.344358	0.730577	0.999904	Treg	iPD_Control
CAST	86.6625	-0.0144282	0.045689	-0.315791	0.752161	0.999904	Treg	iPD_Control
ERAP1	16.5699	0.0282419	0.0891413	0.316822	0.751379	0.999904	Treg	iPD_Control
ERAP2	26.5175	-0.00607971	0.160306	-0.0379257	0.969747	0.999904	Treg	iPD_Control
LNPEP	50.4988	-0.0676994	0.0609876	-1.11005	0.266976	0.999904	Treg	iPD_Control
RIOK2	6.90647	-0.00171306	0.128884	-0.0132915	0.989395	0.999904	Treg	iPD_Control
CHD1	55.0198	0.121935	0.0738911	1.65019	0.0989033	0.999904	Treg	iPD_Control
ST8SIA4	20.6238	-0.0133377	0.074819	-0.178267	0.858514	0.999904	Treg	iPD_Control
PAM	30.6636	0.0800185	0.0808581	0.989616	0.322362	0.999904	Treg	iPD_Control
PPIP5K2	16.0256	0.125911	0.0874555	1.43971	0.14995	0.999904	Treg	iPD_Control
FBXL17	32.621	0.0285494	0.0742363	0.384574	0.700553	0.999904	Treg	iPD_Control
PJA2	33.7386	-0.0420426	0.0630321	-0.667003	0.50477	0.999904	Treg	iPD_Control
MAN2A1	27.0155	-0.0136711	0.0780861	-0.175078	0.861018	0.999904	Treg	iPD_Control
SLC25A46	13.6463	-0.118917	0.0876495	-1.35673	0.174866	0.999904	Treg	iPD_Control
WDR36	9.74327	0.0649435	0.10356	0.627108	0.530589	0.999904	Treg	iPD_Control
CAMK4	119.812	-0.0184638	0.0568186	-0.324961	0.74521	0.999904	Treg	iPD_Control
APC	13.3206	-0.029221	0.0899764	-0.324763	0.74536	0.999904	Treg	iPD_Control
SRP19	27.6072	-0.0464596	0.0698694	-0.664949	0.506083	0.999904	Treg	iPD_Control
REEP5	39.5705	-0.177041	0.0673282	-2.62953	0.00855037	0.999904	Treg	iPD_Control
DCP2	34.3433	-0.0381191	0.0727327	-0.524099	0.60021	0.999904	Treg	iPD_Control
YTHDC2	15.3711	-0.0397127	0.0880229	-0.451163	0.651872	0.999904	Treg	iPD_Control
PGGT1B	7.12384	-0.108787	0.131944	-0.824495	0.409659	0.999904	Treg	iPD_Control
TMED7	9.40695	0.108176	0.110932	0.975162	0.32948	0.999904	Treg	iPD_Control
ATG12	20.2233	0.0638493	0.0766397	0.83311	0.404783	0.999904	Treg	iPD_Control
AP3S1	21.3185	0.0979621	0.0752461	1.30189	0.192954	0.999904	Treg	iPD_Control
COMMD10	26.5445	0.0647487	0.0719537	0.899865	0.368192	0.999904	Treg	iPD_Control
DMXL1	13.359	0.0534151	0.0977506	0.546442	0.584762	0.999904	Treg	iPD_Control
TNFAIP8	71.6751	-0.00388253	0.0484012	-0.0802156	0.936066	0.999904	Treg	iPD_Control
HSD17B4	5.56957	0.166995	0.143386	1.16465	0.24416	0.999904	Treg	iPD_Control
SRFBP1	9.68492	-0.00813315	0.10478	-0.0776212	0.938129	0.999904	Treg	iPD_Control
SNX2	22.8453	-0.0157193	0.0824867	-0.190567	0.848865	0.999904	Treg	iPD_Control
SNX24	5.85138	-0.189695	0.14039	-1.3512	0.176631	0.999904	Treg	iPD_Control
CEP120	22.8123	0.0792318	0.0852476	0.929432	0.352665	0.999904	Treg	iPD_Control
CSNK1G3	12.6495	0.152584	0.114489	1.33274	0.182617	0.999904	Treg	iPD_Control
GRAMD2B	5.7026	0.277578	0.151662	1.83024	0.0672141	0.999904	Treg	iPD_Control
PHAX	14.4438	-0.0117057	0.0879561	-0.133086	0.894126	0.999904	Treg	iPD_Control
LMNB1	12.7132	-0.00239304	0.0975072	-0.0245422	0.98042	0.999904	Treg	iPD_Control
2026-03-03	14.9592	0.0652022	0.102708	0.634831	0.525539	0.999904	Treg	iPD_Control
PRRC1	10.1048	0.0818035	0.101576	0.805343	0.420622	0.999904	Treg	iPD_Control
ISOC1	6.83614	-0.116629	0.122583	-0.951433	0.341385	0.999904	Treg	iPD_Control
HINT1	263.701	0.024518	0.0497899	0.492428	0.622417	0.999904	Treg	iPD_Control
LYRM7	6.19574	0.123158	0.138613	0.888501	0.374271	0.999904	Treg	iPD_Control
CDC42SE2	110.908	-0.014313	0.0551647	-0.259459	0.795281	0.999904	Treg	iPD_Control
RAPGEF6	44.4988	-0.014815	0.0682417	-0.217096	0.828134	0.999904	Treg	iPD_Control
FNIP1	15.4921	0.176644	0.0963081	1.83416	0.0666305	0.999904	Treg	iPD_Control
IRF1	67.2256	-0.114895	0.0896117	-1.28214	0.199793	0.999904	Treg	iPD_Control
RAD50	15.2256	0.0291045	0.0879124	0.331062	0.740597	0.999904	Treg	iPD_Control
KIF3A	7.06418	-0.229971	0.133131	-1.72741	0.0840935	0.999904	Treg	iPD_Control
UQCRQ	38.2031	-0.00210923	0.0728552	-0.028951	0.976904	0.999904	Treg	iPD_Control
AFF4	28.3771	0.108494	0.0703976	1.54117	0.123276	0.999904	Treg	iPD_Control
ZCCHC10	8.40447	0.164117	0.112134	1.46358	0.143308	0.999904	Treg	iPD_Control
HSPA4	15.6707	-0.0333477	0.0831361	-0.401122	0.68833	0.999904	Treg	iPD_Control
VDAC1	25.6991	-0.030474	0.0719412	-0.423596	0.671861	0.999904	Treg	iPD_Control
TCF7	93.267	-0.023167	0.0729262	-0.317677	0.75073	0.999904	Treg	iPD_Control
SKP1	127.832	0.044565	0.0423641	1.05195	0.292821	0.999904	Treg	iPD_Control
PPP2CA	40.5514	0.013831	0.0538007	0.257079	0.797118	0.999904	Treg	iPD_Control
UBE2B	68.5488	0.141126	0.0713913	1.97679	0.0480655	0.999904	Treg	iPD_Control
CDKN2AIPNL	8.41568	-0.0794763	0.117398	-0.67698	0.498419	0.999904	Treg	iPD_Control
JADE2	20.0399	0.0961535	0.0797104	1.20629	0.227707	0.999904	Treg	iPD_Control
SAR1B	11.95	-0.0390698	0.0922465	-0.423537	0.671903	0.999904	Treg	iPD_Control
CAMLG	28.8392	0.0723208	0.091918	0.786797	0.431401	0.999904	Treg	iPD_Control
DDX46	48.9229	-0.0904345	0.0537659	-1.68201	0.0925678	0.999904	Treg	iPD_Control
TXNDC15	8.77526	-0.0649018	0.108837	-0.59632	0.550962	0.999904	Treg	iPD_Control
PCBD2	7.50023	0.130107	0.118384	1.09902	0.27176	0.999904	Treg	iPD_Control
H2AFY	35.9015	0.00197518	0.0568653	0.0347343	0.972292	0.999904	Treg	iPD_Control
HNRNPA0	98.2853	0.0806516	0.0604522	1.33414	0.182158	0.999904	Treg	iPD_Control
FAM13B	21.2099	0.030274	0.074821	0.40462	0.685757	0.999904	Treg	iPD_Control
BRD8	7.28895	0.00686934	0.125196	0.0548685	0.956243	0.999904	Treg	iPD_Control
FAM53C	7.38925	-0.147389	0.129371	-1.13928	0.254588	0.999904	Treg	iPD_Control
KDM3B	18.2435	0.0846337	0.0779923	1.08515	0.277854	0.999904	Treg	iPD_Control
EGR1	4.32901	-0.164054	0.298703	-0.549222	0.582853	0.999904	Treg	iPD_Control
ETF1	15.0522	0.116443	0.111565	1.04372	0.296614	0.999904	Treg	iPD_Control
HSPA9	36.3966	0.0657605	0.0718738	0.914943	0.360222	0.999904	Treg	iPD_Control
CTNNA1	5.91833	-0.072794	0.139789	-0.520744	0.602545	0.999904	Treg	iPD_Control
SIL1	7.51486	-0.0610649	0.119745	-0.509959	0.61008	0.999904	Treg	iPD_Control
PAIP2	67.0369	-0.0820434	0.0517302	-1.58599	0.112743	0.999904	Treg	iPD_Control
TMEM173	42.066	-0.0463288	0.0712317	-0.650397	0.515436	0.999904	Treg	iPD_Control
UBE2D2	127.138	0.000358141	0.0381629	0.00938453	0.992512	0.999904	Treg	iPD_Control
PURA	24.219	0.0236552	0.0735463	0.321637	0.747728	0.999904	Treg	iPD_Control
CYSTM1	6.24088	-0.10125	0.135147	-0.749183	0.453747	0.999904	Treg	iPD_Control
PFDN1	16.8997	0.0149103	0.0830468	0.179542	0.857513	0.999904	Treg	iPD_Control
ANKHD1	48.6639	0.00478105	0.0511395	0.0934903	0.925514	0.999904	Treg	iPD_Control
SRA1	15.8177	0.071587	0.0840973	0.851239	0.394637	0.999904	Treg	iPD_Control
SLC35A4	10.3527	-0.091933	0.103768	-0.885949	0.375645	0.999904	Treg	iPD_Control
NDUFA2	39.7594	-0.00627535	0.0741439	-0.0846374	0.93255	0.999904	Treg	iPD_Control
TMCO6	5.53716	0.00736362	0.145267	0.0506904	0.959572	0.999904	Treg	iPD_Control
IK	58.8534	-0.101548	0.0524693	-1.93537	0.0529446	0.999904	Treg	iPD_Control
WDR55	6.81493	0.095147	0.125477	0.758279	0.448284	0.999904	Treg	iPD_Control
HARS	14.0301	-0.00106883	0.0883353	-0.0120996	0.990346	0.999904	Treg	iPD_Control
ZMAT2	29.1315	-0.039829	0.0629647	-0.632562	0.52702	0.999904	Treg	iPD_Control
TAF7	38.3576	0.121948	0.0621939	1.96077	0.0499059	0.999904	Treg	iPD_Control
DIAPH1	48.2914	0.0140319	0.0554977	0.252837	0.800394	0.999904	Treg	iPD_Control
HDAC3	16.3276	0.057599	0.0817895	0.704235	0.481287	0.999904	Treg	iPD_Control
RELL2	7.21413	-0.0524737	0.126695	-0.414173	0.678748	0.999904	Treg	iPD_Control
FCHSD1	11.7197	0.0114289	0.0930903	0.122772	0.902288	0.999904	Treg	iPD_Control
DELE1	15.1029	-0.0272342	0.0838332	-0.324862	0.745285	0.999904	Treg	iPD_Control
RNF14	6.6739	0.135526	0.121324	1.11706	0.263969	0.999904	Treg	iPD_Control
GNPDA1	5.83314	-0.129487	0.137438	-0.942146	0.346118	0.999904	Treg	iPD_Control
NDFIP1	91.7798	0.0110725	0.0481076	0.230161	0.817967	0.999904	Treg	iPD_Control
ARHGAP26	10.9044	0.117278	0.113444	1.0338	0.301229	0.999904	Treg	iPD_Control
NR3C1	55.2935	-0.0273302	0.0740818	-0.368919	0.712188	0.999904	Treg	iPD_Control
YIPF5	12.6439	0.0487875	0.0986762	0.49442	0.62101	0.999904	Treg	iPD_Control
LARS	24.6494	-0.0803167	0.0786002	-1.02184	0.306858	0.999904	Treg	iPD_Control
RBM27	29.3355	0.0245309	0.0646066	0.379696	0.704171	0.999904	Treg	iPD_Control
TCERG1	23.8148	0.00129663	0.0800121	0.0162054	0.987071	0.999904	Treg	iPD_Control
PPP2R2B	8.31851	0.091397	0.143458	0.637102	0.524059	0.999904	Treg	iPD_Control
JAKMIP2	3.57132	0.458955	0.258523	1.77529	0.0758497	0.999904	Treg	iPD_Control
FBXO38	9.36902	-0.0182132	0.116759	-0.15599	0.876041	0.999904	Treg	iPD_Control
GRPEL2	6.68136	0.0895911	0.131728	0.680122	0.496427	0.999904	Treg	iPD_Control
PCYOX1L	6.54273	0.120987	0.125792	0.961798	0.336151	0.999904	Treg	iPD_Control
CSNK1A1	52.4467	0.035197	0.0469898	0.749036	0.453835	0.999904	Treg	iPD_Control
HMGXB3	12.1716	0.110467	0.0960666	1.1499	0.250185	0.999904	Treg	iPD_Control
TCOF1	11.0885	0.0836793	0.106201	0.78793	0.430738	0.999904	Treg	iPD_Control
CD74	387.524	-0.0702067	0.0848503	-0.827419	0.408	0.999904	Treg	iPD_Control
RBM22	19.296	0.124577	0.0803201	1.55101	0.120899	0.999904	Treg	iPD_Control
DCTN4	17.2316	0.0371751	0.0925705	0.401587	0.687988	0.999904	Treg	iPD_Control
TNIP1	43.3347	0.0496043	0.0550232	0.901516	0.367314	0.999904	Treg	iPD_Control
ANXA6	82.2066	-0.0423263	0.06397	-0.661659	0.50819	0.999904	Treg	iPD_Control
CCDC69	31.0824	0.0566423	0.0643387	0.880376	0.378656	0.999904	Treg	iPD_Control
ATOX1	17.0855	-0.0769784	0.0847679	-0.908109	0.363821	0.999904	Treg	iPD_Control
G3BP1	36.3266	-0.0543895	0.063637	-0.854685	0.392726	0.999904	Treg	iPD_Control
FAM114A2	5.13888	0.168364	0.148941	1.13041	0.258303	0.999904	Treg	iPD_Control
GALNT10	11.0815	0.0851114	0.107896	0.788832	0.43021	0.999904	Treg	iPD_Control
SAP30L	13.8976	0.00350499	0.0962412	0.0364188	0.970948	0.999904	Treg	iPD_Control
LARP1	15.1675	-0.139649	0.0875162	-1.59569	0.110558	0.999904	Treg	iPD_Control
CNOT8	26.1374	0.0815783	0.0714631	1.14154	0.253643	0.999904	Treg	iPD_Control
MRPL22	12.9073	-0.0541314	0.0971519	-0.557183	0.577402	0.999904	Treg	iPD_Control
ITK	92.8021	-0.0496087	0.0623869	-0.795178	0.42651	0.999904	Treg	iPD_Control
CYFIP2	70.3503	0.0207149	0.0472537	0.438376	0.661114	0.999904	Treg	iPD_Control
ADAM19	9.69525	-0.0465402	0.134364	-0.346373	0.729063	0.999904	Treg	iPD_Control
CLINT1	31.7054	-0.0574629	0.0628813	-0.91383	0.360806	0.999904	Treg	iPD_Control
RNF145	21.1999	0.00581983	0.0926815	0.0627939	0.949931	0.999904	Treg	iPD_Control
UBLCP1	17.2557	0.0244966	0.0822358	0.297882	0.765793	0.999904	Treg	iPD_Control
TTC1	22.0948	0.00528074	0.0712587	0.0741066	0.940926	0.999904	Treg	iPD_Control
PWWP2A	9.35903	-0.00422734	0.112876	-0.0374513	0.970125	0.999904	Treg	iPD_Control
SLU7	22.0794	0.11349	0.0744533	1.52431	0.127432	0.999904	Treg	iPD_Control
PTTG1	18.0597	-0.130122	0.0977946	-1.33056	0.183333	0.999904	Treg	iPD_Control
CCNG1	32.2125	0.0927267	0.0598542	1.54921	0.121332	0.999904	Treg	iPD_Control
NUDCD2	17.7522	-0.108736	0.0840442	-1.29379	0.195737	0.999904	Treg	iPD_Control
MAT2B	59.4083	-0.0623359	0.06943	-0.897823	0.36928	0.999904	Treg	iPD_Control
RARS	8.14765	-0.14165	0.129128	-1.09698	0.272652	0.999904	Treg	iPD_Control
DOCK2	48.2148	0.0349982	0.058105	0.602327	0.546956	0.999904	Treg	iPD_Control
LCP2	88.542	0.0288033	0.0459281	0.627138	0.530568	0.999904	Treg	iPD_Control
NPM1	305.997	0.0114158	0.0375861	0.303724	0.761338	0.999904	Treg	iPD_Control
FBXW11	17.5241	0.0234795	0.0809326	0.290111	0.771731	0.999904	Treg	iPD_Control
STK10	68.2176	-0.0792905	0.0494957	-1.60197	0.109163	0.999904	Treg	iPD_Control
DUSP1	254.319	0.0661172	0.116684	0.566636	0.570962	0.999904	Treg	iPD_Control
ERGIC1	11.8951	-0.0889479	0.0989943	-0.898515	0.368911	0.999904	Treg	iPD_Control
ATP6V0E1	84.0016	-0.00687306	0.0508664	-0.13512	0.892517	0.999904	Treg	iPD_Control
CREBRF	29.5234	-0.0167501	0.0637656	-0.262682	0.792796	0.999904	Treg	iPD_Control
BOD1	6.20299	0.196982	0.130445	1.51008	0.131024	0.999904	Treg	iPD_Control
CPEB4	5.48535	-0.0719507	0.145949	-0.492987	0.622022	0.999904	Treg	iPD_Control
SFXN1	38.4803	0.02197	0.0717654	0.306137	0.759501	0.999904	Treg	iPD_Control
THOC3	38.9121	0.0902603	0.0973078	0.927575	0.353628	0.999904	Treg	iPD_Control
SIMC1	8.55624	0.0151257	0.117238	0.129016	0.897345	0.999904	Treg	iPD_Control
KIAA1191	10.5403	-0.0485048	0.100528	-0.482498	0.629452	0.999904	Treg	iPD_Control
HIGD2A	110.573	-0.0368491	0.0639723	-0.576016	0.564604	0.999904	Treg	iPD_Control
CLTB	35.1863	-0.00894019	0.0648813	-0.137793	0.890404	0.999904	Treg	iPD_Control
FAF2	11.9195	0.144444	0.101629	1.42129	0.155234	0.999904	Treg	iPD_Control
RNF44	24.1845	0.0167482	0.0750527	0.223153	0.823416	0.999904	Treg	iPD_Control
TSPAN17	7.35532	-0.127722	0.122975	-1.0386	0.298991	0.999904	Treg	iPD_Control
UIMC1	16.7403	-0.0582814	0.0859597	-0.678009	0.497766	0.999904	Treg	iPD_Control
ZNF346	5.89843	0.0935046	0.134678	0.694283	0.487504	0.999904	Treg	iPD_Control
NSD1	29.2899	0.0280381	0.0641584	0.437014	0.662101	0.999904	Treg	iPD_Control
RAB24	10.6871	-0.0270268	0.103162	-0.261983	0.793335	0.999904	Treg	iPD_Control
PRELID1	52.2322	0.0184939	0.055815	0.331343	0.740385	0.999904	Treg	iPD_Control
LMAN2	40.008	-0.0487093	0.0613113	-0.794459	0.426928	0.999904	Treg	iPD_Control
RGS14	23.8347	0.113273	0.0828534	1.36716	0.171576	0.999904	Treg	iPD_Control
GRK6	50.5016	0.036773	0.0553229	0.664699	0.506243	0.999904	Treg	iPD_Control
PRR7	6.37628	-0.198882	0.137536	-1.44603	0.148168	0.999904	Treg	iPD_Control
DDX41	7.60031	0.0393757	0.122112	0.322455	0.747108	0.999904	Treg	iPD_Control
FAM193B	7.00339	-0.120482	0.13326	-0.904114	0.365935	0.999904	Treg	iPD_Control
TMED9	27.7699	0.0258661	0.0696607	0.371316	0.710402	0.999904	Treg	iPD_Control
RMND5B	8.96954	-0.0466735	0.110739	-0.421472	0.67341	0.999904	Treg	iPD_Control
NHP2	30.4103	-0.006498	0.072759	-0.0893085	0.928837	0.999904	Treg	iPD_Control
HNRNPAB	21.4828	-0.113746	0.080357	-1.41551	0.156918	0.999904	Treg	iPD_Control
PHYKPL	30.9312	0.0338016	0.068281	0.495037	0.620574	0.999904	Treg	iPD_Control
CLK4	16.5019	0.0124914	0.0864229	0.144538	0.885075	0.999904	Treg	iPD_Control
ZNF354A	5.03996	-0.0795513	0.164687	-0.483044	0.629064	0.999904	Treg	iPD_Control
RUFY1	11.1637	0.137744	0.102569	1.34293	0.179293	0.999904	Treg	iPD_Control
HNRNPH1	38.1412	0.0575006	0.0569369	1.0099	0.312543	0.999904	Treg	iPD_Control
CANX	41.5426	0.0295858	0.0546964	0.540909	0.58857	0.999904	Treg	iPD_Control
MAML1	12.9025	-0.0448689	0.0909239	-0.493477	0.621675	0.999904	Treg	iPD_Control
MGAT4B	11.9312	0.0453833	0.0975494	0.465234	0.641764	0.999904	Treg	iPD_Control
SQSTM1	64.8844	-0.0303254	0.053745	-0.564245	0.572588	0.999904	Treg	iPD_Control
MRNIP	7.28342	-0.204917	0.13061	-1.56893	0.116665	0.999904	Treg	iPD_Control
TBC1D9B	8.28153	0.267343	0.119171	2.24336	0.0248737	0.999904	Treg	iPD_Control
RNF130	5.02268	0.0533942	0.172565	0.309414	0.757006	0.999904	Treg	iPD_Control
MAPK9	10.4679	0.125601	0.0995455	1.26174	0.207041	0.999904	Treg	iPD_Control
CNOT6	6.82643	-0.176976	0.127979	-1.38285	0.166712	0.999904	Treg	iPD_Control
SCGB3A1	1.84134	-1.78307	1.06839	-1.66893	0.0951303	0.999904	Treg	iPD_Control
MGAT1	24.2754	-0.0414575	0.0771282	-0.537514	0.590913	0.999904	Treg	iPD_Control
ZFP62	6.03209	-0.0896771	0.133491	-0.671783	0.501722	0.999904	Treg	iPD_Control
TRIM41	5.54765	0.0500279	0.139554	0.358483	0.719982	0.999904	Treg	iPD_Control
RACK1	950.845	0.0138989	0.0392008	0.354557	0.722921	0.999904	Treg	iPD_Control
TRIM52	9.10342	-0.0447913	0.110196	-0.406469	0.684398	0.999904	Treg	iPD_Control
DUSP22	11.9916	-0.0119454	0.0978786	-0.122043	0.902865	0.999904	Treg	iPD_Control
IRF4	9.93426	0.163069	0.118845	1.37212	0.170025	0.999904	Treg	iPD_Control
EXOC2	22.1553	0.0244298	0.072943	0.334916	0.737688	0.999904	Treg	iPD_Control
GMDS	21.4394	0.0601257	0.0759679	0.791463	0.428674	0.999904	Treg	iPD_Control
WRNIP1	15.4047	-0.0668272	0.0880427	-0.759031	0.447834	0.999904	Treg	iPD_Control
SERPINB1	37.0323	-0.0348017	0.0594519	-0.585376	0.558295	0.999904	Treg	iPD_Control
SERPINB9	28.4312	-0.0758682	0.0896546	-0.846228	0.397426	0.999904	Treg	iPD_Control
SERPINB6	6.37	-0.00516043	0.162091	-0.0318366	0.974602	0.999904	Treg	iPD_Control
NQO2	7.62221	0.0781239	0.135338	0.577249	0.563772	0.999904	Treg	iPD_Control
RIPK1	14.0452	0.113748	0.0973556	1.16837	0.242656	0.999904	Treg	iPD_Control
TUBB2A	6.8857	0.00926794	0.166724	0.0555886	0.95567	0.999904	Treg	iPD_Control
PSMG4	14.6952	-0.0665511	0.0890526	-0.747323	0.454869	0.999904	Treg	iPD_Control
PRPF4B	50.4431	-0.0512877	0.061765	-0.830368	0.40633	0.999904	Treg	iPD_Control
ECI2	14.4121	0.0256958	0.0913353	0.281335	0.778453	0.999904	Treg	iPD_Control
CDYL	8.30994	0.0742964	0.12162	0.610888	0.541273	0.999904	Treg	iPD_Control
LYRM4	7.26318	-0.173028	0.11846	-1.46065	0.144113	0.999904	Treg	iPD_Control
FARS2	19.3094	-0.0906405	0.0999724	-0.906654	0.36459	0.999904	Treg	iPD_Control
RREB1	6.98099	-0.0362039	0.130269	-0.277917	0.781076	0.999904	Treg	iPD_Control
SSR1	27.544	0.0300636	0.0654647	0.459235	0.646066	0.999904	Treg	iPD_Control
RIOK1	7.54557	-0.189465	0.126307	-1.50003	0.133606	0.999904	Treg	iPD_Control
SNRNP48	6.63016	0.0825202	0.12328	0.669372	0.503258	0.999904	Treg	iPD_Control
BLOC1S5	7.37969	0.0912368	0.119133	0.76584	0.443771	0.999904	Treg	iPD_Control
EEF1E1	13.0478	-0.132406	0.09746	-1.35857	0.174283	0.999904	Treg	iPD_Control
SLC35B3	7.79638	0.104685	0.117899	0.887924	0.374582	0.999904	Treg	iPD_Control
TMEM14C	20.1343	-0.000100828	0.0899613	-0.0011208	0.999106	0.999945	Treg	iPD_Control
TMEM14B	49.5077	-4.51992e-05	0.0535369	-0.000844263	0.999326	0.999945	Treg	iPD_Control
NEDD9	18.5761	0.010744	0.0888445	0.120931	0.903746	0.999904	Treg	iPD_Control
ADTRP	11.9105	-0.0373258	0.143212	-0.260633	0.794375	0.999904	Treg	iPD_Control
HIVEP1	18.3578	-0.0985987	0.111532	-0.884041	0.376674	0.999904	Treg	iPD_Control
NOL7	53.8626	0.0152405	0.0589597	0.25849	0.796029	0.999904	Treg	iPD_Control
RANBP9	29.0857	-0.0367708	0.0704783	-0.521733	0.601856	0.999904	Treg	iPD_Control
MCUR1	7.54172	-0.00706979	0.11549	-0.0612158	0.951187	0.999904	Treg	iPD_Control
CD83	5.62605	0.135683	0.166814	0.813378	0.416002	0.999904	Treg	iPD_Control
JARID2	15.7402	0.0402628	0.0952585	0.422669	0.672537	0.999904	Treg	iPD_Control
DTNBP1	10.7702	0.0609702	0.104101	0.585683	0.558088	0.999904	Treg	iPD_Control
MYLIP	21.6555	0.169476	0.0925073	1.83203	0.0669472	0.999904	Treg	iPD_Control
ATXN1	53.6644	0.0343153	0.0717054	0.47856	0.632252	0.999904	Treg	iPD_Control
FAM8A1	4.95793	0.105161	0.145901	0.720765	0.471054	0.999904	Treg	iPD_Control
NUP153	12.5051	0.022344	0.0947671	0.235778	0.813605	0.999904	Treg	iPD_Control
DEK	52.7108	-0.0848954	0.0551815	-1.53847	0.123933	0.999904	Treg	iPD_Control
MBOAT1	7.02968	0.103936	0.121879	0.852774	0.393784	0.999904	Treg	iPD_Control
E2F3	6.86332	-0.076638	0.137498	-0.557375	0.577271	0.999904	Treg	iPD_Control
CDKAL1	29.6101	-0.0373745	0.0733514	-0.509527	0.610383	0.999904	Treg	iPD_Control
TDP2	14.7269	-0.0333041	0.0873564	-0.381244	0.703022	0.999904	Treg	iPD_Control
RIPOR2	157.554	-0.0482915	0.0626966	-0.770241	0.441157	0.999904	Treg	iPD_Control
TRIM38	19.976	0.0887958	0.0804109	1.10427	0.269474	0.999904	Treg	iPD_Control
HIST1H1C	39.6803	-0.0286389	0.100254	-0.285662	0.775137	0.999904	Treg	iPD_Control
HIST1H4C	57.5647	-0.0845931	0.115212	-0.734236	0.462805	0.999904	Treg	iPD_Control
HIST1H2AC	8.69601	0.129291	0.128121	1.00913	0.312914	0.999904	Treg	iPD_Control
HIST1H1E	112.241	0.0286901	0.10592	0.270866	0.786494	0.999904	Treg	iPD_Control
HIST1H3D	9.67854	-0.0162293	0.143069	-0.113437	0.909684	0.999904	Treg	iPD_Control
HIST1H1D	59.7713	0.165087	0.107873	1.53038	0.125923	0.999904	Treg	iPD_Control
BTN3A2	45.0332	-0.0519675	0.0937991	-0.554029	0.579559	0.999904	Treg	iPD_Control
BTN3A1	23.7265	-0.036511	0.0804586	-0.453786	0.649983	0.999904	Treg	iPD_Control
BTN3A3	18.9107	-0.0504943	0.0817969	-0.617313	0.537028	0.999904	Treg	iPD_Control
BTN2A1	8.06189	-0.140227	0.114321	-1.22662	0.219967	0.999904	Treg	iPD_Control
HMGN4	33.4467	0.0938913	0.0660582	1.42134	0.155217	0.999904	Treg	iPD_Control
ABT1	19.4019	0.0917541	0.0733701	1.25056	0.211093	0.999904	Treg	iPD_Control
HIST1H2BN	6.78644	0.158894	0.152356	1.04291	0.296991	0.999904	Treg	iPD_Control
HIST1H1B	3.31477	-0.0500504	0.212235	-0.235825	0.813569	0.999904	Treg	iPD_Control
HIST1H2AM	5.34142	-0.0334981	0.167851	-0.199571	0.841816	0.999904	Treg	iPD_Control
ZKSCAN8	6.4805	0.123623	0.125604	0.984231	0.325002	0.999904	Treg	iPD_Control
TRIM27	14.9292	0.00652246	0.0881991	0.0739515	0.941049	0.999904	Treg	iPD_Control
HLA-F	94.63	-0.0333747	0.051995	-0.641883	0.520949	0.999904	Treg	iPD_Control
HLA-G	14.1818	-1.12011	0.669467	-1.67313	0.0943016	0.999904	Treg	iPD_Control
HLA-A	1601.75	0.0161035	0.0393212	0.409537	0.682146	0.999904	Treg	iPD_Control
ZNRD1	20.6657	-0.0733772	0.0860965	-0.852268	0.394066	0.999904	Treg	iPD_Control
PPP1R11	21.8395	-0.00801914	0.0746391	-0.107439	0.914441	0.999904	Treg	iPD_Control
TRIM26	13.0582	-0.00594223	0.0907126	-0.0655061	0.947771	0.999904	Treg	iPD_Control
HLA-E	517.646	-0.0253997	0.0317496	-0.800001	0.42371	0.999904	Treg	iPD_Control
GNL1	15.322	-0.060721	0.0868794	-0.698911	0.484608	0.999904	Treg	iPD_Control
ABCF1	13.9981	0.056434	0.092591	0.609498	0.542195	0.999904	Treg	iPD_Control
PPP1R10	20.9576	0.00845164	0.0858497	0.0984469	0.921577	0.999904	Treg	iPD_Control
MRPS18B	17.9168	-0.0421222	0.085713	-0.491433	0.62312	0.999904	Treg	iPD_Control
DHX16	8.61138	-0.0528073	0.122438	-0.431298	0.666252	0.999904	Treg	iPD_Control
PPP1R18	58.7504	0.0389054	0.0686548	0.566682	0.57093	0.999904	Treg	iPD_Control
MDC1	5.74954	-0.0567452	0.137378	-0.413058	0.679564	0.999904	Treg	iPD_Control
TUBB	63.8863	0.0120931	0.0527216	0.229376	0.818577	0.999904	Treg	iPD_Control
FLOT1	13.1183	0.0747103	0.125222	0.596624	0.550759	0.999904	Treg	iPD_Control
HLA-C	1144.58	0.209424	0.0870723	2.40517	0.0161649	0.999904	Treg	iPD_Control
HLA-B	1826.02	0.0535462	0.0844496	0.634062	0.526041	0.999904	Treg	iPD_Control
MICB	5.83527	0.110139	0.139791	0.787882	0.430766	0.999904	Treg	iPD_Control
DDX39B	61.4086	-0.000942265	0.0508197	-0.0185413	0.985207	0.999904	Treg	iPD_Control
LTA	5.44659	0.207339	0.167545	1.23751	0.215897	0.999904	Treg	iPD_Control
TNF	4.52394	0.163945	0.23992	0.683333	0.494397	0.999904	Treg	iPD_Control
LTB	621.482	0.0420907	0.0561636	0.749431	0.453597	0.999904	Treg	iPD_Control
LST1	5.3498	-0.0435394	0.153358	-0.283907	0.776482	0.999904	Treg	iPD_Control
NCR3	10.0632	0.0218695	0.151042	0.144791	0.884876	0.999904	Treg	iPD_Control
AIF1	5.64353	0.0404533	0.183765	0.220136	0.825765	0.999904	Treg	iPD_Control
PRRC2A	25.691	-0.0155245	0.0678222	-0.228899	0.818947	0.999904	Treg	iPD_Control
BAG6	20.8581	0.0732065	0.0735296	0.995607	0.319441	0.999904	Treg	iPD_Control
GPANK1	7.80646	-0.0782657	0.116554	-0.671496	0.501905	0.999904	Treg	iPD_Control
CSNK2B	76.9622	0.0223823	0.044054	0.508065	0.611407	0.999904	Treg	iPD_Control
ABHD16A	9.89976	-0.091858	0.106197	-0.864979	0.38705	0.999904	Treg	iPD_Control
CLIC1	154.636	-0.0189469	0.0565245	-0.335199	0.737475	0.999904	Treg	iPD_Control
LSM2	26.7688	0.0241434	0.0768949	0.313979	0.753537	0.999904	Treg	iPD_Control
HSPA1A	18.4299	-0.286858	0.155833	-1.8408	0.0656504	0.999904	Treg	iPD_Control
NEU1	5.76061	0.0893644	0.135629	0.658887	0.509968	0.999904	Treg	iPD_Control
EHMT2	11.4458	-0.0541492	0.10433	-0.519019	0.603748	0.999904	Treg	iPD_Control
NELFE	16.3186	-0.0287769	0.0807939	-0.356177	0.721708	0.999904	Treg	iPD_Control
SKIV2L	8.82844	-0.178504	0.108266	-1.64875	0.099199	0.999904	Treg	iPD_Control
DXO	6.09983	0.0851875	0.137323	0.620343	0.535032	0.999904	Treg	iPD_Control
ATF6B	26.2693	-0.00593443	0.0651367	-0.0911073	0.927407	0.999904	Treg	iPD_Control
AGPAT1	8.52023	-0.00847077	0.113588	-0.0745745	0.940553	0.999904	Treg	iPD_Control
RNF5	18.3248	-0.0311326	0.0836091	-0.372359	0.709626	0.999904	Treg	iPD_Control
PBX2	13.3877	0.00562904	0.0892331	0.0630824	0.949701	0.999904	Treg	iPD_Control
GPSM3	137.2	0.0239425	0.044574	0.53714	0.591171	0.999904	Treg	iPD_Control
HLA-DRA	33.208	-0.0292336	0.150953	-0.19366	0.846442	0.999904	Treg	iPD_Control
HLA-DRB5	25.398	-0.0820504	0.26613	-0.30831	0.757847	0.999904	Treg	iPD_Control
HLA-DRB1	85.5959	-0.0361782	0.126186	-0.286706	0.774337	0.999904	Treg	iPD_Control
HLA-DQA1	18.5655	-0.0398359	0.220849	-0.180376	0.856857	0.999904	Treg	iPD_Control
HLA-DQB1	35.5801	-0.0961626	0.192956	-0.498366	0.618226	0.999904	Treg	iPD_Control
TAP2	42.7026	-0.0448418	0.0609087	-0.736214	0.4616	0.999904	Treg	iPD_Control
PSMB8	89.4899	-0.0139703	0.055105	-0.253521	0.799865	0.999904	Treg	iPD_Control
PSMB9	109.52	-0.0652663	0.0605364	-1.07813	0.280974	0.999904	Treg	iPD_Control
TAP1	57.1329	-0.0198886	0.0677469	-0.293572	0.769085	0.999904	Treg	iPD_Control
HLA-DMA	16.7397	-0.0120551	0.106352	-0.113351	0.909752	0.999904	Treg	iPD_Control
BRD2	38.7872	-0.110715	0.0651443	-1.69953	0.0892186	0.999904	Treg	iPD_Control
HLA-DPA1	63.1429	-0.043204	0.097823	-0.441655	0.658739	0.999904	Treg	iPD_Control
HLA-DPB1	63.0284	-0.0135692	0.107151	-0.126636	0.899228	0.999904	Treg	iPD_Control
RXRB	8.59002	0.0842623	0.107957	0.780516	0.435087	0.999904	Treg	iPD_Control
SLC39A7	8.68113	0.0781787	0.111906	0.698613	0.484794	0.999904	Treg	iPD_Control
HSD17B8	6.54064	0.104394	0.132602	0.787275	0.431121	0.999904	Treg	iPD_Control
RING1	12.8099	0.079246	0.0930006	0.852102	0.394158	0.999904	Treg	iPD_Control
B3GALT4	6.47748	-0.0685662	0.128028	-0.535554	0.592267	0.999904	Treg	iPD_Control
WDR46	10.1468	-0.0234604	0.112529	-0.208482	0.834852	0.999904	Treg	iPD_Control
PFDN6	12.4574	-0.00651787	0.102569	-0.0635464	0.949331	0.999904	Treg	iPD_Control
RGL2	7.05957	0.107762	0.129315	0.833328	0.40466	0.999904	Treg	iPD_Control
TAPBP	61.267	0.0239711	0.0513716	0.466621	0.640771	0.999904	Treg	iPD_Control
DAXX	20.2808	0.0417833	0.0807532	0.517419	0.604864	0.999904	Treg	iPD_Control
PHF1	37.3195	0.101135	0.0705108	1.43432	0.151481	0.999904	Treg	iPD_Control
CUTA	106.393	0.00223979	0.0508153	0.0440771	0.964843	0.999904	Treg	iPD_Control
SYNGAP1	7.68247	0.00109108	0.112577	0.00969187	0.992267	0.999904	Treg	iPD_Control
BAK1	9.05817	0.115133	0.11378	1.01189	0.311593	0.999904	Treg	iPD_Control
ITPR3	7.61756	0.0482075	0.123092	0.391636	0.695327	0.999904	Treg	iPD_Control
UQCC2	10.567	-0.0794536	0.109474	-0.725778	0.467975	0.999904	Treg	iPD_Control
LEMD2	9.37842	0.114789	0.108939	1.0537	0.292021	0.999904	Treg	iPD_Control
HMGA1	34.0667	0.0431322	0.0624041	0.691176	0.489455	0.999904	Treg	iPD_Control
SMIM29	14.4786	0.0512931	0.0876836	0.58498	0.558561	0.999904	Treg	iPD_Control
NUDT3	14.8749	-0.126497	0.084239	-1.50165	0.133188	0.999904	Treg	iPD_Control
SNRPC	33.0806	-0.0428896	0.0647313	-0.662579	0.5076	0.999904	Treg	iPD_Control
TAF11	13.8961	-0.0234037	0.0921891	-0.253867	0.799598	0.999904	Treg	iPD_Control
ANKS1A	5.84206	0.159159	0.149281	1.06617	0.286346	0.999904	Treg	iPD_Control
ZNF76	10.1335	0.0545759	0.101449	0.537966	0.590601	0.999904	Treg	iPD_Control
DEF6	54.8391	-0.0680479	0.049106	-1.38573	0.165828	0.999904	Treg	iPD_Control
PPARD	7.93988	-0.00271741	0.113279	-0.0239886	0.980862	0.999904	Treg	iPD_Control
FKBP5	29.7585	0.125684	0.100532	1.25019	0.211228	0.999904	Treg	iPD_Control
SRPK1	21.6957	-0.0123456	0.0779715	-0.158334	0.874194	0.999904	Treg	iPD_Control
MAPK14	15.77	-0.0348303	0.0856952	-0.406444	0.684416	0.999904	Treg	iPD_Control
MAPK13	13.656	0.233479	0.0891634	2.61855	0.0088305	0.999904	Treg	iPD_Control
BRPF3	5.32637	-0.0899638	0.153391	-0.586499	0.55754	0.999904	Treg	iPD_Control
KCTD20	14.0964	0.17688	0.0957233	1.84782	0.0646281	0.999904	Treg	iPD_Control
STK38	58.8517	-0.0974334	0.0511746	-1.90394	0.0569177	0.999904	Treg	iPD_Control
SRSF3	63.3718	-0.00936928	0.0498148	-0.188082	0.850812	0.999904	Treg	iPD_Control
PI16	18.4724	0.0740155	0.155321	0.476532	0.633695	0.999904	Treg	iPD_Control
MTCH1	31.9417	0.0524552	0.0649981	0.807027	0.419651	0.999904	Treg	iPD_Control
PIM1	30.2019	-0.00376902	0.12607	-0.0298963	0.97615	0.999904	Treg	iPD_Control
CMTR1	8.66892	0.0466145	0.111964	0.416335	0.677165	0.999904	Treg	iPD_Control
CCDC167	29.8962	-0.0758134	0.12436	-0.609627	0.542109	0.999904	Treg	iPD_Control
ZFAND3	31.5888	-0.103932	0.0743016	-1.39879	0.161877	0.999904	Treg	iPD_Control
BTBD9	36.7727	0.0464025	0.0808746	0.573759	0.566131	0.999904	Treg	iPD_Control
GLO1	14.552	0.0168601	0.0942743	0.178841	0.858063	0.999904	Treg	iPD_Control
SAYSD1	5.54958	0.0922224	0.136402	0.676106	0.498973	0.999904	Treg	iPD_Control
OARD1	12.1223	0.0622434	0.0969712	0.641875	0.520955	0.999904	Treg	iPD_Control
NFYA	5.50834	0.177214	0.139145	1.27359	0.202808	0.999904	Treg	iPD_Control
TOMM6	63.0992	0.0294772	0.0588987	0.500473	0.616742	0.999904	Treg	iPD_Control
CCND3	89.4755	0.0621852	0.0629295	0.988172	0.323068	0.999904	Treg	iPD_Control
TAF8	7.37153	-0.0775322	0.116837	-0.663591	0.506952	0.999904	Treg	iPD_Control
MRPS10	12.725	-0.154453	0.092357	-1.67235	0.0944551	0.999904	Treg	iPD_Control
TRERF1	19.5539	0.0885659	0.0856608	1.03391	0.301177	0.999904	Treg	iPD_Control
UBR2	31.3077	0.0443256	0.0705148	0.628599	0.529611	0.999904	Treg	iPD_Control
TBCC	30.9097	0.00191128	0.0738373	0.025885	0.979349	0.999904	Treg	iPD_Control
BICRAL	29.0855	-0.0219692	0.0663913	-0.330906	0.740716	0.999904	Treg	iPD_Control
CNPY3	31.2414	0.0341455	0.0615514	0.554747	0.579068	0.999904	Treg	iPD_Control
PEX6	9.37324	0.0372404	0.122934	0.30293	0.761943	0.999904	Treg	iPD_Control
PPP2R5D	8.77086	-0.0742023	0.109687	-0.676491	0.498729	0.999904	Treg	iPD_Control
MEA1	23.3767	-0.000458671	0.0803841	-0.00570599	0.995447	0.999904	Treg	iPD_Control
KLHDC3	15.9458	-0.0770774	0.0845787	-0.91131	0.362132	0.999904	Treg	iPD_Control
RRP36	16.2067	-0.150496	0.0867169	-1.73549	0.0826547	0.999904	Treg	iPD_Control
MRPL2	10.701	-0.0334483	0.0969464	-0.345018	0.730081	0.999904	Treg	iPD_Control
CUL9	7.93238	-0.189167	0.114803	-1.64776	0.0994023	0.999904	Treg	iPD_Control
DNPH1	34.2911	-0.0552675	0.0691096	-0.799708	0.42388	0.999904	Treg	iPD_Control
ZNF318	9.23561	0.0164238	0.105994	0.15495	0.876861	0.999904	Treg	iPD_Control
ABCC10	6.73386	-0.155049	0.126691	-1.22383	0.221015	0.999904	Treg	iPD_Control
POLR1C	6.21652	-0.0453518	0.130279	-0.348113	0.727755	0.999904	Treg	iPD_Control
YIPF3	19.9448	-0.0868843	0.0801629	-1.08385	0.278432	0.999904	Treg	iPD_Control
POLH	6.47227	-0.153522	0.129677	-1.18388	0.236461	0.999904	Treg	iPD_Control
MRPS18A	8.01005	-0.0656835	0.115612	-0.568136	0.569943	0.999904	Treg	iPD_Control
MRPL14	15.3029	-0.0691891	0.0864834	-0.800028	0.423695	0.999904	Treg	iPD_Control
HSP90AB1	203.298	0.059271	0.0509693	1.16288	0.24488	0.999904	Treg	iPD_Control
SLC35B2	6.86188	-0.139905	0.122737	-1.13987	0.254338	0.999904	Treg	iPD_Control
CDC5L	18.7647	-0.0540073	0.0788259	-0.685148	0.493251	0.999904	Treg	iPD_Control
SUPT3H	14.6387	-0.0588424	0.114377	-0.514458	0.606932	0.999904	Treg	iPD_Control
RUNX2	14.7796	0.152739	0.108025	1.41393	0.157384	0.999904	Treg	iPD_Control
CD2AP	14.2821	0.0267587	0.100308	0.266767	0.789649	0.999904	Treg	iPD_Control
MCM3	12.9491	-0.0230778	0.104717	-0.220382	0.825573	0.999904	Treg	iPD_Control
TMEM14A	9.29978	0.0475777	0.121717	0.390889	0.695879	0.999904	Treg	iPD_Control
FBXO9	21.0322	0.118402	0.0719032	1.64669	0.0996221	0.999904	Treg	iPD_Control
ELOVL5	58.184	0.00678755	0.0473383	0.143384	0.885987	0.999904	Treg	iPD_Control
KIAA1586	6.21873	0.0445928	0.14055	0.317274	0.751035	0.999904	Treg	iPD_Control
ZNF451	20.758	0.0644315	0.0937261	0.687444	0.491803	0.999904	Treg	iPD_Control
PRIM2	10.3691	0.0970328	0.107285	0.90444	0.365762	0.999904	Treg	iPD_Control
AL135905.2	17.2952	0.0644282	0.10229	0.629858	0.528787	0.999904	Treg	iPD_Control
PHF3	56.3786	-0.0114862	0.0645189	-0.178028	0.858701	0.999904	Treg	iPD_Control
LMBRD1	39.8545	0.0930712	0.0557659	1.66896	0.095125	0.999904	Treg	iPD_Control
FAM135A	5.93721	0.242337	0.145327	1.66752	0.0954104	0.999904	Treg	iPD_Control
SMAP1	37.8367	0.0202373	0.0592674	0.341458	0.732759	0.999904	Treg	iPD_Control
KCNQ5	4.3848	-0.0205268	0.264418	-0.07763	0.938122	0.999904	Treg	iPD_Control
OOEP	43.6605	0.013429	0.0983762	0.136507	0.891421	0.999904	Treg	iPD_Control
CGAS	6.97987	-0.0175449	0.127893	-0.137184	0.890886	0.999904	Treg	iPD_Control
MTO1	10.6206	-0.0764331	0.105989	-0.721139	0.470824	0.999904	Treg	iPD_Control
EEF1A1	4822.17	0.0419586	0.0392666	1.06856	0.285268	0.999904	Treg	iPD_Control
SLC17A5	8.22536	0.09732	0.125632	0.774641	0.438552	0.999904	Treg	iPD_Control
COX7A2	90.36	-0.0074857	0.0609821	-0.122752	0.902303	0.999904	Treg	iPD_Control
TMEM30A	16.7272	-0.034582	0.0829376	-0.416964	0.676705	0.999904	Treg	iPD_Control
SENP6	36.2833	-0.081579	0.0636382	-1.28192	0.199872	0.999904	Treg	iPD_Control
PHIP	49.1048	-0.00162662	0.0535514	-0.030375	0.975768	0.999904	Treg	iPD_Control
HMGN3	29.4912	0.0269467	0.0727733	0.370283	0.711171	0.999904	Treg	iPD_Control
BCKDHB	12.2922	0.0669585	0.0928997	0.720761	0.471057	0.999904	Treg	iPD_Control
IBTK	22.2313	-0.0162572	0.0820734	-0.198082	0.842981	0.999904	Treg	iPD_Control
DOP1A	8.59919	-0.0252513	0.119763	-0.210845	0.833009	0.999904	Treg	iPD_Control
CYB5R4	14.5567	0.031529	0.090078	0.350018	0.726325	0.999904	Treg	iPD_Control
SNX14	14.7616	-0.120651	0.085433	-1.41223	0.157881	0.999904	Treg	iPD_Control
SYNCRIP	27.0731	0.0226212	0.0690256	0.327722	0.743122	0.999904	Treg	iPD_Control
ZNF292	62.8087	-0.000238962	0.0608577	-0.00392657	0.996867	0.999945	Treg	iPD_Control
SLC35A1	9.21803	0.160847	0.113395	1.41847	0.156055	0.999904	Treg	iPD_Control
RARS2	18.3196	-0.126466	0.080434	-1.57229	0.115884	0.999904	Treg	iPD_Control
ORC3	10.637	-0.0746857	0.0979571	-0.762432	0.445802	0.999904	Treg	iPD_Control
AKIRIN2	26.7402	-0.0650098	0.072696	-0.894269	0.371178	0.999904	Treg	iPD_Control
RNGTT	17.5416	0.0847289	0.0777573	1.08966	0.275864	0.999904	Treg	iPD_Control
PNRC1	354.362	0.0237738	0.0535988	0.443552	0.657367	0.999904	Treg	iPD_Control
UBE2J1	24.734	0.114466	0.0827414	1.38342	0.166535	0.999904	Treg	iPD_Control
LYRM2	15.0755	-0.106607	0.0886134	-1.20306	0.228954	0.999904	Treg	iPD_Control
MDN1	14.7151	-0.0451538	0.0995544	-0.453559	0.650147	0.999904	Treg	iPD_Control
CASP8AP2	22.2633	-0.0890226	0.0804982	-1.1059	0.268772	0.999904	Treg	iPD_Control
BACH2	31.8049	0.0582288	0.118815	0.490079	0.624078	0.999904	Treg	iPD_Control
MAP3K7	12.5325	0.159752	0.0911006	1.75357	0.0795034	0.999904	Treg	iPD_Control
UFL1	26.731	0.0505159	0.0667665	0.756605	0.449286	0.999904	Treg	iPD_Control
NDUFAF4	10.0303	-0.236233	0.12205	-1.93554	0.0529246	0.999904	Treg	iPD_Control
FBXL4	9.34474	0.109219	0.107647	1.01461	0.310294	0.999904	Treg	iPD_Control
PNISR	114.842	0.0274118	0.0448355	0.611386	0.540944	0.999904	Treg	iPD_Control
CCNC	17.9586	0.0513289	0.0878346	0.584381	0.558964	0.999904	Treg	iPD_Control
ASCC3	26.4792	-0.033209	0.0827974	-0.401088	0.688356	0.999904	Treg	iPD_Control
PREP	11.6324	-0.11395	0.0941147	-1.21075	0.225991	0.999904	Treg	iPD_Control
PRDM1	63.9604	0.0274461	0.0888823	0.308792	0.75748	0.999904	Treg	iPD_Control
ATG5	24.9367	0.00988835	0.0683161	0.144744	0.884913	0.999904	Treg	iPD_Control
CRYBG1	38.4983	-0.0281438	0.0802886	-0.350533	0.725939	0.999904	Treg	iPD_Control
QRSL1	6.09359	-0.153375	0.136588	-1.1229	0.26148	0.999904	Treg	iPD_Control
PDSS2	13.0908	0.0432771	0.0981295	0.44102	0.659198	0.999904	Treg	iPD_Control
SCML4	17.9233	0.0789482	0.100225	0.787708	0.430867	0.999904	Treg	iPD_Control
SEC63	21.3875	-0.0323318	0.0782435	-0.41322	0.679445	0.999904	Treg	iPD_Control
OSTM1	12.5712	-0.082016	0.0941339	-0.871269	0.383607	0.999904	Treg	iPD_Control
SNX3	48.7045	-0.0200008	0.0535057	-0.373808	0.708547	0.999904	Treg	iPD_Control
FOXO3	13.062	-0.0255466	0.101591	-0.251465	0.801455	0.999904	Treg	iPD_Control
ARMC2	7.16743	-0.224694	0.136927	-1.64098	0.100801	0.999904	Treg	iPD_Control
SESN1	14.1865	0.101862	0.108206	0.941373	0.346514	0.999904	Treg	iPD_Control
CD164	49.2156	-0.0563766	0.0570825	-0.987632	0.323333	0.999904	Treg	iPD_Control
MICAL1	17.0063	0.0452916	0.0847479	0.534428	0.593046	0.999904	Treg	iPD_Control
ZBTB24	17.2818	-0.168046	0.0859887	-1.95428	0.0506684	0.999904	Treg	iPD_Control
AK9	5.82148	0.0402463	0.135869	0.296214	0.767067	0.999904	Treg	iPD_Control
CDC40	25.3678	0.0880837	0.074214	1.18689	0.235272	0.999904	Treg	iPD_Control
CDK19	8.39458	0.0452872	0.113527	0.398913	0.689958	0.999904	Treg	iPD_Control
AMD1	23.128	-0.0166974	0.0740719	-0.225421	0.821652	0.999904	Treg	iPD_Control
GTF3C6	28.6514	-0.0119742	0.074866	-0.159942	0.872927	0.999904	Treg	iPD_Control
SLC16A10	11.3544	-0.0162251	0.118732	-0.136654	0.891304	0.999904	Treg	iPD_Control
MFSD4B	6.15197	-0.0570439	0.135499	-0.420992	0.673761	0.999904	Treg	iPD_Control
REV3L	25.3832	0.00245361	0.0674979	0.036351	0.971003	0.999904	Treg	iPD_Control
TRAF3IP2	8.83876	0.0124529	0.117611	0.105882	0.915676	0.999904	Treg	iPD_Control
FYN	144.502	0.0371563	0.0544411	0.682505	0.49492	0.999904	Treg	iPD_Control
HDAC2	16.4021	-0.0100333	0.0812917	-0.123424	0.901771	0.999904	Treg	iPD_Control
NT5DC1	20.4452	-0.037791	0.0788357	-0.479364	0.63168	0.999904	Treg	iPD_Control
TSPYL4	7.98729	0.166306	0.113235	1.46868	0.14192	0.999904	Treg	iPD_Control
DSE	6.84843	0.0905814	0.122975	0.736583	0.461376	0.999904	Treg	iPD_Control
TSPYL1	22.8394	0.0923824	0.0742802	1.2437	0.21361	0.999904	Treg	iPD_Control
RWDD1	58.0735	0.0964895	0.0605508	1.59353	0.111042	0.999904	Treg	iPD_Control
KPNA5	13.93	0.00825585	0.099112	0.0832981	0.933614	0.999904	Treg	iPD_Control
GOPC	16.6788	-0.025595	0.0925734	-0.276484	0.782177	0.999904	Treg	iPD_Control
NUS1	12.0694	0.0994491	0.103607	0.959864	0.337124	0.999904	Treg	iPD_Control
SLC35F1	12.6573	-0.0637471	0.136043	-0.468581	0.639369	0.999904	Treg	iPD_Control
CEP85L	35.6993	0.0193246	0.0654573	0.295225	0.767822	0.999904	Treg	iPD_Control
MCM9	19.8596	-0.0207429	0.0808942	-0.25642	0.797627	0.999904	Treg	iPD_Control
ASF1A	17.4776	-0.125363	0.09868	-1.2704	0.203942	0.999904	Treg	iPD_Control
FAM184A	5.12968	-0.176628	0.147508	-1.19741	0.231147	0.999904	Treg	iPD_Control
MAN1A1	8.9807	0.0526463	0.126106	0.417476	0.67633	0.999904	Treg	iPD_Control
TBC1D32	6.01626	0.03231	0.140377	0.230166	0.817963	0.999904	Treg	iPD_Control
HSF2	6.55394	0.0366191	0.128399	0.285198	0.775493	0.999904	Treg	iPD_Control
SERINC1	53.0973	-0.0148183	0.0586868	-0.252497	0.800657	0.999904	Treg	iPD_Control
HDDC2	19.2937	-0.0195163	0.0753784	-0.258912	0.795703	0.999904	Treg	iPD_Control
NCOA7	15.3735	-0.0967261	0.093168	-1.03819	0.299182	0.999904	Treg	iPD_Control
TRMT11	8.37057	-0.301761	0.110129	-2.74006	0.00614288	0.999904	Treg	iPD_Control
ECHDC1	16.279	-0.0479387	0.0926456	-0.517442	0.604848	0.999904	Treg	iPD_Control
THEMIS	12.4292	-0.124822	0.12739	-0.979842	0.327164	0.999904	Treg	iPD_Control
L3MBTL3	16.1683	-0.340545	0.104597	-3.25579	0.00113078	0.999904	Treg	iPD_Control
SAMD3	16.984	-0.22079	0.126628	-1.74361	0.0812275	0.999904	Treg	iPD_Control
AKAP7	10.73	0.0815571	0.113689	0.717368	0.473147	0.999904	Treg	iPD_Control
MED23	15.9091	-0.0339286	0.0901198	-0.376483	0.706558	0.999904	Treg	iPD_Control
STX7	8.35078	0.0280328	0.130294	0.21515	0.82965	0.999904	Treg	iPD_Control
TBPL1	12.9673	0.0445517	0.0998072	0.446377	0.655325	0.999904	Treg	iPD_Control
HBS1L	23.4813	0.0927953	0.0901604	1.02922	0.303374	0.999904	Treg	iPD_Control
AHI1	6.79173	-0.0969763	0.152383	-0.636397	0.524517	0.999904	Treg	iPD_Control
BCLAF1	67.5841	0.0152959	0.0580164	0.263647	0.792052	0.999904	Treg	iPD_Control
MAP3K5	39.74	-0.0329501	0.068265	-0.482679	0.629324	0.999904	Treg	iPD_Control
IFNGR1	10.7096	0.0917597	0.126679	0.724349	0.468851	0.999904	Treg	iPD_Control
TNFAIP3	97.4353	0.00496397	0.126771	0.0391569	0.968765	0.999904	Treg	iPD_Control
HEBP2	59.6333	-0.167966	0.069831	-2.40532	0.0161581	0.999904	Treg	iPD_Control
CCDC28A	17.0637	0.0586911	0.0820692	0.715142	0.474521	0.999904	Treg	iPD_Control
REPS1	15.4542	-0.0246524	0.0862729	-0.285749	0.775071	0.999904	Treg	iPD_Control
ABRACL	52.4154	-0.0377849	0.0742257	-0.509053	0.610715	0.999904	Treg	iPD_Control
HECA	29.3875	-0.0754493	0.0778542	-0.96911	0.33249	0.999904	Treg	iPD_Control
CITED2	54.1358	0.0224709	0.0780319	0.28797	0.77337	0.999904	Treg	iPD_Control
VTA1	14.294	0.0654248	0.0902069	0.725275	0.468284	0.999904	Treg	iPD_Control
HIVEP2	55.9172	-0.103	0.0606227	-1.69904	0.0893122	0.999904	Treg	iPD_Control
AIG1	6.0421	-0.055531	0.140813	-0.394359	0.693316	0.999904	Treg	iPD_Control
ADAT2	7.59246	-0.156213	0.120783	-1.29334	0.195892	0.999904	Treg	iPD_Control
PEX3	9.58486	-0.20073	0.11325	-1.77245	0.0763203	0.999904	Treg	iPD_Control
PHACTR2	69.6754	-0.0739547	0.0672652	-1.09945	0.271572	0.999904	Treg	iPD_Control
LTV1	8.49091	-0.0977598	0.116018	-0.842625	0.399438	0.999904	Treg	iPD_Control
SF3B5	56.65	-0.00510337	0.0619375	-0.0823955	0.934332	0.999904	Treg	iPD_Control
STX11	7.75138	-0.173814	0.131487	-1.32191	0.186197	0.999904	Treg	iPD_Control
UTRN	74.7713	-0.126623	0.0651644	-1.94313	0.0520008	0.999904	Treg	iPD_Control
SHPRH	16.5647	0.107065	0.0848598	1.26167	0.207069	0.999904	Treg	iPD_Control
STXBP5	16.0567	0.0511636	0.0893026	0.572924	0.566696	0.999904	Treg	iPD_Control
UST	5.58522	0.221916	0.170964	1.29803	0.194278	0.999904	Treg	iPD_Control
TAB2	58.1523	-0.00619419	0.0602722	-0.10277	0.918145	0.999904	Treg	iPD_Control
ZC3H12D	23.3938	-0.0102359	0.0891083	-0.11487	0.908548	0.999904	Treg	iPD_Control
PPIL4	25.3753	-0.023589	0.0746485	-0.316001	0.752002	0.999904	Treg	iPD_Control
GINM1	15.09	0.00194015	0.100795	0.0192486	0.984643	0.999904	Treg	iPD_Control
KATNA1	9.3123	-0.0862533	0.11867	-0.726835	0.467327	0.999904	Treg	iPD_Control
LATS1	18.5917	-0.122958	0.0793313	-1.54993	0.121158	0.999904	Treg	iPD_Control
PCMT1	25.3362	0.0449862	0.0704403	0.638643	0.523055	0.999904	Treg	iPD_Control
ZBTB2	7.34103	-0.11341	0.119503	-0.949014	0.342613	0.999904	Treg	iPD_Control
SYNE1	45.2849	-0.0561055	0.0558119	-1.00526	0.314771	0.999904	Treg	iPD_Control
MTRF1L	6.18382	0.117045	0.149721	0.781754	0.434359	0.999904	Treg	iPD_Control
IPCEF1	30.1367	-0.0389459	0.0653244	-0.596192	0.551047	0.999904	Treg	iPD_Control
SCAF8	19.1668	0.0178578	0.0896316	0.199236	0.842078	0.999904	Treg	iPD_Control
TFB1M	10.0596	-0.05087	0.109241	-0.465669	0.641453	0.999904	Treg	iPD_Control
ARID1B	45.8303	-0.0151224	0.0629185	-0.24035	0.810059	0.999904	Treg	iPD_Control
TMEM242	8.87842	0.108687	0.108191	1.00458	0.315098	0.999904	Treg	iPD_Control
SNX9	45.4472	0.0858351	0.114251	0.751283	0.452482	0.999904	Treg	iPD_Control
SYNJ2	8.77663	0.230989	0.126652	1.82381	0.0681812	0.999904	Treg	iPD_Control
GTF2H5	12.9317	-0.0575234	0.113492	-0.506851	0.612259	0.999904	Treg	iPD_Control
TULP4	23.0332	0.0793352	0.0737796	1.0753	0.282241	0.999904	Treg	iPD_Control
TMEM181	14.3425	-0.0206157	0.0994865	-0.207221	0.835837	0.999904	Treg	iPD_Control
DYNLT1	65.3003	0.0589316	0.0938449	0.627968	0.530025	0.999904	Treg	iPD_Control
SYTL3	48.7241	0.119264	0.0923609	1.29128	0.196607	0.999904	Treg	iPD_Control
EZR	168.669	0.0541688	0.0592861	0.913684	0.360883	0.999904	Treg	iPD_Control
TAGAP	119.005	0.0440499	0.0611506	0.720351	0.471309	0.999904	Treg	iPD_Control
SOD2	39.4342	-0.032823	0.0791684	-0.414597	0.678437	0.999904	Treg	iPD_Control
WTAP	59.0405	0.033967	0.050639	0.670768	0.502368	0.999904	Treg	iPD_Control
ACAT2	12.3589	-0.222306	0.0968503	-2.29536	0.0217125	0.999904	Treg	iPD_Control
TCP1	23.0978	-0.0395875	0.071291	-0.555294	0.578694	0.999904	Treg	iPD_Control
MRPL18	16.1701	-0.0506123	0.0927663	-0.54559	0.585348	0.999904	Treg	iPD_Control
MAP3K4	16.9491	-0.00622575	0.0893411	-0.0696852	0.944444	0.999904	Treg	iPD_Control
AGPAT4	6.48717	-0.0954931	0.135993	-0.702191	0.48256	0.999904	Treg	iPD_Control
PRKN	6.2317	0.174665	0.15333	1.13915	0.254643	0.999904	Treg	iPD_Control
QKI	22.5118	-0.119167	0.0700887	-1.70023	0.0890883	0.999904	Treg	iPD_Control
SFT2D1	23.7607	-0.0172463	0.0810339	-0.212828	0.831461	0.999904	Treg	iPD_Control
MPC1	20.4526	0.0464853	0.0751411	0.618641	0.536153	0.999904	Treg	iPD_Control
RNASET2	93.9567	-0.0339936	0.0488387	-0.696037	0.486405	0.999904	Treg	iPD_Control
FGFR1OP	10.033	-0.153252	0.103971	-1.47399	0.140484	0.999904	Treg	iPD_Control
CCR6	26.7413	0.0975631	0.101248	0.963607	0.335243	0.999904	Treg	iPD_Control
AFDN	7.41645	0.0198644	0.187194	0.106116	0.91549	0.999904	Treg	iPD_Control
PHF10	13.5549	0.0399404	0.0868385	0.459939	0.64556	0.999904	Treg	iPD_Control
FAM120B	25.5399	0.0368506	0.0820312	0.449227	0.653268	0.999904	Treg	iPD_Control
PSMB1	74.0313	-0.00714541	0.044528	-0.16047	0.872511	0.999904	Treg	iPD_Control
TBP	9.96063	0.114728	0.101767	1.12736	0.25959	0.999904	Treg	iPD_Control
PDCD2	28.8562	-0.0207142	0.0665118	-0.311437	0.755468	0.999904	Treg	iPD_Control
PRKAR1B	7.61213	-0.0965966	0.115294	-0.837826	0.402128	0.999904	Treg	iPD_Control
SUN1	9.48999	0.0112324	0.117049	0.0959625	0.92355	0.999904	Treg	iPD_Control
GET4	10.9724	0.308675	0.109574	2.81705	0.00484671	0.999904	Treg	iPD_Control
COX19	13.5174	0.00171853	0.0902184	0.0190486	0.984802	0.999904	Treg	iPD_Control
ZFAND2A	11.0566	0.110566	0.121252	0.911873	0.361835	0.999904	Treg	iPD_Control
INTS1	7.03475	0.220865	0.140761	1.56907	0.116631	0.999904	Treg	iPD_Control
PSMG3	8.00719	0.016966	0.11317	0.149915	0.880831	0.999904	Treg	iPD_Control
MAD1L1	49.3398	-0.00810975	0.0678586	-0.119509	0.904872	0.999904	Treg	iPD_Control
NUDT1	14.7208	-0.0666662	0.0930562	-0.716408	0.473739	0.999904	Treg	iPD_Control
EIF3B	27.2229	-0.0620507	0.0618525	-1.0032	0.315762	0.999904	Treg	iPD_Control
CHST12	10.4044	-0.226104	0.10894	-2.07549	0.0379415	0.999904	Treg	iPD_Control
LFNG	30.4695	-0.00815903	0.10788	-0.0756304	0.939713	0.999904	Treg	iPD_Control
BRAT1	8.89719	-0.0685824	0.108771	-0.630521	0.528354	0.999904	Treg	iPD_Control
GNA12	6.23197	-0.022658	0.128876	-0.175813	0.860441	0.999904	Treg	iPD_Control
CARD11	24.1396	0.0269611	0.0845554	0.318857	0.749835	0.999904	Treg	iPD_Control
FOXK1	13.1238	0.0331587	0.0962898	0.344364	0.730572	0.999904	Treg	iPD_Control
AP5Z1	11.8571	-0.0398059	0.100946	-0.394327	0.69334	0.999904	Treg	iPD_Control
WIPI2	21.8491	-0.0146564	0.0733443	-0.19983	0.841613	0.999904	Treg	iPD_Control
TNRC18	8.37629	0.080181	0.111435	0.719534	0.471812	0.999904	Treg	iPD_Control
ACTB	2499.11	0.063458	0.0549718	1.15437	0.248347	0.999904	Treg	iPD_Control
RNF216	29.7119	-0.0385196	0.0633252	-0.608282	0.543	0.999904	Treg	iPD_Control
EIF2AK1	24.4431	-0.0695892	0.068378	-1.01771	0.308815	0.999904	Treg	iPD_Control
USP42	12.4575	0.114037	0.114407	0.99676	0.318881	0.999904	Treg	iPD_Control
RAC1	66.5137	-0.0449433	0.0506412	-0.887486	0.374818	0.999904	Treg	iPD_Control
KDELR2	18.4172	0.0739501	0.0789933	0.936156	0.349193	0.999904	Treg	iPD_Control
ZDHHC4	5.66806	0.161583	0.150237	1.07552	0.282141	0.999904	Treg	iPD_Control
ZNF12	8.48013	0.0806462	0.117446	0.686669	0.492292	0.999904	Treg	iPD_Control
C1GALT1	14.7223	-0.0497648	0.0957086	-0.519962	0.60309	0.999904	Treg	iPD_Control
MIOS	7.57861	0.0614758	0.116146	0.529296	0.5966	0.999904	Treg	iPD_Control
UMAD1	20.8	0.0301594	0.0879333	0.342981	0.731613	0.999904	Treg	iPD_Control
GLCCI1	61.1559	0.0113224	0.0599221	0.188953	0.85013	0.999904	Treg	iPD_Control
ICA1	11.8096	0.232397	0.141059	1.64752	0.0994515	0.999904	Treg	iPD_Control
NDUFA4	126.147	-0.012877	0.0512112	-0.251449	0.801467	0.999904	Treg	iPD_Control
PHF14	24.1615	-0.0453572	0.0703269	-0.644948	0.518961	0.999904	Treg	iPD_Control
TMEM106B	15.8917	-0.0315752	0.0891256	-0.354277	0.723131	0.999904	Treg	iPD_Control
ARL4A	9.42954	0.0504714	0.113752	0.443697	0.657262	0.999904	Treg	iPD_Control
BZW2	10.0328	0.0617538	0.102335	0.60345	0.546209	0.999904	Treg	iPD_Control
AHR	22.3528	0.114531	0.0880216	1.30117	0.193199	0.999904	Treg	iPD_Control
SNX13	12.1343	0.13578	0.106541	1.27444	0.202507	0.999904	Treg	iPD_Control
HDAC9	4.38984	0.189151	0.266483	0.709804	0.477826	0.999904	Treg	iPD_Control
TWISTNB	7.84042	-0.0114295	0.12762	-0.0895588	0.928638	0.999904	Treg	iPD_Control
SP4	16.1181	-0.152741	0.0911346	-1.676	0.0937385	0.999904	Treg	iPD_Control
STEAP1B	11.2563	0.125051	0.112035	1.11617	0.264348	0.999904	Treg	iPD_Control
TOMM7	249.169	0.00651895	0.0776884	0.0839114	0.933127	0.999904	Treg	iPD_Control
FAM126A	9.28763	-0.0411322	0.122971	-0.334486	0.738013	0.999904	Treg	iPD_Control
KLHL7	7.3597	0.0530402	0.123785	0.428486	0.668297	0.999904	Treg	iPD_Control
MALSU1	13.4838	0.0307937	0.0952897	0.323159	0.746575	0.999904	Treg	iPD_Control
TRA2A	38.0307	-0.000103366	0.0576538	-0.00179287	0.998569	0.999945	Treg	iPD_Control
MPP6	5.47449	0.338613	0.147918	2.28919	0.0220682	0.999904	Treg	iPD_Control
OSBPL3	14.7115	-0.0242267	0.10093	-0.240035	0.810303	0.999904	Treg	iPD_Control
CYCS	41.2034	0.048391	0.0740488	0.653501	0.513433	0.999904	Treg	iPD_Control
NFE2L3	6.66498	0.00663813	0.1767	0.0375672	0.970033	0.999904	Treg	iPD_Control
HNRNPA2B1	274.539	0.0175379	0.0364792	0.480764	0.630684	0.999904	Treg	iPD_Control
CBX3	51.7965	-0.0674421	0.0560039	-1.20424	0.228497	0.999904	Treg	iPD_Control
SNX10	9.90627	-0.0964006	0.11133	-0.865902	0.386544	0.999904	Treg	iPD_Control
SKAP2	8.46755	0.0919187	0.13116	0.700815	0.483418	0.999904	Treg	iPD_Control
HIBADH	8.86511	0.0137767	0.116057	0.118706	0.905508	0.999904	Treg	iPD_Control
TAX1BP1	76.5897	-0.0166168	0.0501724	-0.331194	0.740498	0.999904	Treg	iPD_Control
JAZF1	15.6487	0.0933584	0.0950631	0.982067	0.326067	0.999904	Treg	iPD_Control
ZNRF2	33.6123	-0.0187922	0.0809172	-0.232239	0.816352	0.999904	Treg	iPD_Control
NOD1	5.51181	-0.0489948	0.139084	-0.352268	0.724637	0.999904	Treg	iPD_Control
GGCT	8.81945	-0.00439257	0.111417	-0.0394244	0.968552	0.999904	Treg	iPD_Control
GARS	21.574	0.0512491	0.0711935	0.719856	0.471614	0.999904	Treg	iPD_Control
LSM5	24.0251	-0.0358896	0.0814537	-0.440614	0.659493	0.999904	Treg	iPD_Control
AVL9	12.3973	0.0542496	0.0970989	0.558704	0.576363	0.999904	Treg	iPD_Control
KBTBD2	14.7824	0.0709073	0.099182	0.714921	0.474658	0.999904	Treg	iPD_Control
NT5C3A	25.0457	-0.0933415	0.0705119	-1.32377	0.18558	0.999904	Treg	iPD_Control
BBS9	12.9099	-0.0540746	0.102784	-0.526098	0.59882	0.999904	Treg	iPD_Control
HERPUD2	36.2256	0.0790103	0.0580643	1.36074	0.173597	0.999904	Treg	iPD_Control
ELMO1	55.4089	0.0329384	0.0585279	0.562782	0.573583	0.999904	Treg	iPD_Control
STARD3NL	7.50347	0.138591	0.115579	1.19909	0.230492	0.999904	Treg	iPD_Control
VPS41	12.7538	-0.0396936	0.0920953	-0.431006	0.666464	0.999904	Treg	iPD_Control
RALA	22.3141	0.0905426	0.0731933	1.23704	0.216074	0.999904	Treg	iPD_Control
CDK13	40.3356	-0.00831143	0.0650546	-0.127761	0.898338	0.999904	Treg	iPD_Control
MPLKIP	16.3983	0.014603	0.0896667	0.162858	0.87063	0.999904	Treg	iPD_Control
PSMA2	46.9792	0.0108426	0.0573065	0.189204	0.849933	0.999904	Treg	iPD_Control
MRPL32	10.7223	-0.0261721	0.100194	-0.261213	0.793928	0.999904	Treg	iPD_Control
STK17A	50.1423	0.0298545	0.0784648	0.380483	0.703587	0.999904	Treg	iPD_Control
COA1	17.6616	-0.0290183	0.082662	-0.351047	0.725553	0.999904	Treg	iPD_Control
BLVRA	10.5676	-0.0500426	0.122828	-0.407422	0.683698	0.999904	Treg	iPD_Control
MRPS24	32.6439	0.0629397	0.0648867	0.969994	0.33205	0.999904	Treg	iPD_Control
URGCP	6.52006	0.11572	0.136208	0.849583	0.395557	0.999904	Treg	iPD_Control
DBNL	31.0166	-0.0375335	0.065258	-0.575155	0.565187	0.999904	Treg	iPD_Control
POLM	7.61272	0.0504347	0.113915	0.442738	0.657955	0.999904	Treg	iPD_Control
POLD2	9.80586	-0.168953	0.107525	-1.57129	0.116115	0.999904	Treg	iPD_Control
YKT6	7.668	0.0893126	0.119134	0.749683	0.453446	0.999904	Treg	iPD_Control
NUDCD3	15.231	0.0207146	0.0853397	0.24273	0.808214	0.999904	Treg	iPD_Control
DDX56	10.6246	-0.112802	0.109488	-1.03026	0.302887	0.999904	Treg	iPD_Control
TMED4	33.2653	0.0668063	0.0596931	1.11916	0.263071	0.999904	Treg	iPD_Control
OGDH	47.4365	0.0210983	0.0545495	0.386773	0.698924	0.999904	Treg	iPD_Control
ZMIZ2	8.47684	0.0984821	0.112354	0.876532	0.380741	0.999904	Treg	iPD_Control
PPIA	421.3	-0.0110496	0.0437403	-0.252619	0.800563	0.999904	Treg	iPD_Control
H2AFV	76.9517	0.0430019	0.0487	0.882996	0.377238	0.999904	Treg	iPD_Control
PURB	7.82661	-0.0389452	0.120252	-0.323863	0.746042	0.999904	Treg	iPD_Control
MYO1G	61.3185	0.141359	0.0553546	2.5537	0.0106584	0.999904	Treg	iPD_Control
CCM2	84.4243	0.0267258	0.0458032	0.583492	0.559562	0.999904	Treg	iPD_Control
TBRG4	9.08002	0.0998663	0.109068	0.915631	0.359861	0.999904	Treg	iPD_Control
HUS1	9.69883	0.104409	0.10677	0.977892	0.328128	0.999904	Treg	iPD_Control
UPP1	23.0182	-0.0736093	0.0883922	-0.832758	0.404981	0.999904	Treg	iPD_Control
IKZF1	105.738	-0.00196938	0.0440046	-0.0447539	0.964304	0.999904	Treg	iPD_Control
SEC61G	46.5949	-0.0151884	0.0718743	-0.211319	0.832639	0.999904	Treg	iPD_Control
LANCL2	5.06726	-0.11144	0.144996	-0.768575	0.442146	0.999904	Treg	iPD_Control
VOPP1	67.068	0.0363925	0.0479871	0.758382	0.448223	0.999904	Treg	iPD_Control
NIPSNAP2	16.1644	-0.00781958	0.0863829	-0.0905223	0.927872	0.999904	Treg	iPD_Control
MRPS17	4.81698	0.243294	0.165218	1.47256	0.140869	0.999904	Treg	iPD_Control
CCT6A	35.8412	0.0546357	0.0586987	0.930781	0.351967	0.999904	Treg	iPD_Control
SUMF2	25.2741	-0.0591646	0.0679155	-0.87115	0.383672	0.999904	Treg	iPD_Control
CHCHD2	172.353	0.0677623	0.0523319	1.29486	0.19537	0.999904	Treg	iPD_Control
ZNF736	5.66514	0.0744567	0.143862	0.517557	0.604767	0.999904	Treg	iPD_Control
ZNF107	18.4853	0.0294101	0.080576	0.364998	0.715113	0.999904	Treg	iPD_Control
ZNF138	10.6442	-0.0393617	0.0994392	-0.395837	0.692225	0.999904	Treg	iPD_Control
ERV3-1	6.41405	0.12378	0.148736	0.832214	0.405288	0.999904	Treg	iPD_Control
ZNF92	13.1617	-0.023523	0.0952453	-0.246973	0.804929	0.999904	Treg	iPD_Control
GUSB	14.5686	0.065239	0.0872061	0.748102	0.454399	0.999904	Treg	iPD_Control
CRCP	13.0316	-0.114061	0.0928953	-1.22785	0.219505	0.999904	Treg	iPD_Control
KCTD7	7.62981	0.0348279	0.119823	0.290662	0.77131	0.999904	Treg	iPD_Control
RABGEF1	15.2093	-0.0631818	0.0947094	-0.667112	0.5047	0.999904	Treg	iPD_Control
TMEM248	23.3069	0.0559124	0.0698173	0.800839	0.423225	0.999904	Treg	iPD_Control
SBDS	55.9591	0.0905948	0.127745	0.709183	0.478211	0.999904	Treg	iPD_Control
TYW1	14.3403	0.040546	0.0947501	0.427925	0.668705	0.999904	Treg	iPD_Control
POM121	21.544	0.137514	0.0822562	1.67178	0.0945683	0.999904	Treg	iPD_Control
NSUN5	10.4439	0.0129024	0.0980149	0.131638	0.895271	0.999904	Treg	iPD_Control
BAZ1B	23.1273	0.0526093	0.0777128	0.676971	0.498425	0.999904	Treg	iPD_Control
BCL7B	19.4968	0.0264788	0.094119	0.281333	0.778455	0.999904	Treg	iPD_Control
DNAJC30	5.98988	0.0415874	0.132837	0.313071	0.754227	0.999904	Treg	iPD_Control
BUD23	23.2573	-0.0449169	0.0736939	-0.609506	0.542189	0.999904	Treg	iPD_Control
METTL27	3.69557	-0.0160257	0.317999	-0.0503952	0.959807	0.999904	Treg	iPD_Control
EIF4H	50.5336	0.0512434	0.057118	0.89715	0.369639	0.999904	Treg	iPD_Control
GTF2I	22.961	0.0219069	0.0748575	0.292648	0.769791	0.999904	Treg	iPD_Control
NCF1	16.9037	-0.0561092	0.102304	-0.548453	0.583381	0.999904	Treg	iPD_Control
RCC1L	8.24585	0.0710579	0.10856	0.654547	0.512759	0.999904	Treg	iPD_Control
GTF2IRD2B	15.4769	0.036518	0.0884082	0.413061	0.679562	0.999904	Treg	iPD_Control
TRIM73	10.7289	0.229616	0.0993465	2.31126	0.0208183	0.999904	Treg	iPD_Control
POM121C	21.6725	-0.0590815	0.0780379	-0.757088	0.448997	0.999904	Treg	iPD_Control
RHBDD2	35.3946	0.108015	0.102903	1.04967	0.293869	0.999904	Treg	iPD_Control
POR	8.98245	0.185437	0.111279	1.66641	0.0956316	0.999904	Treg	iPD_Control
TMEM120A	13.0705	-0.0504087	0.107053	-0.470874	0.637731	0.999904	Treg	iPD_Control
STYXL1	7.98882	0.0201672	0.119756	0.168403	0.866267	0.999904	Treg	iPD_Control
MDH2	62.4407	0.0519015	0.0508814	1.02005	0.307705	0.999904	Treg	iPD_Control
HSPB1	45.7451	-0.0856406	0.079941	-1.0713	0.284036	0.999904	Treg	iPD_Control
YWHAG	8.56774	0.117663	0.115261	1.02084	0.307331	0.999904	Treg	iPD_Control
DTX2	9.30542	0.024742	0.109566	0.225819	0.821342	0.999904	Treg	iPD_Control
POMZP3	7.33494	0.350644	0.154228	2.27355	0.0229933	0.999904	Treg	iPD_Control
FGL2	3.09865	-0.0251123	0.245669	-0.10222	0.918582	0.999904	Treg	iPD_Control
RSBN1L	33.0203	-0.0380326	0.0645936	-0.588799	0.555996	0.999904	Treg	iPD_Control
TMEM60	7.20537	0.1208	0.150706	0.801561	0.422807	0.999904	Treg	iPD_Control
PHTF2	38.8678	0.0288868	0.0668453	0.432143	0.665637	0.999904	Treg	iPD_Control
DMTF1	19.2757	0.0950145	0.0806364	1.17831	0.238673	0.999904	Treg	iPD_Control
TMEM243	35.578	0.0132049	0.0656599	0.201111	0.840612	0.999904	Treg	iPD_Control
SLC25A40	7.05885	0.163097	0.12286	1.3275	0.184344	0.999904	Treg	iPD_Control
DBF4	22.5701	0.0690834	0.0997324	0.692688	0.488506	0.999904	Treg	iPD_Control
SRI	40.5359	-0.108881	0.0560007	-1.94428	0.0518617	0.999904	Treg	iPD_Control
GTPBP10	12.4924	0.010827	0.0978466	0.110653	0.911891	0.999904	Treg	iPD_Control
MTERF1	8.14175	-0.0684537	0.119412	-0.573257	0.566471	0.999904	Treg	iPD_Control
AKAP9	45.094	-0.00358295	0.0574809	-0.0623328	0.950298	0.999904	Treg	iPD_Control
CYP51A1	7.57901	-0.00849379	0.123237	-0.0689224	0.945051	0.999904	Treg	iPD_Control
KRIT1	16.8815	0.119364	0.0842563	1.41667	0.156579	0.999904	Treg	iPD_Control
ANKIB1	21.1285	0.0140942	0.0795733	0.177122	0.859413	0.999904	Treg	iPD_Control
GATAD1	7.17981	-0.129331	0.122065	-1.05952	0.289361	0.999904	Treg	iPD_Control
PEX1	9.67093	0.075115	0.104116	0.721457	0.470629	0.999904	Treg	iPD_Control
RBM48	9.2014	0.0438007	0.118818	0.368636	0.712399	0.999904	Treg	iPD_Control
FAM133B	24.8295	0.0278888	0.0778561	0.358209	0.720187	0.999904	Treg	iPD_Control
CDK6	11.9569	-0.0315124	0.108287	-0.291008	0.771045	0.999904	Treg	iPD_Control
SAMD9	23.7891	-0.0178985	0.0789276	-0.226771	0.820602	0.999904	Treg	iPD_Control
SAMD9L	15.2596	-0.0975667	0.0979412	-0.996176	0.319164	0.999904	Treg	iPD_Control
VPS50	11.4733	0.0291717	0.0955783	0.305213	0.760204	0.999904	Treg	iPD_Control
BET1	6.71919	-0.0270834	0.132965	-0.203688	0.838597	0.999904	Treg	iPD_Control
CASD1	11.9509	-0.0684027	0.104378	-0.655334	0.512252	0.999904	Treg	iPD_Control
SLC25A13	8.86934	0.0740631	0.117359	0.63108	0.527988	0.999904	Treg	iPD_Control
SEM1	50.9536	-0.0252052	0.0608666	-0.414106	0.678797	0.999904	Treg	iPD_Control
SDHAF3	9.4461	-0.236938	0.106684	-2.22092	0.0263561	0.999904	Treg	iPD_Control
LMTK2	12.3342	-0.11404	0.109534	-1.04113	0.297813	0.999904	Treg	iPD_Control
TECPR1	14.1789	0.0604751	0.101269	0.59717	0.550394	0.999904	Treg	iPD_Control
BRI3	35.5765	0.0209794	0.0719502	0.291582	0.770606	0.999904	Treg	iPD_Control
BAIAP2L1	12.9977	-0.0934266	0.119669	-0.78071	0.434973	0.999904	Treg	iPD_Control
TRRAP	18.7562	-0.00744751	0.0813386	-0.0915617	0.927046	0.999904	Treg	iPD_Control
SMURF1	7.61672	-0.083888	0.126439	-0.663468	0.507031	0.999904	Treg	iPD_Control
ARPC1A	18.2057	0.0408663	0.0809892	0.50459	0.613847	0.999904	Treg	iPD_Control
ARPC1B	211.23	0.012097	0.0606444	0.199474	0.841892	0.999904	Treg	iPD_Control
PDAP1	26.7783	-0.0840578	0.0673306	-1.24843	0.211872	0.999904	Treg	iPD_Control
BUD31	25.1748	0.0479238	0.0813097	0.589398	0.555594	0.999904	Treg	iPD_Control
ATP5MF	62.3545	-0.0748113	0.0729178	-1.02597	0.304907	0.999904	Treg	iPD_Control
ZNF789	5.71546	0.153145	0.142832	1.0722	0.283629	0.999904	Treg	iPD_Control
ZNF394	27.6104	0.0746223	0.0953553	0.782571	0.433879	0.999904	Treg	iPD_Control
ZNF655	25.6067	-0.0172656	0.0653715	-0.264115	0.791691	0.999904	Treg	iPD_Control
ZSCAN25	5.57966	0.0359507	0.139307	0.258068	0.796354	0.999904	Treg	iPD_Control
TRIM4	16.1452	-0.0633679	0.0803023	-0.789117	0.430044	0.999904	Treg	iPD_Control
ZKSCAN1	16.7681	0.0343674	0.0803446	0.42775	0.668833	0.999904	Treg	iPD_Control
COPS6	29.3351	0.00493869	0.0661947	0.0746086	0.940526	0.999904	Treg	iPD_Control
MCM7	7.55064	-0.0116218	0.12168	-0.0955115	0.923909	0.999904	Treg	iPD_Control
TAF6	10.5036	0.0502634	0.0990755	0.507325	0.611927	0.999904	Treg	iPD_Control
LAMTOR4	83.7825	-0.0876421	0.0513096	-1.7081	0.087617	0.999904	Treg	iPD_Control
MEPCE	7.20895	0.00964749	0.155138	0.0621866	0.950414	0.999904	Treg	iPD_Control
PPP1R35	31.6922	-0.099952	0.0707385	-1.41298	0.157662	0.999904	Treg	iPD_Control
TSC22D4	56.52	0.00211302	0.0538583	0.0392329	0.968705	0.999904	Treg	iPD_Control
AGFG2	9.3225	0.212137	0.114598	1.85114	0.064149	0.999904	Treg	iPD_Control
LRCH4	19.8572	-0.00925493	0.0770507	-0.120115	0.904392	0.999904	Treg	iPD_Control
MOSPD3	9.56496	-0.0463369	0.106048	-0.436944	0.662152	0.999904	Treg	iPD_Control
GNB2	78.5259	0.0273668	0.04957	0.552085	0.58089	0.999904	Treg	iPD_Control
GIGYF1	5.84837	0.01017	0.141221	0.0720148	0.94259	0.999904	Treg	iPD_Control
POP7	7.28984	-0.0415916	0.117732	-0.353275	0.723882	0.999904	Treg	iPD_Control
SLC12A9	8.90085	-0.0996043	0.10955	-0.909216	0.363236	0.999904	Treg	iPD_Control
SRRT	21.4581	0.0366452	0.074859	0.489523	0.624472	0.999904	Treg	iPD_Control
TRIM56	13.8981	0.0625427	0.101687	0.615051	0.538521	0.999904	Treg	iPD_Control
AP1S1	8.96717	-0.034178	0.107584	-0.317687	0.750722	0.999904	Treg	iPD_Control
PLOD3	5.97776	0.0417146	0.139341	0.29937	0.764658	0.999904	Treg	iPD_Control
ZNHIT1	32.9306	-0.0573407	0.0704396	-0.814041	0.415621	0.999904	Treg	iPD_Control
FIS1	51.9872	-0.0667249	0.0662893	-1.00657	0.314141	0.999904	Treg	iPD_Control
CUX1	12.2093	0.172298	0.0953221	1.80753	0.0706792	0.999904	Treg	iPD_Control
PRKRIP1	20.2572	0.0502767	0.0736462	0.682679	0.49481	0.999904	Treg	iPD_Control
ORAI2	5.80696	0.343288	0.140603	2.44154	0.0146246	0.999904	Treg	iPD_Control
POLR2J	35.6493	-0.0124282	0.0653712	-0.190117	0.849217	0.999904	Treg	iPD_Control
POLR2J3	16.4434	0.0886362	0.120906	0.733101	0.463497	0.999904	Treg	iPD_Control
RASA4	8.06209	-0.0562241	0.141512	-0.397309	0.69114	0.999904	Treg	iPD_Control
ARMC10	10.6632	0.00440742	0.100688	0.0437728	0.965085	0.999904	Treg	iPD_Control
PMPCB	30.1321	-0.0299856	0.0599934	-0.499814	0.617206	0.999904	Treg	iPD_Control
DNAJC2	20.2481	-0.0425053	0.0785936	-0.540824	0.588629	0.999904	Treg	iPD_Control
PSMC2	17.4579	0.122089	0.0855057	1.42785	0.153336	0.999904	Treg	iPD_Control
ORC5	8.71046	-0.0348411	0.10984	-0.317198	0.751094	0.999904	Treg	iPD_Control
KMT2E	100.74	0.0337679	0.0505372	0.66818	0.504019	0.999904	Treg	iPD_Control
SRPK2	54.8693	0.02536	0.0552049	0.459379	0.645962	0.999904	Treg	iPD_Control
ATXN7L1	31.7301	-0.0244599	0.0699606	-0.349623	0.726621	0.999904	Treg	iPD_Control
CDHR3	21.362	-0.105648	0.0937057	-1.12745	0.259554	0.999904	Treg	iPD_Control
SYPL1	20.8501	0.072458	0.0845496	0.856988	0.391452	0.999904	Treg	iPD_Control
NAMPT	13.3907	-0.059378	0.121941	-0.486941	0.6263	0.999904	Treg	iPD_Control
CCDC71L	7.91271	0.156707	0.118595	1.32137	0.186378	0.999904	Treg	iPD_Control
PIK3CG	8.07262	0.074991	0.126953	0.590697	0.554723	0.999904	Treg	iPD_Control
HBP1	30.3201	0.138873	0.0801106	1.73351	0.0830044	0.999904	Treg	iPD_Control
COG5	34.8337	-0.0176108	0.0956183	-0.184178	0.853874	0.999904	Treg	iPD_Control
BCAP29	10.2565	-0.114721	0.109433	-1.04832	0.29449	0.999904	Treg	iPD_Control
CBLL1	28.951	0.0170314	0.0622209	0.273726	0.784296	0.999904	Treg	iPD_Control
DLD	13.1502	0.185712	0.0996482	1.86368	0.062367	0.999904	Treg	iPD_Control
PNPLA8	15.1035	0.0687703	0.105292	0.653142	0.513665	0.999904	Treg	iPD_Control
THAP5	5.74944	-0.0125954	0.140195	-0.0898426	0.928412	0.999904	Treg	iPD_Control
DNAJB9	15.1372	0.130234	0.0961305	1.35476	0.175495	0.999904	Treg	iPD_Control
IMMP2L	25.8048	-0.0647207	0.084145	-0.769156	0.441801	0.999904	Treg	iPD_Control
ZNF277	15.9723	0.0543429	0.089367	0.608087	0.54313	0.999904	Treg	iPD_Control
IFRD1	15.7586	-0.0928204	0.0863168	-1.07535	0.28222	0.999904	Treg	iPD_Control
TMEM168	7.8296	0.280575	0.11412	2.4586	0.0139479	0.999904	Treg	iPD_Control
BMT2	11.2327	-0.0583989	0.098743	-0.591423	0.554237	0.999904	Treg	iPD_Control
MDFIC	37.0884	-0.0197018	0.0644347	-0.305764	0.759785	0.999904	Treg	iPD_Control
TES	27.6376	0.0297229	0.0791039	0.375745	0.707107	0.999904	Treg	iPD_Control
CAPZA2	27.155	-0.0240927	0.069174	-0.348292	0.727621	0.999904	Treg	iPD_Control
LSM8	37.7692	0.0511973	0.067824	0.754855	0.450336	0.999904	Treg	iPD_Control
ING3	10.0961	0.0876217	0.110609	0.792178	0.428257	0.999904	Treg	iPD_Control
FAM3C	5.86533	0.157838	0.137177	1.15062	0.24989	0.999904	Treg	iPD_Control
NDUFA5	22.1532	0.0186505	0.073805	0.2527	0.8005	0.999904	Treg	iPD_Control
WASL	8.24463	0.127201	0.119548	1.06401	0.287325	0.999904	Treg	iPD_Control
ZNF800	37.7571	0.0221208	0.0626201	0.353254	0.723898	0.999904	Treg	iPD_Control
ARF5	60.9541	0.0926834	0.0490042	1.89133	0.0585798	0.999904	Treg	iPD_Control
SND1	26.0821	0.0820753	0.0669746	1.22547	0.220398	0.999904	Treg	iPD_Control
RBM28	5.22622	-0.382291	0.148786	-2.5694	0.0101876	0.999904	Treg	iPD_Control
IMPDH1	11.6729	0.0687006	0.100946	0.680569	0.496144	0.999904	Treg	iPD_Control
METTL2B	6.02226	-0.0370732	0.130721	-0.283606	0.776713	0.999904	Treg	iPD_Control
CALU	8.4155	0.0480556	0.114157	0.420961	0.673784	0.999904	Treg	iPD_Control
ATP6V1F	42.6659	-0.0105524	0.0589626	-0.178968	0.857963	0.999904	Treg	iPD_Control
TNPO3	13.9088	-0.0362653	0.0897044	-0.404275	0.68601	0.999904	Treg	iPD_Control
AHCYL2	9.41991	0.00161178	0.118908	0.0135549	0.989185	0.999904	Treg	iPD_Control
NRF1	15.6372	0.147628	0.0917891	1.60834	0.10776	0.999904	Treg	iPD_Control
UBE2H	28.1069	0.0560392	0.070669	0.792982	0.427789	0.999904	Treg	iPD_Control
KLHDC10	6.36067	-0.0783131	0.125715	-0.622941	0.533324	0.999904	Treg	iPD_Control
TMEM209	11.1773	-0.109323	0.10002	-1.09302	0.274387	0.999904	Treg	iPD_Control
CPA5	4.93648	1.33049	0.378111	3.51878	0.000433528	0.999904	Treg	iPD_Control
MKLN1	28.4748	0.0176407	0.0708054	0.249143	0.80325	0.999904	Treg	iPD_Control
CHCHD3	21.9925	-0.0405999	0.0742863	-0.546533	0.5847	0.999904	Treg	iPD_Control
EXOC4	43.6774	-0.0610961	0.0652557	-0.936256	0.349141	0.999904	Treg	iPD_Control
AKR1B1	17.272	-0.0179468	0.0908211	-0.197606	0.843353	0.999904	Treg	iPD_Control
CYREN	6.85503	-0.0766387	0.123646	-0.619824	0.535374	0.999904	Treg	iPD_Control
TMEM140	7.35593	-0.0727045	0.125472	-0.579449	0.562286	0.999904	Treg	iPD_Control
CNOT4	24.3613	-0.034159	0.0748511	-0.456359	0.648132	0.999904	Treg	iPD_Control
NUP205	9.41389	-0.0470322	0.111721	-0.42098	0.67377	0.999904	Treg	iPD_Control
STMP1	30.1506	-0.15906	0.0654586	-2.42993	0.0151015	0.999904	Treg	iPD_Control
MTPN	45.8576	0.0562752	0.0589677	0.954341	0.339911	0.999904	Treg	iPD_Control
CREB3L2	7.33953	-0.138422	0.123496	-1.12087	0.262345	0.999904	Treg	iPD_Control
TRIM24	8.69006	0.204989	0.117951	1.73792	0.0822243	0.999904	Treg	iPD_Control
ZC3HAV1	76.3036	0.00472598	0.0544331	0.0868217	0.930813	0.999904	Treg	iPD_Control
FMC1	12.5027	-0.0598228	0.102027	-0.586342	0.557646	0.999904	Treg	iPD_Control
LUC7L2	40.0972	0.0450068	0.0639812	0.703438	0.481783	0.999904	Treg	iPD_Control
HIPK2	8.78949	0.0697441	0.131962	0.528518	0.59714	0.999904	Treg	iPD_Control
TBXAS1	5.19563	-0.315934	0.160435	-1.96923	0.0489262	0.999904	Treg	iPD_Control
PARP12	17.2711	-0.113102	0.086585	-1.30625	0.191467	0.999904	Treg	iPD_Control
KDM7A	19.2917	0.0465258	0.0817393	0.569198	0.569222	0.999904	Treg	iPD_Control
SLC37A3	6.9222	-0.0255735	0.126623	-0.201965	0.839944	0.999904	Treg	iPD_Control
MKRN1	32.8514	0.0148572	0.0617532	0.24059	0.809873	0.999904	Treg	iPD_Control
ADCK2	5.89223	-0.015828	0.142963	-0.110714	0.911843	0.999904	Treg	iPD_Control
NDUFB2	57.65	-0.138803	0.0700889	-1.98038	0.047661	0.999904	Treg	iPD_Control
BRAF	23.2861	-0.103993	0.0908899	-1.14416	0.252557	0.999904	Treg	iPD_Control
MRPS33	13.3701	0.0461058	0.103331	0.446193	0.655458	0.999904	Treg	iPD_Control
AGK	10.165	-0.110777	0.105351	-1.05151	0.293025	0.999904	Treg	iPD_Control
SSBP1	50.2227	-0.0124966	0.0520232	-0.240212	0.810166	0.999904	Treg	iPD_Control
EPHB6	16.4112	0.119692	0.11537	1.03747	0.299518	0.999904	Treg	iPD_Control
GSTK1	224.211	-0.0110838	0.0440473	-0.251634	0.801324	0.999904	Treg	iPD_Control
CASP2	10.6714	-0.0748476	0.105584	-0.708894	0.47839	0.999904	Treg	iPD_Control
ZYX	89.1271	0.0146407	0.0618529	0.236701	0.812888	0.999904	Treg	iPD_Control
TCAF2	25.869	-0.0126652	0.103743	-0.122082	0.902834	0.999904	Treg	iPD_Control
TPK1	22.707	0.0995808	0.0795194	1.25228	0.210466	0.999904	Treg	iPD_Control
CUL1	20.7481	-0.0719937	0.0733953	-0.980903	0.32664	0.999904	Treg	iPD_Control
EZH2	9.91686	-0.096058	0.106119	-0.905188	0.365366	0.999904	Treg	iPD_Control
PDIA4	12.5918	-0.159516	0.0913283	-1.74663	0.0807022	0.999904	Treg	iPD_Control
ZNF398	6.01668	0.0267708	0.13656	0.196038	0.844581	0.999904	Treg	iPD_Control
ZNF746	6.26512	-0.240366	0.126782	-1.8959	0.057973	0.999904	Treg	iPD_Control
ZNF862	13.2146	-0.00147077	0.0939443	-0.0156558	0.987509	0.999904	Treg	iPD_Control
ATP6V0E2	29.9479	0.021632	0.0665758	0.324922	0.74524	0.999904	Treg	iPD_Control
REPIN1	8.80884	0.140034	0.116601	1.20096	0.229765	0.999904	Treg	iPD_Control
GIMAP8	6.27994	-0.0873793	0.145619	-0.600053	0.548471	0.999904	Treg	iPD_Control
GIMAP7	109.523	-0.198911	0.105407	-1.88709	0.0591487	0.999904	Treg	iPD_Control
GIMAP4	79.6155	-0.0367627	0.113055	-0.325175	0.745048	0.999904	Treg	iPD_Control
GIMAP6	13.153	-0.106934	0.127772	-0.836908	0.402644	0.999904	Treg	iPD_Control
GIMAP2	23.8475	-0.118433	0.0809934	-1.46225	0.143672	0.999904	Treg	iPD_Control
GIMAP1	46.4684	-0.0822095	0.0918864	-0.894686	0.370955	0.999904	Treg	iPD_Control
GIMAP5	43.5336	-0.0997771	0.104015	-0.959257	0.337429	0.999904	Treg	iPD_Control
ABCB8	6.71021	0.0876582	0.127167	0.689313	0.490626	0.999904	Treg	iPD_Control
FASTK	14.2022	-0.107173	0.0885391	-1.21046	0.226104	0.999904	Treg	iPD_Control
TMUB1	29.4137	0.00994814	0.072367	0.137468	0.890661	0.999904	Treg	iPD_Control
ABCF2	9.55497	-0.0988217	0.104691	-0.943934	0.345203	0.999904	Treg	iPD_Control
CHPF2	5.65363	0.224578	0.135998	1.65133	0.0986719	0.999904	Treg	iPD_Control
NUB1	25.4809	0.0391228	0.0739258	0.529217	0.596655	0.999904	Treg	iPD_Control
RHEB	18.2629	-0.038688	0.0788542	-0.490627	0.62369	0.999904	Treg	iPD_Control
PRKAG2	12.1087	-0.0778084	0.098323	-0.791355	0.428737	0.999904	Treg	iPD_Control
GALNT11	8.15288	0.158757	0.113247	1.40187	0.160954	0.999904	Treg	iPD_Control
KMT2C	42.2331	0.0467677	0.0683618	0.684121	0.493899	0.999904	Treg	iPD_Control
INSIG1	14.5634	0.0224852	0.0920287	0.244328	0.806977	0.999904	Treg	iPD_Control
RBM33	30.1171	-0.011866	0.076816	-0.154472	0.877237	0.999904	Treg	iPD_Control
LMBR1	20.3505	0.150227	0.0880316	1.70651	0.0879126	0.999904	Treg	iPD_Control
UBE3C	14.5541	-0.179996	0.100809	-1.78551	0.0741793	0.999904	Treg	iPD_Control
DNAJB6	27.7182	0.0708255	0.0823554	0.859999	0.38979	0.999904	Treg	iPD_Control
ESYT2	45.975	0.0178818	0.0706449	0.253123	0.800173	0.999904	Treg	iPD_Control
WDR60	5.85039	-0.0664738	0.139965	-0.474932	0.634835	0.999904	Treg	iPD_Control
FBXO25	5.68551	0.00487644	0.145915	0.0334197	0.97334	0.999904	Treg	iPD_Control
ERICH1	28.2198	-0.156936	0.0648753	-2.41904	0.0155617	0.999904	Treg	iPD_Control
MCPH1	14.4345	-0.19892	0.0869901	-2.28669	0.0222138	0.999904	Treg	iPD_Control
AGPAT5	5.0824	0.0540933	0.163001	0.331858	0.739996	0.999904	Treg	iPD_Control
MFHAS1	13.7893	-0.0709302	0.109292	-0.648995	0.516342	0.999904	Treg	iPD_Control
ERI1	6.07873	0.169919	0.141935	1.19716	0.231245	0.999904	Treg	iPD_Control
TNKS	18.2591	0.0742971	0.0883147	0.841277	0.400193	0.999904	Treg	iPD_Control
MSRA	8.58248	0.0314917	0.112425	0.280112	0.779392	0.999904	Treg	iPD_Control
PINX1	6.5646	0.108688	0.128791	0.843914	0.398718	0.999904	Treg	iPD_Control
XKR6	9.70868	-0.0176635	0.112503	-0.157005	0.875241	0.999904	Treg	iPD_Control
FDFT1	45.3583	-0.035842	0.0705512	-0.508028	0.611433	0.999904	Treg	iPD_Control
CTSB	20.2941	-0.116689	0.0791337	-1.47458	0.140325	0.999904	Treg	iPD_Control
MICU3	5.15058	-0.0724941	0.172425	-0.420438	0.674165	0.999904	Treg	iPD_Control
ZDHHC2	7.35869	-0.00511579	0.135198	-0.0378392	0.969816	0.999904	Treg	iPD_Control
CNOT7	29.1686	0.0333857	0.0625327	0.533892	0.593416	0.999904	Treg	iPD_Control
VPS37A	7.72556	-0.148764	0.11863	-1.25401	0.209838	0.999904	Treg	iPD_Control
PCM1	50.7562	-0.0368673	0.0541372	-0.680998	0.495873	0.999904	Treg	iPD_Control
ASAH1	17.3064	-0.0422559	0.082465	-0.51241	0.608364	0.999904	Treg	iPD_Control
CSGALNACT1	39.3258	-0.0636082	0.0890107	-0.714613	0.474848	0.999904	Treg	iPD_Control
INTS10	20.029	-0.000184376	0.0773574	-0.00238344	0.998098	0.999945	Treg	iPD_Control
ATP6V1B2	9.53339	0.00803521	0.101532	0.0791399	0.936921	0.999904	Treg	iPD_Control
DOK2	68.5733	-0.0360842	0.062572	-0.576682	0.564154	0.999904	Treg	iPD_Control
XPO7	9.49134	-0.000876127	0.114064	-0.00768099	0.993872	0.999904	Treg	iPD_Control
FAM160B2	8.05037	0.167901	0.110878	1.51429	0.129952	0.999904	Treg	iPD_Control
NUDT18	6.18084	-0.0300675	0.134475	-0.223591	0.823075	0.999904	Treg	iPD_Control
PPP3CC	54.6881	0.0545733	0.0561605	0.971738	0.331181	0.999904	Treg	iPD_Control
SORBS3	6.38008	-0.0288935	0.145172	-0.199029	0.84224	0.999904	Treg	iPD_Control
PDLIM2	26.6594	0.0427174	0.073179	0.583739	0.559396	0.999904	Treg	iPD_Control
CCAR2	12.6446	0.0520718	0.0945085	0.550975	0.581651	0.999904	Treg	iPD_Control
BIN3	8.90037	-0.0160002	0.11043	-0.14489	0.884798	0.999904	Treg	iPD_Control
TNFRSF10B	5.83152	-0.00150733	0.133024	-0.0113313	0.990959	0.999904	Treg	iPD_Control
TNFRSF10A	16.4963	0.0339006	0.0851123	0.398304	0.690406	0.999904	Treg	iPD_Control
CHMP7	28.4219	-0.0478926	0.0756749	-0.632873	0.526817	0.999904	Treg	iPD_Control
R3HCC1	11.9869	0.0245837	0.0992962	0.247579	0.80446	0.999904	Treg	iPD_Control
ENTPD4	19.7143	0.105072	0.0845436	1.24281	0.213938	0.999904	Treg	iPD_Control
SLC25A37	5.59401	0.0780468	0.148317	0.526216	0.598738	0.999904	Treg	iPD_Control
PPP2R2A	18.6905	0.0399793	0.0797302	0.501433	0.616067	0.999904	Treg	iPD_Control
BNIP3L	26.054	0.0180551	0.0685535	0.263372	0.792264	0.999904	Treg	iPD_Control
PTK2B	20.2408	-0.0182712	0.0842036	-0.216989	0.828217	0.999904	Treg	iPD_Control
EPHX2	9.33347	-0.137182	0.113765	-1.20583	0.227882	0.999904	Treg	iPD_Control
CCDC25	17.2491	-0.0647273	0.0891402	-0.726129	0.46776	0.999904	Treg	iPD_Control
ELP3	8.88379	0.017535	0.108324	0.161875	0.871405	0.999904	Treg	iPD_Control
INTS9	7.52746	-0.0726524	0.122628	-0.59246	0.553543	0.999904	Treg	iPD_Control
HMBOX1	10.6296	-0.0494518	0.105686	-0.467913	0.639847	0.999904	Treg	iPD_Control
KIF13B	9.21266	0.0262966	0.108411	0.242564	0.808343	0.999904	Treg	iPD_Control
DUSP4	33.6672	0.279484	0.151795	1.8412	0.0655925	0.999904	Treg	iPD_Control
SARAF	478.799	0.0429573	0.0545489	0.7875	0.430989	0.999904	Treg	iPD_Control
LEPROTL1	191.035	0.0732053	0.074959	0.976603	0.328766	0.999904	Treg	iPD_Control
DCTN6	7.60692	0.0879939	0.124106	0.709022	0.478311	0.999904	Treg	iPD_Control
GTF2E2	16.3917	-0.0784376	0.0856223	-0.916088	0.359621	0.999904	Treg	iPD_Control
GSR	11.4837	-0.0187	0.105201	-0.177756	0.858915	0.999904	Treg	iPD_Control
WRN	7.58828	-0.0334324	0.114427	-0.292173	0.770154	0.999904	Treg	iPD_Control
PLPBP	12.3316	0.142467	0.100054	1.4239	0.154475	0.999904	Treg	iPD_Control
RAB11FIP1	17.6284	0.127007	0.0916845	1.38526	0.165972	0.999904	Treg	iPD_Control
ASH2L	8.52437	-0.23423	0.113529	-2.06318	0.0390952	0.999904	Treg	iPD_Control
LSM1	14.3825	-0.110174	0.0842343	-1.30795	0.19089	0.999904	Treg	iPD_Control
BAG4	8.29069	0.0116925	0.11651	0.100355	0.920062	0.999904	Treg	iPD_Control
DDHD2	8.81021	-0.0851507	0.111549	-0.763347	0.445257	0.999904	Treg	iPD_Control
PLPP5	7.67618	0.0187569	0.125953	0.14892	0.881617	0.999904	Treg	iPD_Control
NSD3	99.7635	-0.1049	0.0386542	-2.71381	0.00665134	0.999904	Treg	iPD_Control
LETM2	5.60842	-0.0791015	0.151906	-0.520726	0.602558	0.999904	Treg	iPD_Control
TACC1	24.0537	-0.0127299	0.0757098	-0.168141	0.866472	0.999904	Treg	iPD_Control
PLEKHA2	16.7518	0.0156201	0.0939596	0.166243	0.867966	0.999904	Treg	iPD_Control
GOLGA7	33.042	0.0171128	0.0667216	0.256481	0.797579	0.999904	Treg	iPD_Control
GPAT4	7.30086	-0.254664	0.121048	-2.10382	0.0353942	0.999904	Treg	iPD_Control
KAT6A	44.9839	-0.0324476	0.0624226	-0.519805	0.603199	0.999904	Treg	iPD_Control
AP3M2	15.065	-0.0724682	0.105737	-0.685364	0.493114	0.999904	Treg	iPD_Control
IKBKB	13.0967	-0.0960145	0.0907246	-1.05831	0.289915	0.999904	Treg	iPD_Control
POLB	6.50358	0.0958308	0.125005	0.766615	0.443311	0.999904	Treg	iPD_Control
VDAC3	27.3282	-0.0273419	0.0677906	-0.403329	0.686706	0.999904	Treg	iPD_Control
SLC20A2	10.6659	-0.123451	0.106748	-1.15647	0.247489	0.999904	Treg	iPD_Control
SMIM19	19.2725	0.03381	0.0787584	0.429288	0.667714	0.999904	Treg	iPD_Control
THAP1	9.17952	-0.0570121	0.110334	-0.516724	0.605348	0.999904	Treg	iPD_Control
HOOK3	24.887	0.00871359	0.0761646	0.114405	0.908917	0.999904	Treg	iPD_Control
FNTA	38.1086	-0.00839605	0.059727	-0.140574	0.888207	0.999904	Treg	iPD_Control
HGSNAT	8.56327	-0.0701385	0.114559	-0.61225	0.540372	0.999904	Treg	iPD_Control
SPIDR	29.3813	-0.0340136	0.0775298	-0.438716	0.660867	0.999904	Treg	iPD_Control
PRKDC	35.5582	-0.078102	0.0590148	-1.32343	0.185692	0.999904	Treg	iPD_Control
UBE2V2	16.5786	-0.00756103	0.0848279	-0.0891337	0.928976	0.999904	Treg	iPD_Control
PCMTD1	32.2024	0.0523088	0.0640388	0.816829	0.414026	0.999904	Treg	iPD_Control
RB1CC1	33.7994	0.0265244	0.0740881	0.358011	0.720335	0.999904	Treg	iPD_Control
ATP6V1H	20.7746	0.0439878	0.0743105	0.591946	0.553887	0.999904	Treg	iPD_Control
TCEA1	69.9831	-0.0367676	0.0443554	-0.828931	0.407143	0.999904	Treg	iPD_Control
LYPLA1	25.7102	0.0282509	0.0694325	0.406883	0.684094	0.999904	Treg	iPD_Control
MRPL15	6.95067	-0.147915	0.123827	-1.19453	0.232269	0.999904	Treg	iPD_Control
TGS1	18.3558	-0.0844286	0.0806367	-1.04702	0.295088	0.999904	Treg	iPD_Control
CHCHD7	17.3629	0.00915904	0.0821544	0.111486	0.911231	0.999904	Treg	iPD_Control
IMPAD1	6.65849	-0.106492	0.138239	-0.770345	0.441095	0.999904	Treg	iPD_Control
SDCBP	43.4036	0.00617352	0.0884823	0.0697712	0.944376	0.999904	Treg	iPD_Control
NSMAF	23.3064	0.13682	0.0724371	1.88881	0.0589174	0.999904	Treg	iPD_Control
TOX	52.541	-0.0362883	0.0792051	-0.458156	0.64684	0.999904	Treg	iPD_Control
RAB2A	50.5248	0.0122468	0.0582143	0.210375	0.833375	0.999904	Treg	iPD_Control
CHD7	7.60964	-0.0396243	0.144843	-0.273567	0.784418	0.999904	Treg	iPD_Control
YTHDF3	12.0996	-0.113438	0.10147	-1.11796	0.263586	0.999904	Treg	iPD_Control
ARMC1	8.34717	0.0567062	0.11389	0.497902	0.618553	0.999904	Treg	iPD_Control
MTFR1	6.62091	-0.00400172	0.145477	-0.0275075	0.978055	0.999904	Treg	iPD_Control
PDE7A	46.3978	0.00317711	0.0768088	0.0413638	0.967006	0.999904	Treg	iPD_Control
RRS1	7.80838	-0.162135	0.114019	-1.42201	0.155025	0.999904	Treg	iPD_Control
ADHFE1	6.83835	-0.0836742	0.129141	-0.647927	0.517032	0.999904	Treg	iPD_Control
MYBL1	5.97654	0.123096	0.143443	0.858152	0.390808	0.999904	Treg	iPD_Control
VCPIP1	15.6802	0.0880469	0.0881253	0.99911	0.317741	0.999904	Treg	iPD_Control
SGK3	19.2762	0.048002	0.07727	0.621224	0.534452	0.999904	Treg	iPD_Control
COPS5	23.3079	0.0329849	0.0670439	0.49199	0.622727	0.999904	Treg	iPD_Control
CSPP1	8.85985	-0.341086	0.114406	-2.98135	0.00286981	0.999904	Treg	iPD_Control
ARFGEF1	32.6622	0.0706811	0.0687261	1.02845	0.30374	0.999904	Treg	iPD_Control
NCOA2	27.6233	-0.106879	0.0762884	-1.40099	0.161217	0.999904	Treg	iPD_Control
TRAM1	57.3597	-0.0353748	0.053389	-0.662586	0.507596	0.999904	Treg	iPD_Control
TERF1	12.0391	-0.083622	0.104221	-0.802351	0.42235	0.999904	Treg	iPD_Control
STAU2	11.8077	-0.00383615	0.102031	-0.0375981	0.970008	0.999904	Treg	iPD_Control
UBE2W	9.08395	0.0108714	0.104348	0.104184	0.917023	0.999904	Treg	iPD_Control
ELOC	29.3389	0.031229	0.0668903	0.466868	0.640594	0.999904	Treg	iPD_Control
TMEM70	6.64674	-0.0113837	0.124291	-0.0915896	0.927024	0.999904	Treg	iPD_Control
LY96	6.17447	-0.0386782	0.128126	-0.301875	0.762747	0.999904	Treg	iPD_Control
PEX2	12.8792	0.0764397	0.0893914	0.855112	0.392489	0.999904	Treg	iPD_Control
PKIA	23.7848	0.0818524	0.0858461	0.953479	0.340348	0.999904	Treg	iPD_Control
ZC2HC1A	13.1157	0.0469329	0.135175	0.347201	0.728441	0.999904	Treg	iPD_Control
IL7	6.88857	-0.299752	0.155405	-1.92884	0.0537513	0.999904	Treg	iPD_Control
MRPS28	11.1192	-0.231638	0.096527	-2.39972	0.0164074	0.999904	Treg	iPD_Control
TPD52	8.69775	0.247519	0.149148	1.65955	0.0970052	0.999904	Treg	iPD_Control
ZBTB10	7.39996	-0.0276068	0.155272	-0.177796	0.858883	0.999904	Treg	iPD_Control
PAG1	54.0241	-0.0255358	0.0670174	-0.381033	0.703179	0.999904	Treg	iPD_Control
FABP5	6.43205	0.0393781	0.134069	0.293716	0.768975	0.999904	Treg	iPD_Control
IMPA1	7.88303	-0.201265	0.118553	-1.69768	0.0895687	0.999904	Treg	iPD_Control
ZFAND1	17.5493	0.036106	0.0875049	0.412617	0.679888	0.999904	Treg	iPD_Control
WWP1	37.6785	-0.0269764	0.0719184	-0.375097	0.707588	0.999904	Treg	iPD_Control
RMDN1	11.9085	0.0865799	0.0983594	0.88024	0.378729	0.999904	Treg	iPD_Control
CPNE3	23.6494	-0.0250593	0.0720022	-0.348035	0.727814	0.999904	Treg	iPD_Control
NBN	11.0679	-0.0152071	0.101819	-0.149355	0.881274	0.999904	Treg	iPD_Control
DECR1	36.2453	-0.0206551	0.0560236	-0.368686	0.712362	0.999904	Treg	iPD_Control
PIP4P2	5.78454	0.0740069	0.143701	0.515006	0.606549	0.999904	Treg	iPD_Control
PDP1	17.7331	0.0396387	0.0795448	0.498319	0.618259	0.999904	Treg	iPD_Control
VIRMA	16.8346	0.124824	0.0816701	1.5284	0.126414	0.999904	Treg	iPD_Control
INTS8	14.4314	-0.0230537	0.0899264	-0.256362	0.797671	0.999904	Treg	iPD_Control
NDUFAF6	13.4285	0.00417656	0.0949919	0.0439675	0.96493	0.999904	Treg	iPD_Control
TP53INP1	12.0311	-0.00642043	0.100862	-0.0636555	0.949245	0.999904	Treg	iPD_Control
PLEKHF2	12.3266	0.214868	0.0965044	2.22651	0.0259799	0.999904	Treg	iPD_Control
UQCRB	169.122	-0.0102323	0.067244	-0.152167	0.879055	0.999904	Treg	iPD_Control
MTERF3	5.55497	0.0313812	0.140199	0.223834	0.822887	0.999904	Treg	iPD_Control
PTDSS1	26.5543	0.0856241	0.0713201	1.20056	0.229922	0.999904	Treg	iPD_Control
CPQ	14.479	0.232448	0.103684	2.2419	0.0249679	0.999904	Treg	iPD_Control
MTDH	63.7708	0.0815058	0.0493315	1.65221	0.0984925	0.999904	Treg	iPD_Control
VPS13B	36.9758	-0.144033	0.0698454	-2.06217	0.0391912	0.999904	Treg	iPD_Control
COX6C	112.421	-0.0626985	0.0596565	-1.05099	0.293262	0.999904	Treg	iPD_Control
POLR2K	20.2892	-0.0312958	0.082082	-0.381276	0.702999	0.999904	Treg	iPD_Control
RNF19A	48.1846	0.0115724	0.0763345	0.151601	0.879502	0.999904	Treg	iPD_Control
PABPC1	460.79	0.0164923	0.0413922	0.398441	0.690305	0.999904	Treg	iPD_Control
YWHAZ	230.772	0.00627303	0.034379	0.182467	0.855216	0.999904	Treg	iPD_Control
ZNF706	48.2606	-0.0122002	0.0574652	-0.212305	0.831869	0.999904	Treg	iPD_Control
NCALD	13.3561	0.0316962	0.136676	0.231907	0.81661	0.999904	Treg	iPD_Control
UBR5	28.2992	-0.0662661	0.075183	-0.881396	0.378103	0.999904	Treg	iPD_Control
KLF10	9.99276	-0.0716449	0.146815	-0.487994	0.625554	0.999904	Treg	iPD_Control
AZIN1	17.355	0.0250854	0.0926965	0.270619	0.786684	0.999904	Treg	iPD_Control
ATP6V1C1	6.5545	-0.0730894	0.128805	-0.567442	0.570414	0.999904	Treg	iPD_Control
SLC25A32	13.3027	0.0738485	0.101698	0.726155	0.467744	0.999904	Treg	iPD_Control
DCAF13	9.44002	-0.0232125	0.103498	-0.22428	0.82254	0.999904	Treg	iPD_Control
OXR1	15.8738	0.16749	0.0827406	2.02427	0.0429419	0.999904	Treg	iPD_Control
EIF3E	130.989	0.013947	0.0425517	0.327767	0.743088	0.999904	Treg	iPD_Control
EMC2	8.41089	-0.0301935	0.111385	-0.271073	0.786335	0.999904	Treg	iPD_Control
ENY2	24.6523	0.080854	0.0712857	1.13422	0.256701	0.999904	Treg	iPD_Control
EBAG9	11.6848	-0.00911172	0.0963761	-0.0945433	0.924678	0.999904	Treg	iPD_Control
TRPS1	15.4319	0.186567	0.106097	1.75846	0.0786691	0.999904	Treg	iPD_Control
EIF3H	153.14	0.0261662	0.0430191	0.608245	0.543025	0.999904	Treg	iPD_Control
UTP23	15.403	0.0531947	0.0843804	0.630415	0.528423	0.999904	Treg	iPD_Control
RAD21	82.9718	-0.0292872	0.0420468	-0.696537	0.486093	0.999904	Treg	iPD_Control
MED30	19.15	0.0852959	0.106298	0.802422	0.422309	0.999904	Treg	iPD_Control
EXT1	9.13231	-0.0507235	0.123728	-0.40996	0.681835	0.999904	Treg	iPD_Control
SAMD12	8.70607	0.160103	0.194271	0.824119	0.409872	0.999904	Treg	iPD_Control
TAF2	10.3841	0.011503	0.102013	0.11276	0.910221	0.999904	Treg	iPD_Control
MRPL13	12.4838	-0.104537	0.0940659	-1.11131	0.266434	0.999904	Treg	iPD_Control
SNTB1	4.46048	-0.15204	0.187912	-0.809103	0.418456	0.999904	Treg	iPD_Control
ZHX2	14.7632	-0.0691739	0.107843	-0.641431	0.521243	0.999904	Treg	iPD_Control
DERL1	19.0644	-0.0310214	0.0801721	-0.386935	0.698804	0.999904	Treg	iPD_Control
ZHX1	10.7919	0.0255949	0.0992815	0.257802	0.79656	0.999904	Treg	iPD_Control
ATAD2	12.9513	0.115508	0.114692	1.00711	0.313882	0.999904	Treg	iPD_Control
FBXO32	11.8132	-0.15095	0.0986	-1.53093	0.125786	0.999904	Treg	iPD_Control
FAM91A1	7.12916	0.180747	0.136526	1.3239	0.185537	0.999904	Treg	iPD_Control
TMEM65	18.2967	0.0481254	0.0785192	0.612913	0.539934	0.999904	Treg	iPD_Control
RNF139	24.4214	0.0315475	0.0788983	0.39985	0.689267	0.999904	Treg	iPD_Control
TATDN1	13.7147	-0.0252032	0.0969596	-0.259936	0.794914	0.999904	Treg	iPD_Control
NDUFB9	93.4137	0.0359579	0.0550544	0.653133	0.51367	0.999904	Treg	iPD_Control
MTSS1	5.38718	-0.0973039	0.162833	-0.597568	0.550129	0.999904	Treg	iPD_Control
WASHC5	13.8581	0.122346	0.0874721	1.39869	0.161907	0.999904	Treg	iPD_Control
NSMCE2	23.4778	-0.0143649	0.0755724	-0.190081	0.849245	0.999904	Treg	iPD_Control
MYC	21.0601	-0.0540203	0.101998	-0.529622	0.596374	0.999904	Treg	iPD_Control
FAM49B	48.3414	0.0317227	0.0570611	0.555942	0.578251	0.999904	Treg	iPD_Control
ASAP1	17.0469	-0.103317	0.0911713	-1.13322	0.257121	0.999904	Treg	iPD_Control
EFR3A	27.0536	0.0271757	0.0708071	0.3838	0.701127	0.999904	Treg	iPD_Control
PHF20L1	17.7299	-0.0293777	0.0782411	-0.375476	0.707306	0.999904	Treg	iPD_Control
SLA	26.5274	0.0489097	0.083294	0.587194	0.557074	0.999904	Treg	iPD_Control
NDRG1	15.9589	0.0453687	0.0868149	0.522591	0.601259	0.999904	Treg	iPD_Control
ST3GAL1	21.8264	-0.00748938	0.0870117	-0.0860733	0.931408	0.999904	Treg	iPD_Control
TRAPPC9	25.1315	-0.0803705	0.081498	-0.986165	0.324052	0.999904	Treg	iPD_Control
CHRAC1	14.6238	0.090816	0.0876364	1.03628	0.30007	0.999904	Treg	iPD_Control
AGO2	17.8961	0.126043	0.0858262	1.46859	0.141944	0.999904	Treg	iPD_Control
LY6E	100.392	0.0172153	0.0674538	0.255216	0.798556	0.999904	Treg	iPD_Control
GLI4	6.56373	-0.0479577	0.125101	-0.383351	0.70146	0.999904	Treg	iPD_Control
ZC3H3	8.44333	-0.0876235	0.115322	-0.759813	0.447366	0.999904	Treg	iPD_Control
GSDMD	27.3579	0.110096	0.0685937	1.60505	0.108483	0.999904	Treg	iPD_Control
NAPRT	10.958	0.0738637	0.161089	0.458526	0.646574	0.999904	Treg	iPD_Control
EEF1D	485.401	0.0166552	0.0415226	0.401111	0.688339	0.999904	Treg	iPD_Control
TSTA3	15.4012	-0.101993	0.0857077	-1.19002	0.23404	0.999904	Treg	iPD_Control
PUF60	30.0078	-0.026913	0.0618552	-0.435097	0.663492	0.999904	Treg	iPD_Control
PLEC	27.7375	-0.068195	0.0793234	-0.859709	0.389949	0.999904	Treg	iPD_Control
PARP10	16.7094	-0.0926644	0.093769	-0.98822	0.323045	0.999904	Treg	iPD_Control
GRINA	11.6446	0.0283431	0.0981684	0.288719	0.772797	0.999904	Treg	iPD_Control
GPAA1	13.2679	-0.0189145	0.095986	-0.197054	0.843785	0.999904	Treg	iPD_Control
CYC1	22.5465	0.0801593	0.0739757	1.08359	0.278547	0.999904	Treg	iPD_Control
SHARPIN	20.7392	0.0565017	0.0738557	0.765029	0.444254	0.999904	Treg	iPD_Control
MAF1	32.1151	0.00679663	0.0636824	0.106727	0.915006	0.999904	Treg	iPD_Control
MROH1	6.4095	-0.0828678	0.136311	-0.607931	0.543233	0.999904	Treg	iPD_Control
BOP1	6.92131	0.221018	0.119255	1.85332	0.0638359	0.999904	Treg	iPD_Control
HSF1	25.9783	0.0805763	0.0654516	1.23108	0.218292	0.999904	Treg	iPD_Control
DGAT1	12.2125	0.0230089	0.100232	0.229557	0.818436	0.999904	Treg	iPD_Control
SLC52A2	10.8676	-0.0434916	0.103778	-0.419081	0.675157	0.999904	Treg	iPD_Control
FBXL6	8.08095	0.122389	0.124908	0.979834	0.327168	0.999904	Treg	iPD_Control
CPSF1	15.1906	-0.183613	0.0951711	-1.92929	0.0536945	0.999904	Treg	iPD_Control
SLC39A4	5.56685	-0.0262343	0.152143	-0.172432	0.863098	0.999904	Treg	iPD_Control
VPS28	65.2316	0.045458	0.0516344	0.880382	0.378652	0.999904	Treg	iPD_Control
CYHR1	10.803	0.0251657	0.107123	0.234923	0.814269	0.999904	Treg	iPD_Control
LRRC14	5.70647	0.0819263	0.15336	0.534209	0.593197	0.999904	Treg	iPD_Control
ZNF251	6.90757	0.0622835	0.126789	0.491239	0.623257	0.999904	Treg	iPD_Control
ZNF7	5.5506	-0.194328	0.141554	-1.37282	0.169808	0.999904	Treg	iPD_Control
COMMD5	7.96359	0.209536	0.114294	1.8333	0.0667582	0.999904	Treg	iPD_Control
ZNF250	5.69635	-0.100181	0.14387	-0.696331	0.486221	0.999904	Treg	iPD_Control
WASHC1	13.0662	-0.0840275	0.114725	-0.732424	0.46391	0.999904	Treg	iPD_Control
CBWD1	5.98895	-0.0535125	0.228877	-0.233805	0.815136	0.999904	Treg	iPD_Control
DOCK8	72.7675	-0.0505584	0.0547702	-0.923102	0.355954	0.999904	Treg	iPD_Control
KANK1	5.46488	-0.0940935	0.168094	-0.559767	0.575638	0.999904	Treg	iPD_Control
SMARCA2	55.297	0.000841715	0.0571413	0.0147304	0.988247	0.999904	Treg	iPD_Control
PUM3	14.4442	-0.0773931	0.0978317	-0.791084	0.428895	0.999904	Treg	iPD_Control
RFX3	26.5242	-0.048655	0.08408	-0.578675	0.562809	0.999904	Treg	iPD_Control
CDC37L1	11.3287	-0.0870991	0.103142	-0.844461	0.398412	0.999904	Treg	iPD_Control
AK3	15.2598	0.0556575	0.0903757	0.615846	0.537996	0.999904	Treg	iPD_Control
JAK2	13.0752	0.00657248	0.0996107	0.0659817	0.947392	0.999904	Treg	iPD_Control
PLGRKT	13.7499	0.0678403	0.0957352	0.708624	0.478558	0.999904	Treg	iPD_Control
RIC1	20.6852	-0.0489362	0.0865994	-0.565087	0.572015	0.999904	Treg	iPD_Control
KIAA2026	26.3614	-0.0867538	0.0675124	-1.28501	0.19879	0.999904	Treg	iPD_Control
RANBP6	10.5839	-0.112772	0.107953	-1.04463	0.296193	0.999904	Treg	iPD_Control
UHRF2	21.849	-0.0260364	0.0809281	-0.321722	0.747663	0.999904	Treg	iPD_Control
KDM4C	37.4165	-0.0301323	0.0604802	-0.498218	0.61833	0.999904	Treg	iPD_Control
DMAC1	19.0531	0.0231611	0.0888622	0.260641	0.79437	0.999904	Treg	iPD_Control
ZDHHC21	6.11195	0.211095	0.135263	1.56062	0.118613	0.999904	Treg	iPD_Control
TTC39B	9.44959	0.0275057	0.115765	0.2376	0.812191	0.999904	Treg	iPD_Control
SNAPC3	6.05225	0.0403523	0.128637	0.313691	0.753756	0.999904	Treg	iPD_Control
PSIP1	80.5052	0.00251538	0.0458857	0.0548184	0.956283	0.999904	Treg	iPD_Control
RRAGA	18.3412	0.0680286	0.0821218	0.828387	0.407452	0.999904	Treg	iPD_Control
HAUS6	7.32282	-0.0232964	0.131562	-0.177075	0.85945	0.999904	Treg	iPD_Control
PLIN2	18.5176	0.163244	0.093193	1.75168	0.0798291	0.999904	Treg	iPD_Control
DENND4C	24.9201	-0.00975005	0.0711036	-0.137125	0.890932	0.999904	Treg	iPD_Control
MLLT3	41.8238	-0.0517489	0.0667688	-0.775045	0.438313	0.999904	Treg	iPD_Control
FOCAD	9.49272	-0.175979	0.116134	-1.51532	0.129692	0.999904	Treg	iPD_Control
HACD4	30.5865	0.0201981	0.0669086	0.301876	0.762747	0.999904	Treg	iPD_Control
KLHL9	10.8591	-0.133085	0.105682	-1.2593	0.207921	0.999904	Treg	iPD_Control
MTAP	11.9778	0.068711	0.104676	0.656416	0.511556	0.999904	Treg	iPD_Control
CDKN2A	6.52519	-0.229904	0.157749	-1.4574	0.145005	0.999904	Treg	iPD_Control
CAAP1	10.2629	-0.113485	0.100662	-1.12739	0.259579	0.999904	Treg	iPD_Control
PLAA	12.5482	0.0452446	0.0887612	0.509734	0.610238	0.999904	Treg	iPD_Control
DDX58	11.6579	-0.0407965	0.10433	-0.391032	0.695774	0.999904	Treg	iPD_Control
TOPORS	14.1232	0.0361384	0.0887693	0.407104	0.683931	0.999904	Treg	iPD_Control
SMIM27	13.2978	-0.177464	0.117948	-1.5046	0.132427	0.999904	Treg	iPD_Control
NDUFB6	27.6765	0.0174278	0.0721762	0.241463	0.809197	0.999904	Treg	iPD_Control
APTX	9.11568	-0.061356	0.111267	-0.551428	0.58134	0.999904	Treg	iPD_Control
DNAJA1	36.2933	0.0587471	0.0779499	0.753651	0.451059	0.999904	Treg	iPD_Control
SMU1	21.5097	0.0125035	0.0738918	0.169214	0.865629	0.999904	Treg	iPD_Control
B4GALT1	19.4539	0.171419	0.100538	1.70501	0.0881928	0.999904	Treg	iPD_Control
BAG1	20.8358	-0.134846	0.0720604	-1.87129	0.0613047	0.999904	Treg	iPD_Control
CHMP5	16.9202	2.7758e-05	0.094007	0.000295276	0.999764	0.999945	Treg	iPD_Control
NFX1	16.4408	0.0456092	0.08929	0.510798	0.609493	0.999904	Treg	iPD_Control
AQP3	88.4795	0.00863125	0.0664466	0.129897	0.896648	0.999904	Treg	iPD_Control
UBE2R2	28.0585	0.116311	0.068302	1.7029	0.0885869	0.999904	Treg	iPD_Control
UBAP2	8.46814	0.042285	0.116727	0.362256	0.717161	0.999904	Treg	iPD_Control
DCAF12	6.53502	0.140171	0.134414	1.04284	0.297024	0.999904	Treg	iPD_Control
UBAP1	20.8043	-0.0596895	0.076594	-0.779298	0.435804	0.999904	Treg	iPD_Control
NUDT2	9.75166	0.12442	0.111737	1.1135	0.265493	0.999904	Treg	iPD_Control
DCTN3	36.2985	-0.0395461	0.0650976	-0.60749	0.543526	0.999904	Treg	iPD_Control
SIGMAR1	12.785	0.000640177	0.0949371	0.00674316	0.99462	0.999904	Treg	iPD_Control
GALT	23.3098	0.0622928	0.0740093	0.841689	0.399962	0.999904	Treg	iPD_Control
VCP	58.0928	0.0136436	0.0533593	0.255693	0.798188	0.999904	Treg	iPD_Control
STOML2	18.3368	0.0704929	0.0775496	0.909004	0.363348	0.999904	Treg	iPD_Control
SIT1	39.9044	0.0187857	0.096741	0.194186	0.846031	0.999904	Treg	iPD_Control
CCDC107	30.7842	-0.0175341	0.0864462	-0.202832	0.839266	0.999904	Treg	iPD_Control
TLN1	63.152	0.0516441	0.0532081	0.970607	0.331744	0.999904	Treg	iPD_Control
RGP1	7.60408	-0.00293351	0.118851	-0.0246822	0.980308	0.999904	Treg	iPD_Control
HINT2	16.3776	-0.0467828	0.0868395	-0.538727	0.590075	0.999904	Treg	iPD_Control
RECK	6.59074	-0.00406808	0.127406	-0.0319302	0.974528	0.999904	Treg	iPD_Control
GLIPR2	23.9195	0.0257169	0.0901175	0.285371	0.77536	0.999904	Treg	iPD_Control
CLTA	38.6044	-0.13898	0.0641717	-2.16575	0.0303306	0.999904	Treg	iPD_Control
RNF38	32.8418	0.0504902	0.0815563	0.619084	0.535861	0.999904	Treg	iPD_Control
ZCCHC7	36.9796	0.0927876	0.0592243	1.56671	0.117182	0.999904	Treg	iPD_Control
GRHPR	14.8726	0.0143075	0.0984482	0.14533	0.88445	0.999904	Treg	iPD_Control
POLR1E	8.11881	0.0272725	0.12007	0.227138	0.820316	0.999904	Treg	iPD_Control
TOMM5	29.4845	-0.0721538	0.0664324	-1.08612	0.277424	0.999904	Treg	iPD_Control
TRMT10B	6.35041	0.0485228	0.129291	0.375298	0.707439	0.999904	Treg	iPD_Control
EXOSC3	6.4705	-0.0680264	0.124997	-0.544223	0.586288	0.999904	Treg	iPD_Control
DCAF10	11.9886	-0.0699747	0.101548	-0.689081	0.490772	0.999904	Treg	iPD_Control
SLC25A51	8.47908	-0.0564878	0.115103	-0.490757	0.623598	0.999904	Treg	iPD_Control
CBWD5	14.8202	0.00331723	0.114843	0.0288849	0.976956	0.999904	Treg	iPD_Control
FXN	10.4473	-0.00619136	0.108208	-0.0572172	0.954372	0.999904	Treg	iPD_Control
PTAR1	17.0841	0.0175032	0.0860906	0.203311	0.838892	0.999904	Treg	iPD_Control
SMC5	31.7372	-0.0842167	0.0658313	-1.27928	0.200799	0.999904	Treg	iPD_Control
KLF9	22.8075	0.172372	0.118425	1.45554	0.145521	0.999904	Treg	iPD_Control
CEMIP2	58.6609	0.0234402	0.11305	0.207345	0.835741	0.999904	Treg	iPD_Control
ZFAND5	21.5201	-0.0504969	0.0755301	-0.668567	0.503772	0.999904	Treg	iPD_Control
ANXA1	44.208	-0.0511411	0.118552	-0.431381	0.666191	0.999904	Treg	iPD_Control
CARNMT1	9.1592	0.0455166	0.111507	0.408194	0.683131	0.999904	Treg	iPD_Control
NMRK1	17.2308	-0.0301655	0.0981942	-0.307202	0.75869	0.999904	Treg	iPD_Control
OSTF1	43.1519	-0.0226894	0.0663612	-0.341907	0.732421	0.999904	Treg	iPD_Control
RFK	6.35039	0.018593	0.126783	0.146652	0.883407	0.999904	Treg	iPD_Control
VPS13A	21.482	-0.0464563	0.0759099	-0.611994	0.540542	0.999904	Treg	iPD_Control
GNAQ	28.1481	0.0688606	0.0846785	0.813201	0.416103	0.999904	Treg	iPD_Control
CEP78	11.6361	-0.102619	0.115011	-0.892249	0.372259	0.999904	Treg	iPD_Control
TLE4	24.1419	-0.0411127	0.0707464	-0.581127	0.561155	0.999904	Treg	iPD_Control
IDNK	6.19957	0.0884602	0.133061	0.664812	0.506171	0.999904	Treg	iPD_Control
UBQLN1	27.2934	0.016361	0.0702159	0.23301	0.815754	0.999904	Treg	iPD_Control
HNRNPK	141.161	-0.0210763	0.0406205	-0.518859	0.603859	0.999904	Treg	iPD_Control
AGTPBP1	22.9503	-0.0165529	0.0760332	-0.217707	0.827658	0.999904	Treg	iPD_Control
NAA35	11.4263	0.071659	0.0996871	0.71884	0.47224	0.999904	Treg	iPD_Control
ISCA1	23.6128	0.129835	0.0945819	1.37272	0.169839	0.999904	Treg	iPD_Control
TUT7	22.0603	0.0834047	0.0765978	1.08887	0.276213	0.999904	Treg	iPD_Control
SPIN1	6.88269	-0.112543	0.127299	-0.884087	0.37665	0.999904	Treg	iPD_Control
CKS2	6.16631	-0.24365	0.166153	-1.46642	0.142533	0.999904	Treg	iPD_Control
SECISBP2	39.9734	-0.00914204	0.064737	-0.141218	0.887698	0.999904	Treg	iPD_Control
SEMA4D	39.8393	0.0863671	0.0641707	1.3459	0.178336	0.999904	Treg	iPD_Control
AUH	11.7882	-0.0083918	0.0988801	-0.0848685	0.932366	0.999904	Treg	iPD_Control
SPTLC1	13.5036	-0.0403106	0.0922791	-0.436833	0.662232	0.999904	Treg	iPD_Control
IARS	15.5034	0.109626	0.0892294	1.22859	0.219225	0.999904	Treg	iPD_Control
NOL8	13.7335	-0.0055732	0.0876901	-0.0635556	0.949324	0.999904	Treg	iPD_Control
BICD2	7.11385	0.104354	0.132498	0.787584	0.43094	0.999904	Treg	iPD_Control
ZNF484	9.95936	0.155807	0.104366	1.49289	0.135465	0.999904	Treg	iPD_Control
FGD3	40.0208	-0.0920314	0.0625597	-1.4711	0.141265	0.999904	Treg	iPD_Control
SUSD3	37.8853	-0.0194864	0.0716468	-0.271979	0.785638	0.999904	Treg	iPD_Control
CARD19	11.7783	0.215954	0.104101	2.07446	0.0380368	0.999904	Treg	iPD_Control
NINJ1	16.5254	0.118274	0.0884512	1.33716	0.18117	0.999904	Treg	iPD_Control
FAM120AOS	16.513	0.0582521	0.0846626	0.68805	0.491421	0.999904	Treg	iPD_Control
FAM120A	22.6681	-0.0276956	0.0728079	-0.380392	0.703654	0.999904	Treg	iPD_Control
PHF2	7.60835	0.290901	0.122916	2.36665	0.0179497	0.999904	Treg	iPD_Control
ZNF169	6.51417	0.0830347	0.136716	0.607351	0.543618	0.999904	Treg	iPD_Control
MFSD14B	7.95505	0.104141	0.11421	0.911843	0.361851	0.999904	Treg	iPD_Control
ERCC6L2	13.8398	-0.0704353	0.0939838	-0.749441	0.453591	0.999904	Treg	iPD_Control
SLC35D2	20.5155	0.0458889	0.0795483	0.576868	0.564029	0.999904	Treg	iPD_Control
HABP4	17.6485	0.0982492	0.0895084	1.09765	0.272356	0.999904	Treg	iPD_Control
PRXL2C	8.85219	-0.0836476	0.113064	-0.739827	0.459405	0.999904	Treg	iPD_Control
MFSD14C	15.478	0.0708683	0.0909523	0.779181	0.435873	0.999904	Treg	iPD_Control
NCBP1	11.9707	0.0265461	0.094793	0.280043	0.779445	0.999904	Treg	iPD_Control
XPA	20.0496	-0.0399735	0.074386	-0.537379	0.591006	0.999904	Treg	iPD_Control
TRMO	14.5098	-0.0147688	0.0893694	-0.165256	0.868743	0.999904	Treg	iPD_Control
ANP32B	125.64	-0.0345512	0.040665	-0.849655	0.395517	0.999904	Treg	iPD_Control
NANS	6.6948	-0.0563956	0.125086	-0.450856	0.652093	0.999904	Treg	iPD_Control
TRIM14	27.9334	-0.0233124	0.0842844	-0.276592	0.782093	0.999904	Treg	iPD_Control
CORO2A	10.8863	0.0958737	0.102539	0.934997	0.34979	0.999904	Treg	iPD_Control
TGFBR1	7.27881	0.305927	0.123298	2.4812	0.0130939	0.999904	Treg	iPD_Control
SEC61B	63.0633	-0.0312092	0.058696	-0.531709	0.594927	0.999904	Treg	iPD_Control
STX17	12.7628	-0.0197081	0.0931466	-0.211581	0.832434	0.999904	Treg	iPD_Control
ERP44	26.5873	-0.0199716	0.0661058	-0.302116	0.762564	0.999904	Treg	iPD_Control
INVS	12.0604	0.0257957	0.101034	0.255317	0.798479	0.999904	Treg	iPD_Control
TEX10	6.73082	-0.0235744	0.124776	-0.188933	0.850145	0.999904	Treg	iPD_Control
MRPL50	8.24175	-0.0947148	0.117581	-0.805527	0.420516	0.999904	Treg	iPD_Control
RNF20	9.99785	-0.111452	0.0998435	-1.11626	0.264309	0.999904	Treg	iPD_Control
RAD23B	27.0369	0.0504073	0.0672997	0.748996	0.453859	0.999904	Treg	iPD_Control
ELP1	8.61642	-0.0295575	0.110184	-0.268255	0.788503	0.999904	Treg	iPD_Control
CTNNAL1	5.11476	-0.0456628	0.188702	-0.241984	0.808793	0.999904	Treg	iPD_Control
TMEM245	18.3416	-0.163268	0.0900256	-1.81357	0.0697439	0.999904	Treg	iPD_Control
PALM2-AKAP2	17.2894	0.058932	0.093604	0.629588	0.528964	0.999904	Treg	iPD_Control
TXN	50.1915	-0.0841588	0.0728272	-1.1556	0.247846	0.999904	Treg	iPD_Control
ECPAS	13.7694	0.0119664	0.0936336	0.127801	0.898307	0.999904	Treg	iPD_Control
ZNF483	5.73899	-0.118518	0.142334	-0.832677	0.405027	0.999904	Treg	iPD_Control
GNG10	15.2168	0.0490648	0.0956603	0.512907	0.608017	0.999904	Treg	iPD_Control
UGCG	16.6683	0.126273	0.084902	1.48728	0.136941	0.999904	Treg	iPD_Control
PTBP3	47.953	-0.0246726	0.0543774	-0.453729	0.650024	0.999904	Treg	iPD_Control
HSDL2	9.21035	-0.0588197	0.11115	-0.529191	0.596673	0.999904	Treg	iPD_Control
FKBP15	6.98201	0.0579583	0.127061	0.456145	0.648286	0.999904	Treg	iPD_Control
CDC26	20.8634	-0.0367583	0.0819591	-0.448495	0.653796	0.999904	Treg	iPD_Control
PRPF4	6.13438	-0.0519442	0.13436	-0.386604	0.699049	0.999904	Treg	iPD_Control
HDHD3	7.56629	-0.104375	0.124583	-0.837799	0.402144	0.999904	Treg	iPD_Control
ALAD	5.96079	-0.0252752	0.133486	-0.189347	0.849821	0.999904	Treg	iPD_Control
POLE3	17.1311	0.0212061	0.0904727	0.234392	0.814681	0.999904	Treg	iPD_Control
AKNA	46.205	0.0179546	0.0566584	0.316893	0.751325	0.999904	Treg	iPD_Control
ATP6V1G1	127.181	-0.0532659	0.0422619	-1.26038	0.207533	0.999904	Treg	iPD_Control
TMEM268	4.11236	-0.236398	0.175846	-1.34434	0.178837	0.999904	Treg	iPD_Control
TNFSF8	17.6263	-0.0197698	0.11097	-0.178154	0.858602	0.999904	Treg	iPD_Control
ASTN2	5.53768	-0.0825455	0.145941	-0.565607	0.571661	0.999904	Treg	iPD_Control
CDK5RAP2	11.0856	-0.0548229	0.099628	-0.550276	0.58213	0.999904	Treg	iPD_Control
MEGF9	13.1534	-0.0776913	0.110348	-0.704055	0.481398	0.999904	Treg	iPD_Control
FBXW2	10.1849	-0.0267288	0.102621	-0.260462	0.794508	0.999904	Treg	iPD_Control
PSMD5	10.1609	0.131506	0.1138	1.15559	0.24785	0.999904	Treg	iPD_Control
PHF19	15.7569	0.0281628	0.0844407	0.333522	0.73874	0.999904	Treg	iPD_Control
TRAF1	39.5895	0.036991	0.069897	0.529221	0.596652	0.999904	Treg	iPD_Control
CNTRL	43.1107	-0.0116704	0.061597	-0.189464	0.849729	0.999904	Treg	iPD_Control
RAB14	33.9047	0.0068458	0.0601807	0.113754	0.909433	0.999904	Treg	iPD_Control
NDUFA8	13.3877	0.076177	0.0904772	0.841947	0.399818	0.999904	Treg	iPD_Control
RBM18	8.23833	0.0513328	0.115799	0.443293	0.657554	0.999904	Treg	iPD_Control
PDCL	9.04224	0.0435821	0.109946	0.396397	0.691812	0.999904	Treg	iPD_Control
RC3H2	22.0513	0.0909431	0.0881119	1.03213	0.30201	0.999904	Treg	iPD_Control
RABGAP1	18.4424	0.0526568	0.0838262	0.628167	0.529895	0.999904	Treg	iPD_Control
STRBP	9.45855	-0.0356508	0.10695	-0.333339	0.738878	0.999904	Treg	iPD_Control
DENND1A	9.58187	0.0677988	0.109072	0.621599	0.534206	0.999904	Treg	iPD_Control
PSMB7	25.9145	-0.0317607	0.0641649	-0.494986	0.62061	0.999904	Treg	iPD_Control
ARPC5L	33.3151	0.0704579	0.0774674	0.909517	0.363077	0.999904	Treg	iPD_Control
GOLGA1	9.68308	0.0720904	0.111861	0.644467	0.519273	0.999904	Treg	iPD_Control
SCAI	12.2232	0.0396915	0.0906131	0.438033	0.661363	0.999904	Treg	iPD_Control
PPP6C	32.353	0.105292	0.0593756	1.77332	0.0761754	0.999904	Treg	iPD_Control
RABEPK	7.98248	0.0220175	0.112132	0.196353	0.844334	0.999904	Treg	iPD_Control
HSPA5	54.6227	0.0811722	0.0576108	1.40898	0.158842	0.999904	Treg	iPD_Control
GAPVD1	13.774	0.0749256	0.0958064	0.782052	0.434184	0.999904	Treg	iPD_Control
MAPKAP1	17.804	0.00355449	0.0837003	0.0424669	0.966127	0.999904	Treg	iPD_Control
PBX3	7.93694	-0.0725315	0.136223	-0.532446	0.594417	0.999904	Treg	iPD_Control
ZBTB43	6.58602	0.0109257	0.129735	0.0842155	0.932885	0.999904	Treg	iPD_Control
TOR2A	6.59669	-0.112592	0.123561	-0.911224	0.362178	0.999904	Treg	iPD_Control
SH2D3C	9.8868	0.10176	0.123551	0.823622	0.410154	0.999904	Treg	iPD_Control
CDK9	11.6806	-0.0797279	0.0968118	-0.823535	0.410204	0.999904	Treg	iPD_Control
FPGS	14.0564	0.0404882	0.0849135	0.476817	0.633492	0.999904	Treg	iPD_Control
ST6GALNAC6	11.6319	0.0972904	0.0979606	0.993159	0.320632	0.999904	Treg	iPD_Control
ST6GALNAC4	5.72804	0.0961516	0.149384	0.643652	0.519801	0.999904	Treg	iPD_Control
DPM2	7.83537	0.0522371	0.121012	0.431668	0.665983	0.999904	Treg	iPD_Control
FAM102A	37.373	0.0558429	0.0639452	0.873293	0.382503	0.999904	Treg	iPD_Control
SLC25A25	8.53105	0.0498615	0.13433	0.371186	0.710499	0.999904	Treg	iPD_Control
PTGES2	10.4645	0.0465353	0.0983243	0.473283	0.636011	0.999904	Treg	iPD_Control
CIZ1	13.0857	-0.0974506	0.0953532	-1.022	0.306783	0.999904	Treg	iPD_Control
GOLGA2	8.60258	0.05859	0.123018	0.476271	0.633881	0.999904	Treg	iPD_Control
SWI5	6.19597	-0.0612614	0.130442	-0.469646	0.638608	0.999904	Treg	iPD_Control
TRUB2	5.76908	-0.0755952	0.141525	-0.534147	0.59324	0.999904	Treg	iPD_Control
COQ4	12.2262	0.0309294	0.0925263	0.334277	0.738171	0.999904	Treg	iPD_Control
URM1	24.5499	0.060172	0.0672449	0.89482	0.370884	0.999904	Treg	iPD_Control
ODF2	10.3034	0.0268513	0.104923	0.255913	0.798018	0.999904	Treg	iPD_Control
GLE1	6.3048	-0.123119	0.125294	-0.982641	0.325784	0.999904	Treg	iPD_Control
SPTAN1	94.1533	-0.0584762	0.0443271	-1.3192	0.187102	0.999904	Treg	iPD_Control
SET	92.981	-0.0198318	0.0407368	-0.486827	0.626381	0.999904	Treg	iPD_Control
ZDHHC12	11.3611	-0.0993675	0.101072	-0.98314	0.325538	0.999904	Treg	iPD_Control
ZER1	10.3405	-0.17198	0.103177	-1.66684	0.0955469	0.999904	Treg	iPD_Control
SPOUT1	7.58258	-0.187375	0.119064	-1.57374	0.115547	0.999904	Treg	iPD_Control
LRRC8A	8.65139	-0.104452	0.114595	-0.911489	0.362038	0.999904	Treg	iPD_Control
NUP188	5.34161	0.00407598	0.139549	0.0292082	0.976699	0.999904	Treg	iPD_Control
SH3GLB2	18.9481	-0.075592	0.075369	-1.00296	0.315881	0.999904	Treg	iPD_Control
MIGA2	5.45537	-0.000406045	0.145212	-0.00279623	0.997769	0.999945	Treg	iPD_Control
PTPA	9.57084	0.0936339	0.105535	0.887235	0.374953	0.999904	Treg	iPD_Control
NTMT1	9.03541	0.0782854	0.112727	0.694469	0.487388	0.999904	Treg	iPD_Control
ASB6	6.12329	-0.122749	0.13413	-0.915148	0.360114	0.999904	Treg	iPD_Control
TOR1A	6.29148	-0.107105	0.130463	-0.820961	0.411668	0.999904	Treg	iPD_Control
USP20	14.6157	0.0233665	0.0879465	0.26569	0.790478	0.999904	Treg	iPD_Control
FNBP1	96.8329	-0.0186616	0.0492057	-0.379257	0.704497	0.999904	Treg	iPD_Control
FUBP3	7.95473	0.103908	0.113239	0.917601	0.358828	0.999904	Treg	iPD_Control
ABL1	5.47891	-0.111742	0.140729	-0.794023	0.427182	0.999904	Treg	iPD_Control
NUP214	17.9926	-2.60775e-05	0.0765665	-0.000340586	0.999728	0.999945	Treg	iPD_Control
FAM78A	7.89834	-0.0496985	0.116555	-0.426395	0.66982	0.999904	Treg	iPD_Control
PRRC2B	29.0294	0.0043628	0.0626896	0.0695936	0.944517	0.999904	Treg	iPD_Control
POMT1	5.93345	0.0066653	0.13943	0.0478039	0.961873	0.999904	Treg	iPD_Control
UCK1	5.94746	-0.0916937	0.135004	-0.679192	0.497016	0.999904	Treg	iPD_Control
RAPGEF1	25.2806	-0.0135856	0.0754331	-0.180101	0.857073	0.999904	Treg	iPD_Control
MED27	14.5197	-0.0529918	0.0837747	-0.632552	0.527026	0.999904	Treg	iPD_Control
SETX	33.9768	-0.0567349	0.0611574	-0.927685	0.353571	0.999904	Treg	iPD_Control
TTF1	9.50731	0.102119	0.1054	0.968874	0.332608	0.999904	Treg	iPD_Control
TSC1	6.26254	-0.0183206	0.128098	-0.14302	0.886275	0.999904	Treg	iPD_Control
GTF3C5	9.73639	0.00307284	0.107941	0.0284679	0.977289	0.999904	Treg	iPD_Control
RALGDS	24.5273	0.0764923	0.0707912	1.08053	0.279904	0.999904	Treg	iPD_Control
SURF6	6.44259	0.100227	0.129245	0.775486	0.438053	0.999904	Treg	iPD_Control
SURF1	24.0267	0.00895957	0.078322	0.114394	0.908925	0.999904	Treg	iPD_Control
SURF2	13.0569	0.0534309	0.0903506	0.591374	0.55427	0.999904	Treg	iPD_Control
SURF4	25.8793	0.0336538	0.0792056	0.424891	0.670916	0.999904	Treg	iPD_Control
REXO4	6.50843	-0.117304	0.135743	-0.86416	0.3875	0.999904	Treg	iPD_Control
BRD3	7.1198	-0.0448163	0.119355	-0.375487	0.707298	0.999904	Treg	iPD_Control
WDR5	6.46921	0.122606	0.123223	0.994988	0.319742	0.999904	Treg	iPD_Control
MRPS2	11.4741	-0.0940208	0.105772	-0.888904	0.374055	0.999904	Treg	iPD_Control
UBAC1	11.9191	-0.151942	0.0941874	-1.61319	0.106703	0.999904	Treg	iPD_Control
TMEM250	9.12397	-0.213581	0.115841	-1.84375	0.0652194	0.999904	Treg	iPD_Control
DNLZ	9.62509	-0.0792434	0.116542	-0.679958	0.496531	0.999904	Treg	iPD_Control
CARD9	10.0832	-0.0832826	0.197916	-0.420797	0.673903	0.999904	Treg	iPD_Control
ENTR1	11.1977	0.0427933	0.106222	0.402865	0.687047	0.999904	Treg	iPD_Control
PMPCA	10.6055	0.0980319	0.0979408	1.00093	0.31686	0.999904	Treg	iPD_Control
SEC16A	10.3308	0.0465957	0.0985604	0.472763	0.636382	0.999904	Treg	iPD_Control
AGPAT2	5.40375	0.370735	0.143166	2.58955	0.00961005	0.999904	Treg	iPD_Control
TMEM141	11.1466	0.0777776	0.105306	0.738588	0.460157	0.999904	Treg	iPD_Control
RABL6	23.7346	-0.000382765	0.0698143	-0.00548263	0.995626	0.999904	Treg	iPD_Control
PHPT1	21.8449	0.00192164	0.0862422	0.0222819	0.982223	0.999904	Treg	iPD_Control
EDF1	113.592	-0.0290066	0.0553945	-0.523638	0.600531	0.999904	Treg	iPD_Control
FBXW5	32.7549	0.0454169	0.0621414	0.730864	0.464862	0.999904	Treg	iPD_Control
PAXX	44.9486	0.0856971	0.0671931	1.27539	0.202173	0.999904	Treg	iPD_Control
FUT7	12.6173	-0.0532372	0.17289	-0.307926	0.758139	0.999904	Treg	iPD_Control
NPDC1	12.3818	0.20675	0.152809	1.353	0.176057	0.999904	Treg	iPD_Control
MAN1B1	10.6779	0.0407371	0.101305	0.402123	0.687593	0.999904	Treg	iPD_Control
DPP7	60.9725	0.0421824	0.0537086	0.785393	0.432223	0.999904	Treg	iPD_Control
SSNA1	33.3432	-0.0118556	0.0609882	-0.194392	0.845869	0.999904	Treg	iPD_Control
TMEM203	13.9335	-0.00159663	0.086906	-0.018372	0.985342	0.999904	Treg	iPD_Control
TUBB4B	24.547	0.022654	0.0825184	0.274532	0.783676	0.999904	Treg	iPD_Control
NELFB	13.071	0.136475	0.0923606	1.47764	0.139505	0.999904	Treg	iPD_Control
EXD3	7.476	-0.111825	0.120579	-0.927405	0.353716	0.999904	Treg	iPD_Control
NSMF	13.4715	0.111609	0.102287	1.09114	0.27521	0.999904	Treg	iPD_Control
MRPL41	36.6797	-0.0457191	0.0704296	-0.649146	0.516244	0.999904	Treg	iPD_Control
DPH7	9.94191	0.210694	0.101758	2.07054	0.0384015	0.999904	Treg	iPD_Control
ZMYND19	7.02576	-0.095479	0.129717	-0.736055	0.461697	0.999904	Treg	iPD_Control
ARRDC1	20.8479	0.0297466	0.0767501	0.387577	0.698329	0.999904	Treg	iPD_Control
EHMT1	29.5355	-0.157347	0.064643	-2.4341	0.0149289	0.999904	Treg	iPD_Control
ZMYND11	19.3359	0.0930046	0.0767834	1.21126	0.225796	0.999904	Treg	iPD_Control
LARP4B	18.6741	-0.183412	0.0785609	-2.33464	0.0195621	0.999904	Treg	iPD_Control
GTPBP4	11.355	-0.00144262	0.103278	-0.0139684	0.988855	0.999904	Treg	iPD_Control
IDI1	22.3678	0.107939	0.104049	1.03739	0.299552	0.999904	Treg	iPD_Control
WDR37	10.6193	-0.00694071	0.107746	-0.0644172	0.948638	0.999904	Treg	iPD_Control
PFKP	20.4476	0.0453503	0.0895212	0.506587	0.612444	0.999904	Treg	iPD_Control
PITRM1	6.43915	0.0277425	0.126924	0.218576	0.826981	0.999904	Treg	iPD_Control
KLF6	207.884	0.084237	0.063889	1.31849	0.18734	0.999904	Treg	iPD_Control
TASOR2	19.3233	0.0742578	0.0876145	0.847551	0.396688	0.999904	Treg	iPD_Control
GDI2	52.747	-0.0544356	0.0631064	-0.8626	0.388357	0.999904	Treg	iPD_Control
FBH1	16.2595	-0.163848	0.0820825	-1.99614	0.0459185	0.999904	Treg	iPD_Control
IL2RA	44.2476	0.00967249	0.071625	0.135044	0.892577	0.999904	Treg	iPD_Control
RBM17	38.369	0.0103241	0.054862	0.188183	0.850733	0.999904	Treg	iPD_Control
PFKFB3	6.6072	0.133371	0.130195	1.02439	0.305649	0.999904	Treg	iPD_Control
PRKCQ	46.5731	-0.0312628	0.063087	-0.49555	0.620212	0.999904	Treg	iPD_Control
SFMBT2	5.95741	-0.0639093	0.147346	-0.433736	0.66448	0.999904	Treg	iPD_Control
KIN	10.0733	-0.0564656	0.10463	-0.539669	0.589425	0.999904	Treg	iPD_Control
ATP5F1C	55.8711	-0.0313479	0.0493883	-0.634724	0.525608	0.999904	Treg	iPD_Control
TAF3	23.7413	0.0795012	0.0743391	1.06944	0.284871	0.999904	Treg	iPD_Control
GATA3	47.0353	0.0177248	0.0692677	0.255889	0.798037	0.999904	Treg	iPD_Control
CELF2	110.84	-0.0382577	0.0463915	-0.82467	0.409559	0.999904	Treg	iPD_Control
UPF2	21.2587	0.0186496	0.0741797	0.25141	0.801497	0.999904	Treg	iPD_Control
NUDT5	22.6144	-0.0493099	0.0695123	-0.70937	0.478095	0.999904	Treg	iPD_Control
CDC123	22.6979	0.100449	0.0700901	1.43314	0.151817	0.999904	Treg	iPD_Control
CAMK1D	20.0232	-0.0214259	0.0871743	-0.245782	0.805851	0.999904	Treg	iPD_Control
OPTN	78.5923	-0.0180857	0.0489886	-0.369182	0.711992	0.999904	Treg	iPD_Control
SEPHS1	7.09522	0.0639401	0.124399	0.513993	0.607257	0.999904	Treg	iPD_Control
PRPF18	12.1601	0.14297	0.0941038	1.51928	0.128692	0.999904	Treg	iPD_Control
FAM107B	113.588	-0.041022	0.0441859	-0.928395	0.353203	0.999904	Treg	iPD_Control
DCLRE1C	7.07035	0.0864993	0.11861	0.729273	0.465835	0.999904	Treg	iPD_Control
NMT2	14.9147	-0.067576	0.113093	-0.597528	0.550155	0.999904	Treg	iPD_Control
MINDY3	6.94137	-0.0786679	0.135746	-0.579523	0.562236	0.999904	Treg	iPD_Control
PTER	7.58867	-0.158449	0.128381	-1.2342	0.217127	0.999904	Treg	iPD_Control
RSU1	28.2274	-0.0207383	0.0636088	-0.326029	0.744403	0.999904	Treg	iPD_Control
TRDMT1	7.87211	-0.0555694	0.116832	-0.475636	0.634334	0.999904	Treg	iPD_Control
VIM	560.263	0.0112452	0.0470914	0.238795	0.811264	0.999904	Treg	iPD_Control
ST8SIA6	12.2724	-0.0591569	0.135669	-0.436037	0.66281	0.999904	Treg	iPD_Control
HACD1	13.2675	0.0164339	0.0992685	0.16555	0.868511	0.999904	Treg	iPD_Control
STAM	73.6803	0.0333712	0.0694995	0.480165	0.63111	0.999904	Treg	iPD_Control
NSUN6	11.7723	-0.0292877	0.106115	-0.275998	0.78255	0.999904	Treg	iPD_Control
ARL5B	4.64698	-0.0104091	0.153774	-0.0676908	0.946032	0.999904	Treg	iPD_Control
MLLT10	20.2856	0.053928	0.0754558	0.714697	0.474796	0.999904	Treg	iPD_Control
DNAJC1	21.2588	0.0362691	0.0852753	0.425318	0.670605	0.999904	Treg	iPD_Control
COMMD3	19.3104	-0.0483786	0.0851307	-0.568287	0.56984	0.999904	Treg	iPD_Control
BMI1	11.1179	-0.0520393	0.100415	-0.518241	0.60429	0.999904	Treg	iPD_Control
PIP4K2A	52.8046	-0.0227143	0.0504053	-0.450633	0.652254	0.999904	Treg	iPD_Control
ARHGAP21	5.70549	0.247985	0.154086	1.60939	0.107531	0.999904	Treg	iPD_Control
APBB1IP	105.686	-0.0195764	0.0487959	-0.401189	0.688281	0.999904	Treg	iPD_Control
ABI1	45.5596	0.114245	0.0566216	2.01769	0.0436239	0.999904	Treg	iPD_Control
ANKRD26	7.83671	0.12903	0.133409	0.967171	0.333459	0.999904	Treg	iPD_Control
YME1L1	48.8249	0.0353345	0.0615273	0.57429	0.565771	0.999904	Treg	iPD_Control
ACBD5	8.90547	0.255125	0.11651	2.18973	0.0285437	0.999904	Treg	iPD_Control
RAB18	24.7489	0.090084	0.0695306	1.2956	0.195113	0.999904	Treg	iPD_Control
MPP7	12.2885	-0.109131	0.100618	-1.08461	0.278094	0.999904	Treg	iPD_Control
WAC	42.9236	0.0581481	0.0590203	0.985222	0.324515	0.999904	Treg	iPD_Control
SVIL	6.81553	-0.0477329	0.125272	-0.381033	0.703179	0.999904	Treg	iPD_Control
ZEB1	60.014	0.0517214	0.0912749	0.566655	0.570949	0.999904	Treg	iPD_Control
ARHGAP12	13.5869	-0.0596468	0.0955778	-0.624066	0.532585	0.999904	Treg	iPD_Control
KIF5B	42.8707	0.00734709	0.0540285	0.135985	0.891833	0.999904	Treg	iPD_Control
EPC1	102.919	0.0413517	0.0482487	0.857053	0.391416	0.999904	Treg	iPD_Control
CCDC7	27.5483	-0.0234472	0.0915	-0.256254	0.797755	0.999904	Treg	iPD_Control
ITGB1	152.163	0.00494382	0.0632981	0.0781037	0.937746	0.999904	Treg	iPD_Control
CUL2	12.4062	-0.18416	0.0946139	-1.94644	0.051602	0.999904	Treg	iPD_Control
CREM	29.9225	-0.0232295	0.0981942	-0.236567	0.812993	0.999904	Treg	iPD_Control
CCNY	27.8983	-0.0497229	0.0688349	-0.722351	0.470079	0.999904	Treg	iPD_Control
ZNF33A	16.8554	0.0538852	0.0810048	0.665211	0.505916	0.999904	Treg	iPD_Control
ZNF37A	10.7397	-0.113958	0.0992144	-1.1486	0.250719	0.999904	Treg	iPD_Control
ZNF33B	8.39353	-0.0100874	0.121265	-0.0831851	0.933704	0.999904	Treg	iPD_Control
BMS1	11.557	0.0656044	0.101438	0.646745	0.517797	0.999904	Treg	iPD_Control
CSGALNACT2	29.4602	-0.0822877	0.077344	-1.06392	0.287366	0.999904	Treg	iPD_Control
HNRNPF	75.8841	-0.0676806	0.0698315	-0.969197	0.332447	0.999904	Treg	iPD_Control
ZNF32	12.3152	0.0154596	0.092394	0.167322	0.867117	0.999904	Treg	iPD_Control
ZNF22	10.614	-0.126054	0.102524	-1.22951	0.218882	0.999904	Treg	iPD_Control
2026-03-08	9.32552	-0.168333	0.108552	-1.55071	0.120972	0.999904	Treg	iPD_Control
WASHC2C	18.5152	-0.00391765	0.0816638	-0.0479729	0.961738	0.999904	Treg	iPD_Control
TIMM23	12.0348	0.0288531	0.109389	0.263767	0.79196	0.999904	Treg	iPD_Control
NCOA4	25.798	-0.00393941	0.0745059	-0.0528738	0.957832	0.999904	Treg	iPD_Control
MAPK8	19.279	0.121551	0.0959198	1.26721	0.205079	0.999904	Treg	iPD_Control
ERCC6	10.1284	-0.00355641	0.105453	-0.033725	0.973096	0.999904	Treg	iPD_Control
PARG	9.21525	-0.0595942	0.11116	-0.536111	0.591882	0.999904	Treg	iPD_Control
WASHC2A	17.6581	0.182611	0.0789046	2.31432	0.0206501	0.999904	Treg	iPD_Control
SGMS1	38.1192	-0.0798702	0.0800404	-0.997873	0.318341	0.999904	Treg	iPD_Control
CSTF2T	8.34284	0.0500894	0.117183	0.427445	0.669055	0.999904	Treg	iPD_Control
CISD1	7.79068	-0.132592	0.132906	-0.997635	0.318456	0.999904	Treg	iPD_Control
UBE2D1	10.3408	0.0871048	0.100827	0.863905	0.38764	0.999904	Treg	iPD_Control
TFAM	16.908	-0.0159183	0.0858076	-0.185512	0.852828	0.999904	Treg	iPD_Control
CCDC6	10.0947	0.0025302	0.114321	0.0221324	0.982342	0.999904	Treg	iPD_Control
ANK3	14.5771	0.0868833	0.20126	0.431697	0.665961	0.999904	Treg	iPD_Control
ARID5B	121.608	0.0101849	0.0540332	0.188493	0.850491	0.999904	Treg	iPD_Control
RTKN2	86.8236	-0.0779294	0.0632431	-1.23222	0.217868	0.999904	Treg	iPD_Control
ZNF365	4.69632	-0.105471	0.232543	-0.453555	0.650149	0.999904	Treg	iPD_Control
NRBF2	11.4086	0.0646424	0.110909	0.582842	0.56	0.999904	Treg	iPD_Control
JMJD1C	47.3285	0.0284076	0.0628519	0.451977	0.651285	0.999904	Treg	iPD_Control
REEP3	19.7614	0.0193951	0.0789245	0.245742	0.805882	0.999904	Treg	iPD_Control
SIRT1	8.34135	-0.13976	0.112701	-1.2401	0.214939	0.999904	Treg	iPD_Control
HERC4	29.3882	-0.0248926	0.0734065	-0.339106	0.73453	0.999904	Treg	iPD_Control
HNRNPH3	52.4752	0.0411303	0.0653021	0.629846	0.528795	0.999904	Treg	iPD_Control
RUFY2	7.17149	-0.00109534	0.127933	-0.00856186	0.993169	0.999904	Treg	iPD_Control
SLC25A16	6.5759	-0.047422	0.124068	-0.382226	0.702294	0.999904	Treg	iPD_Control
CCAR1	27.409	0.100555	0.069226	1.45256	0.146346	0.999904	Treg	iPD_Control
DDX50	22.4317	-0.13396	0.0728619	-1.83854	0.065983	0.999904	Treg	iPD_Control
DDX21	40.6516	0.0962061	0.0929324	1.03523	0.300563	0.999904	Treg	iPD_Control
SRGN	194.317	0.0491553	0.075862	0.647957	0.517013	0.999904	Treg	iPD_Control
VPS26A	19.3603	0.131409	0.0845863	1.55355	0.120291	0.999904	Treg	iPD_Control
SUPV3L1	10.0213	0.114578	0.119588	0.958106	0.338009	0.999904	Treg	iPD_Control
HK1	20.4354	-0.0460208	0.0783495	-0.587378	0.55695	0.999904	Treg	iPD_Control
TYSND1	6.34157	0.0540199	0.135377	0.399035	0.689868	0.999904	Treg	iPD_Control
SAR1A	10.2951	-0.0572112	0.114937	-0.497763	0.618651	0.999904	Treg	iPD_Control
PPA1	39.3619	0.132262	0.0746959	1.77067	0.0766157	0.999904	Treg	iPD_Control
EIF4EBP2	30.3375	-0.0359573	0.0648678	-0.554316	0.579362	0.999904	Treg	iPD_Control
PRF1	12.9083	-0.0356286	0.114969	-0.309899	0.756638	0.999904	Treg	iPD_Control
PCBD1	10.955	0.0557828	0.110015	0.507047	0.612122	0.999904	Treg	iPD_Control
VSIR	54.0147	-0.00495503	0.0620636	-0.079838	0.936366	0.999904	Treg	iPD_Control
PSAP	62.8636	0.0605916	0.055515	1.09145	0.275077	0.999904	Treg	iPD_Control
SPOCK2	150.76	0.0772519	0.0451253	1.71194	0.0869072	0.999904	Treg	iPD_Control
ASCC1	6.57556	0.0681714	0.128473	0.530626	0.595678	0.999904	Treg	iPD_Control
ANAPC16	81.0729	-0.0121025	0.0438682	-0.275884	0.782637	0.999904	Treg	iPD_Control
DDIT4	51.8604	0.156357	0.134196	1.16514	0.243963	0.999904	Treg	iPD_Control
DNAJB12	11.389	0.0224731	0.100879	0.222773	0.823712	0.999904	Treg	iPD_Control
MICU1	11.3158	-0.0993678	0.106334	-0.934487	0.350053	0.999904	Treg	iPD_Control
MCU	6.57569	-0.0470538	0.126267	-0.372652	0.709407	0.999904	Treg	iPD_Control
P4HA1	8.36528	-0.116002	0.118846	-0.976066	0.329032	0.999904	Treg	iPD_Control
ECD	18.2276	0.103582	0.0836157	1.23879	0.215425	0.999904	Treg	iPD_Control
DNAJC9	15.6502	-0.0969931	0.0875892	-1.10736	0.268137	0.999904	Treg	iPD_Control
MRPS16	14.5799	-0.0167093	0.0879058	-0.190082	0.849245	0.999904	Treg	iPD_Control
ANXA7	49.0837	0.0208179	0.0488122	0.426491	0.66975	0.999904	Treg	iPD_Control
PPP3CB	24.3426	-0.0553808	0.0693088	-0.799044	0.424265	0.999904	Treg	iPD_Control
SEC24C	9.94873	-0.0186112	0.100845	-0.184552	0.85358	0.999904	Treg	iPD_Control
CHCHD1	12.0782	-0.0264285	0.116946	-0.22599	0.82121	0.999904	Treg	iPD_Control
ZSWIM8	6.27737	0.0131462	0.129534	0.101489	0.919162	0.999904	Treg	iPD_Control
NDST2	7.71063	-0.0538477	0.120778	-0.445841	0.655712	0.999904	Treg	iPD_Control
CAMK2G	15.5181	0.0601678	0.0818445	0.735147	0.46225	0.999904	Treg	iPD_Control
VCL	7.99066	0.0787644	0.120671	0.652721	0.513936	0.999904	Treg	iPD_Control
AP3M1	9.09876	-0.0924288	0.121257	-0.762254	0.445909	0.999904	Treg	iPD_Control
ADK	59.7252	-0.02815	0.0503116	-0.559513	0.575812	0.999904	Treg	iPD_Control
KAT6B	30.6942	-0.0204308	0.0707264	-0.288871	0.77268	0.999904	Treg	iPD_Control
SAMD8	9.34439	-0.129529	0.109852	-1.17913	0.238346	0.999904	Treg	iPD_Control
VDAC2	46.4527	-0.0236217	0.0535743	-0.440915	0.659275	0.999904	Treg	iPD_Control
COMTD1	10.568	-0.0390217	0.10682	-0.365305	0.714884	0.999904	Treg	iPD_Control
ZMIZ1	9.06818	0.100261	0.124452	0.805625	0.420459	0.999904	Treg	iPD_Control
ANXA11	98.1234	-0.0201165	0.0475389	-0.423158	0.67218	0.999904	Treg	iPD_Control
TSPAN14	33.0112	-0.0300741	0.0636592	-0.472424	0.636624	0.999904	Treg	iPD_Control
GHITM	46.13	-0.0125853	0.0542565	-0.23196	0.816569	0.999904	Treg	iPD_Control
CCSER2	32.5722	0.121179	0.0859121	1.4105	0.158393	0.999904	Treg	iPD_Control
WAPL	31.6876	0.0608056	0.0600817	1.01205	0.311514	0.999904	Treg	iPD_Control
GLUD1	31.479	-0.113508	0.0647575	-1.75282	0.0796325	0.999904	Treg	iPD_Control
SHLD2	15.1401	-0.00860332	0.0843592	-0.101984	0.918769	0.999904	Treg	iPD_Control
ATAD1	15.4941	0.0391017	0.0854124	0.457799	0.647097	0.999904	Treg	iPD_Control
PTEN	35.4404	-0.0304	0.0624169	-0.487048	0.626224	0.999904	Treg	iPD_Control
STAMBPL1	15.5359	-0.151364	0.0870187	-1.73945	0.0819564	0.999904	Treg	iPD_Control
FAS	35.9346	0.0375576	0.077448	0.484939	0.627719	0.999904	Treg	iPD_Control
LIPA	11.9854	0.136366	0.0989923	1.37754	0.168344	0.999904	Treg	iPD_Control
IFIT5	7.78225	-0.117537	0.127018	-0.925355	0.354781	0.999904	Treg	iPD_Control
KIF20B	14.8366	0.0594374	0.120955	0.4914	0.623143	0.999904	Treg	iPD_Control
PCGF5	29.3389	-0.00579922	0.0778249	-0.0745162	0.9406	0.999904	Treg	iPD_Control
TNKS2	34.8419	-0.00145875	0.0656011	-0.0222367	0.982259	0.999904	Treg	iPD_Control
BTAF1	17.6319	-0.100972	0.0833974	-1.21073	0.225998	0.999904	Treg	iPD_Control
2026-03-05	11.6517	0.0657733	0.100623	0.653658	0.513332	0.999904	Treg	iPD_Control
IDE	9.38725	-0.149932	0.108191	-1.3858	0.165807	0.999904	Treg	iPD_Control
EXOC6	14.3241	0.165747	0.0934598	1.77346	0.0761531	0.999904	Treg	iPD_Control
FRA10AC1	13.192	0.0615285	0.0947324	0.649498	0.516016	0.999904	Treg	iPD_Control
NOC3L	6.33776	0.0885128	0.147148	0.601521	0.547493	0.999904	Treg	iPD_Control
HELLS	9.6185	-0.167052	0.107452	-1.55466	0.120027	0.999904	Treg	iPD_Control
ALDH18A1	5.8191	-0.0304953	0.132487	-0.230175	0.817956	0.999904	Treg	iPD_Control
TCTN3	10.785	-0.172019	0.104278	-1.64961	0.0990217	0.999904	Treg	iPD_Control
ENTPD1	9.59644	-0.239646	0.278019	-0.861979	0.388699	0.999904	Treg	iPD_Control
ZNF518A	9.70436	-0.0280431	0.111468	-0.251579	0.801367	0.999904	Treg	iPD_Control
TM9SF3	25.4538	0.0640908	0.0694236	0.923185	0.355911	0.999904	Treg	iPD_Control
LCOR	17.5725	-0.000769158	0.0849854	-0.00905047	0.992779	0.999904	Treg	iPD_Control
ARHGAP19	5.86163	0.0143226	0.142601	0.100438	0.919996	0.999904	Treg	iPD_Control
FRAT2	6.62948	-0.0469253	0.126281	-0.371594	0.710196	0.999904	Treg	iPD_Control
RRP12	4.77691	0.0750653	0.168125	0.446485	0.655247	0.999904	Treg	iPD_Control
PGAM1	58.9636	0.0716015	0.0554696	1.29082	0.196765	0.999904	Treg	iPD_Control
EXOSC1	17.571	-0.0117346	0.0825078	-0.142225	0.886903	0.999904	Treg	iPD_Control
MMS19	12.2398	-0.119739	0.0917909	-1.30447	0.192072	0.999904	Treg	iPD_Control
ZFYVE27	11.7429	-0.00791379	0.100399	-0.078823	0.937173	0.999904	Treg	iPD_Control
R3HCC1L	16.1695	-0.0307077	0.0864431	-0.355235	0.722413	0.999904	Treg	iPD_Control
HPS1	27.4348	0.00625328	0.0657751	0.0950707	0.924259	0.999904	Treg	iPD_Control
SLC25A28	11.3698	0.0385686	0.0960521	0.401539	0.688024	0.999904	Treg	iPD_Control
CUTC	17.2274	-0.141455	0.0800331	-1.76745	0.0771524	0.999904	Treg	iPD_Control
COX15	7.28473	-0.143819	0.117571	-1.22325	0.221236	0.999904	Treg	iPD_Control
CHUK	6.24782	0.118371	0.12809	0.924122	0.355423	0.999904	Treg	iPD_Control
CWF19L1	12.2048	0.104384	0.0975052	1.07054	0.284375	0.999904	Treg	iPD_Control
BLOC1S2	20.6462	-0.0152885	0.080639	-0.189591	0.849629	0.999904	Treg	iPD_Control
NDUFB8	84.7089	-0.0501808	0.051333	-0.977553	0.328295	0.999904	Treg	iPD_Control
HIF1AN	7.48104	-0.0633897	0.118603	-0.534468	0.593017	0.999904	Treg	iPD_Control
SLF2	8.31034	0.0451078	0.114141	0.395192	0.692701	0.999904	Treg	iPD_Control
MRPL43	28.0208	-0.0353014	0.0639133	-0.552334	0.58072	0.999904	Treg	iPD_Control
SFXN3	6.88528	0.0990301	0.128956	0.767934	0.442526	0.999904	Treg	iPD_Control
BTRC	9.42361	0.0140584	0.107801	0.130411	0.896241	0.999904	Treg	iPD_Control
POLL	7.11854	0.114202	0.121715	0.938272	0.348104	0.999904	Treg	iPD_Control
FBXW4	10.1399	-0.0410353	0.109779	-0.3738	0.708553	0.999904	Treg	iPD_Control
OGA	55.0587	-0.0167609	0.0564593	-0.296867	0.766568	0.999904	Treg	iPD_Control
ARMH3	10.3409	0.194976	0.105735	1.84401	0.0651824	0.999904	Treg	iPD_Control
HPS6	7.21927	0.0393929	0.126558	0.311263	0.7556	0.999904	Treg	iPD_Control
LDB1	19.761	0.027789	0.0717287	0.387419	0.698446	0.999904	Treg	iPD_Control
NOLC1	15.8482	-0.0948277	0.0966461	-0.981186	0.326501	0.999904	Treg	iPD_Control
GBF1	16.7123	-0.0287673	0.0842583	-0.341418	0.732789	0.999904	Treg	iPD_Control
NFKB2	12.3304	0.10599	0.106086	0.999097	0.317748	0.999904	Treg	iPD_Control
FBXL15	13.0453	-0.204164	0.0930741	-2.19357	0.0282665	0.999904	Treg	iPD_Control
CUEDC2	15.5292	-0.0311505	0.0882534	-0.352966	0.724114	0.999904	Treg	iPD_Control
ACTR1A	13.4967	-0.0136817	0.0893609	-0.153106	0.878315	0.999904	Treg	iPD_Control
TRIM8	16.4519	-0.102814	0.0810059	-1.26921	0.204366	0.999904	Treg	iPD_Control
WBP1L	7.73569	-0.185641	0.118631	-1.56486	0.117615	0.999904	Treg	iPD_Control
BORCS7	13.028	0.138463	0.0988155	1.40123	0.161145	0.999904	Treg	iPD_Control
CNNM2	5.88295	0.0968721	0.132201	0.732762	0.463704	0.999904	Treg	iPD_Control
NT5C2	18.7873	-0.104583	0.0765316	-1.36653	0.171773	0.999904	Treg	iPD_Control
ATP5MD	61.1374	-0.0531738	0.0780774	-0.68104	0.495846	0.999904	Treg	iPD_Control
CALHM2	9.25822	0.244022	0.1269	1.92295	0.0544864	0.999904	Treg	iPD_Control
SH3PXD2A	5.19087	0.115662	0.152083	0.760521	0.446943	0.999904	Treg	iPD_Control
STN1	27.288	-0.00279866	0.069063	-0.0405232	0.967676	0.999904	Treg	iPD_Control
SLK	15.7165	0.0539477	0.0837833	0.643896	0.519643	0.999904	Treg	iPD_Control
GSTO1	22.8248	-0.198177	0.0838205	-2.3643	0.0180641	0.999904	Treg	iPD_Control
ITPRIP	6.31902	-0.0516378	0.153112	-0.337256	0.735924	0.999904	Treg	iPD_Control
XPNPEP1	7.01052	-0.0851305	0.121397	-0.701259	0.483142	0.999904	Treg	iPD_Control
ADD3	85.5766	0.0226515	0.0406655	0.557022	0.577513	0.999904	Treg	iPD_Control
MXI1	22.3552	0.0228718	0.0909588	0.251453	0.801464	0.999904	Treg	iPD_Control
SMNDC1	20.5162	-0.012297	0.0749811	-0.164002	0.86973	0.999904	Treg	iPD_Control
DUSP5	6.5616	0.413283	0.193638	2.13431	0.0328175	0.999904	Treg	iPD_Control
SMC3	30.4067	0.049672	0.0764886	0.649404	0.516077	0.999904	Treg	iPD_Control
PDCD4	51.5521	0.0176286	0.0597179	0.295197	0.767843	0.999904	Treg	iPD_Control
BBIP1	12.6136	0.0180753	0.0922316	0.195978	0.844627	0.999904	Treg	iPD_Control
SHOC2	24.2013	-0.0529034	0.0756781	-0.699058	0.484516	0.999904	Treg	iPD_Control
ACSL5	15.5921	0.0400449	0.0897938	0.445965	0.655623	0.999904	Treg	iPD_Control
ZDHHC6	18.2206	0.0570534	0.0822382	0.693758	0.487834	0.999904	Treg	iPD_Control
VTI1A	31.7937	-5.20457e-06	0.0750724	-6.93273e-05	0.999945	0.999945	Treg	iPD_Control
NHLRC2	5.14747	0.0262203	0.142602	0.183871	0.854115	0.999904	Treg	iPD_Control
CCDC186	23.6678	0.0233792	0.0706107	0.3311	0.740569	0.999904	Treg	iPD_Control
ABLIM1	49.612	-0.0284273	0.0700103	-0.406044	0.68471	0.999904	Treg	iPD_Control
FAM160B1	32.865	0.012668	0.0870421	0.145539	0.884285	0.999904	Treg	iPD_Control
PDZD8	9.31545	-0.153358	0.112653	-1.36134	0.173408	0.999904	Treg	iPD_Control
RAB11FIP2	11.7528	0.0854712	0.107003	0.798771	0.424423	0.999904	Treg	iPD_Control
FAM204A	24.4802	0.0318897	0.0720051	0.442881	0.657852	0.999904	Treg	iPD_Control
CACUL1	11.7637	0.0042501	0.0981804	0.0432887	0.965471	0.999904	Treg	iPD_Control
EIF3A	89.0008	-0.00141148	0.0438976	-0.032154	0.974349	0.999904	Treg	iPD_Control
PRDX3	16.6613	-0.0297225	0.097031	-0.306319	0.759362	0.999904	Treg	iPD_Control
GRK5	13.1157	0.0906967	0.0879547	1.03118	0.302459	0.999904	Treg	iPD_Control
RGS10	70.0967	-0.0385248	0.0613911	-0.62753	0.530312	0.999904	Treg	iPD_Control
TIAL1	37.1121	0.00328018	0.057329	0.0572167	0.954373	0.999904	Treg	iPD_Control
BAG3	8.84068	0.115085	0.139712	0.823733	0.410091	0.999904	Treg	iPD_Control
INPP5F	7.56593	0.19405	0.128308	1.51238	0.130437	0.999904	Treg	iPD_Control
MCMBP	11.3688	0.122547	0.100376	1.22088	0.222131	0.999904	Treg	iPD_Control
SEC23IP	8.2372	-0.166265	0.108396	-1.53387	0.125061	0.999904	Treg	iPD_Control
WDR11	8.46381	0.0741343	0.110158	0.672984	0.500957	0.999904	Treg	iPD_Control
ATE1	16.7402	-0.0366496	0.0850184	-0.431078	0.666412	0.999904	Treg	iPD_Control
NSMCE4A	15.5193	-0.0133168	0.0830259	-0.160394	0.872571	0.999904	Treg	iPD_Control
PLEKHA1	20.9295	0.121547	0.0853513	1.42408	0.154425	0.999904	Treg	iPD_Control
IKZF5	14.5452	0.0676892	0.0933841	0.724847	0.468546	0.999904	Treg	iPD_Control
ACADSB	8.52958	-0.0696647	0.112744	-0.617903	0.536639	0.999904	Treg	iPD_Control
BUB3	66.0114	-0.00105319	0.0485993	-0.0216709	0.98271	0.999904	Treg	iPD_Control
OAT	7.88432	0.0941866	0.12269	0.767681	0.442677	0.999904	Treg	iPD_Control
LHPP	12.1999	0.0801975	0.0924309	0.867648	0.385587	0.999904	Treg	iPD_Control
FAM53B	13.2829	0.000616773	0.0928043	0.00664595	0.994697	0.999904	Treg	iPD_Control
EEF1AKMT2	11.6794	0.0843089	0.0944921	0.892233	0.372268	0.999904	Treg	iPD_Control
ABRAXAS2	6.79502	-0.183932	0.128222	-1.43448	0.151435	0.999904	Treg	iPD_Control
EDRF1	15.518	-0.0408515	0.0905317	-0.45124	0.651817	0.999904	Treg	iPD_Control
UROS	12.9736	0.0242905	0.0988567	0.245714	0.805903	0.999904	Treg	iPD_Control
BCCIP	21.9862	0.0691507	0.0700618	0.986996	0.323645	0.999904	Treg	iPD_Control
FANK1	14.1388	0.140519	0.131794	1.06621	0.28633	0.999904	Treg	iPD_Control
PTPRE	10.2066	0.0156642	0.104564	0.149804	0.880919	0.999904	Treg	iPD_Control
MKI67	2.58074	0.125596	0.389307	0.322613	0.746988	0.999904	Treg	iPD_Control
MGMT	23.4958	0.0367182	0.083383	0.440356	0.659679	0.999904	Treg	iPD_Control
GLRX3	16.3199	-0.075056	0.0866213	-0.866483	0.386225	0.999904	Treg	iPD_Control
PPP2R2D	20.5534	0.0514042	0.0844376	0.608784	0.542668	0.999904	Treg	iPD_Control
BNIP3	12.9975	0.0849225	0.097689	0.869314	0.384675	0.999904	Treg	iPD_Control
INPP5A	5.15867	0.172477	0.164604	1.04783	0.294716	0.999904	Treg	iPD_Control
ADAM8	15.7361	0.0273171	0.092604	0.294988	0.768003	0.999904	Treg	iPD_Control
TUBGCP2	19.7266	0.144967	0.0744446	1.94731	0.0514979	0.999904	Treg	iPD_Control
ZNF511	11.514	-0.0879503	0.100576	-0.874466	0.381864	0.999904	Treg	iPD_Control
ECHS1	13.1271	-0.186653	0.0984879	-1.89519	0.058067	0.999904	Treg	iPD_Control
MTG1	16.2536	-0.150337	0.0826166	-1.8197	0.068805	0.999904	Treg	iPD_Control
BET1L	14.8997	0.0663258	0.0896583	0.739762	0.459445	0.999904	Treg	iPD_Control
RIC8A	13.3601	0.0469288	0.0888063	0.52844	0.597194	0.999904	Treg	iPD_Control
PSMD13	27.8326	0.0119519	0.0681153	0.175466	0.860713	0.999904	Treg	iPD_Control
PGGHG	6.16087	-0.0675295	0.14511	-0.465367	0.641669	0.999904	Treg	iPD_Control
IFITM2	125.058	0.071759	0.0796135	0.901341	0.367407	0.999904	Treg	iPD_Control
IFITM1	402.146	0.0204635	0.0710898	0.287854	0.773459	0.999904	Treg	iPD_Control
IFITM3	3.49022	0.206239	0.23421	0.880574	0.378548	0.999904	Treg	iPD_Control
SIGIRR	55.7337	0.0487014	0.0551262	0.883453	0.376992	0.999904	Treg	iPD_Control
ANO9	12.5681	0.125894	0.101872	1.2358	0.216533	0.999904	Treg	iPD_Control
RNH1	31.5161	-0.0619984	0.0675134	-0.918313	0.358455	0.999904	Treg	iPD_Control
HRAS	8.75063	-0.0978944	0.105914	-0.924279	0.355341	0.999904	Treg	iPD_Control
RASSF7	16.0435	0.0514453	0.0902312	0.57015	0.568576	0.999904	Treg	iPD_Control
PHRF1	6.68499	-0.0545279	0.131679	-0.414098	0.678803	0.999904	Treg	iPD_Control
IRF7	14.511	-0.143106	0.120052	-1.19204	0.233247	0.999904	Treg	iPD_Control
DEAF1	10.9428	0.00645203	0.107523	0.0600063	0.952151	0.999904	Treg	iPD_Control
EPS8L2	6.51691	-0.0506725	0.133316	-0.380094	0.703876	0.999904	Treg	iPD_Control
TMEM80	7.11134	-0.221476	0.130839	-1.69274	0.0905059	0.999904	Treg	iPD_Control
TALDO1	42.778	0.0106043	0.0699364	0.151627	0.879481	0.999904	Treg	iPD_Control
PNPLA2	49.2108	-0.0579554	0.0555063	-1.04412	0.296429	0.999904	Treg	iPD_Control
POLR2L	47.9483	0.0245464	0.0826397	0.29703	0.766444	0.999904	Treg	iPD_Control
CHID1	7.34311	0.0394093	0.124627	0.316218	0.751837	0.999904	Treg	iPD_Control
AP2A2	10.6047	-0.0576747	0.100643	-0.57306	0.566604	0.999904	Treg	iPD_Control
TOLLIP	8.79397	-0.127012	0.107055	-1.18641	0.235459	0.999904	Treg	iPD_Control
MOB2	10.0236	-0.034793	0.103142	-0.33733	0.735868	0.999904	Treg	iPD_Control
DUSP8	4.14403	0.0905583	0.363285	0.249276	0.803147	0.999904	Treg	iPD_Control
CTSD	35.4568	0.143286	0.0615297	2.32874	0.019873	0.999904	Treg	iPD_Control
LSP1	247.331	-0.0519494	0.0507402	-1.02383	0.305915	0.999904	Treg	iPD_Control
MRPL23	6.03678	0.15337	0.236287	0.649084	0.516284	0.999904	Treg	iPD_Control
TSPAN32	14.3039	0.347429	0.126594	2.74443	0.0060616	0.999904	Treg	iPD_Control
CD81	54.3651	0.00379489	0.0631065	0.0601347	0.952048	0.999904	Treg	iPD_Control
TSSC4	14.539	-0.213469	0.0862528	-2.47492	0.0133267	0.999904	Treg	iPD_Control
KCNQ1	6.66619	-0.0289347	0.124345	-0.232698	0.815996	0.999904	Treg	iPD_Control
NAP1L4	78.0596	-0.0356798	0.0449858	-0.793135	0.427699	0.999904	Treg	iPD_Control
CARS	12.5747	-0.184746	0.0975571	-1.89372	0.0582624	0.999904	Treg	iPD_Control
ZNF195	9.32962	0.0355817	0.110454	0.322141	0.747346	0.999904	Treg	iPD_Control
NUP98	25.9096	0.0601832	0.0808203	0.744655	0.456481	0.999904	Treg	iPD_Control
RHOG	79.968	0.00961803	0.0495556	0.194086	0.846109	0.999904	Treg	iPD_Control
STIM1	24.3183	0.166309	0.0756843	2.1974	0.0279916	0.999904	Treg	iPD_Control
RRM1	15.4498	0.167931	0.0959954	1.74937	0.0802278	0.999904	Treg	iPD_Control
TRIM21	9.23335	0.0740579	0.11567	0.640253	0.522008	0.999904	Treg	iPD_Control
TRIM5	8.19843	-0.0319877	0.127658	-0.250573	0.802144	0.999904	Treg	iPD_Control
TRIM22	63.3345	0.0178816	0.0624926	0.28614	0.774771	0.999904	Treg	iPD_Control
SMPD1	11.0567	-0.00745627	0.101405	-0.0735294	0.941385	0.999904	Treg	iPD_Control
APBB1	19.9287	-0.112005	0.0774406	-1.44633	0.148084	0.999904	Treg	iPD_Control
ARFIP2	7.22548	0.0854551	0.115972	0.736857	0.461209	0.999904	Treg	iPD_Control
TIMM10B	9.9961	0.0219369	0.104381	0.210161	0.833542	0.999904	Treg	iPD_Control
RRP8	6.28584	-0.0773072	0.127899	-0.604439	0.545552	0.999904	Treg	iPD_Control
ILK	18.4614	0.0848256	0.0874421	0.970077	0.332008	0.999904	Treg	iPD_Control
TAF10	84.4651	0.000894225	0.04901	0.0182458	0.985443	0.999904	Treg	iPD_Control
TPP1	19.5578	0.0487159	0.0796778	0.611412	0.540927	0.999904	Treg	iPD_Control
MRPL17	7.86291	0.0850716	0.114149	0.74527	0.456109	0.999904	Treg	iPD_Control
EIF3F	197.423	0.0545286	0.0409994	1.32998	0.183523	0.999904	Treg	iPD_Control
RIC3	11.5122	0.0108547	0.116609	0.0930864	0.925835	0.999904	Treg	iPD_Control
AKIP1	10.3394	0.0952309	0.112152	0.849123	0.395813	0.999904	Treg	iPD_Control
TMEM9B	20.9055	0.0826951	0.0725434	1.13994	0.254312	0.999904	Treg	iPD_Control
TMEM41B	12.2116	0.0348088	0.109758	0.317142	0.751136	0.999904	Treg	iPD_Control
IPO7	16.4661	-0.110847	0.0845881	-1.31044	0.190048	0.999904	Treg	iPD_Control
ZNF143	12.0699	0.00480528	0.0979425	0.0490623	0.96087	0.999904	Treg	iPD_Control
CTR9	19.4537	-0.0541022	0.0804761	-0.672277	0.501408	0.999904	Treg	iPD_Control
EIF4G2	84.4905	0.0775552	0.0498006	1.55731	0.119396	0.999904	Treg	iPD_Control
ZBED5	11.9276	0.0337749	0.0979808	0.34471	0.730312	0.999904	Treg	iPD_Control
USP47	35.0065	0.00154839	0.0731521	0.0211667	0.983113	0.999904	Treg	iPD_Control
MICAL2	5.75383	0.0459927	0.15161	0.303362	0.761614	0.999904	Treg	iPD_Control
ARNTL	16.0264	0.174864	0.107833	1.62161	0.104887	0.999904	Treg	iPD_Control
BTBD10	12.4979	0.0374036	0.100661	0.371579	0.710207	0.999904	Treg	iPD_Control
FAR1	11.793	0.0445106	0.11214	0.396919	0.691427	0.999904	Treg	iPD_Control
COPB1	23.7071	0.0953336	0.0713003	1.33707	0.181199	0.999904	Treg	iPD_Control
PSMA1	71.3227	-0.0543079	0.0489349	-1.1098	0.267086	0.999904	Treg	iPD_Control
PDE3B	118.749	-0.0900529	0.0727355	-1.23809	0.215683	0.999904	Treg	iPD_Control
CYP2R1	7.5368	0.128262	0.125492	1.02207	0.306747	0.999904	Treg	iPD_Control
PLEKHA7	17.5359	-0.00126318	0.109598	-0.0115256	0.990804	0.999904	Treg	iPD_Control
PIK3C2A	12.004	0.0163387	0.0953744	0.171311	0.863979	0.999904	Treg	iPD_Control
NUCB2	17.4437	-0.0694386	0.0869778	-0.798348	0.424669	0.999904	Treg	iPD_Control
SERGEF	10.8925	-0.00121567	0.103332	-0.0117647	0.990613	0.999904	Treg	iPD_Control
SAAL1	6.03022	-0.00542438	0.128575	-0.0421883	0.966349	0.999904	Treg	iPD_Control
GTF2H1	10.4525	0.00690355	0.100395	0.0687641	0.945177	0.999904	Treg	iPD_Control
LDHA	67.5222	-0.0494802	0.0533707	-0.927105	0.353872	0.999904	Treg	iPD_Control
TSG101	15.6649	-0.0695436	0.0881098	-0.789283	0.429947	0.999904	Treg	iPD_Control
SPTY2D1	9.92132	-0.0598746	0.109903	-0.544793	0.585896	0.999904	Treg	iPD_Control
ZDHHC13	7.0055	-0.00381486	0.121501	-0.0313978	0.974952	0.999904	Treg	iPD_Control
HTATIP2	21.1777	0.000847932	0.0796203	0.0106497	0.991503	0.999904	Treg	iPD_Control
PRMT3	9.50375	-0.0696874	0.10502	-0.663563	0.50697	0.999904	Treg	iPD_Control
SVIP	25.0819	-0.0231219	0.0717241	-0.322373	0.74717	0.999904	Treg	iPD_Control
METTL15	14.5354	0.177155	0.0908557	1.94985	0.051194	0.999904	Treg	iPD_Control
ARL14EP	17.7274	0.0946029	0.0933846	1.01305	0.311038	0.999904	Treg	iPD_Control
DNAJC24	5.71011	-0.100572	0.147713	-0.680865	0.495957	0.999904	Treg	iPD_Control
IMMP1L	8.61314	0.0148711	0.113998	0.13045	0.896211	0.999904	Treg	iPD_Control
ELP4	17.9667	0.016433	0.0802076	0.204881	0.837665	0.999904	Treg	iPD_Control
EIF3M	69.0128	0.0449651	0.0492109	0.913723	0.360862	0.999904	Treg	iPD_Control
CSTF3	6.68526	-0.142521	0.125111	-1.13915	0.254639	0.999904	Treg	iPD_Control
HIPK3	14.914	0.0254564	0.0880191	0.289215	0.772417	0.999904	Treg	iPD_Control
CD59	21.3723	0.0489136	0.0845419	0.578572	0.562878	0.999904	Treg	iPD_Control
FBXO3	24.6089	0.00407041	0.0766488	0.0531047	0.957648	0.999904	Treg	iPD_Control
CAPRIN1	27.6135	0.0151405	0.0699237	0.216529	0.828575	0.999904	Treg	iPD_Control
NAT10	6.14281	0.0130001	0.141775	0.091695	0.92694	0.999904	Treg	iPD_Control
CAT	16.3736	-0.103005	0.0873679	-1.17898	0.238407	0.999904	Treg	iPD_Control
APIP	8.28745	0.0129502	0.120482	0.107487	0.914403	0.999904	Treg	iPD_Control
CD44	181.83	0.0144412	0.0388936	0.371299	0.710415	0.999904	Treg	iPD_Control
TRIM44	14.5394	-0.0411313	0.103626	-0.39692	0.691427	0.999904	Treg	iPD_Control
COMMD9	9.77609	-0.0874164	0.104947	-0.83296	0.404867	0.999904	Treg	iPD_Control
TRAF6	10.5224	0.158691	0.105922	1.49819	0.134084	0.999904	Treg	iPD_Control
API5	22.3223	-0.0773469	0.070426	-1.09827	0.272086	0.999904	Treg	iPD_Control
TTC17	47.5775	-0.00964483	0.0552362	-0.174611	0.861386	0.999904	Treg	iPD_Control
HSD17B12	5.81425	0.0648961	0.134888	0.481111	0.630438	0.999904	Treg	iPD_Control
EXT2	6.85742	0.0800641	0.123236	0.649683	0.515897	0.999904	Treg	iPD_Control
CD82	28.3248	0.141891	0.0784313	1.80911	0.0704342	0.999904	Treg	iPD_Control
TSPAN18	6.05107	0.38436	0.148713	2.58457	0.00975006	0.999904	Treg	iPD_Control
CRY2	9.01152	-0.0355778	0.112157	-0.317215	0.751081	0.999904	Treg	iPD_Control
PEX16	20.5983	0.0603118	0.0802332	0.751706	0.452228	0.999904	Treg	iPD_Control
PHF21A	20.1104	0.0523147	0.0816088	0.641042	0.521495	0.999904	Treg	iPD_Control
DGKZ	45.5866	0.0253447	0.0496932	0.510023	0.610035	0.999904	Treg	iPD_Control
AMBRA1	14.6144	0.00770112	0.0899736	0.0855931	0.93179	0.999904	Treg	iPD_Control
ATG13	13.1399	-0.0611507	0.0910619	-0.671528	0.501884	0.999904	Treg	iPD_Control
ARHGAP1	14.4594	0.0134291	0.0916838	0.146472	0.883549	0.999904	Treg	iPD_Control
CKAP5	11.3826	0.0650985	0.102393	0.635772	0.524925	0.999904	Treg	iPD_Control
ARFGAP2	16.7736	-0.015454	0.0816252	-0.189329	0.849835	0.999904	Treg	iPD_Control
DDB2	18.3255	-0.0918317	0.0806333	-1.13888	0.254753	0.999904	Treg	iPD_Control
MADD	13.4671	-0.0491256	0.092182	-0.53292	0.594089	0.999904	Treg	iPD_Control
SLC39A13	9.68486	0.0064619	0.105199	0.0614253	0.95102	0.999904	Treg	iPD_Control
PSMC3	21.9954	0.053813	0.070506	0.763239	0.445321	0.999904	Treg	iPD_Control
CELF1	21.5433	0.120446	0.0744183	1.61849	0.105556	0.999904	Treg	iPD_Control
NDUFS3	21.6632	-0.0260882	0.08488	-0.307354	0.758574	0.999904	Treg	iPD_Control
PTPMT1	10.8644	-0.0195935	0.106012	-0.184823	0.853368	0.999904	Treg	iPD_Control
KBTBD4	7.96914	-0.260891	0.117468	-2.22095	0.0263542	0.999904	Treg	iPD_Control
MTCH2	12.7265	-0.0265112	0.0899527	-0.294724	0.768204	0.999904	Treg	iPD_Control
FNBP4	53.0051	0.0291052	0.0512254	0.56818	0.569913	0.999904	Treg	iPD_Control
NUP160	10.9998	-0.123688	0.103941	-1.18998	0.234053	0.999904	Treg	iPD_Control
PTPRJ	36.5085	-0.0235593	0.068099	-0.345957	0.729375	0.999904	Treg	iPD_Control
SSRP1	17.8383	0.0996984	0.0820453	1.21516	0.224304	0.999904	Treg	iPD_Control
TIMM10	10.3486	-0.191182	0.112939	-1.69279	0.090495	0.999904	Treg	iPD_Control
UBE2L6	43.2456	-0.0512488	0.0655778	-0.781497	0.43451	0.999904	Treg	iPD_Control
ZDHHC5	7.98166	-0.0600865	0.125344	-0.479373	0.631673	0.999904	Treg	iPD_Control
MED19	7.10773	-0.0999204	0.121261	-0.824011	0.409934	0.999904	Treg	iPD_Control
TMX2	10.7169	0.161404	0.112799	1.43089	0.15246	0.999904	Treg	iPD_Control
SELENOH	55.56	-0.0118277	0.059684	-0.198171	0.842911	0.999904	Treg	iPD_Control
LPXN	45.573	0.0254202	0.0546672	0.464999	0.641933	0.999904	Treg	iPD_Control
ZFP91	14.3349	0.032613	0.113028	0.28854	0.772934	0.999904	Treg	iPD_Control
FAM111A	16.6594	0.0602942	0.0825859	0.730079	0.465342	0.999904	Treg	iPD_Control
OSBP	16.8795	0.0485516	0.0805727	0.602582	0.546787	0.999904	Treg	iPD_Control
PATL1	12.8176	-0.113947	0.0962275	-1.18414	0.236358	0.999904	Treg	iPD_Control
MRPL16	16.6781	-0.0783788	0.0922542	-0.849596	0.395549	0.999904	Treg	iPD_Control
PRPF19	14.4264	-0.0919548	0.0852382	-1.0788	0.280678	0.999904	Treg	iPD_Control
TMEM109	18.9539	0.0379351	0.0742628	0.510822	0.609476	0.999904	Treg	iPD_Control
CD6	60.991	0.0550286	0.0565813	0.972558	0.330773	0.999904	Treg	iPD_Control
CD5	84.4219	0.0824278	0.0595869	1.38332	0.166567	0.999904	Treg	iPD_Control
DDB1	24.8437	-0.0281119	0.0706568	-0.397865	0.69073	0.999904	Treg	iPD_Control
CYB561A3	8.92796	0.0388101	0.107842	0.359878	0.718938	0.999904	Treg	iPD_Control
TMEM138	7.94342	-0.0519697	0.117236	-0.443293	0.657554	0.999904	Treg	iPD_Control
TMEM216	6.39132	-0.0800749	0.133995	-0.597596	0.55011	0.999904	Treg	iPD_Control
CPSF7	15.9548	-0.024394	0.0829875	-0.293947	0.768798	0.999904	Treg	iPD_Control
SDHAF2	24.5903	0.0721307	0.0718664	1.00368	0.315534	0.999904	Treg	iPD_Control
TMEM258	60.7043	0.00177153	0.0786367	0.022528	0.982027	0.999904	Treg	iPD_Control
BEST1	11.889	0.0159446	0.117822	0.135328	0.892353	0.999904	Treg	iPD_Control
FTH1	780.243	0.0631762	0.0553411	1.14158	0.253629	0.999904	Treg	iPD_Control
AHNAK	200.168	-0.0172695	0.0630746	-0.273795	0.784242	0.999904	Treg	iPD_Control
EEF1G	415.994	0.0455861	0.0390658	1.16691	0.243249	0.999904	Treg	iPD_Control
TUT1	5.78583	-0.0603764	0.141625	-0.426312	0.66988	0.999904	Treg	iPD_Control
MTA2	18.5649	0.129432	0.0794536	1.62902	0.103309	0.999904	Treg	iPD_Control
EML3	15.4891	0.0307146	0.081933	0.374874	0.707754	0.999904	Treg	iPD_Control
B3GAT3	18.4396	0.0446516	0.0757241	0.589661	0.555418	0.999904	Treg	iPD_Control
GANAB	12.9957	-0.199193	0.0975786	-2.04136	0.0412152	0.999904	Treg	iPD_Control
UQCC3	10.2252	0.0247407	0.109317	0.226321	0.820952	0.999904	Treg	iPD_Control
UBXN1	100.283	-0.0689243	0.0430668	-1.60041	0.109508	0.999904	Treg	iPD_Control
BSCL2	6.28383	-0.0278645	0.130779	-0.213065	0.831276	0.999904	Treg	iPD_Control
HNRNPUL2	38.2966	0.0239105	0.0579728	0.412444	0.680014	0.999904	Treg	iPD_Control
POLR2G	26.3709	0.0420871	0.0737597	0.570598	0.568272	0.999904	Treg	iPD_Control
TMEM223	9.62595	-0.114919	0.123501	-0.930508	0.352108	0.999904	Treg	iPD_Control
TMEM179B	29.5987	-0.100846	0.0705579	-1.42926	0.152929	0.999904	Treg	iPD_Control
NXF1	11.8704	-0.0193401	0.100768	-0.191928	0.847799	0.999904	Treg	iPD_Control
STX5	18.5607	0.105976	0.0762531	1.38979	0.164593	0.999904	Treg	iPD_Control
WDR74	22.0372	-0.0999441	0.0910799	-1.09732	0.2725	0.999904	Treg	iPD_Control
SLC3A2	36.6414	0.0681838	0.076715	0.888794	0.374114	0.999904	Treg	iPD_Control
ATL3	11.3148	-0.0436223	0.0996087	-0.437936	0.661432	0.999904	Treg	iPD_Control
RTN3	20.1704	-0.0457449	0.0792843	-0.576973	0.563958	0.999904	Treg	iPD_Control
MARK2	16.8169	0.0493927	0.0789228	0.625836	0.531423	0.999904	Treg	iPD_Control
COX8A	98.9678	0.0112914	0.0566174	0.199434	0.841923	0.999904	Treg	iPD_Control
OTUB1	49.2125	-0.00683328	0.0508835	-0.134293	0.893171	0.999904	Treg	iPD_Control
STIP1	12.8582	-0.0640451	0.0997047	-0.642348	0.520647	0.999904	Treg	iPD_Control
FERMT3	39.1111	0.0749178	0.0676028	1.10821	0.267773	0.999904	Treg	iPD_Control
TRPT1	10.1302	0.0924014	0.102874	0.898198	0.36908	0.999904	Treg	iPD_Control
NUDT22	14.6319	-0.0832903	0.0863867	-0.964157	0.334967	0.999904	Treg	iPD_Control
DNAJC4	15.8068	-0.0536341	0.0849817	-0.631125	0.527959	0.999904	Treg	iPD_Control
VEGFB	12.5199	0.0319192	0.100049	0.319037	0.749699	0.999904	Treg	iPD_Control
FKBP2	10.1294	-0.0442073	0.115461	-0.382877	0.701811	0.999904	Treg	iPD_Control
PPP1R14B	14.0679	0.0640491	0.0988255	0.648103	0.516918	0.999904	Treg	iPD_Control
BAD	11.0528	0.00159418	0.0993309	0.0160492	0.987195	0.999904	Treg	iPD_Control
TRMT112	57.8698	-0.0593342	0.0690745	-0.858989	0.390347	0.999904	Treg	iPD_Control
PRDX5	41.996	0.0372187	0.0690751	0.538815	0.590014	0.999904	Treg	iPD_Control
CCDC88B	10.9728	0.0414955	0.10332	0.401621	0.687963	0.999904	Treg	iPD_Control
RASGRP2	66.0177	0.0793868	0.0530831	1.49552	0.134779	0.999904	Treg	iPD_Control
SF1	151.508	0.0165529	0.0456585	0.362536	0.716951	0.999904	Treg	iPD_Control
MAP4K2	20.4598	-0.00783647	0.0810233	-0.0967188	0.92295	0.999904	Treg	iPD_Control
MEN1	6.65736	-0.209681	0.123413	-1.69902	0.0893158	0.999904	Treg	iPD_Control
EHD1	25.3399	0.0539875	0.0797124	0.677279	0.498229	0.999904	Treg	iPD_Control
ATG2A	15.9537	0.0386705	0.129463	0.298698	0.76517	0.999904	Treg	iPD_Control
ARL2	11.0485	-0.00727474	0.12062	-0.060311	0.951908	0.999904	Treg	iPD_Control
SNX15	8.63551	-0.0128082	0.112733	-0.113616	0.909543	0.999904	Treg	iPD_Control
NAALADL1	7.61798	0.0605855	0.122149	0.495998	0.619896	0.999904	Treg	iPD_Control
ZFPL1	9.38182	0.193749	0.110931	1.74658	0.0807109	0.999904	Treg	iPD_Control
VPS51	49.7341	0.0465576	0.0500801	0.929663	0.352545	0.999904	Treg	iPD_Control
FAU	1040.58	-0.0155099	0.0592016	-0.261984	0.793334	0.999904	Treg	iPD_Control
SYVN1	7.29539	0.0228342	0.131919	0.173092	0.862579	0.999904	Treg	iPD_Control
MRPL49	7.81038	0.053762	0.111202	0.483461	0.628768	0.999904	Treg	iPD_Control
CAPN1	22.7783	0.0356138	0.0715813	0.49753	0.618815	0.999904	Treg	iPD_Control
DPF2	14.1131	-0.0362303	0.0896904	-0.403948	0.686251	0.999904	Treg	iPD_Control
SLC25A45	9.0483	-0.00129438	0.118015	-0.0109679	0.991249	0.999904	Treg	iPD_Control
FRMD8	9.21109	-0.0670422	0.106508	-0.629456	0.52905	0.999904	Treg	iPD_Control
SCYL1	10.8499	0.125965	0.103627	1.21556	0.224151	0.999904	Treg	iPD_Control
LTBP3	13.5601	-0.00748614	0.103217	-0.0725283	0.942181	0.999904	Treg	iPD_Control
FAM89B	13.1571	-0.0369709	0.114842	-0.321929	0.747506	0.999904	Treg	iPD_Control
EHBP1L1	14.1494	0.198605	0.0857992	2.31477	0.0206258	0.999904	Treg	iPD_Control
MAP3K11	9.54198	0.0234753	0.102893	0.228152	0.819528	0.999904	Treg	iPD_Control
SIPA1	22.5681	0.031783	0.0828337	0.383696	0.701203	0.999904	Treg	iPD_Control
RELA	20.6309	0.0464985	0.0737602	0.630401	0.528432	0.999904	Treg	iPD_Control
KAT5	8.67275	-0.0777125	0.107635	-0.722001	0.470294	0.999904	Treg	iPD_Control
RNASEH2C	12.7315	0.00529887	0.100701	0.0526197	0.958035	0.999904	Treg	iPD_Control
CFL1	478.758	0.00234701	0.0437877	0.0535997	0.957254	0.999904	Treg	iPD_Control
MUS81	9.05174	-0.188404	0.110071	-1.71166	0.086959	0.999904	Treg	iPD_Control
CTSW	10.7509	0.138001	0.168317	0.819887	0.412281	0.999904	Treg	iPD_Control
FIBP	16.8586	0.0649283	0.0848839	0.764907	0.444327	0.999904	Treg	iPD_Control
CCDC85B	44.8454	0.0347603	0.0532505	0.652769	0.513905	0.999904	Treg	iPD_Control
DRAP1	65.0377	0.00387434	0.057235	0.0676917	0.946031	0.999904	Treg	iPD_Control
SART1	13.3959	0.0417381	0.0894337	0.466693	0.64072	0.999904	Treg	iPD_Control
BANF1	25.4089	0.00113105	0.0850077	0.0133053	0.989384	0.999904	Treg	iPD_Control
SF3B2	73.8933	-0.0322137	0.0407331	-0.790848	0.429032	0.999904	Treg	iPD_Control
PACS1	94.1674	-0.0518598	0.0478609	-1.08355	0.278563	0.999904	Treg	iPD_Control
RAB1B	28.5395	0.0231191	0.06633	0.348547	0.727429	0.999904	Treg	iPD_Control
YIF1A	10.6281	0.108615	0.109091	0.995637	0.319426	0.999904	Treg	iPD_Control
BRMS1	17.1221	0.021345	0.0892518	0.239155	0.810986	0.999904	Treg	iPD_Control
MRPL11	18.9858	0.015765	0.0786959	0.200328	0.841224	0.999904	Treg	iPD_Control
DPP3	6.50418	0.0470858	0.132929	0.354219	0.723175	0.999904	Treg	iPD_Control
ZDHHC24	12.2591	0.0543814	0.10763	0.505262	0.613375	0.999904	Treg	iPD_Control
CCS	17.4248	-0.0060676	0.0803316	-0.0755319	0.939792	0.999904	Treg	iPD_Control
RBM14	13.2501	0.110144	0.0878116	1.25432	0.209727	0.999904	Treg	iPD_Control
RBM4	38.4829	0.0485941	0.0591273	0.821855	0.411159	0.999904	Treg	iPD_Control
RCE1	6.61048	-0.010861	0.135644	-0.0800701	0.936182	0.999904	Treg	iPD_Control
KDM2A	38.0669	-0.0400851	0.0806908	-0.496775	0.619348	0.999904	Treg	iPD_Control
GRK2	40.1096	0.123871	0.0582693	2.12583	0.0335173	0.999904	Treg	iPD_Control
ANKRD13D	24.978	0.0705313	0.0716228	0.98476	0.324742	0.999904	Treg	iPD_Control
RAD9A	6.77189	-0.0661509	0.135065	-0.489771	0.624296	0.999904	Treg	iPD_Control
POLD4	48.5234	-0.0263236	0.05961	-0.441597	0.658781	0.999904	Treg	iPD_Control
PPP1CA	106.949	0.00951725	0.057733	0.164849	0.869062	0.999904	Treg	iPD_Control
TBC1D10C	96.1403	-0.0104042	0.0557472	-0.186632	0.851949	0.999904	Treg	iPD_Control
PTPRCAP	329.88	0.0125263	0.0470508	0.26623	0.790062	0.999904	Treg	iPD_Control
CORO1B	80.7635	0.00522433	0.0626048	0.0834493	0.933494	0.999904	Treg	iPD_Control
TMEM134	18.4298	-0.0435835	0.0840695	-0.518422	0.604164	0.999904	Treg	iPD_Control
AIP	45.8423	-0.0572836	0.059378	-0.964727	0.334682	0.999904	Treg	iPD_Control
PITPNM1	10.1162	2.99543e-05	0.104174	0.00028754	0.999771	0.999945	Treg	iPD_Control
CDK2AP2	26.4122	-0.130368	0.0934175	-1.39554	0.162853	0.999904	Treg	iPD_Control
GSTP1	42.1652	-0.175062	0.0704326	-2.48552	0.0129362	0.999904	Treg	iPD_Control
NDUFV1	34.9045	-0.0167145	0.057501	-0.290682	0.771295	0.999904	Treg	iPD_Control
NDUFS8	32.5086	-0.0322589	0.0619728	-0.520534	0.602692	0.999904	Treg	iPD_Control
TCIRG1	29.1418	0.0923373	0.072765	1.26898	0.204449	0.999904	Treg	iPD_Control
KMT5B	14.6135	-0.284479	0.0869788	-3.27067	0.00107292	0.999904	Treg	iPD_Control
PPP6R3	33.0318	-0.0732039	0.0705257	-1.03797	0.299282	0.999904	Treg	iPD_Control
CPT1A	7.77328	-0.034212	0.158286	-0.216141	0.828878	0.999904	Treg	iPD_Control
MRPL21	17.9673	0.0574171	0.0805328	0.712965	0.475867	0.999904	Treg	iPD_Control
LTO1	5.7002	0.00277703	0.134515	0.0206447	0.983529	0.999904	Treg	iPD_Control
PPFIA1	11.3568	0.110758	0.0969186	1.14279	0.253124	0.999904	Treg	iPD_Control
NADSYN1	21.7051	0.138524	0.0717106	1.93171	0.0533957	0.999904	Treg	iPD_Control
NUMA1	29.7944	0.0884137	0.0682682	1.29509	0.195288	0.999904	Treg	iPD_Control
LAMTOR1	37.6055	0.00454306	0.0571136	0.0795443	0.9366	0.999904	Treg	iPD_Control
ANAPC15	18.6472	-0.102507	0.0812593	-1.26148	0.207137	0.999904	Treg	iPD_Control
ARAP1	9.53218	0.0546001	0.107411	0.508329	0.611223	0.999904	Treg	iPD_Control
ATG16L2	13.0215	-0.0758859	0.0903271	-0.840123	0.400839	0.999904	Treg	iPD_Control
FCHSD2	23.9589	0.048302	0.082942	0.582358	0.560325	0.999904	Treg	iPD_Control
FAM168A	5.86326	0.00565111	0.143571	0.039361	0.968603	0.999904	Treg	iPD_Control
PLEKHB1	8.34622	-0.0223443	0.121409	-0.184041	0.853981	0.999904	Treg	iPD_Control
RAB6A	29.1558	-0.0241863	0.0657759	-0.367708	0.713091	0.999904	Treg	iPD_Control
MRPL48	10.1895	-0.127235	0.107153	-1.18742	0.235064	0.999904	Treg	iPD_Control
COA4	11.7287	0.00258498	0.112714	0.0229341	0.981703	0.999904	Treg	iPD_Control
UCP2	186.282	0.0199472	0.082634	0.241393	0.809251	0.999904	Treg	iPD_Control
C2CD3	6.84156	0.194183	0.12234	1.58723	0.11246	0.999904	Treg	iPD_Control
PPME1	6.09196	-0.131774	0.139653	-0.943582	0.345383	0.999904	Treg	iPD_Control
PGM2L1	10.5154	-0.187606	0.107643	-1.74285	0.0813599	0.999904	Treg	iPD_Control
RNF169	19.2801	-0.0724579	0.0802098	-0.903355	0.366337	0.999904	Treg	iPD_Control
XRRA1	11.2342	0.383658	0.127934	2.99888	0.0027097	0.999904	Treg	iPD_Control
SPCS2	40.7369	-0.0357285	0.0575169	-0.621182	0.53448	0.999904	Treg	iPD_Control
ARRB1	5.81143	-0.0478883	0.134841	-0.355146	0.722481	0.999904	Treg	iPD_Control
GDPD5	6.28997	0.288695	0.16883	1.70998	0.0872704	0.999904	Treg	iPD_Control
UVRAG	25.4816	-0.123905	0.0761488	-1.62715	0.103706	0.999904	Treg	iPD_Control
THAP12	15.7691	-0.0722176	0.087246	-0.827747	0.407814	0.999904	Treg	iPD_Control
EMSY	11.3006	4.04702e-05	0.101309	0.000399472	0.999681	0.999945	Treg	iPD_Control
ACER3	4.65712	-0.138039	0.171137	-0.8066	0.419897	0.999904	Treg	iPD_Control
CLNS1A	27.2644	-0.0467652	0.0657852	-0.710877	0.47716	0.999904	Treg	iPD_Control
RSF1	51.1998	-0.140223	0.0560567	-2.50146	0.0123684	0.999904	Treg	iPD_Control
AAMDC	6.32371	-0.0112556	0.131844	-0.0853705	0.931967	0.999904	Treg	iPD_Control
INTS4	9.05132	0.153546	0.104635	1.46745	0.142254	0.999904	Treg	iPD_Control
NDUFC2	50.7816	-0.00291238	0.0634955	-0.0458675	0.963416	0.999904	Treg	iPD_Control
ALG8	7.31509	-0.00811755	0.122932	-0.0660329	0.947352	0.999904	Treg	iPD_Control
PRCP	8.15937	0.0384095	0.113821	0.337455	0.735774	0.999904	Treg	iPD_Control
RAB30	12.7774	0.147395	0.16086	0.916292	0.359514	0.999904	Treg	iPD_Control
PCF11	20.4321	0.0919491	0.0709838	1.29535	0.195198	0.999904	Treg	iPD_Control
CCDC90B	15.5701	-0.0416561	0.0840853	-0.495403	0.620316	0.999904	Treg	iPD_Control
TMEM126B	11.0032	0.0134809	0.0988044	0.13644	0.891473	0.999904	Treg	iPD_Control
TMEM126A	10.986	0.0134039	0.111395	0.120328	0.904223	0.999904	Treg	iPD_Control
CREBZF	22.1589	0.0498525	0.0805593	0.61883	0.536029	0.999904	Treg	iPD_Control
PICALM	30.5264	-0.0155909	0.0738438	-0.211134	0.832783	0.999904	Treg	iPD_Control
EED	14.3535	0.112955	0.0958959	1.17789	0.238842	0.999904	Treg	iPD_Control
HIKESHI	20.3343	0.105087	0.0841595	1.24866	0.211789	0.999904	Treg	iPD_Control
TMEM135	7.05202	0.159384	0.133082	1.19764	0.231059	0.999904	Treg	iPD_Control
CTSC	46.5008	-0.0050937	0.0719561	-0.070789	0.943566	0.999904	Treg	iPD_Control
CHORDC1	16.0107	-0.106034	0.0823797	-1.28714	0.198046	0.999904	Treg	iPD_Control
SLC36A4	6.37147	0.0281109	0.149725	0.18775	0.851073	0.999904	Treg	iPD_Control
CEP295	6.28478	-0.142005	0.137323	-1.0341	0.301091	0.999904	Treg	iPD_Control
TAF1D	44.7365	-0.101662	0.0615063	-1.65287	0.0983582	0.999904	Treg	iPD_Control
MED17	12.0384	0.0534587	0.0959147	0.557357	0.577283	0.999904	Treg	iPD_Control
MRE11	9.00992	0.0602098	0.118014	0.51019	0.609918	0.999904	Treg	iPD_Control
ANKRD49	12.3005	0.0365636	0.100641	0.363307	0.716376	0.999904	Treg	iPD_Control
CWC15	33.7399	0.0150746	0.0825891	0.182525	0.855171	0.999904	Treg	iPD_Control
SRSF8	34.0784	-0.0396109	0.0614065	-0.64506	0.518888	0.999904	Treg	iPD_Control
SESN3	62.5421	-0.0692393	0.11432	-0.605664	0.544738	0.999904	Treg	iPD_Control
FAM76B	16.418	0.0433783	0.0836667	0.518466	0.604133	0.999904	Treg	iPD_Control
CEP57	34.606	-0.0371533	0.0641913	-0.57879	0.562731	0.999904	Treg	iPD_Control
MTMR2	5.20102	-0.0511377	0.147078	-0.347691	0.728072	0.999904	Treg	iPD_Control
MAML2	68.3541	-0.039503	0.0669926	-0.589662	0.555418	0.999904	Treg	iPD_Control
CCDC82	14.4388	0.0918565	0.099564	0.922587	0.356222	0.999904	Treg	iPD_Control
BIRC3	55.2126	0.0195582	0.0625484	0.312689	0.754517	0.999904	Treg	iPD_Control
BIRC2	19.1075	-0.0129162	0.07899	-0.163517	0.870111	0.999904	Treg	iPD_Control
TMEM123	102.252	-0.0204973	0.0508435	-0.403146	0.686841	0.999904	Treg	iPD_Control
DCUN1D5	10.5981	0.00994794	0.109921	0.090501	0.927889	0.999904	Treg	iPD_Control
CASP4	34.3295	0.055721	0.0652546	0.853901	0.39316	0.999904	Treg	iPD_Control
CASP1	30.1666	-0.106586	0.0706231	-1.50922	0.131244	0.999904	Treg	iPD_Control
CARD16	65.4051	-0.0274051	0.0670125	-0.408955	0.682573	0.999904	Treg	iPD_Control
CARD17	5.0756	-0.191765	0.161736	-1.18567	0.235755	0.999904	Treg	iPD_Control
AASDHPPT	16.2793	-0.09999	0.0906086	-1.10354	0.269794	0.999904	Treg	iPD_Control
CWF19L2	19.7916	0.0938882	0.0781354	1.20161	0.229515	0.999904	Treg	iPD_Control
CUL5	21.8339	0.0729475	0.0771144	0.945964	0.344167	0.999904	Treg	iPD_Control
ACAT1	11.1256	-0.00584626	0.0986039	-0.0592904	0.952721	0.999904	Treg	iPD_Control
NPAT	18.1384	0.0383155	0.0955218	0.401118	0.688333	0.999904	Treg	iPD_Control
ATM	59.3068	-0.023452	0.063643	-0.368493	0.712506	0.999904	Treg	iPD_Control
DDX10	9.52109	-0.059248	0.109503	-0.541065	0.588463	0.999904	Treg	iPD_Control
RDX	12.6367	0.0680777	0.0944458	0.720812	0.471025	0.999904	Treg	iPD_Control
FDX1	20.9215	-0.0567703	0.0939587	-0.604206	0.545707	0.999904	Treg	iPD_Control
SIK2	6.00257	-0.0859288	0.147904	-0.580977	0.561256	0.999904	Treg	iPD_Control
PPP2R1B	5.9464	-0.0120817	0.137716	-0.0877286	0.930092	0.999904	Treg	iPD_Control
NKAPD1	8.63509	-0.11222	0.112425	-0.998175	0.318195	0.999904	Treg	iPD_Control
TIMM8B	11.7605	-0.174609	0.107739	-1.62067	0.105089	0.999904	Treg	iPD_Control
SDHD	27.9791	-0.00409884	0.0672525	-0.060947	0.951401	0.999904	Treg	iPD_Control
PTS	13.6708	0.123972	0.103134	1.20205	0.229345	0.999904	Treg	iPD_Control
TTC12	6.95216	-0.0424981	0.124718	-0.340753	0.73329	0.999904	Treg	iPD_Control
RBM7	11.4933	0.052919	0.11625	0.455218	0.648953	0.999904	Treg	iPD_Control
REXO2	23.73	-0.133781	0.0746238	-1.79273	0.0730156	0.999904	Treg	iPD_Control
ZPR1	10.4902	0.0349107	0.105211	0.331817	0.740028	0.999904	Treg	iPD_Control
SIK3	32.7552	0.0731836	0.0756291	0.967665	0.333212	0.999904	Treg	iPD_Control
PAFAH1B2	7.94077	-0.0642953	0.125763	-0.511241	0.609182	0.999904	Treg	iPD_Control
PCSK7	38.9191	0.0379064	0.0607111	0.624373	0.532382	0.999904	Treg	iPD_Control
RNF214	31.3449	-0.136119	0.0719725	-1.89126	0.0585896	0.999904	Treg	iPD_Control
CEP164	10.7769	0.193049	0.109177	1.76821	0.0770256	0.999904	Treg	iPD_Control
FXYD2	6.39904	0.174741	0.212198	0.823481	0.410235	0.999904	Treg	iPD_Control
IL10RA	123.389	0.0249278	0.0446746	0.557986	0.576854	0.999904	Treg	iPD_Control
JAML	16.2757	-0.0419987	0.0876907	-0.478942	0.63198	0.999904	Treg	iPD_Control
MPZL3	22.5414	0.0308221	0.0776193	0.397094	0.691298	0.999904	Treg	iPD_Control
CD3E	397.261	0.0184039	0.0338004	0.544487	0.586106	0.999904	Treg	iPD_Control
CD3D	240.893	-0.0222541	0.0492725	-0.451653	0.651519	0.999904	Treg	iPD_Control
CD3G	123.001	0.00458753	0.0480354	0.0955032	0.923915	0.999904	Treg	iPD_Control
UBE4A	21.9829	0.1307	0.0867258	1.50705	0.131797	0.999904	Treg	iPD_Control
ATP5MG	212.611	-0.04698	0.0595424	-0.789017	0.430102	0.999904	Treg	iPD_Control
KMT2A	77.4806	0.0104043	0.0459826	0.226267	0.820994	0.999904	Treg	iPD_Control
ARCN1	20.4705	-0.0321859	0.0757879	-0.424684	0.671067	0.999904	Treg	iPD_Control
DDX6	78.1354	0.0744515	0.0627915	1.1857	0.235743	0.999904	Treg	iPD_Control
BCL9L	13.0347	0.238739	0.0927907	2.57288	0.0100856	0.999904	Treg	iPD_Control
CCDC84	8.45142	-0.00856014	0.115695	-0.0739887	0.941019	0.999904	Treg	iPD_Control
TRAPPC4	17.104	0.0443946	0.0831738	0.533757	0.59351	0.999904	Treg	iPD_Control
HYOU1	6.59984	0.0227436	0.138686	0.163994	0.869736	0.999904	Treg	iPD_Control
VPS11	6.30116	-0.0438919	0.129004	-0.340237	0.733678	0.999904	Treg	iPD_Control
H2AFX	6.75522	-0.0716904	0.12993	-0.55176	0.581113	0.999904	Treg	iPD_Control
CBL	13.0729	-0.104649	0.090719	-1.15355	0.248683	0.999904	Treg	iPD_Control
ARHGEF12	7.20781	-0.0374432	0.124629	-0.300438	0.763843	0.999904	Treg	iPD_Control
SC5D	6.0355	0.181562	0.150431	1.20694	0.227454	0.999904	Treg	iPD_Control
SORL1	59.4974	-0.013679	0.0665687	-0.205487	0.837191	0.999904	Treg	iPD_Control
UBASH3B	13.0455	-0.19217	0.102957	-1.86651	0.0619707	0.999904	Treg	iPD_Control
HSPA8	353.702	-0.0174261	0.0454843	-0.383123	0.701628	0.999904	Treg	iPD_Control
TBRG1	37.7394	0.0546493	0.0613339	0.891012	0.372923	0.999904	Treg	iPD_Control
TMEM218	5.97306	-0.0470377	0.132504	-0.354991	0.722597	0.999904	Treg	iPD_Control
EI24	9.56451	0.114341	0.106831	1.07029	0.284488	0.999904	Treg	iPD_Control
STT3A	9.97812	0.0221982	0.107289	0.206901	0.836087	0.999904	Treg	iPD_Control
SRPRA	39.2432	0.0505064	0.0577405	0.874714	0.381729	0.999904	Treg	iPD_Control
DCPS	12.7832	-0.125981	0.10114	-1.24561	0.212906	0.999904	Treg	iPD_Control
ETS1	252.009	-0.045612	0.0370498	-1.2311	0.218286	0.999904	Treg	iPD_Control
FLI1	46.2886	0.000902816	0.060344	0.0149611	0.988063	0.999904	Treg	iPD_Control
NFRKB	10.2753	-0.0846796	0.102351	-0.827348	0.40804	0.999904	Treg	iPD_Control
APLP2	15.3932	-0.110115	0.0880139	-1.25111	0.210893	0.999904	Treg	iPD_Control
ZBTB44	13.19	0.0136609	0.0962267	0.141966	0.887107	0.999904	Treg	iPD_Control
SNX19	9.9836	0.0813973	0.1158	0.702913	0.48211	0.999904	Treg	iPD_Control
NCAPD3	8.52545	-0.0196186	0.112099	-0.175011	0.861071	0.999904	Treg	iPD_Control
VPS26B	19.8962	-0.0410486	0.0791987	-0.518299	0.60425	0.999904	Treg	iPD_Control
THYN1	21.53	0.0336389	0.072886	0.461528	0.64442	0.999904	Treg	iPD_Control
KDM5A	32.2579	0.0373447	0.063615	0.587042	0.557175	0.999904	Treg	iPD_Control
NINJ2	14.9582	0.0526461	0.147047	0.358023	0.720326	0.999904	Treg	iPD_Control
WNK1	61.2294	-0.00856891	0.0551791	-0.155293	0.87659	0.999904	Treg	iPD_Control
ERC1	20.1208	-0.00410165	0.100501	-0.0408118	0.967446	0.999904	Treg	iPD_Control
FBXL14	10.8989	-0.0771803	0.0995137	-0.775574	0.438	0.999904	Treg	iPD_Control
ADIPOR2	9.60309	0.175331	0.10581	1.65703	0.0975135	0.999904	Treg	iPD_Control
DCP1B	13.792	0.0257722	0.0936696	0.27514	0.783209	0.999904	Treg	iPD_Control
FKBP4	9.25423	0.00462519	0.114111	0.0405325	0.967669	0.999904	Treg	iPD_Control
ITFG2	18.4263	-0.0251338	0.0942644	-0.26663	0.789754	0.999904	Treg	iPD_Control
RHNO1	9.39423	-0.0195223	0.1089	-0.179268	0.857727	0.999904	Treg	iPD_Control
CRACR2A	10.2406	0.0274656	0.102991	0.266679	0.789716	0.999904	Treg	iPD_Control
PARP11	7.74983	0.14023	0.116779	1.20082	0.229822	0.999904	Treg	iPD_Control
CCND2	31.2843	0.0321717	0.0703655	0.457209	0.647521	0.999904	Treg	iPD_Control
TIGAR	9.36349	-0.0257204	0.1105	-0.232764	0.815945	0.999904	Treg	iPD_Control
NDUFA9	21.2905	0.00321766	0.0784889	0.0409951	0.9673	0.999904	Treg	iPD_Control
TNFRSF1A	9.88178	-0.116716	0.13376	-0.872581	0.382891	0.999904	Treg	iPD_Control
CD27	123.871	-0.00353033	0.0508286	-0.0694555	0.944627	0.999904	Treg	iPD_Control
TAPBPL	8.85468	0.157928	0.123037	1.28358	0.19929	0.999904	Treg	iPD_Control
VAMP1	6.51204	0.0676617	0.127769	0.529561	0.596416	0.999904	Treg	iPD_Control
MRPL51	24.8731	-0.0689595	0.0886765	-0.777653	0.436774	0.999904	Treg	iPD_Control
NCAPD2	9.55371	0.0847659	0.105848	0.800825	0.423233	0.999904	Treg	iPD_Control
GAPDH	544.804	0.0051187	0.0480801	0.106462	0.915216	0.999904	Treg	iPD_Control
IFFO1	7.94347	-0.134353	0.114859	-1.16972	0.242115	0.999904	Treg	iPD_Control
NOP2	9.77049	0.0958211	0.112533	0.85149	0.394497	0.999904	Treg	iPD_Control
CHD4	24.8981	0.0640373	0.0747247	0.856976	0.391458	0.999904	Treg	iPD_Control
ING4	12.859	-0.0753238	0.0978936	-0.769446	0.441629	0.999904	Treg	iPD_Control
ZNF384	12.3903	0.0482868	0.0983561	0.490939	0.62347	0.999904	Treg	iPD_Control
COPS7A	7.46231	-0.315687	0.12531	-2.51924	0.0117609	0.999904	Treg	iPD_Control
MLF2	27.9407	-0.0173039	0.0628348	-0.275388	0.783018	0.999904	Treg	iPD_Control
PTMS	5.03377	-0.161607	0.213659	-0.75638	0.449421	0.999904	Treg	iPD_Control
LAG3	5.97675	0.0577401	0.231912	0.248973	0.803381	0.999904	Treg	iPD_Control
CD4	44.9364	-0.0190624	0.0553126	-0.344631	0.730372	0.999904	Treg	iPD_Control
USP5	8.51685	0.0114392	0.116185	0.0984572	0.921569	0.999904	Treg	iPD_Control
TPI1	83.7224	-0.0261175	0.0527287	-0.495317	0.620376	0.999904	Treg	iPD_Control
LRRC23	5.18742	-0.163429	0.13989	-1.16827	0.242698	0.999904	Treg	iPD_Control
ENO2	12.8771	0.0346207	0.101534	0.340975	0.733123	0.999904	Treg	iPD_Control
PTPN6	45.407	0.0149896	0.0680939	0.220131	0.825769	0.999904	Treg	iPD_Control
PHB2	62.7377	0.0120585	0.050197	0.240224	0.810156	0.999904	Treg	iPD_Control
EMG1	9.41437	0.108826	0.106414	1.02267	0.306465	0.999904	Treg	iPD_Control
LPCAT3	7.56772	-0.0106915	0.120948	-0.088397	0.929561	0.999904	Treg	iPD_Control
C1RL	9.67428	0.0863542	0.10588	0.815585	0.414737	0.999904	Treg	iPD_Control
SLC2A3	80.6458	0.0287339	0.0807236	0.355955	0.721875	0.999904	Treg	iPD_Control
NECAP1	12.7418	-0.101271	0.096307	-1.05155	0.293007	0.999904	Treg	iPD_Control
PHC1	9.53615	0.0844334	0.10772	0.783825	0.433143	0.999904	Treg	iPD_Control
M6PR	43.994	-0.118591	0.0634945	-1.86773	0.0617997	0.999904	Treg	iPD_Control
KLRG1	7.23083	-0.121585	0.14539	-0.836265	0.403006	0.999904	Treg	iPD_Control
KLRB1	31.8341	0.0437829	0.161029	0.271894	0.785704	0.999904	Treg	iPD_Control
CLEC2D	84.0715	0.00813268	0.0472821	0.172004	0.863435	0.999904	Treg	iPD_Control
CD69	209.228	0.0490479	0.0983955	0.498477	0.618148	0.999904	Treg	iPD_Control
CLEC2B	52.632	0.165703	0.0919947	1.80122	0.0716682	0.999904	Treg	iPD_Control
GABARAPL1	9.94851	0.120956	0.168366	0.718409	0.472505	0.999904	Treg	iPD_Control
MAGOHB	7.46642	-0.117145	0.124631	-0.939932	0.347252	0.999904	Treg	iPD_Control
PRH1	9.7595	-0.216028	0.112108	-1.92696	0.0539842	0.999904	Treg	iPD_Control
SMIM10L1	20.5082	0.0122461	0.0826444	0.148178	0.882202	0.999904	Treg	iPD_Control
ETV6	19.7071	0.0664412	0.0899078	0.738992	0.459912	0.999904	Treg	iPD_Control
BORCS5	22.414	-0.0195657	0.0852934	-0.229392	0.818564	0.999904	Treg	iPD_Control
DUSP16	44.8905	0.0832936	0.0661287	1.25957	0.207825	0.999904	Treg	iPD_Control
CREBL2	13.8507	-0.0686984	0.0938899	-0.731692	0.464357	0.999904	Treg	iPD_Control
CDKN1B	134.345	0.0409464	0.0489287	0.836859	0.402672	0.999904	Treg	iPD_Control
APOLD1	13.4687	-0.144535	0.124265	-1.16312	0.244782	0.999904	Treg	iPD_Control
ATF7IP	50.0707	0.0127179	0.0608275	0.209081	0.834385	0.999904	Treg	iPD_Control
H2AFJ	23.7266	-0.0735476	0.0885508	-0.83057	0.406217	0.999904	Treg	iPD_Control
WBP11	30.2591	0.0224157	0.0649287	0.345235	0.729918	0.999904	Treg	iPD_Control
ARHGDIB	548.303	0.0281164	0.041778	0.672996	0.50095	0.999904	Treg	iPD_Control
STRAP	36.3889	0.0467373	0.0703544	0.664313	0.50649	0.999904	Treg	iPD_Control
DERA	7.10759	-0.0671245	0.126005	-0.532712	0.594233	0.999904	Treg	iPD_Control
AEBP2	21.0066	0.0975431	0.0756289	1.28976	0.197134	0.999904	Treg	iPD_Control
PYROXD1	16.3734	0.0944958	0.0854573	1.10577	0.268828	0.999904	Treg	iPD_Control
RECQL	24.0291	-0.0106072	0.0778361	-0.136277	0.891603	0.999904	Treg	iPD_Control
GOLT1B	14.4663	0.123624	0.0894545	1.38198	0.166978	0.999904	Treg	iPD_Control
LDHB	331.497	-0.0117633	0.0401962	-0.292648	0.769791	0.999904	Treg	iPD_Control
CMAS	9.90414	0.112346	0.100644	1.11627	0.264306	0.999904	Treg	iPD_Control
ST8SIA1	12.5833	0.0242615	0.118546	0.204659	0.837839	0.999904	Treg	iPD_Control
C2CD5	14.3296	-0.200735	0.096617	-2.07763	0.037743	0.999904	Treg	iPD_Control
ETNK1	23.8821	0.0470456	0.0702737	0.669462	0.503201	0.999904	Treg	iPD_Control
LRMP	6.387	0.0499289	0.140592	0.355134	0.722489	0.999904	Treg	iPD_Control
ETFRF1	9.86334	-0.180112	0.112722	-1.59784	0.110078	0.999904	Treg	iPD_Control
KRAS	24.4623	0.0689454	0.0816245	0.844665	0.398298	0.999904	Treg	iPD_Control
ITPR2	24.7969	-0.0483395	0.0817382	-0.591394	0.554256	0.999904	Treg	iPD_Control
INTS13	9.14735	-0.118227	0.119545	-0.988979	0.322673	0.999904	Treg	iPD_Control
FGFR1OP2	41.889	-0.0281063	0.0623759	-0.450595	0.652282	0.999904	Treg	iPD_Control
TM7SF3	9.83701	0.09942	0.105883	0.938965	0.347749	0.999904	Treg	iPD_Control
MED21	8.63712	0.133326	0.110602	1.20546	0.228027	0.999904	Treg	iPD_Control
STK38L	7.1182	0.0550199	0.129083	0.426237	0.669935	0.999904	Treg	iPD_Control
MRPS35	19.9424	0.0127526	0.0783536	0.162757	0.870709	0.999904	Treg	iPD_Control
KLHL42	7.10348	0.0763733	0.127027	0.601238	0.547681	0.999904	Treg	iPD_Control
CCDC91	52.3635	-0.0224786	0.0539934	-0.416321	0.677175	0.999904	Treg	iPD_Control
FAR2	6.73753	0.195968	0.128683	1.52288	0.127788	0.999904	Treg	iPD_Control
ERGIC2	17.908	-0.15939	0.0830688	-1.91877	0.0550136	0.999904	Treg	iPD_Control
IPO8	8.56272	0.0658959	0.107916	0.610623	0.541449	0.999904	Treg	iPD_Control
DDX11	5.47144	0.173329	0.168025	1.03157	0.302275	0.999904	Treg	iPD_Control
SINHCAF	19.054	-0.0645404	0.0776323	-0.83136	0.40577	0.999904	Treg	iPD_Control
AMN1	5.96508	-0.0307312	0.138237	-0.222308	0.824074	0.999904	Treg	iPD_Control
RESF1	113.732	0.0327731	0.0656022	0.499573	0.617376	0.999904	Treg	iPD_Control
BICD1	10.7101	0.138136	0.112826	1.22433	0.220826	0.999904	Treg	iPD_Control
DNM1L	12.3956	0.103543	0.0935109	1.10729	0.26817	0.999904	Treg	iPD_Control
YARS2	6.29083	-0.054568	0.127733	-0.427204	0.669231	0.999904	Treg	iPD_Control
ABCD2	12.7219	-0.239022	0.114376	-2.08979	0.036637	0.999904	Treg	iPD_Control
GXYLT1	7.45564	0.0519877	0.119909	0.43356	0.664608	0.999904	Treg	iPD_Control
YAF2	15.0697	-0.022773	0.08657	-0.263059	0.792505	0.999904	Treg	iPD_Control
PPHLN1	40.9765	0.0235388	0.0612622	0.38423	0.700808	0.999904	Treg	iPD_Control
ZCRB1	19.7856	-0.105206	0.0840553	-1.25163	0.210704	0.999904	Treg	iPD_Control
PUS7L	8.99657	0.00727099	0.108827	0.0668125	0.946731	0.999904	Treg	iPD_Control
IRAK4	19.4003	0.110722	0.0822992	1.34536	0.178509	0.999904	Treg	iPD_Control
TWF1	15.0703	-0.0501472	0.0918053	-0.546234	0.584905	0.999904	Treg	iPD_Control
TMEM117	7.23126	0.00741029	0.127524	0.0581089	0.953662	0.999904	Treg	iPD_Control
NELL2	8.12219	-0.0156631	0.227658	-0.0688013	0.945148	0.999904	Treg	iPD_Control
ANO6	16.4778	0.0377075	0.0826305	0.456338	0.648147	0.999904	Treg	iPD_Control
ARID2	25.9275	-0.0342567	0.0746125	-0.459127	0.646143	0.999904	Treg	iPD_Control
SCAF11	61.991	0.057109	0.0503895	1.13335	0.257066	0.999904	Treg	iPD_Control
SLC38A1	76.3146	-0.000350823	0.0507676	-0.00691037	0.994486	0.999904	Treg	iPD_Control
SLC38A2	30.081	-0.051493	0.0753944	-0.682982	0.494618	0.999904	Treg	iPD_Control
PCED1B	56.9092	0.0189207	0.0657043	0.287967	0.773372	0.999904	Treg	iPD_Control
HDAC7	20.9626	0.0421245	0.0793442	0.530908	0.595483	0.999904	Treg	iPD_Control
TMEM106C	8.77667	-0.0185629	0.11406	-0.162747	0.870718	0.999904	Treg	iPD_Control
SENP1	6.98857	-0.0854716	0.123031	-0.694714	0.487234	0.999904	Treg	iPD_Control
ASB8	13.7092	0.0797056	0.0874128	0.91183	0.361858	0.999904	Treg	iPD_Control
ZNF641	5.22153	0.228824	0.144982	1.5783	0.114497	0.999904	Treg	iPD_Control
KANSL2	12.1217	-0.0449038	0.107958	-0.415937	0.677456	0.999904	Treg	iPD_Control
CCNT1	16.2538	0.0198231	0.0900464	0.220143	0.82576	0.999904	Treg	iPD_Control
DDX23	11.7691	-0.0506497	0.0962653	-0.526147	0.598786	0.999904	Treg	iPD_Control
FKBP11	15.5435	0.0139535	0.096955	0.143917	0.885566	0.999904	Treg	iPD_Control
ARF3	14.9665	-0.104787	0.0837444	-1.25127	0.210834	0.999904	Treg	iPD_Control
PRKAG1	11.8654	0.0407841	0.0944553	0.431782	0.6659	0.999904	Treg	iPD_Control
KMT2D	5.73791	-0.130758	0.141207	-0.926007	0.354442	0.999904	Treg	iPD_Control
LMBR1L	14.5247	-0.0715679	0.0847332	-0.844627	0.398319	0.999904	Treg	iPD_Control
TUBA1B	74.092	0.0336321	0.0539919	0.622911	0.533343	0.999904	Treg	iPD_Control
TUBA1A	86.072	0.00551086	0.0543877	0.101325	0.919292	0.999904	Treg	iPD_Control
TUBA1C	16.9894	0.0476779	0.0823281	0.57912	0.562508	0.999904	Treg	iPD_Control
MCRS1	16.2506	0.177254	0.0820669	2.15987	0.0307826	0.999904	Treg	iPD_Control
TMBIM6	102.26	-0.000271839	0.042262	-0.00643223	0.994868	0.999904	Treg	iPD_Control
SMARCD1	13.9024	0.0758305	0.0874211	0.867416	0.385714	0.999904	Treg	iPD_Control
COX14	36.9424	-0.000784585	0.0743929	-0.0105465	0.991585	0.999904	Treg	iPD_Control
CERS5	8.9878	0.0615938	0.110558	0.557119	0.577446	0.999904	Treg	iPD_Control
LIMA1	12.1445	-0.0489588	0.0953505	-0.513461	0.607629	0.999904	Treg	iPD_Control
LARP4	9.35854	0.0173885	0.112866	0.154063	0.87756	0.999904	Treg	iPD_Control
DIP2B	20.9643	0.0302159	0.0820627	0.368205	0.71272	0.999904	Treg	iPD_Control
ATF1	11.1638	-0.1178	0.104968	-1.12224	0.261759	0.999904	Treg	iPD_Control
METTL7A	4.09473	0.245912	0.180196	1.3647	0.172349	0.999904	Treg	iPD_Control
SLC11A2	4.58197	-0.0790267	0.158081	-0.499913	0.617136	0.999904	Treg	iPD_Control
LETMD1	22.4459	0.0511789	0.0718715	0.712089	0.47641	0.999904	Treg	iPD_Control
TFCP2	8.69994	-0.058301	0.114618	-0.508654	0.610995	0.999904	Treg	iPD_Control
DAZAP2	149.892	0.00862609	0.0421402	0.2047	0.837807	0.999904	Treg	iPD_Control
BIN2	112.242	0.0663213	0.0495416	1.3387	0.180668	0.999904	Treg	iPD_Control
ATG101	6.25618	0.0547826	0.136936	0.400059	0.689113	0.999904	Treg	iPD_Control
EIF4B	120.76	0.0441788	0.0474126	0.931793	0.351444	0.999904	Treg	iPD_Control
SPRYD3	8.0172	0.0252384	0.142186	0.177502	0.859114	0.999904	Treg	iPD_Control
CSAD	9.93009	-0.0178739	0.10267	-0.174091	0.861794	0.999904	Treg	iPD_Control
ZNF740	7.02829	0.000165722	0.126426	0.00131083	0.998954	0.999945	Treg	iPD_Control
ITGB7	60.73	0.0156995	0.0656557	0.239119	0.811014	0.999904	Treg	iPD_Control
MFSD5	9.42299	-0.0597299	0.120587	-0.495327	0.620369	0.999904	Treg	iPD_Control
PFDN5	393.92	-0.0087	0.0541021	-0.160807	0.872245	0.999904	Treg	iPD_Control
AAAS	8.36241	-0.0752223	0.119114	-0.631515	0.527704	0.999904	Treg	iPD_Control
SP1	5.85527	-0.0120098	0.13219	-0.0908531	0.927609	0.999904	Treg	iPD_Control
PRR13	94.1035	-0.0747902	0.0476855	-1.5684	0.116787	0.999904	Treg	iPD_Control
PCBP2	61.3997	-0.052019	0.0590232	-0.881332	0.378138	0.999904	Treg	iPD_Control
MAP3K12	5.41769	0.268388	0.13555	1.97999	0.0477048	0.999904	Treg	iPD_Control
ATF7	9.90377	-0.0608901	0.103733	-0.58699	0.557211	0.999904	Treg	iPD_Control
ATP5MC2	267.076	-0.0280308	0.0455877	-0.614878	0.538635	0.999904	Treg	iPD_Control
CALCOCO1	23.1288	-0.0517598	0.0683836	-0.756904	0.449107	0.999904	Treg	iPD_Control
CBX5	13.4766	-0.176843	0.0934155	-1.89308	0.0583469	0.999904	Treg	iPD_Control
HNRNPA1	220.087	0.100287	0.049075	2.04355	0.0409977	0.999904	Treg	iPD_Control
COPZ1	22.376	0.038295	0.0760677	0.503434	0.614659	0.999904	Treg	iPD_Control
ITGA5	5.87013	0.00255793	0.133416	0.0191726	0.984703	0.999904	Treg	iPD_Control
NCKAP1L	31.8197	-0.0378356	0.0611064	-0.619176	0.535801	0.999904	Treg	iPD_Control
TESPA1	38.8572	0.00244368	0.0709672	0.0344339	0.972531	0.999904	Treg	iPD_Control
BLOC1S1	51.7242	-0.0342842	0.0598341	-0.572987	0.566654	0.999904	Treg	iPD_Control
CD63	21.443	0.0579915	0.0749672	0.773559	0.439192	0.999904	Treg	iPD_Control
SARNP	26.0671	0.0549689	0.0674028	0.815528	0.41477	0.999904	Treg	iPD_Control
ORMDL2	11.3192	-0.208725	0.101018	-2.06621	0.0388086	0.999904	Treg	iPD_Control
PYM1	24.8051	-0.067455	0.0737596	-0.914524	0.360441	0.999904	Treg	iPD_Control
DGKA	66.2917	0.0122249	0.0481679	0.253797	0.799653	0.999904	Treg	iPD_Control
RAB5B	18.2023	-0.00897378	0.0852466	-0.105268	0.916163	0.999904	Treg	iPD_Control
PA2G4	48.6616	-0.0701283	0.0603134	-1.16273	0.244939	0.999904	Treg	iPD_Control
ESYT1	31.4534	0.0140162	0.0694538	0.201806	0.840068	0.999904	Treg	iPD_Control
MYL6B	5.07769	-0.0708866	0.166306	-0.426242	0.669932	0.999904	Treg	iPD_Control
MYL6	307.548	-0.0133058	0.0500485	-0.265858	0.790349	0.999904	Treg	iPD_Control
SMARCC2	34.4054	-0.0298132	0.0576061	-0.517536	0.604782	0.999904	Treg	iPD_Control
RNF41	6.6678	0.0197381	0.131182	0.150464	0.880399	0.999904	Treg	iPD_Control
NABP2	8.73592	-0.0201045	0.111807	-0.179815	0.857298	0.999904	Treg	iPD_Control
CS	16.8802	-0.147198	0.0812872	-1.81084	0.0701655	0.999904	Treg	iPD_Control
CNPY2	27.6116	-0.0733662	0.0642444	-1.14199	0.25346	0.999904	Treg	iPD_Control
STAT2	14.3129	-0.0193134	0.0876976	-0.220228	0.825694	0.999904	Treg	iPD_Control
BAZ2A	35.8197	0.0191936	0.0686733	0.279491	0.779868	0.999904	Treg	iPD_Control
ATP5F1B	98.6087	-0.0398896	0.0398935	-0.999902	0.317358	0.999904	Treg	iPD_Control
PTGES3	100.691	0.0367263	0.0402668	0.912074	0.36173	0.999904	Treg	iPD_Control
NACA	810.171	0.00270921	0.0471532	0.0574554	0.954182	0.999904	Treg	iPD_Control
PRIM1	7.18696	0.0507314	0.134004	0.378582	0.704998	0.999904	Treg	iPD_Control
STAT6	18.8281	0.0293985	0.0797877	0.36846	0.712531	0.999904	Treg	iPD_Control
SHMT2	47.6706	0.0766049	0.0675445	1.13414	0.256736	0.999904	Treg	iPD_Control
R3HDM2	25.0162	-0.000847861	0.0767604	-0.0110456	0.991187	0.999904	Treg	iPD_Control
ARHGAP9	47.5977	-0.028953	0.065474	-0.442206	0.65834	0.999904	Treg	iPD_Control
MARS	16.0448	-0.0626401	0.0829802	-0.75488	0.450321	0.999904	Treg	iPD_Control
DDIT3	12.1496	0.00283399	0.143476	0.0197524	0.984241	0.999904	Treg	iPD_Control
MBD6	7.00171	-0.1828	0.123738	-1.47732	0.139591	0.999904	Treg	iPD_Control
DCTN2	28.2088	0.0698118	0.0667156	1.04641	0.295372	0.999904	Treg	iPD_Control
PIP4K2C	6.35393	0.0215565	0.135661	0.1589	0.873748	0.999904	Treg	iPD_Control
DTX3	6.94479	-0.0702918	0.123637	-0.568533	0.569673	0.999904	Treg	iPD_Control
OS9	32.8262	0.0415145	0.0602848	0.68864	0.49105	0.999904	Treg	iPD_Control
AGAP2	11.6654	0.0511311	0.105668	0.483887	0.628466	0.999904	Treg	iPD_Control
CDK4	10.3712	0.0480117	0.10579	0.453841	0.649943	0.999904	Treg	iPD_Control
2026-03-09	15.8289	-0.0124906	0.083919	-0.148841	0.881679	0.999904	Treg	iPD_Control
TSFM	7.12984	-0.181126	0.126461	-1.43227	0.152066	0.999904	Treg	iPD_Control
CTDSP2	16.2714	-0.0742198	0.0898698	-0.825859	0.408884	0.999904	Treg	iPD_Control
SLC16A7	21.9628	-0.00107688	0.0792358	-0.0135909	0.989156	0.999904	Treg	iPD_Control
USP15	164.752	0.0252532	0.0437966	0.576601	0.564209	0.999904	Treg	iPD_Control
MON2	28.0623	-0.0237777	0.0704645	-0.337443	0.735783	0.999904	Treg	iPD_Control
XPOT	8.58486	-0.0467511	0.107827	-0.433575	0.664597	0.999904	Treg	iPD_Control
TBK1	11.9191	-0.138515	0.0949725	-1.45847	0.14471	0.999904	Treg	iPD_Control
RASSF3	31.6145	0.018932	0.0725665	0.260891	0.794176	0.999904	Treg	iPD_Control
GNS	5.26435	0.0145634	0.141644	0.102817	0.918108	0.999904	Treg	iPD_Control
LEMD3	16.6801	0.15691	0.0890732	1.76158	0.0781396	0.999904	Treg	iPD_Control
LLPH	13.5831	-0.0459799	0.0967838	-0.475078	0.634731	0.999904	Treg	iPD_Control
TMBIM4	51.5981	-0.0929642	0.0549767	-1.69097	0.0908417	0.999904	Treg	iPD_Control
HELB	21.4345	0.00108395	0.0765083	0.0141678	0.988696	0.999904	Treg	iPD_Control
CAND1	20.6337	-0.0417539	0.0781675	-0.53416	0.593231	0.999904	Treg	iPD_Control
DYRK2	20.6728	0.0540231	0.0818196	0.660271	0.50908	0.999904	Treg	iPD_Control
RAP1B	89.6488	0.0474904	0.0438471	1.08309	0.278768	0.999904	Treg	iPD_Control
NUP107	14.0941	0.0699844	0.0916665	0.763468	0.445184	0.999904	Treg	iPD_Control
SLC35E3	6.09426	-0.0525341	0.138133	-0.380315	0.703711	0.999904	Treg	iPD_Control
MDM2	12.5539	-0.147762	0.09769	-1.51256	0.130392	0.999904	Treg	iPD_Control
CPSF6	36.9151	0.0943023	0.0635355	1.48425	0.137744	0.999904	Treg	iPD_Control
LYZ	13.7664	0.209491	0.600769	0.348705	0.727311	0.999904	Treg	iPD_Control
YEATS4	11.2489	0.109386	0.117071	0.934355	0.350121	0.999904	Treg	iPD_Control
FRS2	7.57682	0.00505591	0.123968	0.040784	0.967468	0.999904	Treg	iPD_Control
CCT2	29.7663	-0.0438232	0.0641268	-0.683383	0.494365	0.999904	Treg	iPD_Control
RAB3IP	6.05959	-0.0207141	0.141713	-0.14617	0.883787	0.999904	Treg	iPD_Control
CNOT2	30.0451	0.0028102	0.0629825	0.0446188	0.964411	0.999904	Treg	iPD_Control
ZFC3H1	37.7837	-0.0213657	0.0620582	-0.344285	0.730632	0.999904	Treg	iPD_Control
RAB21	17.569	0.0544875	0.0892005	0.610843	0.541304	0.999904	Treg	iPD_Control
TBC1D15	17.8229	0.0237747	0.0971869	0.244629	0.806744	0.999904	Treg	iPD_Control
ATXN7L3B	26.0195	-0.0343214	0.0684582	-0.501348	0.616126	0.999904	Treg	iPD_Control
GLIPR1	37.6047	0.0465142	0.0694797	0.669465	0.503199	0.999904	Treg	iPD_Control
KRR1	22.228	0.0410484	0.0763826	0.537405	0.590988	0.999904	Treg	iPD_Control
NAP1L1	106.91	-0.00677967	0.0466095	-0.145457	0.88435	0.999904	Treg	iPD_Control
OSBPL8	72.8256	0.0450201	0.0526738	0.854697	0.392719	0.999904	Treg	iPD_Control
ZDHHC17	8.73169	0.0288684	0.114113	0.25298	0.800284	0.999904	Treg	iPD_Control
PPP1R12A	66.6772	0.0308428	0.0477176	0.646362	0.518045	0.999904	Treg	iPD_Control
CCDC59	29.7688	0.0655922	0.0916956	0.715325	0.474408	0.999904	Treg	iPD_Control
METTL25	5.885	0.0280192	0.160777	0.174274	0.86165	0.999904	Treg	iPD_Control
TMTC2	5.14159	-0.139116	0.159003	-0.874928	0.381613	0.999904	Treg	iPD_Control
CEP290	10.126	0.00466149	0.10762	0.0433145	0.965451	0.999904	Treg	iPD_Control
POC1B	8.94487	0.13775	0.109628	1.25653	0.208924	0.999904	Treg	iPD_Control
ATP2B1	52.6366	-0.0319588	0.0715388	-0.446734	0.655067	0.999904	Treg	iPD_Control
BTG1	517.384	0.0923047	0.0454782	2.02965	0.0423921	0.999904	Treg	iPD_Control
EEA1	12.9082	0.0443762	0.102469	0.433069	0.664965	0.999904	Treg	iPD_Control
NUDT4	14.4122	0.0972996	0.0962676	1.01072	0.31215	0.999904	Treg	iPD_Control
UBE2N	38.5074	0.0932859	0.056853	1.64083	0.100834	0.999904	Treg	iPD_Control
MRPL42	12.1115	-0.114204	0.101977	-1.1199	0.262757	0.999904	Treg	iPD_Control
CRADD	9.13899	-0.0562149	0.114804	-0.489658	0.624376	0.999904	Treg	iPD_Control
CEP83	6.70443	-0.0509461	0.126445	-0.402911	0.687014	0.999904	Treg	iPD_Control
NDUFA12	51.8263	0.047309	0.0734234	0.644332	0.51936	0.999904	Treg	iPD_Control
NR2C1	10.1782	0.016973	0.10562	0.160699	0.87233	0.999904	Treg	iPD_Control
VEZT	12.6088	-0.0136744	0.0956722	-0.14293	0.886345	0.999904	Treg	iPD_Control
METAP2	22.4027	-0.107009	0.077346	-1.38351	0.16651	0.999904	Treg	iPD_Control
SNRPF	34.9168	-0.0358933	0.0685161	-0.523866	0.600371	0.999904	Treg	iPD_Control
LTA4H	21.023	-0.00445754	0.0795898	-0.0560064	0.955337	0.999904	Treg	iPD_Control
ELK3	20.0439	0.03447	0.0826951	0.416832	0.676801	0.999904	Treg	iPD_Control
CDK17	26.3474	-0.0497076	0.0787529	-0.631184	0.52792	0.999904	Treg	iPD_Control
NEDD1	12.2107	-0.0306982	0.0929436	-0.330288	0.741182	0.999904	Treg	iPD_Control
TMPO	40.3188	-0.0572542	0.0559336	-1.02361	0.30602	0.999904	Treg	iPD_Control
SLC25A3	111.396	0.0186319	0.0473168	0.393769	0.693752	0.999904	Treg	iPD_Control
IKBIP	5.80579	-0.200434	0.143391	-1.39782	0.162167	0.999904	Treg	iPD_Control
APAF1	6.79688	-0.0121874	0.134124	-0.0908668	0.927598	0.999904	Treg	iPD_Control
UHRF1BP1L	11.0986	-0.0458886	0.103759	-0.44226	0.658301	0.999904	Treg	iPD_Control
ACTR6	13.3884	0.0926727	0.0934274	0.991922	0.321235	0.999904	Treg	iPD_Control
SCYL2	11.4151	0.108743	0.109465	0.993407	0.320512	0.999904	Treg	iPD_Control
UTP20	5.36069	0.263482	0.144974	1.81744	0.0691493	0.999904	Treg	iPD_Control
ARL1	7.35112	0.203662	0.122603	1.66115	0.0966834	0.999904	Treg	iPD_Control
CHPT1	7.33251	0.163742	0.193874	0.844577	0.398347	0.999904	Treg	iPD_Control
GNPTAB	15.0574	-0.117271	0.0951396	-1.23262	0.217719	0.999904	Treg	iPD_Control
WASHC3	25.8997	0.0750037	0.0793202	0.945581	0.344362	0.999904	Treg	iPD_Control
NUP37	7.47217	0.0537283	0.117375	0.45775	0.647132	0.999904	Treg	iPD_Control
HSP90B1	77.4408	-0.0636228	0.0547699	-1.16164	0.245383	0.999904	Treg	iPD_Control
TDG	14.1747	0.182573	0.0912424	2.00097	0.0453958	0.999904	Treg	iPD_Control
NFYB	7.33184	-0.099147	0.12904	-0.768342	0.442284	0.999904	Treg	iPD_Control
TXNRD1	18.9227	-0.0700925	0.0848319	-0.826252	0.408661	0.999904	Treg	iPD_Control
CHST11	63.6597	0.0228294	0.0565407	0.403768	0.686383	0.999904	Treg	iPD_Control
WASHC4	15.2773	0.0275368	0.0878602	0.313416	0.753964	0.999904	Treg	iPD_Control
APPL2	11.0315	-0.00992381	0.10067	-0.098578	0.921473	0.999904	Treg	iPD_Control
TCP11L2	31.8056	-0.00430757	0.068437	-0.0629422	0.949813	0.999904	Treg	iPD_Control
RIC8B	6.06813	-0.0462276	0.134331	-0.344133	0.730746	0.999904	Treg	iPD_Control
TMEM263	12.4236	-0.0489393	0.0986318	-0.496181	0.619766	0.999904	Treg	iPD_Control
CRY1	20.6837	0.159575	0.106659	1.49613	0.13462	0.999904	Treg	iPD_Control
BTBD11	6.98636	0.0985245	0.150352	0.655295	0.512278	0.999904	Treg	iPD_Control
PWP1	18.1743	0.00935438	0.0825016	0.113384	0.909726	0.999904	Treg	iPD_Control
PRDM4	5.80906	-0.0560704	0.137239	-0.40856	0.682863	0.999904	Treg	iPD_Control
SART3	10.7958	-0.0749117	0.113781	-0.658384	0.510291	0.999904	Treg	iPD_Control
ISCU	68.1458	-0.00412964	0.0645555	-0.0639704	0.948994	0.999904	Treg	iPD_Control
SELPLG	120.765	0.0354883	0.0618128	0.574126	0.565883	0.999904	Treg	iPD_Control
SSH1	5.28603	0.217217	0.148208	1.46563	0.14275	0.999904	Treg	iPD_Control
UBE3B	6.21135	-0.130317	0.128396	-1.01496	0.310124	0.999904	Treg	iPD_Control
GLTP	13.4415	0.0436844	0.0862628	0.506411	0.612568	0.999904	Treg	iPD_Control
TCHP	13.7938	-0.10839	0.0885082	-1.22463	0.220713	0.999904	Treg	iPD_Control
GIT2	25.8268	-0.0274338	0.0655376	-0.418596	0.675512	0.999904	Treg	iPD_Control
ANKRD13A	16.9258	0.0797295	0.0820878	0.971271	0.331413	0.999904	Treg	iPD_Control
ATP2A2	9.47544	0.0493599	0.114247	0.432045	0.665709	0.999904	Treg	iPD_Control
ANAPC7	7.13517	-0.161757	0.123524	-1.30951	0.190361	0.999904	Treg	iPD_Control
ARPC3	192.344	0.0195254	0.0493055	0.396008	0.692099	0.999904	Treg	iPD_Control
VPS29	36.0653	0.0692408	0.0615721	1.12455	0.260781	0.999904	Treg	iPD_Control
PPTC7	9.35045	-0.179613	0.110741	-1.62191	0.104822	0.999904	Treg	iPD_Control
PPP1CC	57.7662	-0.0159747	0.0507578	-0.314724	0.752971	0.999904	Treg	iPD_Control
ATXN2	11.2866	-0.0239295	0.112046	-0.213569	0.830884	0.999904	Treg	iPD_Control
BRAP	9.45235	0.0960455	0.106474	0.902059	0.367026	0.999904	Treg	iPD_Control
MAPKAPK5	11.8525	-0.0389038	0.0926223	-0.420027	0.674466	0.999904	Treg	iPD_Control
TMEM116	9.93123	0.118702	0.104655	1.13421	0.256704	0.999904	Treg	iPD_Control
ERP29	105.58	0.0133047	0.0441388	0.301429	0.763088	0.999904	Treg	iPD_Control
NAA25	8.4982	0.0820619	0.123585	0.664015	0.506681	0.999904	Treg	iPD_Control
TRAFD1	11.4739	0.0034956	0.109141	0.0320282	0.97445	0.999904	Treg	iPD_Control
HECTD4	16.5787	-0.111994	0.0891606	-1.25609	0.209082	0.999904	Treg	iPD_Control
PTPN11	18.1378	-0.0868021	0.0840117	-1.03321	0.301504	0.999904	Treg	iPD_Control
OAS1	14.4537	-0.10701	0.159517	-0.670835	0.502325	0.999904	Treg	iPD_Control
OAS2	17.4402	0.00318676	0.102399	0.031121	0.975173	0.999904	Treg	iPD_Control
DDX54	15.4654	0.0647151	0.0859108	0.753282	0.45128	0.999904	Treg	iPD_Control
SLC8B1	11.0766	0.01062	0.10894	0.097485	0.922341	0.999904	Treg	iPD_Control
RBM19	9.58345	-0.0925739	0.108144	-0.856026	0.391983	0.999904	Treg	iPD_Control
MED13L	27.5731	0.0295676	0.0813118	0.363633	0.716132	0.999904	Treg	iPD_Control
FBXO21	18.1191	-0.147867	0.0851993	-1.73554	0.0826446	0.999904	Treg	iPD_Control
WSB2	8.0517	-0.106731	0.11604	-0.919783	0.357686	0.999904	Treg	iPD_Control
PEBP1	76.1792	-0.0195657	0.0495483	-0.39488	0.692931	0.999904	Treg	iPD_Control
TAOK3	42.5179	-0.0933683	0.0571275	-1.63438	0.102178	0.999904	Treg	iPD_Control
SUDS3	12.4984	0.0535369	0.0921563	0.580936	0.561283	0.999904	Treg	iPD_Control
PRKAB1	5.95989	-0.110944	0.139852	-0.793295	0.427606	0.999904	Treg	iPD_Control
BICDL1	8.65855	0.0121445	0.131392	0.0924296	0.926357	0.999904	Treg	iPD_Control
RAB35	10.2291	-0.013172	0.10284	-0.128082	0.898084	0.999904	Treg	iPD_Control
GCN1	8.49109	0.191304	0.11623	1.64591	0.0997822	0.999904	Treg	iPD_Control
PXN	29.3672	0.0694102	0.0656207	1.05775	0.29017	0.999904	Treg	iPD_Control
COX6A1	121.683	-0.0913208	0.0519573	-1.75761	0.0788136	0.999904	Treg	iPD_Control
TRIAP1	8.50319	-0.0926527	0.113312	-0.817679	0.413541	0.999904	Treg	iPD_Control
GATC	4.80685	0.14005	0.148862	0.940808	0.346803	0.999904	Treg	iPD_Control
SRSF9	56.6216	0.0491514	0.0489117	1.0049	0.314945	0.999904	Treg	iPD_Control
DYNLL1	50.9809	-0.0604631	0.10263	-0.589136	0.55577	0.999904	Treg	iPD_Control
RNF10	28.0453	-0.0576083	0.0643477	-0.895265	0.370645	0.999904	Treg	iPD_Control
POP5	16.7491	-0.0199534	0.0812868	-0.245469	0.806093	0.999904	Treg	iPD_Control
MLEC	12.6454	0.0728625	0.0973005	0.74884	0.453954	0.999904	Treg	iPD_Control
SPPL3	19.9164	0.0358591	0.0791922	0.452811	0.650685	0.999904	Treg	iPD_Control
P2RX4	6.10159	0.117231	0.128463	0.912561	0.361473	0.999904	Treg	iPD_Control
ANAPC5	47.8228	-0.0390165	0.0515225	-0.757271	0.448888	0.999904	Treg	iPD_Control
RNF34	21.34	-0.0581024	0.0774476	-0.750216	0.453125	0.999904	Treg	iPD_Control
KDM2B	14.4923	0.0463665	0.0944841	0.490733	0.623615	0.999904	Treg	iPD_Control
ORAI1	35.8287	-0.0426239	0.0693622	-0.614512	0.538877	0.999904	Treg	iPD_Control
TMEM120B	7.25045	-0.0617004	0.119832	-0.514892	0.606629	0.999904	Treg	iPD_Control
RHOF	44.3804	0.024135	0.0571279	0.422473	0.67268	0.999904	Treg	iPD_Control
SETD1B	12.4139	-0.194133	0.10385	-1.86936	0.0615723	0.999904	Treg	iPD_Control
PSMD9	22.7043	0.15819	0.0718601	2.20136	0.0277104	0.999904	Treg	iPD_Control
MLXIP	8.31568	0.0177824	0.116133	0.153121	0.878303	0.999904	Treg	iPD_Control
VPS33A	13.539	-0.140548	0.0886115	-1.58611	0.112714	0.999904	Treg	iPD_Control
CLIP1	26.0908	-0.160395	0.0705335	-2.27403	0.0229642	0.999904	Treg	iPD_Control
ZCCHC8	11.786	0.0548846	0.103122	0.532228	0.594568	0.999904	Treg	iPD_Control
RSRC2	45.0968	-0.0439914	0.0653302	-0.67337	0.500712	0.999904	Treg	iPD_Control
DENR	27.9965	0.077595	0.0658482	1.17839	0.23864	0.999904	Treg	iPD_Control
VPS37B	18.9941	0.150336	0.0997917	1.50649	0.131941	0.999904	Treg	iPD_Control
ARL6IP4	91.7695	-0.00664382	0.0464861	-0.142921	0.886353	0.999904	Treg	iPD_Control
PITPNM2	5.96813	0.0818166	0.136779	0.598165	0.54973	0.999904	Treg	iPD_Control
MPHOSPH9	10.0314	-0.0343254	0.103235	-0.332497	0.739514	0.999904	Treg	iPD_Control
SBNO1	22.6024	0.0613481	0.0740367	0.828618	0.407321	0.999904	Treg	iPD_Control
KMT5A	6.3061	0.104756	0.142549	0.73488	0.462413	0.999904	Treg	iPD_Control
RILPL2	24.7458	-0.0683735	0.078631	-0.869549	0.384547	0.999904	Treg	iPD_Control
SNRNP35	13.1337	-0.0171765	0.0941804	-0.182379	0.855286	0.999904	Treg	iPD_Control
TMED2	29.9185	0.00513859	0.0625425	0.0821615	0.934518	0.999904	Treg	iPD_Control
DDX55	6.33742	0.0257441	0.132049	0.194958	0.845426	0.999904	Treg	iPD_Control
EIF2B1	15.6587	-0.0777772	0.0822184	-0.945983	0.344157	0.999904	Treg	iPD_Control
GTF2H3	7.73955	0.0907964	0.114847	0.790582	0.429188	0.999904	Treg	iPD_Control
ATP6V0A2	10.7885	0.106479	0.103005	1.03373	0.301264	0.999904	Treg	iPD_Control
CCDC92	11.196	0.00420713	0.107003	0.039318	0.968637	0.999904	Treg	iPD_Control
ZNF664	7.86069	-0.142748	0.113815	-1.2542	0.209768	0.999904	Treg	iPD_Control
NCOR2	13.4834	0.164897	0.0953817	1.72881	0.0838428	0.999904	Treg	iPD_Control
UBC	535.849	0.0865736	0.0696981	1.24212	0.214191	0.999904	Treg	iPD_Control
STX2	11.0041	-0.124694	0.104746	-1.19044	0.233874	0.999904	Treg	iPD_Control
RAN	103.331	0.0130564	0.0432529	0.301862	0.762757	0.999904	Treg	iPD_Control
SFSWAP	23.8768	-0.0300275	0.0706585	-0.424966	0.670861	0.999904	Treg	iPD_Control
ULK1	6.75872	0.0327031	0.129856	0.251841	0.801164	0.999904	Treg	iPD_Control
EP400	18.589	0.0233682	0.0782814	0.298516	0.76531	0.999904	Treg	iPD_Control
NOC4L	6.54044	0.00947248	0.123015	0.0770027	0.938621	0.999904	Treg	iPD_Control
FBRSL1	11.4535	-0.104289	0.0994689	-1.04846	0.294427	0.999904	Treg	iPD_Control
ANKLE2	17.383	0.0114157	0.0848399	0.134556	0.892963	0.999904	Treg	iPD_Control
GOLGA3	8.21893	0.108065	0.113973	0.948166	0.343045	0.999904	Treg	iPD_Control
CHFR	12.5267	-0.0161396	0.103809	-0.155474	0.876448	0.999904	Treg	iPD_Control
ZNF84	7.59087	0.110444	0.119984	0.920483	0.35732	0.999904	Treg	iPD_Control
ZNF10	8.62622	-0.107455	0.129969	-0.826776	0.408364	0.999904	Treg	iPD_Control
MPHOSPH8	80.3298	0.037245	0.0502211	0.74162	0.458317	0.999904	Treg	iPD_Control
PSPC1	20.4459	-0.00409249	0.0730517	-0.0560219	0.955324	0.999904	Treg	iPD_Control
ZMYM5	16.2644	0.00258813	0.0829819	0.0311891	0.975119	0.999904	Treg	iPD_Control
ZMYM2	30.8107	-0.0062435	0.0642053	-0.0972428	0.922534	0.999904	Treg	iPD_Control
CRYL1	10.1081	-0.0385763	0.102021	-0.37812	0.705342	0.999904	Treg	iPD_Control
IFT88	6.29927	-0.24316	0.137034	-1.77446	0.0759876	0.999904	Treg	iPD_Control
XPO4	19.1903	0.0535529	0.083099	0.644448	0.519285	0.999904	Treg	iPD_Control
SAP18	83.3465	-0.000110741	0.0439457	-0.00251995	0.997989	0.999945	Treg	iPD_Control
MRPL57	41.5603	-0.0296585	0.0668209	-0.443851	0.65715	0.999904	Treg	iPD_Control
ZDHHC20	25.801	-0.165193	0.0814992	-2.02692	0.0426702	0.999904	Treg	iPD_Control
MICU2	30.0952	0.0413041	0.0705561	0.585407	0.558274	0.999904	Treg	iPD_Control
SACS	8.43868	-0.0347052	0.126102	-0.275216	0.78315	0.999904	Treg	iPD_Control
SPATA13	28.4665	-0.0384353	0.078474	-0.489784	0.624287	0.999904	Treg	iPD_Control
PARP4	26.7215	0.0652691	0.0687359	0.949563	0.342334	0.999904	Treg	iPD_Control
MTMR6	16.2854	0.0615603	0.0975602	0.630999	0.528041	0.999904	Treg	iPD_Control
NUP58	18.9278	0.0329583	0.0959824	0.343378	0.731314	0.999904	Treg	iPD_Control
RNF6	11.9065	0.0818281	0.100735	0.81231	0.416614	0.999904	Treg	iPD_Control
CDK8	7.17299	-0.0228352	0.122101	-0.187019	0.851646	0.999904	Treg	iPD_Control
USP12	16.5847	0.170439	0.116131	1.46765	0.142199	0.999904	Treg	iPD_Control
GTF3A	80.7632	-0.0128394	0.0519254	-0.247265	0.804703	0.999904	Treg	iPD_Control
MTIF3	20.6855	0.063788	0.084652	0.753532	0.45113	0.999904	Treg	iPD_Control
LNX2	5.40482	-0.0475697	0.155509	-0.305897	0.759683	0.999904	Treg	iPD_Control
POLR1D	65.9155	0.00206332	0.0600888	0.0343378	0.972608	0.999904	Treg	iPD_Control
PAN3	32.4132	0.0373677	0.0699092	0.534517	0.592984	0.999904	Treg	iPD_Control
POMP	38.987	-0.0404076	0.0807971	-0.500112	0.616996	0.999904	Treg	iPD_Control
SLC46A3	8.63035	0.124762	0.11713	1.06516	0.286804	0.999904	Treg	iPD_Control
SLC7A1	9.5359	-0.0643429	0.112616	-0.571349	0.567763	0.999904	Treg	iPD_Control
UBL3	47.5282	-0.0252933	0.0649689	-0.389313	0.697044	0.999904	Treg	iPD_Control
HMGB1	191.471	-0.0161754	0.0374544	-0.43187	0.665836	0.999904	Treg	iPD_Control
USPL1	11.1767	0.0824912	0.104037	0.792902	0.427835	0.999904	Treg	iPD_Control
ALOX5AP	57.8324	-0.0432709	0.0811661	-0.533116	0.593954	0.999904	Treg	iPD_Control
HSPH1	13.691	-0.190899	0.103283	-1.84832	0.0645562	0.999904	Treg	iPD_Control
N4BP2L1	23.1095	-0.0187708	0.0793962	-0.23642	0.813107	0.999904	Treg	iPD_Control
N4BP2L2	92.2108	0.0290361	0.040245	0.721485	0.470611	0.999904	Treg	iPD_Control
PDS5B	16.3243	-0.0203618	0.0913319	-0.222943	0.82358	0.999904	Treg	iPD_Control
SPART	6.50735	-0.11213	0.133604	-0.839272	0.401317	0.999904	Treg	iPD_Control
ALG5	12.6347	0.0416176	0.0927723	0.448599	0.653721	0.999904	Treg	iPD_Control
EXOSC8	17.737	-0.132676	0.0809365	-1.63926	0.101159	0.999904	Treg	iPD_Control
SUPT20H	20.6778	-0.0159013	0.0735674	-0.216146	0.828874	0.999904	Treg	iPD_Control
UFM1	26.3052	-0.108523	0.0669884	-1.62002	0.105227	0.999904	Treg	iPD_Control
PROSER1	6.61386	0.00181586	0.142234	0.0127667	0.989814	0.999904	Treg	iPD_Control
COG6	7.48325	0.178513	0.118328	1.50863	0.131394	0.999904	Treg	iPD_Control
FOXO1	64.0451	-0.0669874	0.0509889	-1.31376	0.188926	0.999904	Treg	iPD_Control
MRPS31	19.0835	0.042566	0.087756	0.48505	0.627641	0.999904	Treg	iPD_Control
ELF1	114.053	0.0793428	0.0694408	1.1426	0.253206	0.999904	Treg	iPD_Control
WBP4	7.93955	0.107928	0.125254	0.86167	0.388869	0.999904	Treg	iPD_Control
NAA16	16.8662	0.0594797	0.0895286	0.664366	0.506456	0.999904	Treg	iPD_Control
RGCC	57.5822	-0.108218	0.126256	-0.857126	0.391375	0.999904	Treg	iPD_Control
VWA8	16.9948	-0.0289359	0.0929372	-0.311349	0.755536	0.999904	Treg	iPD_Control
DGKH	14.5596	-0.0505935	0.0932608	-0.542495	0.587478	0.999904	Treg	iPD_Control
AKAP11	23.1409	0.12978	0.0745009	1.74199	0.0815108	0.999904	Treg	iPD_Control
EPSTI1	23.4101	0.000642005	0.113522	0.00565532	0.995488	0.999904	Treg	iPD_Control
DNAJC15	30.1341	0.0499961	0.0783386	0.638205	0.52334	0.999904	Treg	iPD_Control
GPALPP1	8.46257	-0.00980956	0.113997	-0.0860508	0.931426	0.999904	Treg	iPD_Control
GTF2F2	10.9882	-0.0870878	0.108359	-0.803697	0.421572	0.999904	Treg	iPD_Control
TPT1	2360.33	-0.00658958	0.0443081	-0.148722	0.881773	0.999904	Treg	iPD_Control
COG3	14.4887	-0.0862965	0.10058	-0.857992	0.390897	0.999904	Treg	iPD_Control
ZC3H13	24.7882	-0.0840597	0.0714244	-1.1769	0.239234	0.999904	Treg	iPD_Control
LCP1	148.803	0.0826812	0.0521328	1.58597	0.112745	0.999904	Treg	iPD_Control
LRCH1	8.41101	-0.0571043	0.117578	-0.485671	0.6272	0.999904	Treg	iPD_Control
ESD	21.3235	0.00089444	0.0811229	0.0110257	0.991203	0.999904	Treg	iPD_Control
SUCLA2	13.2338	0.017076	0.0919827	0.185643	0.852724	0.999904	Treg	iPD_Control
MED4	27.4058	0.0519027	0.0661992	0.784039	0.433017	0.999904	Treg	iPD_Control
ITM2B	315.913	-0.042055	0.031371	-1.34057	0.18006	0.999904	Treg	iPD_Control
RB1	32.3586	0.0844665	0.0654464	1.29062	0.196835	0.999904	Treg	iPD_Control
LPAR6	19.9325	-0.0541309	0.107032	-0.505747	0.613034	0.999904	Treg	iPD_Control
RCBTB2	13.7829	-0.109291	0.0949072	-1.15156	0.249503	0.999904	Treg	iPD_Control
FNDC3A	27.6312	0.04328	0.0717457	0.603242	0.546348	0.999904	Treg	iPD_Control
CDADC1	6.04295	-0.0564972	0.135128	-0.418102	0.675873	0.999904	Treg	iPD_Control
SETDB2	10.6208	-0.0748029	0.0999978	-0.748046	0.454433	0.999904	Treg	iPD_Control
PHF11	33.3993	-0.181296	0.0657596	-2.75695	0.00583426	0.999904	Treg	iPD_Control
RCBTB1	6.34598	0.126556	0.130091	0.972825	0.33064	0.999904	Treg	iPD_Control
EBPL	16.4103	0.131825	0.0946285	1.39308	0.163595	0.999904	Treg	iPD_Control
KPNA3	16.8932	0.000242061	0.0821494	0.00294659	0.997649	0.999945	Treg	iPD_Control
TRIM13	8.95851	-0.116447	0.113575	-1.02529	0.305227	0.999904	Treg	iPD_Control
RNASEH2B	41.9018	-0.0540494	0.0617752	-0.874937	0.381608	0.999904	Treg	iPD_Control
INTS6	20.1088	-0.00355679	0.0834627	-0.0426153	0.966008	0.999904	Treg	iPD_Control
WDFY2	15.7929	0.0234091	0.0922784	0.253679	0.799744	0.999904	Treg	iPD_Control
DHRS12	6.6474	0.0111422	0.122563	0.0909094	0.927565	0.999904	Treg	iPD_Control
ALG11	6.3903	-0.0637006	0.128837	-0.494429	0.621003	0.999904	Treg	iPD_Control
VPS36	27.2213	0.0523868	0.0723586	0.723988	0.469073	0.999904	Treg	iPD_Control
CKAP2	12.2559	0.017185	0.0999269	0.171976	0.863457	0.999904	Treg	iPD_Control
SUGT1	22.9224	-0.0973751	0.0686697	-1.41802	0.156184	0.999904	Treg	iPD_Control
TDRD3	12.1021	0.0700194	0.0971082	0.721045	0.470882	0.999904	Treg	iPD_Control
MZT1	12.276	0.0218517	0.0970479	0.225164	0.821852	0.999904	Treg	iPD_Control
DIS3	11.4318	-0.0626716	0.0993889	-0.63057	0.528322	0.999904	Treg	iPD_Control
PIBF1	23.062	0.0568651	0.0784117	0.725212	0.468322	0.999904	Treg	iPD_Control
KLF12	58.3168	-0.105038	0.074882	-1.40272	0.160701	0.999904	Treg	iPD_Control
TBC1D4	62.9924	-0.130604	0.070433	-1.8543	0.0636959	0.999904	Treg	iPD_Control
COMMD6	206.439	-0.0649723	0.0598646	-1.08532	0.27778	0.999904	Treg	iPD_Control
UCHL3	11.5468	0.137316	0.0968752	1.41745	0.156351	0.999904	Treg	iPD_Control
CLN5	13.6955	0.0914916	0.0936853	0.976584	0.328775	0.999904	Treg	iPD_Control
FBXL3	15.8981	0.0751874	0.0861165	0.873089	0.382615	0.999904	Treg	iPD_Control
MYCBP2	75.4766	-0.0486136	0.0497815	-0.97654	0.328797	0.999904	Treg	iPD_Control
SLAIN1	8.10259	0.0605898	0.1114	0.543893	0.586515	0.999904	Treg	iPD_Control
RBM26	26.8053	-0.0450302	0.0728453	-0.618161	0.536469	0.999904	Treg	iPD_Control
TGDS	6.19163	-0.111755	0.130877	-0.853891	0.393165	0.999904	Treg	iPD_Control
ABCC4	5.19842	-0.0873142	0.154589	-0.564814	0.5722	0.999904	Treg	iPD_Control
DNAJC3	18.1612	0.00733244	0.0779447	0.0940723	0.925052	0.999904	Treg	iPD_Control
MBNL2	17.7017	-0.0721612	0.084056	-0.85849	0.390622	0.999904	Treg	iPD_Control
RAP2A	8.00369	-0.0803478	0.122012	-0.658522	0.510203	0.999904	Treg	iPD_Control
IPO5	15.1969	0.0227547	0.0827851	0.274864	0.783421	0.999904	Treg	iPD_Control
STK24	45.1105	-0.083649	0.0571012	-1.46493	0.142941	0.999904	Treg	iPD_Control
DOCK9	13.4627	-0.0602019	0.102502	-0.587327	0.556984	0.999904	Treg	iPD_Control
UBAC2	40.307	-0.0286434	0.066791	-0.428851	0.668032	0.999904	Treg	iPD_Control
GPR183	47.6786	-0.0640595	0.073552	-0.870942	0.383786	0.999904	Treg	iPD_Control
TM9SF2	36.9921	0.0546221	0.0641717	0.851187	0.394666	0.999904	Treg	iPD_Control
CLYBL	7.54403	-0.0292166	0.12611	-0.231675	0.81679	0.999904	Treg	iPD_Control
PCCA	7.54981	-0.0319169	0.131976	-0.24184	0.808905	0.999904	Treg	iPD_Control
TPP2	42.4952	-0.0230798	0.057092	-0.404256	0.686024	0.999904	Treg	iPD_Control
ERCC5	29.9612	-0.0281718	0.0615505	-0.457702	0.647166	0.999904	Treg	iPD_Control
ARGLU1	116.835	0.013766	0.0401369	0.342977	0.731616	0.999904	Treg	iPD_Control
ABHD13	11.2321	0.0496024	0.0995399	0.498317	0.618261	0.999904	Treg	iPD_Control
IRS2	10.4017	0.00980504	0.14194	0.0690788	0.944927	0.999904	Treg	iPD_Control
CARS2	12.386	0.125711	0.090229	1.39324	0.163546	0.999904	Treg	iPD_Control
ING1	7.62589	0.0516113	0.123224	0.418841	0.675332	0.999904	Treg	iPD_Control
ANKRD10	25.5838	0.1113	0.0695128	1.60115	0.109345	0.999904	Treg	iPD_Control
ARHGEF7	14.3457	-0.0442306	0.0869104	-0.508921	0.610807	0.999904	Treg	iPD_Control
TUBGCP3	8.53205	0.0997116	0.114451	0.871214	0.383637	0.999904	Treg	iPD_Control
ATP11A	7.06629	0.0672487	0.130931	0.51362	0.607517	0.999904	Treg	iPD_Control
PCID2	13.3533	0.0663203	0.0878166	0.755214	0.450121	0.999904	Treg	iPD_Control
CUL4A	23.5885	0.00703834	0.0715255	0.0984033	0.921612	0.999904	Treg	iPD_Control
LAMP1	36.4242	-0.00763795	0.0608639	-0.125492	0.900134	0.999904	Treg	iPD_Control
TFDP1	11.86	0.0289967	0.0943319	0.30739	0.758546	0.999904	Treg	iPD_Control
RASA3	100.492	0.00830534	0.0474234	0.175132	0.860976	0.999904	Treg	iPD_Control
CDC16	8.73978	0.0772035	0.127166	0.60711	0.543778	0.999904	Treg	iPD_Control
UPF3A	28.5554	-0.0233725	0.0718812	-0.325155	0.745064	0.999904	Treg	iPD_Control
CHAMP1	7.27466	-0.114766	0.121479	-0.944744	0.344789	0.999904	Treg	iPD_Control
TTC5	6.2082	0.120669	0.124126	0.972155	0.330974	0.999904	Treg	iPD_Control
CCNB1IP1	9.48626	0.160753	0.113692	1.41394	0.157379	0.999904	Treg	iPD_Control
TEP1	5.61284	-0.176357	0.136046	-1.29631	0.19487	0.999904	Treg	iPD_Control
OSGEP	12.4624	0.0376926	0.0924622	0.407654	0.683528	0.999904	Treg	iPD_Control
APEX1	26.858	0.0085608	0.0683424	0.125263	0.900315	0.999904	Treg	iPD_Control
PIP4P1	15.2467	-0.0225146	0.0972067	-0.231616	0.816836	0.999904	Treg	iPD_Control
PNP	6.82454	-0.111182	0.130441	-0.852356	0.394016	0.999904	Treg	iPD_Control
METTL17	16.5473	0.115697	0.0817993	1.4144	0.157244	0.999904	Treg	iPD_Control
HNRNPC	111.265	-0.00405692	0.0456709	-0.0888293	0.929218	0.999904	Treg	iPD_Control
SUPT16H	27.5675	-0.0192427	0.0699119	-0.275242	0.78313	0.999904	Treg	iPD_Control
CHD8	22.6547	-0.0596848	0.0720309	-0.8286	0.407331	0.999904	Treg	iPD_Control
RAB2B	5.80498	0.0944747	0.133226	0.709131	0.478243	0.999904	Treg	iPD_Control
TOX4	27.7012	0.0554854	0.0713022	0.778172	0.436468	0.999904	Treg	iPD_Control
METTL3	9.23376	-0.024253	0.107731	-0.225126	0.821881	0.999904	Treg	iPD_Control
DAD1	76.3732	-0.0720362	0.0588	-1.2251	0.220536	0.999904	Treg	iPD_Control
OXA1L	51.4152	-0.000950317	0.0539531	-0.0176138	0.985947	0.999904	Treg	iPD_Control
MRPL52	23.5616	0.0223157	0.0857558	0.260224	0.794691	0.999904	Treg	iPD_Control
LRP10	45.3298	0.0484933	0.0591745	0.819497	0.412503	0.999904	Treg	iPD_Control
RBM23	18.9975	-0.0144266	0.081126	-0.177829	0.858857	0.999904	Treg	iPD_Control
HAUS4	10.561	-0.0321172	0.101234	-0.317258	0.751048	0.999904	Treg	iPD_Control
PSMB5	7.74975	-0.098351	0.130961	-0.750992	0.452657	0.999904	Treg	iPD_Control
ACIN1	37.8168	0.0349875	0.0599911	0.583212	0.55975	0.999904	Treg	iPD_Control
PPP1R3E	6.99231	0.162437	0.136152	1.19306	0.232846	0.999904	Treg	iPD_Control
PABPN1	71.3376	-0.0310024	0.0446544	-0.694274	0.48751	0.999904	Treg	iPD_Control
NGDN	19.0947	0.0548165	0.087832	0.624107	0.532557	0.999904	Treg	iPD_Control
AP1G2	27.1979	0.128448	0.0661361	1.94218	0.0521153	0.999904	Treg	iPD_Control
DHRS4	11.4378	0.0812946	0.105605	0.7698	0.441419	0.999904	Treg	iPD_Control
DHRS4L2	5.97245	-0.0289055	0.163153	-0.177168	0.859376	0.999904	Treg	iPD_Control
PCK2	6.8038	0.0121343	0.125093	0.0970027	0.922724	0.999904	Treg	iPD_Control
DCAF11	19.2212	-0.0327518	0.0741023	-0.441981	0.658503	0.999904	Treg	iPD_Control
PSME1	176.975	-0.0160919	0.0459541	-0.350173	0.726209	0.999904	Treg	iPD_Control
PSME2	82.9236	-0.0164102	0.0711136	-0.230761	0.817501	0.999904	Treg	iPD_Control
RNF31	7.87106	-0.0453102	0.114884	-0.394401	0.693285	0.999904	Treg	iPD_Control
IRF9	38.7017	-0.0470489	0.0745459	-0.631141	0.527949	0.999904	Treg	iPD_Control
REC8	5.56935	-0.158212	0.158032	-1.00114	0.316758	0.999904	Treg	iPD_Control
TM9SF1	5.73797	0.103534	0.141619	0.731073	0.464735	0.999904	Treg	iPD_Control
CHMP4A	34.0756	-0.0663056	0.0573896	-1.15536	0.247943	0.999904	Treg	iPD_Control
MDP1	7.0879	0.106475	0.126455	0.841999	0.399788	0.999904	Treg	iPD_Control
NEDD8	61.8707	-0.0708697	0.054778	-1.29376	0.195747	0.999904	Treg	iPD_Control
GMPR2	16.2884	0.0558596	0.0848924	0.658004	0.510535	0.999904	Treg	iPD_Control
TINF2	18.003	0.0390512	0.0828093	0.471581	0.637226	0.999904	Treg	iPD_Control
RABGGTA	10.6957	-0.0514977	0.107588	-0.478655	0.632184	0.999904	Treg	iPD_Control
DHRS1	8.31712	-0.092906	0.11781	-0.78861	0.43034	0.999904	Treg	iPD_Control
KHNYN	6.62285	-0.0665312	0.126996	-0.523884	0.600359	0.999904	Treg	iPD_Control
SDR39U1	24.1746	0.0178302	0.0857628	0.207902	0.835306	0.999904	Treg	iPD_Control
G2E3	14.5555	-0.155931	0.0900424	-1.73175	0.0833183	0.999904	Treg	iPD_Control
SCFD1	24.3062	0.0406645	0.0749967	0.542217	0.587669	0.999904	Treg	iPD_Control
STRN3	10.8093	-0.100755	0.106921	-0.942332	0.346023	0.999904	Treg	iPD_Control
HECTD1	29.1474	0.00379777	0.063033	0.0602505	0.951956	0.999904	Treg	iPD_Control
NUBPL	7.37166	-0.0139484	0.122839	-0.11355	0.909594	0.999904	Treg	iPD_Control
ARHGAP5	13.4578	0.0634992	0.0974169	0.651829	0.514511	0.999904	Treg	iPD_Control
EAPP	44.5162	-0.0284046	0.0628767	-0.45175	0.651449	0.999904	Treg	iPD_Control
SNX6	50.0683	-0.0251473	0.0515836	-0.487506	0.6259	0.999904	Treg	iPD_Control
BAZ1A	43.6448	-0.064283	0.0544638	-1.18029	0.237885	0.999904	Treg	iPD_Control
SRP54	17.6141	-0.047764	0.0826991	-0.577563	0.563559	0.999904	Treg	iPD_Control
FAM177A1	27.3777	0.0808952	0.0820606	0.985799	0.324232	0.999904	Treg	iPD_Control
PPP2R3C	15.5394	0.0866564	0.0907718	0.954663	0.339748	0.999904	Treg	iPD_Control
PSMA6	46.2305	-0.066236	0.0543556	-1.21857	0.223008	0.999904	Treg	iPD_Control
NFKBIA	74.937	-0.00388994	0.119756	-0.0324822	0.974087	0.999904	Treg	iPD_Control
RALGAPA1	27.1684	0.0730313	0.0803665	0.908728	0.363493	0.999904	Treg	iPD_Control
MBIP	8.40316	-0.0838106	0.115157	-0.727797	0.466738	0.999904	Treg	iPD_Control
SEC23A	11.9815	0.123215	0.0984829	1.25113	0.210888	0.999904	Treg	iPD_Control
TRAPPC6B	8.07089	0.116075	0.114881	1.0104	0.312305	0.999904	Treg	iPD_Control
PNN	56.0026	0.0446734	0.0600081	0.744457	0.4566	0.999904	Treg	iPD_Control
MIA2	16.2097	-0.0255631	0.0862326	-0.296444	0.766891	0.999904	Treg	iPD_Control
FBXO33	29.189	-0.0262935	0.089623	-0.293379	0.769232	0.999904	Treg	iPD_Control
KLHL28	16.8816	-0.0353016	0.0873154	-0.4043	0.685992	0.999904	Treg	iPD_Control
TOGARAM1	9.81821	0.264847	0.107259	2.46922	0.0135408	0.999904	Treg	iPD_Control
PRPF39	14.9952	0.0817236	0.0881952	0.926621	0.354123	0.999904	Treg	iPD_Control
FKBP3	19.1865	-0.0112952	0.0787697	-0.143395	0.885978	0.999904	Treg	iPD_Control
MIS18BP1	23.0333	-0.00753845	0.0709179	-0.106298	0.915346	0.999904	Treg	iPD_Control
MGAT2	7.16028	0.0229462	0.119963	0.191277	0.848309	0.999904	Treg	iPD_Control
DNAAF2	12.5469	-0.104422	0.0943043	-1.10729	0.268168	0.999904	Treg	iPD_Control
KLHDC2	27.328	0.0389595	0.0763063	0.510568	0.609653	0.999904	Treg	iPD_Control
NEMF	32.0895	0.0312967	0.0637035	0.491288	0.623223	0.999904	Treg	iPD_Control
ARF6	70.6245	-0.000634952	0.0459251	-0.0138258	0.988969	0.999904	Treg	iPD_Control
VCPKMT	9.24253	0.031112	0.105799	0.294068	0.768706	0.999904	Treg	iPD_Control
SOS2	10.5069	0.0661564	0.118297	0.55924	0.575998	0.999904	Treg	iPD_Control
DMAC2L	8.23365	0.0476509	0.113695	0.419113	0.675134	0.999904	Treg	iPD_Control
MAP4K5	20.2348	0.0419623	0.0835764	0.502084	0.615609	0.999904	Treg	iPD_Control
NIN	28.8281	-0.0517947	0.0683091	-0.75824	0.448307	0.999904	Treg	iPD_Control
TMX1	18.8001	-0.128896	0.0810515	-1.5903	0.111767	0.999904	Treg	iPD_Control
GNG2	60.3041	-0.0248339	0.0554641	-0.447748	0.654335	0.999904	Treg	iPD_Control
RTRAF	63.1756	0.0270804	0.0524149	0.516655	0.605397	0.999904	Treg	iPD_Control
PTGER2	22.1872	-0.00269414	0.131002	-0.0205656	0.983592	0.999904	Treg	iPD_Control
TXNDC16	6.04055	0.0458748	0.137595	0.333404	0.73883	0.999904	Treg	iPD_Control
ERO1A	23.5126	-0.0281746	0.0676522	-0.416462	0.677072	0.999904	Treg	iPD_Control
PSMC6	18.3246	-0.0465669	0.0857905	-0.542798	0.587269	0.999904	Treg	iPD_Control
STYX	18.9538	0.045163	0.0769244	0.58711	0.55713	0.999904	Treg	iPD_Control
DDHD1	28.4548	0.0209361	0.076326	0.274298	0.783856	0.999904	Treg	iPD_Control
CNIH1	25.4643	0.0502284	0.0664064	0.756378	0.449422	0.999904	Treg	iPD_Control
GMFB	10.8787	-0.128858	0.102365	-1.2588	0.208101	0.999904	Treg	iPD_Control
CGRRF1	11.827	0.0587522	0.0963015	0.610086	0.541805	0.999904	Treg	iPD_Control
GCH1	14.5731	-0.035719	0.0889661	-0.40149	0.688059	0.999904	Treg	iPD_Control
SOCS4	5.88599	0.0743207	0.13804	0.538399	0.590302	0.999904	Treg	iPD_Control
MAPK1IP1L	54.2462	-0.0387775	0.0779643	-0.497376	0.618924	0.999904	Treg	iPD_Control
LGALS3	52.8749	-0.124897	0.12861	-0.971127	0.331485	0.999904	Treg	iPD_Control
FBXO34	17.0797	0.0645384	0.0975862	0.661348	0.508389	0.999904	Treg	iPD_Control
ATG14	12.5155	0.0569147	0.109165	0.521363	0.602114	0.999904	Treg	iPD_Control
KTN1	44.4103	-0.00651326	0.0619705	-0.105103	0.916294	0.999904	Treg	iPD_Control
TMEM260	7.19235	-0.0982696	0.122141	-0.804562	0.421073	0.999904	Treg	iPD_Control
EXOC5	10.0923	0.290339	0.106591	2.72386	0.00645247	0.999904	Treg	iPD_Control
AP5M1	11.2941	0.0127362	0.0936949	0.135933	0.891875	0.999904	Treg	iPD_Control
NAA30	7.225	-0.0347191	0.11802	-0.294179	0.768621	0.999904	Treg	iPD_Control
ACTR10	17.2616	-0.0619457	0.0832433	-0.744153	0.456784	0.999904	Treg	iPD_Control
PSMA3	25.9686	0.00634485	0.0660945	0.0959967	0.923523	0.999904	Treg	iPD_Control
ARID4A	31.1812	0.0620944	0.0690732	0.898965	0.368671	0.999904	Treg	iPD_Control
TIMM9	11.002	-0.151937	0.104558	-1.45314	0.146186	0.999904	Treg	iPD_Control
KIAA0586	13.8349	0.065285	0.0919478	0.710023	0.47769	0.999904	Treg	iPD_Control
DAAM1	11.3522	0.104902	0.109385	0.959015	0.337551	0.999904	Treg	iPD_Control
JKAMP	9.97921	0.0192428	0.105806	0.181869	0.855686	0.999904	Treg	iPD_Control
PCNX4	11.906	-0.200398	0.10089	-1.98631	0.0469989	0.999904	Treg	iPD_Control
DHRS7	38.1649	-0.0103285	0.0605996	-0.170439	0.864665	0.999904	Treg	iPD_Control
PPM1A	12.064	-0.017423	0.096045	-0.181404	0.85605	0.999904	Treg	iPD_Control
MNAT1	10.6933	0.131152	0.103927	1.26196	0.206964	0.999904	Treg	iPD_Control
SLC38A6	6.59737	0.131192	0.12844	1.02143	0.30705	0.999904	Treg	iPD_Control
PRKCH	116.692	0.00485382	0.0458018	0.105974	0.915603	0.999904	Treg	iPD_Control
HIF1A	19.5289	-0.0428525	0.0942335	-0.454748	0.64929	0.999904	Treg	iPD_Control
PPP2R5E	23.9509	0.00391388	0.0701011	0.055832	0.955476	0.999904	Treg	iPD_Control
WDR89	7.2886	-0.0811816	0.122191	-0.664382	0.506446	0.999904	Treg	iPD_Control
SGPP1	12.1546	0.0792674	0.093911	0.84407	0.398631	0.999904	Treg	iPD_Control
SYNE2	152.559	-0.0756027	0.0568827	-1.3291	0.183815	0.999904	Treg	iPD_Control
ESR2	7.17656	-0.346243	0.141903	-2.44	0.0146871	0.999904	Treg	iPD_Control
MTHFD1	8.16072	-0.00276788	0.112651	-0.0245705	0.980398	0.999904	Treg	iPD_Control
ZBTB25	26.1427	-0.0329363	0.0722472	-0.455883	0.648474	0.999904	Treg	iPD_Control
ZBTB1	29.3465	-0.0829739	0.0692138	-1.19881	0.230604	0.999904	Treg	iPD_Control
CHURC1	62.8682	-0.0593757	0.0479314	-1.23876	0.215433	0.999904	Treg	iPD_Control
MAX	63.7426	-0.00123707	0.0510023	-0.0242553	0.980649	0.999904	Treg	iPD_Control
FUT8	23.7725	0.0555037	0.0806632	0.688092	0.491395	0.999904	Treg	iPD_Control
GPHN	35.9344	0.111191	0.0766861	1.44995	0.147072	0.999904	Treg	iPD_Control
ATP6V1D	10.8983	0.117	0.105577	1.10819	0.267779	0.999904	Treg	iPD_Control
EIF2S1	14.5726	-0.0479501	0.0917265	-0.522751	0.601148	0.999904	Treg	iPD_Control
PIGH	7.80392	0.012834	0.113243	0.113332	0.909768	0.999904	Treg	iPD_Control
VTI1B	17.3624	-0.076442	0.0786187	-0.972313	0.330895	0.999904	Treg	iPD_Control
RDH11	10.4779	-0.0351818	0.105576	-0.333236	0.738956	0.999904	Treg	iPD_Control
ZFYVE26	5.70325	0.107329	0.132364	0.810858	0.417447	0.999904	Treg	iPD_Control
RAD51B	22.4144	-0.0661869	0.0928681	-0.712698	0.476033	0.999904	Treg	iPD_Control
ZFP36L1	101.096	0.0514184	0.0478251	1.07513	0.282315	0.999904	Treg	iPD_Control
ACTN1	14.8035	0.0619515	0.101068	0.612968	0.539898	0.999904	Treg	iPD_Control
DCAF5	23.6327	0.0595656	0.0676053	0.881078	0.378276	0.999904	Treg	iPD_Control
ERH	54.7743	-0.0189452	0.0553862	-0.342056	0.732309	0.999904	Treg	iPD_Control
SLC39A9	7.05235	-0.0956427	0.121669	-0.786087	0.431817	0.999904	Treg	iPD_Control
SUSD6	10.5182	-0.0609073	0.104308	-0.583915	0.559277	0.999904	Treg	iPD_Control
SRSF5	227.147	0.0475412	0.0364943	1.3027	0.192676	0.999904	Treg	iPD_Control
COX16	29.3957	0.0459875	0.0638987	0.719694	0.471713	0.999904	Treg	iPD_Control
SYNJ2BP	9.75835	-0.0171191	0.108987	-0.157076	0.875185	0.999904	Treg	iPD_Control
MED6	12.1955	-0.0313746	0.0966293	-0.32469	0.745416	0.999904	Treg	iPD_Control
TTC9	5.97793	0.0892284	0.133348	0.669139	0.503407	0.999904	Treg	iPD_Control
PCNX1	65.1347	0.116726	0.0605003	1.92935	0.0536876	0.999904	Treg	iPD_Control
SIPA1L1	20.7475	-0.102417	0.0897426	-1.14123	0.253773	0.999904	Treg	iPD_Control
RBM25	64.7133	-0.00804754	0.0526499	-0.15285	0.878516	0.999904	Treg	iPD_Control
PSEN1	11.7011	0.0930196	0.0946022	0.98327	0.325474	0.999904	Treg	iPD_Control
NUMB	15.1996	-0.119485	0.0870279	-1.37295	0.169767	0.999904	Treg	iPD_Control
RIOX1	7.13905	0.244186	0.122341	1.99595	0.0459388	0.999904	Treg	iPD_Control
ACOT2	7.11968	0.171042	0.123002	1.39057	0.164357	0.999904	Treg	iPD_Control
PNMA1	9.07386	0.170248	0.113105	1.50522	0.132268	0.999904	Treg	iPD_Control
ELMSAN1	9.63395	0.0252076	0.118396	0.212909	0.831398	0.999904	Treg	iPD_Control
ZNF410	10.2931	-0.0441096	0.11301	-0.390316	0.696303	0.999904	Treg	iPD_Control
LIN52	6.50504	-0.0700288	0.144829	-0.483527	0.628722	0.999904	Treg	iPD_Control
ABCD4	8.31016	0.0582952	0.113187	0.515035	0.606528	0.999904	Treg	iPD_Control
NPC2	26.0269	0.0420263	0.0914593	0.459508	0.64587	0.999904	Treg	iPD_Control
ISCA2	13.9827	0.0227545	0.106183	0.214294	0.830318	0.999904	Treg	iPD_Control
AREL1	6.2056	-0.0797721	0.131281	-0.607642	0.543425	0.999904	Treg	iPD_Control
FCF1	7.53565	-0.228282	0.123777	-1.8443	0.0651388	0.999904	Treg	iPD_Control
YLPM1	20.7973	-0.0410201	0.081642	-0.502439	0.615359	0.999904	Treg	iPD_Control
DLST	16.2482	0.0315847	0.0872326	0.362074	0.717297	0.999904	Treg	iPD_Control
EIF2B2	7.19105	0.033122	0.130861	0.253108	0.800185	0.999904	Treg	iPD_Control
ACYP1	12.6393	-0.214847	0.0966227	-2.22357	0.0261777	0.999904	Treg	iPD_Control
NEK9	15.7161	0.0368216	0.0831914	0.442613	0.658046	0.999904	Treg	iPD_Control
TMED10	33.5029	-0.000641532	0.0623554	-0.0102883	0.991791	0.999904	Treg	iPD_Control
FOS	172.822	-0.101191	0.201067	-0.503271	0.614774	0.999904	Treg	iPD_Control
BATF	26.3752	0.00658694	0.0919595	0.0716287	0.942897	0.999904	Treg	iPD_Control
TTLL5	6.1405	-0.039907	0.126767	-0.314805	0.75291	0.999904	Treg	iPD_Control
ERG28	12.3925	0.107918	0.0960148	1.12397	0.261024	0.999904	Treg	iPD_Control
GPATCH2L	9.98771	0.108804	0.108297	1.00468	0.315051	0.999904	Treg	iPD_Control
IRF2BPL	11.865	0.0906388	0.115207	0.786748	0.431429	0.999904	Treg	iPD_Control
TMED8	5.88384	-0.0496891	0.13603	-0.36528	0.714903	0.999904	Treg	iPD_Control
AHSA1	16.2213	-0.0984991	0.0853282	-1.15436	0.248354	0.999904	Treg	iPD_Control
SPTLC2	6.97685	0.140517	0.123982	1.13337	0.257059	0.999904	Treg	iPD_Control
SLIRP	23.2618	0.0221833	0.0735128	0.30176	0.762835	0.999904	Treg	iPD_Control
SNW1	25.9583	0.0311279	0.0685331	0.454202	0.649683	0.999904	Treg	iPD_Control
CEP128	27.2134	-0.227875	0.107663	-2.11656	0.0342975	0.999904	Treg	iPD_Control
TSHR	10.109	-0.271115	0.14735	-1.83994	0.065777	0.999904	Treg	iPD_Control
GTF2A1	8.83621	-0.274945	0.10994	-2.50086	0.0123891	0.999904	Treg	iPD_Control
SEL1L	15.7122	0.0707784	0.083667	0.845953	0.397579	0.999904	Treg	iPD_Control
GALC	6.57867	-0.0320529	0.126471	-0.25344	0.799928	0.999904	Treg	iPD_Control
GPR65	16.1148	0.0444599	0.101582	0.437677	0.66162	0.999904	Treg	iPD_Control
ZC3H14	12.301	-0.0178493	0.0947234	-0.188436	0.850535	0.999904	Treg	iPD_Control
FOXN3	87.9317	0.00311918	0.0465178	0.0670535	0.946539	0.999904	Treg	iPD_Control
TDP1	9.788	-0.104334	0.102978	-1.01317	0.310981	0.999904	Treg	iPD_Control
PSMC1	22.114	0.00907278	0.0787524	0.115206	0.908282	0.999904	Treg	iPD_Control
CALM1	371.95	-0.0327416	0.038093	-0.859516	0.390056	0.999904	Treg	iPD_Control
DGLUCY	17.4579	-0.0913794	0.0831086	-1.09952	0.271542	0.999904	Treg	iPD_Control
GPR68	5.16201	-0.200146	0.164002	-1.22039	0.222317	0.999904	Treg	iPD_Control
CCDC88C	55.6733	-0.0190497	0.0545771	-0.349043	0.727057	0.999904	Treg	iPD_Control
PPP4R3A	37.838	0.141945	0.0608595	2.33234	0.0196829	0.999904	Treg	iPD_Control
TC2N	43.3745	0.0314093	0.0725871	0.432711	0.665225	0.999904	Treg	iPD_Control
FBLN5	7.48561	-0.208738	0.143556	-1.45405	0.145933	0.999904	Treg	iPD_Control
TRIP11	22.2138	-0.0170717	0.0723081	-0.236096	0.813358	0.999904	Treg	iPD_Control
ATXN3	10.2243	-0.08234	0.109405	-0.752618	0.451679	0.999904	Treg	iPD_Control
NDUFB1	28.5632	-0.0809214	0.0937119	-0.863513	0.387855	0.999904	Treg	iPD_Control
CPSF2	9.29545	-0.0718908	0.107838	-0.666653	0.504994	0.999904	Treg	iPD_Control
RIN3	27.68	-0.0748869	0.074741	-1.00195	0.316367	0.999904	Treg	iPD_Control
GOLGA5	9.021	-0.0282978	0.106724	-0.265148	0.790896	0.999904	Treg	iPD_Control
ITPK1	9.11464	0.00523518	0.112184	0.046666	0.962779	0.999904	Treg	iPD_Control
MOAP1	17.0293	-0.0249952	0.0987857	-0.253025	0.800249	0.999904	Treg	iPD_Control
GON7	7.79127	-0.0822044	0.126054	-0.652137	0.514313	0.999904	Treg	iPD_Control
UBR7	7.97155	0.000830907	0.120316	0.00690604	0.99449	0.999904	Treg	iPD_Control
BTBD7	9.95058	0.0538757	0.108639	0.495916	0.619954	0.999904	Treg	iPD_Control
DDX24	100.779	-0.00750741	0.0568661	-0.132019	0.894969	0.999904	Treg	iPD_Control
IFI27L2	18.9996	0.069353	0.110886	0.625442	0.531681	0.999904	Treg	iPD_Control
DICER1	17.3163	0.0236297	0.0815306	0.289826	0.77195	0.999904	Treg	iPD_Control
SYNE3	9.93342	0.0466261	0.114468	0.407328	0.683767	0.999904	Treg	iPD_Control
GLRX5	20.7172	-0.0884498	0.0785547	-1.12596	0.260181	0.999904	Treg	iPD_Control
ATG2B	10.1026	0.0612104	0.105726	0.578952	0.562622	0.999904	Treg	iPD_Control
GSKIP	8.12754	-0.0430533	0.112923	-0.381264	0.703007	0.999904	Treg	iPD_Control
PAPOLA	48.3652	0.0383377	0.0512034	0.748733	0.454018	0.999904	Treg	iPD_Control
VRK1	12.3171	0.0777702	0.0954926	0.814411	0.41541	0.999904	Treg	iPD_Control
BCL11B	108.173	-0.00702581	0.0532568	-0.131923	0.895045	0.999904	Treg	iPD_Control
SETD3	9.00971	-0.0508641	0.116175	-0.437823	0.661514	0.999904	Treg	iPD_Control
CCNK	26.2459	0.0342446	0.0725348	0.472113	0.636846	0.999904	Treg	iPD_Control
CCDC85C	8.25561	0.0141565	0.120109	0.117864	0.906176	0.999904	Treg	iPD_Control
EVL	243.227	-0.0162703	0.035446	-0.459018	0.646221	0.999904	Treg	iPD_Control
YY1	44.3574	0.0119331	0.0507983	0.234912	0.814277	0.999904	Treg	iPD_Control
WARS	8.00265	0.0092458	0.140582	0.0657679	0.947563	0.999904	Treg	iPD_Control
PPP2R5C	99.4886	0.0152272	0.058837	0.258803	0.795787	0.999904	Treg	iPD_Control
DYNC1H1	39.7177	-0.0488452	0.0590562	-0.827096	0.408183	0.999904	Treg	iPD_Control
HSP90AA1	188.996	0.0372115	0.0543585	0.684558	0.493623	0.999904	Treg	iPD_Control
WDR20	11.7721	0.00726217	0.0917684	0.0791358	0.936925	0.999904	Treg	iPD_Control
CINP	6.73164	-0.173709	0.13246	-1.3114	0.189722	0.999904	Treg	iPD_Control
RCOR1	11.8973	0.0761598	0.100456	0.758139	0.448368	0.999904	Treg	iPD_Control
TRAF3	21.3786	0.00965549	0.0975761	0.0989535	0.921175	0.999904	Treg	iPD_Control
EIF5	65.9395	0.0781743	0.0522011	1.49756	0.134248	0.999904	Treg	iPD_Control
MARK3	25.5315	0.0678432	0.0674787	1.0054	0.314704	0.999904	Treg	iPD_Control
BAG5	14.6578	0.0230153	0.0930057	0.247461	0.804551	0.999904	Treg	iPD_Control
KLC1	19.6157	0.128597	0.0723096	1.77842	0.075335	0.999904	Treg	iPD_Control
ATP5MPL	53.3681	-0.0725236	0.0673179	-1.07733	0.281332	0.999904	Treg	iPD_Control
INF2	8.63196	0.145168	0.115747	1.25418	0.209778	0.999904	Treg	iPD_Control
SIVA1	34.3031	-0.0116934	0.0723613	-0.161598	0.871623	0.999904	Treg	iPD_Control
AKT1	17.7448	0.141794	0.0805401	1.76054	0.0783156	0.999904	Treg	iPD_Control
GPR132	9.35079	0.0833126	0.107068	0.778129	0.436493	0.999904	Treg	iPD_Control
BTBD6	11.4346	-0.00081382	0.096366	-0.00844509	0.993262	0.999904	Treg	iPD_Control
PACS2	7.30097	0.139996	0.123125	1.13702	0.255529	0.999904	Treg	iPD_Control
MTA1	13.2272	-0.00516551	0.0977045	-0.0528687	0.957836	0.999904	Treg	iPD_Control
CRIP2	25.7701	0.306666	0.175051	1.75186	0.0797972	0.999904	Treg	iPD_Control
CRIP1	328.995	-0.150428	0.0887368	-1.69521	0.0900348	0.999904	Treg	iPD_Control
NIPA2	10.7332	0.0488412	0.101419	0.481578	0.630106	0.999904	Treg	iPD_Control
SNRPN	45.0063	0.0851868	0.0597092	1.4267	0.153668	0.999904	Treg	iPD_Control
UBE3A	37.1524	-0.0126146	0.0600687	-0.210003	0.833665	0.999904	Treg	iPD_Control
ATP10A	7.64061	-0.102925	0.133195	-0.772738	0.439678	0.999904	Treg	iPD_Control
HERC2	20.0027	0.0294379	0.0804924	0.365722	0.714572	0.999904	Treg	iPD_Control
NSMCE3	39.0249	-0.101658	0.0705062	-1.44183	0.149351	0.999904	Treg	iPD_Control
MTMR10	5.51841	0.0946704	0.138229	0.684879	0.49342	0.999904	Treg	iPD_Control
KLF13	52.8984	0.0293466	0.0529886	0.553828	0.579697	0.999904	Treg	iPD_Control
EMC7	24.3053	0.0585068	0.0676213	0.865213	0.386922	0.999904	Treg	iPD_Control
KATNBL1	9.68129	-0.104633	0.107682	-0.971684	0.331208	0.999904	Treg	iPD_Control
EMC4	26.6574	0.0311619	0.0664201	0.469164	0.638952	0.999904	Treg	iPD_Control
SLC12A6	29.7169	-0.100168	0.0840657	-1.19154	0.233441	0.999904	Treg	iPD_Control
NOP10	39.3419	0.0195411	0.078396	0.249261	0.803159	0.999904	Treg	iPD_Control
LPCAT4	15.2808	0.0326672	0.0918747	0.355562	0.722169	0.999904	Treg	iPD_Control
GOLGA8A	14.6616	-0.279814	0.181963	-1.53775	0.124109	0.999904	Treg	iPD_Control
GOLGA8B	30.3822	0.137111	0.0806168	1.70078	0.0889847	0.999904	Treg	iPD_Control
AQR	14.3221	0.0728745	0.0882107	0.826141	0.408724	0.999904	Treg	iPD_Control
ZNF770	14.3612	0.0404585	0.0944492	0.428363	0.668387	0.999904	Treg	iPD_Control
DPH6	10.3026	0.0166844	0.115132	0.144916	0.884777	0.999904	Treg	iPD_Control
FAM98B	7.62122	-0.327034	0.123457	-2.64898	0.00807359	0.999904	Treg	iPD_Control
RASGRP1	61.0062	-0.0415803	0.0515821	-0.806099	0.420186	0.999904	Treg	iPD_Control
EIF2AK4	8.60616	0.0741889	0.112752	0.65798	0.510551	0.999904	Treg	iPD_Control
SRP14	184.936	0.00305941	0.0466507	0.0655812	0.947711	0.999904	Treg	iPD_Control
PLCB2	15.6363	0.164392	0.0826633	1.98869	0.046735	0.999904	Treg	iPD_Control
IVD	6.6956	0.153747	0.123049	1.24948	0.211491	0.999904	Treg	iPD_Control
BAHD1	6.0004	0.0661087	0.138903	0.475935	0.634121	0.999904	Treg	iPD_Control
CCDC32	11.5182	0.0440263	0.0984652	0.447125	0.654785	0.999904	Treg	iPD_Control
RMDN3	6.06968	-0.00570027	0.130266	-0.0437586	0.965097	0.999904	Treg	iPD_Control
GCHFR	18.7004	-0.0833173	0.0875349	-0.951818	0.341189	0.999904	Treg	iPD_Control
DNAJC17	6.48408	0.186017	0.130709	1.42313	0.154698	0.999904	Treg	iPD_Control
INO80	14.3985	0.00773213	0.0887079	0.0871639	0.930541	0.999904	Treg	iPD_Control
CHP1	8.22981	-0.180637	0.113568	-1.59057	0.111707	0.999904	Treg	iPD_Control
RTF1	32.0236	-0.12159	0.0691046	-1.7595	0.0784924	0.999904	Treg	iPD_Control
MGA	14.7084	0.00810702	0.0894953	0.0905859	0.927822	0.999904	Treg	iPD_Control
JMJD7	7.39308	0.0347102	0.126909	0.273505	0.784465	0.999904	Treg	iPD_Control
EHD4	10.0682	0.130476	0.105327	1.23877	0.215429	0.999904	Treg	iPD_Control
VPS39	14.0474	0.140958	0.091517	1.54023	0.123504	0.999904	Treg	iPD_Control
TMEM87A	28.0851	-0.0349246	0.068169	-0.512324	0.608424	0.999904	Treg	iPD_Control
GANC	5.98022	0.0185432	0.137421	0.134937	0.892661	0.999904	Treg	iPD_Control
ZNF106	23.1348	-0.074903	0.070155	-1.06768	0.285665	0.999904	Treg	iPD_Control
SNAP23	17.852	0.0532158	0.0774666	0.686951	0.492114	0.999904	Treg	iPD_Control
LRRC57	5.82758	-0.0936036	0.138199	-0.677313	0.498208	0.999904	Treg	iPD_Control
HAUS2	8.64298	0.109117	0.12287	0.888066	0.374505	0.999904	Treg	iPD_Control
TTBK2	8.38804	0.0293269	0.115598	0.253698	0.799729	0.999904	Treg	iPD_Control
UBR1	22.288	0.0490364	0.0735303	0.666887	0.504845	0.999904	Treg	iPD_Control
TMEM62	10.6344	0.0486522	0.106667	0.456114	0.648308	0.999904	Treg	iPD_Control
CCNDBP1	42.3436	-0.070082	0.0590116	-1.1876	0.234992	0.999904	Treg	iPD_Control
TP53BP1	8.39864	-0.195652	0.112532	-1.73864	0.0820988	0.999904	Treg	iPD_Control
PDIA3	76.9318	0.041849	0.0465675	0.898673	0.368827	0.999904	Treg	iPD_Control
SERF2	300.217	-0.0071055	0.0648099	-0.109636	0.912698	0.999904	Treg	iPD_Control
MFAP1	7.50055	-0.0373312	0.123276	-0.302826	0.762023	0.999904	Treg	iPD_Control
CASC4	18.9685	0.0133346	0.0772588	0.172596	0.862969	0.999904	Treg	iPD_Control
CTDSPL2	13.6529	0.15928	0.0950504	1.67575	0.0937876	0.999904	Treg	iPD_Control
EIF3J	17.6162	-0.0882306	0.085729	-1.02918	0.303395	0.999904	Treg	iPD_Control
SPG11	15.7432	-0.13108	0.0938885	-1.39613	0.162676	0.999904	Treg	iPD_Control
PATL2	11.3613	-0.249239	0.10473	-2.37983	0.0173205	0.999904	Treg	iPD_Control
B2M	5441.57	-0.0226269	0.0360298	-0.628006	0.53	0.999904	Treg	iPD_Control
TRIM69	14.5233	0.023916	0.0942657	0.253709	0.799721	0.999904	Treg	iPD_Control
BLOC1S6	17.6376	0.000996328	0.0885016	0.0112577	0.991018	0.999904	Treg	iPD_Control
SQOR	20.5755	0.00946386	0.0786591	0.120315	0.904234	0.999904	Treg	iPD_Control
DUT	37.2677	-0.0220578	0.0570129	-0.386892	0.698836	0.999904	Treg	iPD_Control
EID1	90.7762	-0.0100467	0.0523797	-0.191805	0.847895	0.999904	Treg	iPD_Control
SECISBP2L	25.0281	0.094302	0.0770619	1.22372	0.221059	0.999904	Treg	iPD_Control
COPS2	29.3378	-0.00688698	0.0815009	-0.0845019	0.932657	0.999904	Treg	iPD_Control
GALK2	10.1476	-0.108547	0.109082	-0.9951	0.319688	0.999904	Treg	iPD_Control
DTWD1	6.73043	-0.0102499	0.129671	-0.0790454	0.936996	0.999904	Treg	iPD_Control
GABPB1	9.08843	-0.0458617	0.122444	-0.374554	0.707992	0.999904	Treg	iPD_Control
USP8	20.0045	-0.0309651	0.0775494	-0.399294	0.689676	0.999904	Treg	iPD_Control
TRPM7	22.6727	0.160807	0.0736517	2.18334	0.0290105	0.999904	Treg	iPD_Control
SPPL2A	18.2545	0.00742111	0.0829507	0.0894641	0.928713	0.999904	Treg	iPD_Control
AP4E1	6.69273	-0.147293	0.13234	-1.11298	0.265715	0.999904	Treg	iPD_Control
LYSMD2	11.047	-0.0501084	0.119052	-0.420895	0.673832	0.999904	Treg	iPD_Control
TMOD3	40.9773	-0.0198956	0.0581928	-0.341892	0.732432	0.999904	Treg	iPD_Control
LEO1	9.70227	-0.00660272	0.116717	-0.0565706	0.954887	0.999904	Treg	iPD_Control
MAPK6	11.363	-0.030796	0.106567	-0.288984	0.772594	0.999904	Treg	iPD_Control
GNB5	16.5352	-0.127059	0.0820969	-1.54767	0.121701	0.999904	Treg	iPD_Control
MYO5A	24.1781	-0.0341231	0.0750731	-0.454532	0.649446	0.999904	Treg	iPD_Control
ARPP19	18.3787	0.0200869	0.0807242	0.248834	0.803489	0.999904	Treg	iPD_Control
FAM214A	19.3126	0.0455252	0.0796162	0.571808	0.567452	0.999904	Treg	iPD_Control
RSL24D1	59.1849	0.00890615	0.06774	0.131475	0.895399	0.999904	Treg	iPD_Control
RAB27A	15.2276	-0.0510029	0.0814894	-0.625883	0.531392	0.999904	Treg	iPD_Control
PIGBOS1	8.67392	-0.41631	0.120823	-3.44561	0.000569764	0.999904	Treg	iPD_Control
PIGB	9.6534	-0.0240048	0.107975	-0.222318	0.824067	0.999904	Treg	iPD_Control
CCPG1	13.2405	0.0467079	0.0982308	0.475491	0.634437	0.999904	Treg	iPD_Control
RFX7	21.9803	-0.011241	0.085093	-0.132103	0.894903	0.999904	Treg	iPD_Control
ZNF280D	13.7103	0.117816	0.0878231	1.34151	0.179755	0.999904	Treg	iPD_Control
TCF12	40.1303	0.029938	0.0586163	0.510746	0.609529	0.999904	Treg	iPD_Control
POLR2M	12.1631	-0.0254181	0.100891	-0.251936	0.80109	0.999904	Treg	iPD_Control
ADAM10	42.0018	-0.0712364	0.0623047	-1.14336	0.252891	0.999904	Treg	iPD_Control
MINDY2	11.3657	-0.117125	0.0952593	-1.22954	0.218871	0.999904	Treg	iPD_Control
RNF111	23.4681	-0.0204303	0.0731776	-0.279188	0.7801	0.999904	Treg	iPD_Control
SLTM	47.3675	0.0655947	0.0497915	1.31739	0.187708	0.999904	Treg	iPD_Control
GTF2A2	32.0103	-0.069836	0.0645013	-1.08271	0.278938	0.999904	Treg	iPD_Control
BNIP2	33.5911	0.0129115	0.064987	0.198679	0.842514	0.999904	Treg	iPD_Control
ANXA2	100.008	-0.0802182	0.0731337	-1.09687	0.272698	0.999904	Treg	iPD_Control
ICE2	12.6551	-0.129948	0.0915996	-1.41866	0.155999	0.999904	Treg	iPD_Control
RORA	105.208	0.105289	0.0697433	1.50966	0.131129	0.999904	Treg	iPD_Control
VPS13C	64.9654	0.0218647	0.0543937	0.40197	0.687706	0.999904	Treg	iPD_Control
RAB8B	31.9916	-0.0339993	0.0823789	-0.412718	0.679813	0.999904	Treg	iPD_Control
HERC1	58.1693	0.00727789	0.0704353	0.103327	0.917703	0.999904	Treg	iPD_Control
CIAO2A	24.3713	0.0428311	0.0691052	0.619796	0.535392	0.999904	Treg	iPD_Control
SNX1	23.7516	-0.0738674	0.0707241	-1.04445	0.296279	0.999904	Treg	iPD_Control
PPIB	122.632	-0.0251175	0.0535474	-0.46907	0.639019	0.999904	Treg	iPD_Control
CSNK1G1	12.5587	0.0708522	0.0955426	0.741578	0.458343	0.999904	Treg	iPD_Control
TRIP4	7.16884	-0.0130702	0.122979	-0.10628	0.91536	0.999904	Treg	iPD_Control
ZNF609	12.5246	-0.0344946	0.0967248	-0.356626	0.721372	0.999904	Treg	iPD_Control
OAZ2	6.20476	0.0434061	0.128523	0.33773	0.735567	0.999904	Treg	iPD_Control
SPG21	21.5509	0.145473	0.0724741	2.00725	0.0447233	0.999904	Treg	iPD_Control
PDCD7	19.1685	-0.156769	0.0795094	-1.9717	0.0486439	0.999904	Treg	iPD_Control
CLPX	14.2982	-0.0125605	0.0859995	-0.146053	0.883879	0.999904	Treg	iPD_Control
PARP16	6.34025	0.0886431	0.12504	0.708916	0.478377	0.999904	Treg	iPD_Control
DPP8	13.6738	0.0266549	0.0894441	0.298006	0.765699	0.999904	Treg	iPD_Control
HACD3	9.06344	-0.0193306	0.118507	-0.163118	0.870426	0.999904	Treg	iPD_Control
DENND4A	33.4599	-0.0282662	0.0709018	-0.398667	0.690138	0.999904	Treg	iPD_Control
RAB11A	42.0785	-0.0962919	0.0552189	-1.74382	0.0811902	0.999904	Treg	iPD_Control
DIS3L	7.4479	0.0384918	0.116703	0.329828	0.74153	0.999904	Treg	iPD_Control
MAP2K1	16.2907	0.030796	0.080855	0.380879	0.703293	0.999904	Treg	iPD_Control
SNAPC5	11.131	-0.0446986	0.0998547	-0.447636	0.654416	0.999904	Treg	iPD_Control
SMAD3	17.9258	-0.00872621	0.0862486	-0.101175	0.919412	0.999904	Treg	iPD_Control
AAGAB	12.6602	-0.0119121	0.0924198	-0.128891	0.897444	0.999904	Treg	iPD_Control
MAP2K5	13.7097	-0.0460276	0.103101	-0.446431	0.655286	0.999904	Treg	iPD_Control
PIAS1	50.293	-0.000260895	0.0563934	-0.00462635	0.996309	0.999945	Treg	iPD_Control
FEM1B	8.36087	-0.135468	0.131006	-1.03406	0.301108	0.999904	Treg	iPD_Control
ANP32A	51.265	8.04166e-05	0.0490643	0.00163901	0.998692	0.999945	Treg	iPD_Control
GLCE	7.0649	-0.105709	0.1306	-0.809411	0.418279	0.999904	Treg	iPD_Control
TLE3	5.49409	-0.0427625	0.138684	-0.308345	0.75782	0.999904	Treg	iPD_Control
MYO9A	12.6806	-0.0553034	0.0973497	-0.56809	0.569974	0.999904	Treg	iPD_Control
PKM	102.608	-0.00208166	0.0446723	-0.0465985	0.962833	0.999904	Treg	iPD_Control
PARP6	10.1751	0.0931654	0.105333	0.884483	0.376436	0.999904	Treg	iPD_Control
HEXA	20.2662	0.00663497	0.078785	0.0842161	0.932885	0.999904	Treg	iPD_Control
ARIH1	45.7508	0.108516	0.0734721	1.47697	0.139683	0.999904	Treg	iPD_Control
ADPGK	14.4702	0.0617659	0.0894578	0.690447	0.489913	0.999904	Treg	iPD_Control
NPTN	15.5023	-0.0460885	0.0898118	-0.513167	0.607834	0.999904	Treg	iPD_Control
PML	15.7792	-0.0521737	0.0821453	-0.635139	0.525338	0.999904	Treg	iPD_Control
UBL7	20.6621	-0.0722186	0.0781012	-0.924679	0.355133	0.999904	Treg	iPD_Control
ARID3B	10.0628	0.0356665	0.106375	0.33529	0.737406	0.999904	Treg	iPD_Control
CLK3	16.7805	0.0499498	0.0788952	0.633116	0.526658	0.999904	Treg	iPD_Control
CSK	77.0893	-0.0275244	0.0598088	-0.460207	0.645368	0.999904	Treg	iPD_Control
ULK3	14.9948	0.0737967	0.0996696	0.740413	0.45905	0.999904	Treg	iPD_Control
SCAMP2	44.9069	-0.0393674	0.0533669	-0.737673	0.460713	0.999904	Treg	iPD_Control
MPI	12.3509	-0.0249238	0.0955941	-0.260725	0.794305	0.999904	Treg	iPD_Control
FAM219B	10.5294	0.0680071	0.108187	0.628609	0.529605	0.999904	Treg	iPD_Control
COX5A	69.9354	-0.0322051	0.0583337	-0.552084	0.580891	0.999904	Treg	iPD_Control
COMMD4	10.2864	0.0162071	0.110673	0.146441	0.883574	0.999904	Treg	iPD_Control
MAN2C1	10.487	0.161957	0.108475	1.49303	0.135429	0.999904	Treg	iPD_Control
SIN3A	16.6392	-0.0632694	0.0824297	-0.767556	0.442751	0.999904	Treg	iPD_Control
PTPN9	7.87109	-0.0632719	0.115046	-0.549972	0.582339	0.999904	Treg	iPD_Control
SNUPN	5.65552	-0.126879	0.139683	-0.908335	0.363701	0.999904	Treg	iPD_Control
IMP3	32.562	-0.0264508	0.0741995	-0.356482	0.72148	0.999904	Treg	iPD_Control
UBE2Q2	16.2372	0.0765716	0.090467	0.846404	0.397328	0.999904	Treg	iPD_Control
FBXO22	6.32303	0.0972275	0.126857	0.766435	0.443418	0.999904	Treg	iPD_Control
ETFA	19.8146	-0.0447292	0.0739761	-0.604644	0.545416	0.999904	Treg	iPD_Control
SCAPER	24.528	-0.00841878	0.0854769	-0.098492	0.921542	0.999904	Treg	iPD_Control
RCN2	20.4577	0.00502788	0.0749038	0.0671245	0.946483	0.999904	Treg	iPD_Control
PSTPIP1	23.3459	-0.0947769	0.0797847	-1.18791	0.234869	0.999904	Treg	iPD_Control
HMG20A	7.91426	-0.117269	0.119559	-0.980847	0.326668	0.999904	Treg	iPD_Control
TBC1D2B	14.4701	0.00967827	0.0941834	0.10276	0.918154	0.999904	Treg	iPD_Control
IDH3A	7.77946	0.042457	0.11349	0.374104	0.708327	0.999904	Treg	iPD_Control
WDR61	14.6456	0.0793382	0.0893071	0.888376	0.374339	0.999904	Treg	iPD_Control
IREB2	15.9287	0.130548	0.0995662	1.31117	0.189801	0.999904	Treg	iPD_Control
PSMA4	23.7051	-0.0147234	0.0750162	-0.196269	0.8444	0.999904	Treg	iPD_Control
MORF4L1	79.335	0.0160241	0.045041	0.355766	0.722016	0.999904	Treg	iPD_Control
CTSH	6.70587	0.0387242	0.151411	0.255755	0.79814	0.999904	Treg	iPD_Control
TMED3	13.3598	0.11984	0.0935847	1.28055	0.200353	0.999904	Treg	iPD_Control
MTHFS	14.6638	-0.104061	0.0918552	-1.13288	0.257263	0.999904	Treg	iPD_Control
BCL2A1	5.52328	-0.334061	0.143088	-2.33466	0.019561	0.999904	Treg	iPD_Control
ZFAND6	22.9785	-0.0622502	0.0699589	-0.889811	0.373568	0.999904	Treg	iPD_Control
MESD	21.5311	-0.00928441	0.0842395	-0.110214	0.912239	0.999904	Treg	iPD_Control
TLNRD1	10.0554	-0.13012	0.103424	-1.25812	0.20835	0.999904	Treg	iPD_Control
IL16	59.6879	-0.0421705	0.0587802	-0.717427	0.473111	0.999904	Treg	iPD_Control
EFL1	6.9934	0.0788527	0.120939	0.652003	0.514399	0.999904	Treg	iPD_Control
WHAMM	29.3941	0.0249033	0.105794	0.235395	0.813902	0.999904	Treg	iPD_Control
RAMAC	12.4544	0.0455097	0.101601	0.447927	0.654206	0.999904	Treg	iPD_Control
BTBD1	14.7872	0.0882465	0.0880469	1.00227	0.316215	0.999904	Treg	iPD_Control
SEC11A	46.5062	0.0258003	0.0559103	0.461459	0.644469	0.999904	Treg	iPD_Control
ZNF592	11.7082	-0.170442	0.101611	-1.6774	0.0934634	0.999904	Treg	iPD_Control
PDE8A	14.2244	0.00948376	0.109037	0.0869773	0.93069	0.999904	Treg	iPD_Control
AKAP13	85.1684	0.036969	0.0474564	0.779011	0.435973	0.999904	Treg	iPD_Control
MRPL46	7.24408	-0.145893	0.122673	-1.18929	0.234325	0.999904	Treg	iPD_Control
MRPS11	10.2848	0.0414859	0.10295	0.402972	0.686968	0.999904	Treg	iPD_Control
AEN	7.61727	0.0455176	0.118408	0.384414	0.700672	0.999904	Treg	iPD_Control
ISG20	143.998	-0.0557251	0.054336	-1.02556	0.305097	0.999904	Treg	iPD_Control
HAPLN3	20.1185	0.120632	0.0744098	1.62119	0.104977	0.999904	Treg	iPD_Control
MFGE8	9.57385	0.126867	0.112652	1.12618	0.260089	0.999904	Treg	iPD_Control
ABHD2	11.0119	0.0784278	0.104663	0.749338	0.453653	0.999904	Treg	iPD_Control
POLG	11.3672	-0.0072798	0.100209	-0.0726463	0.942088	0.999904	Treg	iPD_Control
AP3S2	7.35142	-0.0457942	0.119556	-0.383036	0.701693	0.999904	Treg	iPD_Control
IDH2	25.1811	0.00782052	0.0649949	0.120325	0.904226	0.999904	Treg	iPD_Control
CIB1	72.1111	0.0492414	0.0572986	0.859382	0.39013	0.999904	Treg	iPD_Control
NGRN	16.9887	0.00210773	0.0859517	0.0245223	0.980436	0.999904	Treg	iPD_Control
IQGAP1	70.6462	0.0299687	0.0432818	0.692408	0.488681	0.999904	Treg	iPD_Control
CRTC3	28.3747	-0.0484134	0.0767772	-0.63057	0.528321	0.999904	Treg	iPD_Control
HDDC3	9.43899	0.0848622	0.111386	0.761873	0.446136	0.999904	Treg	iPD_Control
UNC45A	12.3058	-0.126629	0.0955921	-1.32468	0.185279	0.999904	Treg	iPD_Control
SLCO3A1	22.0632	-0.0310034	0.0946282	-0.327634	0.743188	0.999904	Treg	iPD_Control
CHD2	65.2562	0.0639283	0.0662739	0.964608	0.334741	0.999904	Treg	iPD_Control
LRRC28	7.72663	0.0224987	0.115824	0.194249	0.845981	0.999904	Treg	iPD_Control
MEF2A	16.4815	-0.035965	0.0848382	-0.423924	0.671621	0.999904	Treg	iPD_Control
LINS1	13.4656	-0.0556061	0.102727	-0.541299	0.588302	0.999904	Treg	iPD_Control
ASB7	5.59023	0.0469502	0.139478	0.336614	0.736408	0.999904	Treg	iPD_Control
CHSY1	3.87156	-0.360951	0.16866	-2.14011	0.032346	0.999904	Treg	iPD_Control
SELENOS	11.7234	-0.00413929	0.110778	-0.0373656	0.970194	0.999904	Treg	iPD_Control
SNRPA1	33.5994	0.161988	0.086021	1.88312	0.0596837	0.999904	Treg	iPD_Control
TM2D3	15.8526	-0.0259821	0.09022	-0.287986	0.773358	0.999904	Treg	iPD_Control
TARSL2	13.8235	-0.0769799	0.0936542	-0.821959	0.4111	0.999904	Treg	iPD_Control
POLR3K	9.61562	0.0558436	0.121709	0.458828	0.646358	0.999904	Treg	iPD_Control
MPG	26.1142	0.0088573	0.0705948	0.125467	0.900154	0.999904	Treg	iPD_Control
NPRL3	5.49062	-0.199632	0.150654	-1.3251	0.185138	0.999904	Treg	iPD_Control
LUC7L	17.1389	0.0495206	0.0796545	0.621692	0.534145	0.999904	Treg	iPD_Control
AXIN1	9.99118	-0.0886328	0.103259	-0.858358	0.390695	0.999904	Treg	iPD_Control
MRPL28	16.3339	-0.012342	0.0870545	-0.141774	0.887259	0.999904	Treg	iPD_Control
TMEM8A	12.6069	-0.118367	0.125488	-0.943248	0.345554	0.999904	Treg	iPD_Control
RAB11FIP3	6.27256	0.0848849	0.131274	0.646626	0.517874	0.999904	Treg	iPD_Control
CAPN15	8.35177	0.0354986	0.113326	0.313242	0.754097	0.999904	Treg	iPD_Control
METTL26	38.6795	0.00627565	0.0700324	0.0896108	0.928597	0.999904	Treg	iPD_Control
MCRIP2	6.54827	-0.0602654	0.12261	-0.49152	0.623059	0.999904	Treg	iPD_Control
RHOT2	23.0047	0.0813493	0.0791773	1.02743	0.304217	0.999904	Treg	iPD_Control
STUB1	39.4519	0.0584967	0.063597	0.919803	0.357676	0.999904	Treg	iPD_Control
JMJD8	8.61482	0.0724707	0.115365	0.628187	0.529881	0.999904	Treg	iPD_Control
FBXL16	12.1481	0.0226158	0.11374	0.198839	0.842389	0.999904	Treg	iPD_Control
METRN	6.76825	-0.189747	0.132248	-1.43478	0.151349	0.999904	Treg	iPD_Control
LMF1	9.24789	-0.08331	0.108345	-0.768933	0.441933	0.999904	Treg	iPD_Control
UBE2I	51.7877	0.0482201	0.0511067	0.943519	0.345416	0.999904	Treg	iPD_Control
TSR3	20.3764	-0.0163412	0.0766603	-0.213164	0.831199	0.999904	Treg	iPD_Control
GNPTG	19.4733	0.0878309	0.078757	1.11521	0.264759	0.999904	Treg	iPD_Control
UNKL	6.71488	-0.0251928	0.126854	-0.198596	0.842579	0.999904	Treg	iPD_Control
TMEM204	13.8293	-0.055151	0.160863	-0.342845	0.731715	0.999904	Treg	iPD_Control
MAPK8IP3	10.3497	-0.0546767	0.110501	-0.494808	0.620735	0.999904	Treg	iPD_Control
NME3	41.9315	0.0571806	0.0600728	0.951855	0.34117	0.999904	Treg	iPD_Control
MRPS34	35.6484	-0.0526153	0.0622957	-0.844605	0.398332	0.999904	Treg	iPD_Control
SPSB3	45.7612	-0.0537834	0.0592723	-0.907395	0.364198	0.999904	Treg	iPD_Control
NUBP2	19.9898	-0.0947911	0.0784746	-1.20792	0.227078	0.999904	Treg	iPD_Control
HAGH	19.8681	0.0256065	0.0814094	0.31454	0.753111	0.999904	Treg	iPD_Control
NDUFB10	53.7147	-0.0237268	0.053178	-0.446176	0.65547	0.999904	Treg	iPD_Control
TBL3	6.73016	0.188779	0.124793	1.51274	0.130346	0.999904	Treg	iPD_Control
GFER	9.43861	-0.124667	0.110749	-1.12567	0.260303	0.999904	Treg	iPD_Control
ZNF598	6.93612	-0.0646729	0.118803	-0.544371	0.586186	0.999904	Treg	iPD_Control
NTHL1	6.02688	-0.116272	0.157216	-0.739567	0.459563	0.999904	Treg	iPD_Control
TSC2	7.3278	-0.00729803	0.12207	-0.0597856	0.952326	0.999904	Treg	iPD_Control
TRAF7	10.2025	-0.127487	0.102236	-1.24699	0.212402	0.999904	Treg	iPD_Control
MLST8	7.51013	0.103186	0.11662	0.884806	0.376261	0.999904	Treg	iPD_Control
PGP	16.3421	-0.0949224	0.0824082	-1.15186	0.24938	0.999904	Treg	iPD_Control
E4F1	6.28632	-0.101359	0.127837	-0.792877	0.42785	0.999904	Treg	iPD_Control
ECI1	15.4976	0.0155159	0.0892323	0.173882	0.861958	0.999904	Treg	iPD_Control
RNPS1	51.6251	0.0204308	0.0527596	0.387243	0.698577	0.999904	Treg	iPD_Control
ATP6V0C	72.5011	0.0196073	0.0621162	0.315655	0.752264	0.999904	Treg	iPD_Control
PDPK1	9.96818	-0.0345644	0.104035	-0.332238	0.739709	0.999904	Treg	iPD_Control
SRRM2	123.403	0.0553079	0.0446283	1.2393	0.215234	0.999904	Treg	iPD_Control
ELOB	99.6962	-0.0232859	0.068075	-0.342062	0.732304	0.999904	Treg	iPD_Control
FLYWCH2	9.07546	0.093504	0.10738	0.870778	0.383875	0.999904	Treg	iPD_Control
FLYWCH1	5.87022	-0.033065	0.141927	-0.232972	0.815783	0.999904	Treg	iPD_Control
HCFC1R1	14.6987	0.0383754	0.0884848	0.433696	0.66451	0.999904	Treg	iPD_Control
THOC6	7.16585	-0.123008	0.124328	-0.989379	0.322478	0.999904	Treg	iPD_Control
IL32	1072.84	-0.0249988	0.0819209	-0.305158	0.760246	0.999904	Treg	iPD_Control
ZNF263	7.1736	0.0866642	0.117009	0.740666	0.458896	0.999904	Treg	iPD_Control
ZNF75A	9.13383	-0.0750776	0.119323	-0.629198	0.52922	0.999904	Treg	iPD_Control
NAA60	12.4391	0.0506938	0.0925118	0.547972	0.583711	0.999904	Treg	iPD_Control
NLRC3	19.2531	-0.0162247	0.0914998	-0.17732	0.859257	0.999904	Treg	iPD_Control
DNASE1	5.6358	-0.101383	0.135633	-0.747481	0.454773	0.999904	Treg	iPD_Control
TRAP1	10.7207	-0.133395	0.105287	-1.26697	0.205166	0.999904	Treg	iPD_Control
CREBBP	25.5832	0.00664171	0.0722219	0.0919626	0.926728	0.999904	Treg	iPD_Control
PAM16	11.0704	0.033193	0.100365	0.330723	0.740854	0.999904	Treg	iPD_Control
CORO7	55.9762	-0.0104104	0.0581233	-0.179109	0.857852	0.999904	Treg	iPD_Control
DNAJA3	8.33133	-0.181183	0.120741	-1.50059	0.133461	0.999904	Treg	iPD_Control
NMRAL1	11.7896	-0.0262672	0.0977332	-0.268765	0.788111	0.999904	Treg	iPD_Control
HMOX2	30.247	0.027753	0.0779832	0.355884	0.721928	0.999904	Treg	iPD_Control
CDIP1	7.58724	0.110453	0.125828	0.877807	0.380048	0.999904	Treg	iPD_Control
UBALD1	7.22996	-0.171068	0.124094	-1.37854	0.168038	0.999904	Treg	iPD_Control
MGRN1	11.0067	-0.00605223	0.0978505	-0.0618518	0.950681	0.999904	Treg	iPD_Control
NUDT16L1	17.8599	0.0553105	0.0785646	0.704012	0.481425	0.999904	Treg	iPD_Control
GLYR1	15.0981	-0.0374622	0.0849437	-0.441024	0.659195	0.999904	Treg	iPD_Control
UBN1	19.2877	-0.116158	0.0760382	-1.52763	0.126605	0.999904	Treg	iPD_Control
NAGPA	7.34228	-0.0392409	0.117495	-0.333979	0.738395	0.999904	Treg	iPD_Control
ALG1	5.74753	0.181185	0.142155	1.27456	0.202465	0.999904	Treg	iPD_Control
PMM2	8.18805	0.09884	0.117066	0.844307	0.398498	0.999904	Treg	iPD_Control
CARHSP1	20.5008	-0.0868079	0.0844404	-1.02804	0.303932	0.999904	Treg	iPD_Control
USP7	19.5901	0.00379923	0.0868492	0.0437452	0.965108	0.999904	Treg	iPD_Control
ATF7IP2	27.1848	-0.134252	0.0916407	-1.46498	0.142927	0.999904	Treg	iPD_Control
NUBP1	7.51084	-0.0100336	0.12037	-0.0833562	0.933568	0.999904	Treg	iPD_Control
DEXI	10.1641	-0.0730728	0.11158	-0.654891	0.512538	0.999904	Treg	iPD_Control
CLEC16A	9.36014	0.0320934	0.115686	0.277418	0.78146	0.999904	Treg	iPD_Control
SOCS1	9.83801	0.040788	0.136056	0.299789	0.764338	0.999904	Treg	iPD_Control
LITAF	83.1509	0.0213244	0.0463839	0.459737	0.645705	0.999904	Treg	iPD_Control
SNN	7.01698	-0.401695	0.14529	-2.76479	0.00569599	0.999904	Treg	iPD_Control
TXNDC11	20.8388	0.0430699	0.0823925	0.522741	0.601154	0.999904	Treg	iPD_Control
ZC3H7A	30.436	0.06744	0.0679173	0.992972	0.320724	0.999904	Treg	iPD_Control
RSL1D1	65.5959	-0.0295883	0.059538	-0.496966	0.619213	0.999904	Treg	iPD_Control
GSPT1	45.1739	0.0686599	0.0745358	0.921167	0.356963	0.999904	Treg	iPD_Control
SNX29	16.2357	0.053584	0.0872767	0.613955	0.539245	0.999904	Treg	iPD_Control
ERCC4	5.61928	0.0493973	0.136673	0.361428	0.71778	0.999904	Treg	iPD_Control
MRTFB	7.59102	-0.0784091	0.124033	-0.632164	0.52728	0.999904	Treg	iPD_Control
PARN	15.5863	-0.146991	0.0816381	-1.80052	0.0717792	0.999904	Treg	iPD_Control
BFAR	19.0988	0.0530019	0.0852718	0.621565	0.534228	0.999904	Treg	iPD_Control
PDXDC1	24.4185	0.101936	0.0770661	1.32271	0.185932	0.999904	Treg	iPD_Control
NTAN1	16.3868	-0.0883565	0.0835723	-1.05725	0.290399	0.999904	Treg	iPD_Control
RRN3	13.3505	-0.169405	0.0907876	-1.86595	0.0620477	0.999904	Treg	iPD_Control
MARF1	17.8972	-0.0362261	0.0809031	-0.447772	0.654318	0.999904	Treg	iPD_Control
NDE1	21.1696	-0.0103933	0.0758068	-0.137102	0.89095	0.999904	Treg	iPD_Control
FOPNL	8.41478	0.0614101	0.115579	0.531328	0.595192	0.999904	Treg	iPD_Control
ABCC1	28.9963	0.050021	0.0787991	0.634791	0.525565	0.999904	Treg	iPD_Control
XYLT1	9.71467	0.00727007	0.114064	0.0637368	0.94918	0.999904	Treg	iPD_Control
NOMO2	8.1079	-0.0334391	0.133795	-0.249927	0.802644	0.999904	Treg	iPD_Control
ARL6IP1	69.184	-0.0485016	0.0585506	-0.82837	0.407461	0.999904	Treg	iPD_Control
SMG1	35.1714	-0.0586121	0.0650841	-0.90056	0.367823	0.999904	Treg	iPD_Control
COQ7	6.20989	0.105189	0.130634	0.805225	0.42069	0.999904	Treg	iPD_Control
GDE1	8.04242	-0.0920126	0.121814	-0.755353	0.450037	0.999904	Treg	iPD_Control
VPS35L	8.71805	0.292478	0.114689	2.5502	0.0107662	0.999904	Treg	iPD_Control
KNOP1	5.68855	-0.246623	0.150743	-1.63605	0.101829	0.999904	Treg	iPD_Control
THUMPD1	21.9013	-0.0351315	0.0745953	-0.470962	0.637668	0.999904	Treg	iPD_Control
LYRM1	8.77329	-0.0224572	0.108159	-0.20763	0.835518	0.999904	Treg	iPD_Control
TMEM159	7.5006	-0.0407948	0.116756	-0.349402	0.726788	0.999904	Treg	iPD_Control
METTL9	30.0921	0.0965003	0.0660811	1.46033	0.144199	0.999904	Treg	iPD_Control
UQCRC2	38.7279	0.00774567	0.0594899	0.130201	0.896407	0.999904	Treg	iPD_Control
MOSMO	11.0761	0.00572591	0.106075	0.0539797	0.956951	0.999904	Treg	iPD_Control
POLR3E	9.80742	0.0793746	0.124439	0.63786	0.523565	0.999904	Treg	iPD_Control
NPIPB5	7.32533	-0.0145683	0.125124	-0.116431	0.907311	0.999904	Treg	iPD_Control
GGA2	10.8965	0.0512006	0.100427	0.509831	0.61017	0.999904	Treg	iPD_Control
NDUFAB1	33.2626	-0.0284069	0.0635862	-0.446747	0.655058	0.999904	Treg	iPD_Control
DCTN5	6.56173	-0.227613	0.128018	-1.77799	0.075406	0.999904	Treg	iPD_Control
PRKCB	58.5224	-0.0321727	0.0649808	-0.495111	0.620522	0.999904	Treg	iPD_Control
RBBP6	52.0043	0.0444818	0.0592071	0.751293	0.452477	0.999904	Treg	iPD_Control
TNRC6A	29.7457	0.0912383	0.074823	1.21939	0.222696	0.999904	Treg	iPD_Control
ARHGAP17	16.0965	-0.0624912	0.0847987	-0.736937	0.461161	0.999904	Treg	iPD_Control
LCMT1	17.7422	-0.0828917	0.0779067	-1.06399	0.287335	0.999904	Treg	iPD_Control
NSMCE1	21.5211	-0.108318	0.076215	-1.42122	0.155254	0.999904	Treg	iPD_Control
IL4R	10.7281	0.0492496	0.101595	0.484766	0.627842	0.999904	Treg	iPD_Control
IL21R	9.73004	-0.0692608	0.106246	-0.651888	0.514474	0.999904	Treg	iPD_Control
GTF3C1	11.5258	-0.0991904	0.0990918	-1.001	0.316829	0.999904	Treg	iPD_Control
XPO6	19.23	-0.0291054	0.0799006	-0.36427	0.715657	0.999904	Treg	iPD_Control
CLN3	15.6911	0.0881403	0.0829233	1.06291	0.287821	0.999904	Treg	iPD_Control
SGF29	17.1452	0.092381	0.0938818	0.984015	0.325108	0.999904	Treg	iPD_Control
ATXN2L	30.3947	0.078753	0.0676369	1.16435	0.244282	0.999904	Treg	iPD_Control
TUFM	47.5556	0.0372255	0.0571257	0.651643	0.514632	0.999904	Treg	iPD_Control
SH2B1	11.47	0.0919226	0.100354	0.915987	0.359673	0.999904	Treg	iPD_Control
NFATC2IP	20.4039	-0.0817508	0.0786618	-1.03927	0.298679	0.999904	Treg	iPD_Control
SPNS1	10.8334	0.166274	0.104581	1.5899	0.111856	0.999904	Treg	iPD_Control
LAT	114.648	0.0172294	0.0472689	0.364498	0.715486	0.999904	Treg	iPD_Control
BOLA2	7.80287	0.199696	0.136895	1.45875	0.144634	0.999904	Treg	iPD_Control
SPN	35.4362	0.070301	0.0745922	0.942472	0.345951	0.999904	Treg	iPD_Control
KIF22	17.7032	-0.00229888	0.0778405	-0.0295332	0.976439	0.999904	Treg	iPD_Control
MAZ	42.5104	0.0401636	0.0577221	0.69581	0.486548	0.999904	Treg	iPD_Control
PAGR1	11.7016	0.0821677	0.0993118	0.827371	0.408027	0.999904	Treg	iPD_Control
MVP	37.5924	-0.10899	0.0704729	-1.54655	0.121971	0.999904	Treg	iPD_Control
CDIPT	19.1778	-0.0790038	0.0770503	-1.02535	0.305196	0.999904	Treg	iPD_Control
KCTD13	9.34616	0.17223	0.105511	1.63234	0.102608	0.999904	Treg	iPD_Control
TMEM219	49.7284	0.0185987	0.0588507	0.316031	0.751979	0.999904	Treg	iPD_Control
HIRIP3	6.01477	-0.0526344	0.139042	-0.378552	0.705021	0.999904	Treg	iPD_Control
INO80E	28.46	0.042384	0.070242	0.6034	0.546243	0.999904	Treg	iPD_Control
ALDOA	152.647	0.0187599	0.0436676	0.429606	0.667482	0.999904	Treg	iPD_Control
PPP4C	46.6681	-0.00817136	0.0517017	-0.158048	0.874419	0.999904	Treg	iPD_Control
YPEL3	132.857	-0.00276198	0.0521669	-0.0529452	0.957776	0.999904	Treg	iPD_Control
MAPK3	14.2313	-0.0752987	0.0886958	-0.848954	0.395907	0.999904	Treg	iPD_Control
CORO1A	384.013	0.0479273	0.0502062	0.954608	0.339776	0.999904	Treg	iPD_Control
CD2BP2	15.1125	0.0493832	0.0877228	0.562946	0.573472	0.999904	Treg	iPD_Control
TBC1D10B	6.7586	-0.0744606	0.12714	-0.585658	0.558105	0.999904	Treg	iPD_Control
DCTPP1	10.3425	0.0302368	0.104867	0.288336	0.77309	0.999904	Treg	iPD_Control
SEPHS2	17.9549	0.145775	0.0838153	1.73925	0.0819916	0.999904	Treg	iPD_Control
ITGAL	33.0297	0.074113	0.0682684	1.08561	0.277651	0.999904	Treg	iPD_Control
ZNF688	12.8753	0.0340534	0.0939405	0.3625	0.716978	0.999904	Treg	iPD_Control
PRR14	11.7189	-0.0148794	0.097293	-0.152934	0.87845	0.999904	Treg	iPD_Control
FBRS	19.6485	0.000716314	0.081894	0.00874684	0.993021	0.999904	Treg	iPD_Control
SRCAP	9.90243	-0.096625	0.103492	-0.933644	0.350488	0.999904	Treg	iPD_Control
PHKG2	13.6525	0.0270518	0.0901125	0.3002	0.764025	0.999904	Treg	iPD_Control
RNF40	7.80162	-0.129499	0.112321	-1.15294	0.248937	0.999904	Treg	iPD_Control
BCL7C	33.1082	-0.103425	0.0645233	-1.6029	0.108956	0.999904	Treg	iPD_Control
ORAI3	6.28491	-0.110939	0.140368	-0.790348	0.429324	0.999904	Treg	iPD_Control
STX4	12.6623	0.0268641	0.0906166	0.296459	0.76688	0.999904	Treg	iPD_Control
VKORC1	19.1321	-0.0687017	0.0803733	-0.854783	0.392671	0.999904	Treg	iPD_Control
KAT8	17.9579	0.0669958	0.0833908	0.803396	0.421746	0.999904	Treg	iPD_Control
FUS	94.8582	-0.000744538	0.045307	-0.0164332	0.986889	0.999904	Treg	iPD_Control
PYCARD	25.28	-0.0187034	0.0824444	-0.22686	0.820532	0.999904	Treg	iPD_Control
ZNF720	9.19931	0.140776	0.108276	1.30015	0.193548	0.999904	Treg	iPD_Control
ZNF267	15.9545	0.10077	0.104845	0.961138	0.336483	0.999904	Treg	iPD_Control
VPS35	19.2535	-0.154975	0.0828844	-1.86978	0.061515	0.999904	Treg	iPD_Control
DNAJA2	34.6406	0.129739	0.0607011	2.13735	0.0325698	0.999904	Treg	iPD_Control
ITFG1	42.4891	-0.0146744	0.0608651	-0.241097	0.80948	0.999904	Treg	iPD_Control
PHKB	23.9782	0.137196	0.0787883	1.74133	0.0816262	0.999904	Treg	iPD_Control
LONP2	27.7851	-0.0434093	0.0670557	-0.647361	0.517398	0.999904	Treg	iPD_Control
SIAH1	4.83568	0.447087	0.185759	2.40681	0.0160925	0.999904	Treg	iPD_Control
CNEP1R1	5.16286	0.0615134	0.145395	0.423076	0.672239	0.999904	Treg	iPD_Control
TENT4B	7.76939	-0.124989	0.121172	-1.03151	0.302304	0.999904	Treg	iPD_Control
ADCY7	11.977	0.0660385	0.0983127	0.671718	0.501763	0.999904	Treg	iPD_Control
BRD7	32.8988	-0.00599863	0.0703663	-0.0852487	0.932064	0.999904	Treg	iPD_Control
SNX20	25.7543	-0.0520244	0.0750499	-0.693197	0.488186	0.999904	Treg	iPD_Control
CYLD	83.4905	-0.0222456	0.0478056	-0.465334	0.641692	0.999904	Treg	iPD_Control
CHD9	14.5968	0.0219087	0.103871	0.210922	0.832948	0.999904	Treg	iPD_Control
RBL2	70.3088	-0.0316029	0.043692	-0.723311	0.469489	0.999904	Treg	iPD_Control
AKTIP	14.0264	-0.137211	0.0921483	-1.48902	0.136481	0.999904	Treg	iPD_Control
FTO	18.4498	-0.0989855	0.0910192	-1.08752	0.276806	0.999904	Treg	iPD_Control
AMFR	12.7205	-0.0289229	0.103424	-0.279654	0.779743	0.999904	Treg	iPD_Control
NUDT21	25.7394	0.0136888	0.0724804	0.188862	0.850201	0.999904	Treg	iPD_Control
OGFOD1	7.24154	-0.153023	0.140766	-1.08708	0.277003	0.999904	Treg	iPD_Control
BBS2	6.884	-0.0861488	0.125944	-0.684024	0.49396	0.999904	Treg	iPD_Control
MT2A	58.6845	-0.173308	0.109012	-1.5898	0.11188	0.999904	Treg	iPD_Control
MT1E	8.68322	0.085707	0.194927	0.439687	0.660164	0.999904	Treg	iPD_Control
MT1F	11.8653	0.0625192	0.154901	0.403607	0.686502	0.999904	Treg	iPD_Control
MT1X	19.4853	0.0314873	0.105192	0.299332	0.764687	0.999904	Treg	iPD_Control
NUP93	8.42022	0.0191909	0.113257	0.169445	0.865447	0.999904	Treg	iPD_Control
HERPUD1	52.6411	0.0513833	0.0905078	0.567722	0.570224	0.999904	Treg	iPD_Control
NLRC5	35.8631	0.0198167	0.0687502	0.288242	0.773161	0.999904	Treg	iPD_Control
CPNE2	12.2772	-0.150496	0.106777	-1.40944	0.158706	0.999904	Treg	iPD_Control
FAM192A	13.718	0.0951891	0.0870024	1.0941	0.273912	0.999904	Treg	iPD_Control
RSPRY1	6.64164	-0.191792	0.123552	-1.55231	0.120588	0.999904	Treg	iPD_Control
ARL2BP	19.3714	0.00351082	0.0782556	0.0448635	0.964216	0.999904	Treg	iPD_Control
CIAPIN1	8.43951	-0.0714639	0.1101	-0.649083	0.516285	0.999904	Treg	iPD_Control
POLR2C	19.4738	-0.0105573	0.0754496	-0.139925	0.888719	0.999904	Treg	iPD_Control
USB1	9.27138	0.0318484	0.103398	0.308018	0.758068	0.999904	Treg	iPD_Control
CFAP20	9.52991	0.0961793	0.118584	0.811062	0.41733	0.999904	Treg	iPD_Control
CSNK2A2	13.405	-0.222043	0.0878975	-2.52616	0.0115316	0.999904	Treg	iPD_Control
CNOT1	23.8902	-0.0311282	0.0721361	-0.43152	0.66609	0.999904	Treg	iPD_Control
GOT2	10.6366	-0.0699017	0.0996372	-0.701562	0.482952	0.999904	Treg	iPD_Control
CKLF	50.5527	-0.0326719	0.0756944	-0.431629	0.666011	0.999904	Treg	iPD_Control
CMTM3	33.7616	-0.0222115	0.0628553	-0.353375	0.723807	0.999904	Treg	iPD_Control
DYNC1LI2	11.2959	-0.14986	0.0994326	-1.50715	0.131771	0.999904	Treg	iPD_Control
NAE1	17.5643	0.0755208	0.0795346	0.949534	0.342349	0.999904	Treg	iPD_Control
CIAO2B	44.8862	0.0650617	0.05813	1.11924	0.263036	0.999904	Treg	iPD_Control
CBFB	16.2872	0.0304459	0.0818871	0.371803	0.71004	0.999904	Treg	iPD_Control
TRADD	29.2506	-0.0491402	0.0766714	-0.64092	0.521575	0.999904	Treg	iPD_Control
E2F4	18.215	0.0663131	0.0755903	0.87727	0.38034	0.999904	Treg	iPD_Control
TMEM208	11.6174	-0.114925	0.0984311	-1.16757	0.24298	0.999904	Treg	iPD_Control
ATP6V0D1	16.8471	0.0364936	0.0849479	0.429599	0.667487	0.999904	Treg	iPD_Control
CTCF	28.9815	-0.0685718	0.0665942	-1.0297	0.303153	0.999904	Treg	iPD_Control
CARMIL2	12.7644	0.0634708	0.0930508	0.682109	0.49517	0.999904	Treg	iPD_Control
ACD	11.9963	-0.0171168	0.0998808	-0.171372	0.863931	0.999904	Treg	iPD_Control
RANBP10	5.38283	-0.0145876	0.13516	-0.107929	0.914052	0.999904	Treg	iPD_Control
CENPT	16.9266	0.140006	0.0805587	1.73793	0.0822225	0.999904	Treg	iPD_Control
THAP11	25.6219	-0.00791824	0.0749861	-0.105596	0.915903	0.999904	Treg	iPD_Control
NUTF2	30.7127	-0.030295	0.0623429	-0.485941	0.627009	0.999904	Treg	iPD_Control
EDC4	8.97875	-0.0638298	0.107265	-0.595064	0.551801	0.999904	Treg	iPD_Control
PSMB10	73.217	-0.0128093	0.0629667	-0.20343	0.838799	0.999904	Treg	iPD_Control
DPEP2	16.5437	0.0737895	0.0965852	0.763984	0.444877	0.999904	Treg	iPD_Control
DDX28	5.19191	0.143525	0.16101	0.891407	0.372711	0.999904	Treg	iPD_Control
NFATC3	29.5813	-0.0777843	0.0787111	-0.988225	0.323043	0.999904	Treg	iPD_Control
SLC7A6	16.6415	-0.0885305	0.0918065	-0.964316	0.334887	0.999904	Treg	iPD_Control
SLC7A6OS	12.537	0.0487539	0.0944909	0.515964	0.605879	0.999904	Treg	iPD_Control
PRMT7	8.95805	0.0947373	0.109761	0.863121	0.388071	0.999904	Treg	iPD_Control
ZFP90	14.8651	-0.164283	0.091307	-1.79924	0.0719804	0.999904	Treg	iPD_Control
TANGO6	7.24459	-0.0495234	0.139387	-0.355294	0.722369	0.999904	Treg	iPD_Control
CHTF8	15.3665	0.0451808	0.0921622	0.490232	0.62397	0.999904	Treg	iPD_Control
UTP4	7.59876	0.0170961	0.116339	0.14695	0.883171	0.999904	Treg	iPD_Control
SNTB2	8.30645	-0.0413124	0.123221	-0.335269	0.737422	0.999904	Treg	iPD_Control
VPS4A	17.968	-0.0588171	0.0768908	-0.764943	0.444305	0.999904	Treg	iPD_Control
NIP7	8.28385	0.0213969	0.117781	0.181667	0.855844	0.999904	Treg	iPD_Control
TERF2	10.1026	0.200783	0.108624	1.84842	0.0645412	0.999904	Treg	iPD_Control
CYB5B	16.7915	0.0280773	0.0823463	0.340966	0.733129	0.999904	Treg	iPD_Control
NFAT5	28.8212	0.0165039	0.0715949	0.230518	0.817689	0.999904	Treg	iPD_Control
NOB1	15.1874	-0.0750594	0.0869138	-0.863608	0.387803	0.999904	Treg	iPD_Control
WWP2	19.7614	-0.0365016	0.0756075	-0.482777	0.629254	0.999904	Treg	iPD_Control
PDPR	6.25775	0.256806	0.135068	1.90131	0.0572617	0.999904	Treg	iPD_Control
EXOSC6	17.6306	0.053856	0.0860423	0.625925	0.531364	0.999904	Treg	iPD_Control
AARS	6.52305	-0.273302	0.128531	-2.12635	0.0334738	0.999904	Treg	iPD_Control
DDX19B	14.8768	-0.0806465	0.0856844	-0.941204	0.3466	0.999904	Treg	iPD_Control
DDX19A	8.15225	0.158479	0.113389	1.39766	0.162215	0.999904	Treg	iPD_Control
COG4	12.5125	0.0327177	0.0957017	0.341872	0.732447	0.999904	Treg	iPD_Control
SF3B3	18.1434	-0.0370805	0.0770893	-0.481007	0.630511	0.999904	Treg	iPD_Control
VAC14	6.74486	0.200581	0.126482	1.58584	0.112776	0.999904	Treg	iPD_Control
AP1G1	13.4392	-0.0352368	0.0947975	-0.371706	0.710112	0.999904	Treg	iPD_Control
IST1	22.7024	-0.0512169	0.0735721	-0.696146	0.486338	0.999904	Treg	iPD_Control
ZNF821	7.51988	-0.0466878	0.128297	-0.363903	0.71593	0.999904	Treg	iPD_Control
DHX38	10.8678	0.0212431	0.101699	0.208883	0.83454	0.999904	Treg	iPD_Control
PSMD7	36.3705	0.0798614	0.065747	1.21468	0.224489	0.999904	Treg	iPD_Control
GLG1	59.5804	0.0240931	0.0562142	0.428594	0.668219	0.999904	Treg	iPD_Control
RFWD3	5.47903	0.112458	0.156229	0.719827	0.471632	0.999904	Treg	iPD_Control
MLKL	5.60222	-0.0298394	0.149764	-0.199242	0.842073	0.999904	Treg	iPD_Control
WDR59	8.80672	-0.0951581	0.121117	-0.785671	0.43206	0.999904	Treg	iPD_Control
ZNRF1	5.77955	0.114621	0.13689	0.837317	0.402414	0.999904	Treg	iPD_Control
CFDP1	21.756	0.0292439	0.08234	0.35516	0.72247	0.999904	Treg	iPD_Control
TMEM170A	13.261	-0.095948	0.0944021	-1.01638	0.309451	0.999904	Treg	iPD_Control
GABARAPL2	58.6604	-0.0094105	0.0504499	-0.186531	0.852028	0.999904	Treg	iPD_Control
ADAT1	7.08291	-0.053961	0.122778	-0.4395	0.660299	0.999904	Treg	iPD_Control
KARS	15.9018	0.0957812	0.0828675	1.15584	0.247748	0.999904	Treg	iPD_Control
TERF2IP	67.1267	0.036185	0.049431	0.732031	0.46415	0.999904	Treg	iPD_Control
MON1B	8.87314	0.0438533	0.111758	0.392396	0.694766	0.999904	Treg	iPD_Control
WWOX	21.341	0.212671	0.113676	1.87086	0.061365	0.999904	Treg	iPD_Control
MAF	17.1733	0.0164511	0.0966156	0.170273	0.864795	0.999904	Treg	iPD_Control
CMC2	26.9591	0.00579442	0.0698517	0.0829533	0.933889	0.999904	Treg	iPD_Control
ATMIN	8.06746	0.0190601	0.114519	0.166436	0.867814	0.999904	Treg	iPD_Control
CMIP	7.93127	-0.0989162	0.128657	-0.768836	0.441991	0.999904	Treg	iPD_Control
MPHOSPH6	7.79923	0.145095	0.118502	1.22441	0.220798	0.999904	Treg	iPD_Control
HSBP1	11.203	-0.0950705	0.101236	-0.939101	0.347679	0.999904	Treg	iPD_Control
MBTPS1	19.174	-0.0576717	0.0831457	-0.693622	0.487919	0.999904	Treg	iPD_Control
TAF1C	5.37965	0.0481495	0.142871	0.337015	0.736106	0.999904	Treg	iPD_Control
COTL1	144.843	0.0340357	0.0647889	0.525332	0.599352	0.999904	Treg	iPD_Control
KLHL36	11.5851	-0.0912949	0.101029	-0.903651	0.36618	0.999904	Treg	iPD_Control
USP10	21.7719	-0.150171	0.077367	-1.94102	0.0522559	0.999904	Treg	iPD_Control
ZDHHC7	7.46663	0.173115	0.119474	1.44898	0.147343	0.999904	Treg	iPD_Control
EMC8	8.26528	0.153605	0.111165	1.38178	0.16704	0.999904	Treg	iPD_Control
COX4I1	342.345	0.0228754	0.0534353	0.428095	0.668582	0.999904	Treg	iPD_Control
FBXO31	6.85931	-0.185439	0.122416	-1.51483	0.129816	0.999904	Treg	iPD_Control
MAP1LC3B	58.3712	-0.0223305	0.0540688	-0.413002	0.679605	0.999904	Treg	iPD_Control
ZCCHC14	6.08451	0.272532	0.143916	1.89369	0.0582668	0.999904	Treg	iPD_Control
KLHDC4	8.41325	-0.13687	0.12341	-1.10907	0.267402	0.999904	Treg	iPD_Control
SLC7A5	5.65892	-0.0747927	0.142154	-0.526139	0.598791	0.999904	Treg	iPD_Control
BANP	16.0763	-0.0196261	0.0862314	-0.227598	0.819959	0.999904	Treg	iPD_Control
ZFPM1	14.9482	0.0764986	0.0853064	0.89675	0.369852	0.999904	Treg	iPD_Control
ZC3H18	17.4942	-0.0253494	0.0852115	-0.297488	0.766094	0.999904	Treg	iPD_Control
CYBA	226.591	0.00655996	0.0580087	0.113086	0.909963	0.999904	Treg	iPD_Control
MVD	8.05644	-0.02126	0.112384	-0.189173	0.849957	0.999904	Treg	iPD_Control
SNAI3	5.16018	-0.00782157	0.164588	-0.0475222	0.962097	0.999904	Treg	iPD_Control
RNF166	30.9181	0.0542784	0.0709502	0.765021	0.444259	0.999904	Treg	iPD_Control
PIEZO1	10.6492	0.0571707	0.104945	0.544767	0.585914	0.999904	Treg	iPD_Control
APRT	115.264	0.0416497	0.0545134	0.764027	0.444851	0.999904	Treg	iPD_Control
GALNS	5.23449	0.121739	0.154745	0.786704	0.431455	0.999904	Treg	iPD_Control
TRAPPC2L	21.0612	-0.111272	0.0793081	-1.40303	0.160607	0.999904	Treg	iPD_Control
ACSF3	9.41246	-0.148815	0.10888	-1.36677	0.171696	0.999904	Treg	iPD_Control
ANKRD11	67.2509	-0.01842	0.0514099	-0.358296	0.720122	0.999904	Treg	iPD_Control
SPG7	18.6578	0.0155724	0.0757915	0.205464	0.83721	0.999904	Treg	iPD_Control
CHMP1A	13.1999	0.0039829	0.0895323	0.0444857	0.964517	0.999904	Treg	iPD_Control
CDK10	11.0091	0.00637101	0.108994	0.0584528	0.953388	0.999904	Treg	iPD_Control
ZNF276	16.4716	0.0155505	0.0909889	0.170906	0.864298	0.999904	Treg	iPD_Control
TCF25	48.6996	-0.0174087	0.0616559	-0.282352	0.777673	0.999904	Treg	iPD_Control
DEF8	5.69529	0.0233769	0.146088	0.160019	0.872866	0.999904	Treg	iPD_Control
VPS53	13.1625	-0.0367056	0.096698	-0.379591	0.704249	0.999904	Treg	iPD_Control
GLOD4	23.7055	-0.0988487	0.0698716	-1.41472	0.157151	0.999904	Treg	iPD_Control
TIMM22	6.38406	0.0124908	0.125894	0.0992168	0.920966	0.999904	Treg	iPD_Control
ABR	8.4389	-0.0698249	0.113711	-0.614054	0.53918	0.999904	Treg	iPD_Control
YWHAE	23.6073	0.0502835	0.0675327	0.74458	0.456526	0.999904	Treg	iPD_Control
CRK	6.95719	0.0157942	0.12388	0.127496	0.898548	0.999904	Treg	iPD_Control
INPP5K	21.1218	0.02101	0.0753909	0.27868	0.78049	0.999904	Treg	iPD_Control
PITPNA	11.4522	0.0906977	0.097648	0.928823	0.352981	0.999904	Treg	iPD_Control
PRPF8	51.6745	0.0152253	0.0504447	0.301822	0.762788	0.999904	Treg	iPD_Control
DPH1	14.0669	-0.00362298	0.088063	-0.0411408	0.967184	0.999904	Treg	iPD_Control
OVCA2	8.97456	0.0274185	0.10679	0.256752	0.797371	0.999904	Treg	iPD_Control
SMG6	18.8087	0.215372	0.0865938	2.48715	0.012877	0.999904	Treg	iPD_Control
TSR1	6.55048	0.0629996	0.125108	0.503562	0.614569	0.999904	Treg	iPD_Control
METTL16	19.7839	0.112746	0.0745536	1.51228	0.130462	0.999904	Treg	iPD_Control
PAFAH1B1	39.5308	0.00563047	0.0551708	0.102055	0.918713	0.999904	Treg	iPD_Control
RAP1GAP2	20.3518	-0.0203543	0.0915087	-0.22243	0.823979	0.999904	Treg	iPD_Control
TAX1BP3	7.0523	0.0227348	0.126243	0.180088	0.857083	0.999904	Treg	iPD_Control
EMC6	21.3236	-0.000523486	0.0738543	-0.00708809	0.994345	0.999904	Treg	iPD_Control
ITGAE	12.9898	-0.0570019	0.0944453	-0.603544	0.546147	0.999904	Treg	iPD_Control
NCBP3	13.2535	-0.0216215	0.0958701	-0.225529	0.821567	0.999904	Treg	iPD_Control
ATP2A3	27.2387	0.0679137	0.0675253	1.00575	0.314535	0.999904	Treg	iPD_Control
ZZEF1	16.4985	0.131218	0.0900289	1.45751	0.144976	0.999904	Treg	iPD_Control
ANKFY1	8.54606	0.1255	0.118113	1.06254	0.28799	0.999904	Treg	iPD_Control
UBE2G1	21.3749	-0.094827	0.071618	-1.32407	0.185481	0.999904	Treg	iPD_Control
SPNS3	6.32777	0.0557003	0.140418	0.396674	0.691608	0.999904	Treg	iPD_Control
MYBBP1A	6.76755	-0.00611295	0.12613	-0.0484656	0.961345	0.999904	Treg	iPD_Control
PELP1	8.82588	-0.105319	0.108212	-0.973265	0.330421	0.999904	Treg	iPD_Control
ARRB2	42.0956	0.0106347	0.0546773	0.1945	0.845785	0.999904	Treg	iPD_Control
MED11	6.79827	0.0530866	0.132031	0.402076	0.687628	0.999904	Treg	iPD_Control
PSMB6	42.007	0.00214953	0.0548275	0.0392054	0.968727	0.999904	Treg	iPD_Control
MINK1	18.7755	0.0348162	0.0801612	0.434328	0.66405	0.999904	Treg	iPD_Control
SLC25A11	10.527	-0.0824654	0.103126	-0.79966	0.423908	0.999904	Treg	iPD_Control
RNF167	38.8276	0.0143056	0.0623123	0.22958	0.818418	0.999904	Treg	iPD_Control
PFN1	905.408	0.0233457	0.0577419	0.404311	0.685984	0.999904	Treg	iPD_Control
SPAG7	19.61	0.0419538	0.0783436	0.535511	0.592297	0.999904	Treg	iPD_Control
CAMTA2	6.82867	0.187708	0.130133	1.44244	0.14918	0.999904	Treg	iPD_Control
RABEP1	21.8897	-0.00673566	0.0745716	-0.0903247	0.928029	0.999904	Treg	iPD_Control
NUP88	10.8332	0.0636584	0.104473	0.609331	0.542305	0.999904	Treg	iPD_Control
C1QBP	39.9976	-0.0583168	0.0575177	-1.01389	0.310633	0.999904	Treg	iPD_Control
DERL2	14.4873	-0.0101507	0.0936721	-0.108364	0.913707	0.999904	Treg	iPD_Control
MIS12	7.00276	-0.0145647	0.131537	-0.110728	0.911832	0.999904	Treg	iPD_Control
NLRP1	46.6436	0.0774332	0.0584331	1.32516	0.185118	0.999904	Treg	iPD_Control
TXNDC17	14.3069	-0.102837	0.0951821	-1.08042	0.279955	0.999904	Treg	iPD_Control
MED31	5.72765	0.16727	0.139202	1.20164	0.229504	0.999904	Treg	iPD_Control
XAF1	22.5783	0.0012031	0.116116	0.0103612	0.991733	0.999904	Treg	iPD_Control
RNASEK	130.91	-0.0368967	0.0571142	-0.646016	0.518269	0.999904	Treg	iPD_Control
ACADVL	28.1799	0.00421934	0.0652284	0.0646857	0.948424	0.999904	Treg	iPD_Control
PHF23	4.42671	-0.141686	0.17088	-0.829155	0.407017	0.999904	Treg	iPD_Control
GABARAP	142.497	-0.0338245	0.0451141	-0.749755	0.453402	0.999904	Treg	iPD_Control
CTDNEP1	41.4291	0.0309766	0.057106	0.542441	0.587515	0.999904	Treg	iPD_Control
ELP5	11.2379	-0.0667821	0.098262	-0.679633	0.496737	0.999904	Treg	iPD_Control
EIF5A	89.0075	-0.0313201	0.0695261	-0.45048	0.652364	0.999904	Treg	iPD_Control
GPS2	46.2113	0.010651	0.0573042	0.185867	0.852549	0.999904	Treg	iPD_Control
ACAP1	84.9594	0.070039	0.0490954	1.42659	0.153698	0.999904	Treg	iPD_Control
PLSCR3	64.395	0.055688	0.0560384	0.993748	0.320346	0.999904	Treg	iPD_Control
TMEM256	26.883	0.0122236	0.086385	0.141502	0.887474	0.999904	Treg	iPD_Control
ZBTB4	10.9854	0.0185419	0.10086	0.183838	0.854141	0.999904	Treg	iPD_Control
POLR2A	33.9025	-0.0299117	0.066962	-0.446697	0.655094	0.999904	Treg	iPD_Control
TNFSF12	30.2816	0.0677574	0.0651289	1.04036	0.298173	0.999904	Treg	iPD_Control
EIF4A1	124.148	-0.0540882	0.0450932	-1.19948	0.230343	0.999904	Treg	iPD_Control
MPDU1	8.06862	0.160372	0.114727	1.39786	0.162156	0.999904	Treg	iPD_Control
SAT2	14.8911	-0.0421936	0.0900905	-0.468347	0.639537	0.999904	Treg	iPD_Control
TP53	7.20459	-0.0216255	0.124281	-0.174005	0.861862	0.999904	Treg	iPD_Control
KDM6B	13.0573	-0.0827032	0.113519	-0.728538	0.466284	0.999904	Treg	iPD_Control
NAA38	25.4415	-0.0467235	0.0824534	-0.566665	0.570942	0.999904	Treg	iPD_Control
CHD3	39.8787	-0.0470599	0.0631119	-0.745658	0.455874	0.999904	Treg	iPD_Control
TRAPPC1	77.6073	-0.0264907	0.0524679	-0.504892	0.613634	0.999904	Treg	iPD_Control
VAMP2	123.765	0.0301723	0.0506879	0.595257	0.551672	0.999904	Treg	iPD_Control
TMEM107	6.92965	-0.0469795	0.138346	-0.339578	0.734174	0.999904	Treg	iPD_Control
BORCS6	7.91809	-0.212331	0.123045	-1.72563	0.0844133	0.999904	Treg	iPD_Control
CTC1	17.5703	0.0224466	0.0773691	0.290124	0.771721	0.999904	Treg	iPD_Control
RANGRF	17.3638	0.0927692	0.0879762	1.05448	0.291663	0.999904	Treg	iPD_Control
NDEL1	18.9695	0.142658	0.0830521	1.71769	0.0858526	0.999904	Treg	iPD_Control
PIK3R5	54.3494	0.00470842	0.0580745	0.0810755	0.935382	0.999904	Treg	iPD_Control
STX8	26.7861	-0.0310746	0.0689346	-0.450784	0.652145	0.999904	Treg	iPD_Control
SCO1	5.6297	-0.0246051	0.142351	-0.172848	0.862771	0.999904	Treg	iPD_Control
ADPRM	10.3236	-0.0481693	0.10676	-0.45119	0.651852	0.999904	Treg	iPD_Control
MAP2K4	15.5292	-0.0495372	0.0843922	-0.586988	0.557212	0.999904	Treg	iPD_Control
ELAC2	9.34954	-0.0805152	0.107791	-0.746957	0.455089	0.999904	Treg	iPD_Control
COX10	12.0513	0.0417167	0.0948423	0.439854	0.660043	0.999904	Treg	iPD_Control
HS3ST3B1	13.0679	-0.109275	0.102554	-1.06554	0.286632	0.999904	Treg	iPD_Control
TVP23C	11.8372	-0.0416519	0.109932	-0.378887	0.704772	0.999904	Treg	iPD_Control
TRIM16	7.88024	-0.121046	0.126925	-0.95368	0.340245	0.999904	Treg	iPD_Control
ZNF286A	4.82285	0.104768	0.171121	0.612245	0.540376	0.999904	Treg	iPD_Control
ZSWIM7	9.55921	-0.0922727	0.112428	-0.820729	0.4118	0.999904	Treg	iPD_Control
TTC19	30.2987	0.0282259	0.067018	0.421169	0.673632	0.999904	Treg	iPD_Control
NCOR1	70.4626	-0.0311317	0.0448577	-0.69401	0.487676	0.999904	Treg	iPD_Control
PIGL	8.28912	0.035286	0.118929	0.296697	0.766698	0.999904	Treg	iPD_Control
UBB	131.775	0.018153	0.0498972	0.363808	0.716001	0.999904	Treg	iPD_Control
TRPV2	18.0361	-0.0285463	0.0934385	-0.305509	0.759979	0.999904	Treg	iPD_Control
MPRIP	30.6219	-0.0395987	0.0670683	-0.590424	0.554906	0.999904	Treg	iPD_Control
FLCN	4.60856	-0.09139	0.166864	-0.54769	0.583904	0.999904	Treg	iPD_Control
COPS3	14.4026	-0.0218231	0.0864909	-0.252317	0.800796	0.999904	Treg	iPD_Control
PEMT	5.81276	-0.0842288	0.133222	-0.632246	0.527226	0.999904	Treg	iPD_Control
TOM1L2	9.78884	-0.0190374	0.114415	-0.16639	0.86785	0.999904	Treg	iPD_Control
DRG2	14.1791	0.0109555	0.0865836	0.126531	0.899312	0.999904	Treg	iPD_Control
ALKBH5	25.9843	0.0643522	0.0653574	0.98462	0.324811	0.999904	Treg	iPD_Control
FLII	22.1592	0.0154322	0.0756087	0.204106	0.838271	0.999904	Treg	iPD_Control
TVP23B	7.83921	0.127581	0.119122	1.07101	0.284165	0.999904	Treg	iPD_Control
PRPSAP2	14.6372	-0.00330205	0.0851743	-0.0387681	0.969075	0.999904	Treg	iPD_Control
ALDH3A2	6.67176	-0.0898408	0.133694	-0.671989	0.501591	0.999904	Treg	iPD_Control
AKAP10	10.0102	0.0214076	0.107771	0.198639	0.842545	0.999904	Treg	iPD_Control
USP22	25.725	0.0820892	0.0905872	0.90619	0.364835	0.999904	Treg	iPD_Control
TMEM11	8.41986	0.0998376	0.1195	0.83546	0.403459	0.999904	Treg	iPD_Control
MAP2K3	15.9954	0.058229	0.0853303	0.682396	0.494989	0.999904	Treg	iPD_Control
WSB1	41.9207	0.111728	0.0528247	2.11506	0.0344247	0.999904	Treg	iPD_Control
LGALS9	18.7294	0.0778028	0.0942166	0.825787	0.408925	0.999904	Treg	iPD_Control
NLK	5.38285	0.0810409	0.145516	0.556919	0.577583	0.999904	Treg	iPD_Control
IFT20	10.0279	0.0244941	0.104345	0.234742	0.814409	0.999904	Treg	iPD_Control
POLDIP2	12.519	-0.105663	0.0958702	-1.10215	0.270398	0.999904	Treg	iPD_Control
TMEM199	7.35301	0.157313	0.1214	1.29582	0.195037	0.999904	Treg	iPD_Control
SARM1	6.45875	0.226096	0.130669	1.73029	0.0835788	0.999904	Treg	iPD_Control
UNC119	12.989	0.055295	0.0896315	0.616915	0.537291	0.999904	Treg	iPD_Control
PIGS	10.5776	0.0576362	0.100405	0.574039	0.565941	0.999904	Treg	iPD_Control
ALDOC	5.76303	-0.0425527	0.140266	-0.303371	0.761607	0.999904	Treg	iPD_Control
KIAA0100	11.7965	0.0177778	0.0955364	0.186084	0.852379	0.999904	Treg	iPD_Control
SDF2	14.1228	-0.0324565	0.0929527	-0.349172	0.72696	0.999904	Treg	iPD_Control
SUPT6H	23.7329	0.0361153	0.070714	0.510724	0.609544	0.999904	Treg	iPD_Control
FAM222B	9.50643	-0.161454	0.11116	-1.45245	0.146378	0.999904	Treg	iPD_Control
ERAL1	6.71218	-0.00206155	0.136739	-0.0150765	0.987971	0.999904	Treg	iPD_Control
FLOT2	41.0804	0.00708066	0.0567096	0.124858	0.900636	0.999904	Treg	iPD_Control
PHF12	19.8659	-0.00449867	0.0886586	-0.0507415	0.959531	0.999904	Treg	iPD_Control
MYO18A	7.88541	0.191301	0.115792	1.6521	0.0985133	0.999904	Treg	iPD_Control
NUFIP2	25.9904	-0.00522076	0.0705747	-0.073975	0.94103	0.999904	Treg	iPD_Control
TAOK1	12.7046	0.128996	0.100315	1.28592	0.198472	0.999904	Treg	iPD_Control
TP53I13	16.5349	-0.0641373	0.0815185	-0.786782	0.431409	0.999904	Treg	iPD_Control
GIT1	9.2606	0.00640628	0.105653	0.060635	0.95165	0.999904	Treg	iPD_Control
SSH2	59.4827	0.0288602	0.0623265	0.463049	0.64333	0.999904	Treg	iPD_Control
NSRP1	19.4108	-0.191904	0.0787941	-2.43552	0.0148705	0.999904	Treg	iPD_Control
BLMH	8.19493	-0.0178851	0.117821	-0.151799	0.879346	0.999904	Treg	iPD_Control
CPD	8.23774	-0.0390408	0.116461	-0.335225	0.737455	0.999904	Treg	iPD_Control
GOSR1	17.8571	-0.0646708	0.0840191	-0.769716	0.441469	0.999904	Treg	iPD_Control
CRLF3	31.5347	-0.024746	0.0624751	-0.396093	0.692037	0.999904	Treg	iPD_Control
NF1	26.1495	-0.0123802	0.0840521	-0.147292	0.882902	0.999904	Treg	iPD_Control
EVI2B	73.5988	0.0217102	0.0545662	0.397869	0.690726	0.999904	Treg	iPD_Control
EVI2A	20.731	0.0589577	0.0930369	0.633703	0.526275	0.999904	Treg	iPD_Control
RAB11FIP4	8.95592	0.247875	0.113112	2.19142	0.0284213	0.999904	Treg	iPD_Control
UTP6	7.43506	-0.108233	0.120068	-0.901432	0.367359	0.999904	Treg	iPD_Control
SUZ12	30.086	0.0272102	0.0688054	0.395466	0.692499	0.999904	Treg	iPD_Control
RHOT1	10.032	-0.138179	0.103797	-1.33125	0.183108	0.999904	Treg	iPD_Control
ZNF207	48.4762	0.0141521	0.0530098	0.266971	0.789491	0.999904	Treg	iPD_Control
PSMD11	18.902	-0.00969099	0.0751561	-0.128945	0.897401	0.999904	Treg	iPD_Control
ZNF830	10.2973	-0.075346	0.0991949	-0.759575	0.447508	0.999904	Treg	iPD_Control
RFFL	24.0676	-0.0522335	0.0691546	-0.755315	0.45006	0.999904	Treg	iPD_Control
SLFN5	100.415	-0.124196	0.0733426	-1.69337	0.0903851	0.999904	Treg	iPD_Control
SLFN12L	21.8805	-0.046294	0.0883652	-0.523893	0.600353	0.999904	Treg	iPD_Control
AP2B1	23.352	-0.0459031	0.0713072	-0.643737	0.519746	0.999904	Treg	iPD_Control
TAF15	54.0623	-0.0789145	0.0534517	-1.47637	0.139844	0.999904	Treg	iPD_Control
CCL5	9.83356	0.0385047	0.237834	0.161897	0.871387	0.999904	Treg	iPD_Control
ZNHIT3	21.9173	-0.0343997	0.0796488	-0.431893	0.665819	0.999904	Treg	iPD_Control
GGNBP2	40.3543	0.135844	0.0656256	2.06998	0.0384542	0.999904	Treg	iPD_Control
AATF	32.3844	-0.0022101	0.0598111	-0.0369514	0.970524	0.999904	Treg	iPD_Control
ACACA	8.8967	0.0333889	0.117151	0.285007	0.775638	0.999904	Treg	iPD_Control
SYNRG	40.8588	-0.0166091	0.0646286	-0.256993	0.797184	0.999904	Treg	iPD_Control
DDX52	9.51233	-0.0864428	0.104939	-0.823745	0.410085	0.999904	Treg	iPD_Control
MRPL45	9.35859	0.021437	0.101893	0.210387	0.833365	0.999904	Treg	iPD_Control
MLLT6	23.9713	0.0920627	0.0702999	1.30957	0.190341	0.999904	Treg	iPD_Control
CISD3	13.6728	-0.0522762	0.108693	-0.480952	0.630551	0.999904	Treg	iPD_Control
PSMB3	56.5465	-0.0767419	0.0574702	-1.33533	0.181767	0.999904	Treg	iPD_Control
CWC25	11.7065	0.0979805	0.0991435	0.98827	0.323021	0.999904	Treg	iPD_Control
LASP1	18.541	0.0501995	0.0868873	0.577754	0.56343	0.999904	Treg	iPD_Control
FBXL20	16.7146	-0.171999	0.0887224	-1.93862	0.0525482	0.999904	Treg	iPD_Control
MED1	12.8305	0.032201	0.0993243	0.324201	0.745786	0.999904	Treg	iPD_Control
CDK12	20.3115	0.0487626	0.0787053	0.619559	0.535548	0.999904	Treg	iPD_Control
STARD3	16.1798	0.147724	0.091424	1.61581	0.106135	0.999904	Treg	iPD_Control
MIEN1	25.1891	-0.0609109	0.0731778	-0.832368	0.405201	0.999904	Treg	iPD_Control
IKZF3	37.7075	-0.0327639	0.0793998	-0.412644	0.679867	0.999904	Treg	iPD_Control
ORMDL3	14.8993	0.00547045	0.0955476	0.0572536	0.954343	0.999904	Treg	iPD_Control
PSMD3	15.6587	-0.194286	0.0826041	-2.35201	0.0186721	0.999904	Treg	iPD_Control
MED24	7.29482	0.0730906	0.122085	0.598687	0.549382	0.999904	Treg	iPD_Control
THRA	10.0783	-0.0356492	0.129495	-0.275293	0.783091	0.999904	Treg	iPD_Control
NR1D1	6.74193	-0.345495	0.133579	-2.58645	0.0096969	0.999904	Treg	iPD_Control
MSL1	16.3895	-0.0484611	0.0855118	-0.566718	0.570906	0.999904	Treg	iPD_Control
CASC3	14.7555	-0.128927	0.0861601	-1.49637	0.134558	0.999904	Treg	iPD_Control
WIPF2	6.82162	0.00302027	0.13257	0.0227825	0.981824	0.999904	Treg	iPD_Control
RARA	18.822	-0.180282	0.0853578	-2.11207	0.0346806	0.999904	Treg	iPD_Control
CCR7	52.264	-0.15431	0.0901082	-1.7125	0.0868042	0.999904	Treg	iPD_Control
SMARCE1	33.7959	-0.00610073	0.0619969	-0.0984038	0.921612	0.999904	Treg	iPD_Control
KRT10	57.4069	-0.103807	0.0587029	-1.76835	0.0770024	0.999904	Treg	iPD_Control
EIF1	737.323	0.0322299	0.0596814	0.540032	0.589175	0.999904	Treg	iPD_Control
KLHL11	6.20963	0.0411065	0.131538	0.312506	0.754656	0.999904	Treg	iPD_Control
ACLY	12.2327	-0.00636875	0.101839	-0.0625372	0.950135	0.999904	Treg	iPD_Control
DNAJC7	26.5756	0.0874867	0.0653506	1.33873	0.180659	0.999904	Treg	iPD_Control
NKIRAS2	5.82174	-0.0644966	0.139207	-0.463312	0.64314	0.999904	Treg	iPD_Control
RAB5C	38.1866	0.0329472	0.0590389	0.55806	0.576803	0.999904	Treg	iPD_Control
STAT5B	41.6827	-0.137199	0.0656829	-2.08882	0.0367243	0.999904	Treg	iPD_Control
STAT5A	15.8015	-0.0593053	0.0828667	-0.715671	0.474195	0.999904	Treg	iPD_Control
STAT3	56.6478	0.0311331	0.0574111	0.542285	0.587622	0.999904	Treg	iPD_Control
COASY	10.9343	0.0833949	0.0953682	0.874452	0.381872	0.999904	Treg	iPD_Control
MLX	18.8578	0.00336247	0.0918287	0.0366167	0.970791	0.999904	Treg	iPD_Control
RETREG3	13.2907	-0.144252	0.091751	-1.57222	0.115901	0.999904	Treg	iPD_Control
CCR10	13.801	-0.081354	0.200046	-0.406676	0.684246	0.999904	Treg	iPD_Control
EZH1	14.4999	0.0873157	0.0855699	1.0204	0.307538	0.999904	Treg	iPD_Control
VPS25	9.70855	-0.0590144	0.109579	-0.538554	0.590194	0.999904	Treg	iPD_Control
COA3	12.6926	-0.0833636	0.107209	-0.777583	0.436815	0.999904	Treg	iPD_Control
BECN1	23.9391	0.100185	0.0667398	1.50113	0.133321	0.999904	Treg	iPD_Control
PSME3	12.2551	0.0974842	0.0906319	1.07561	0.282103	0.999904	Treg	iPD_Control
AARSD1	8.136	0.0109556	0.118819	0.0922042	0.926536	0.999904	Treg	iPD_Control
IFI35	12.9285	-0.121831	0.10031	-1.21454	0.224543	0.999904	Treg	iPD_Control
VAT1	7.71376	0.237263	0.124394	1.90734	0.056476	0.999904	Treg	iPD_Control
NBR1	20.8815	-0.00323104	0.0766443	-0.0421563	0.966374	0.999904	Treg	iPD_Control
DHX8	13.7301	0.0437925	0.0986987	0.443699	0.65726	0.999904	Treg	iPD_Control
MEOX1	5.18067	-0.10869	0.170065	-0.63911	0.522752	0.999904	Treg	iPD_Control
TMEM101	9.50443	0.00868669	0.107201	0.081032	0.935416	0.999904	Treg	iPD_Control
LSM12	13.4444	-0.0151066	0.087388	-0.172868	0.862755	0.999904	Treg	iPD_Control
HDAC5	7.21392	-0.0705953	0.121117	-0.58287	0.559981	0.999904	Treg	iPD_Control
TMUB2	12.3365	-0.184806	0.0908956	-2.03317	0.0420358	0.999904	Treg	iPD_Control
UBTF	26.1754	-0.0313817	0.0803158	-0.390729	0.695997	0.999904	Treg	iPD_Control
SLC25A39	22.2372	0.00118661	0.0721176	0.0164538	0.986872	0.999904	Treg	iPD_Control
GRN	8.89379	-0.201381	0.119429	-1.6862	0.0917579	0.999904	Treg	iPD_Control
GPATCH8	40.3475	-0.0805466	0.06257	-1.2873	0.197989	0.999904	Treg	iPD_Control
EFTUD2	11.0956	0.0877442	0.107282	0.817884	0.413424	0.999904	Treg	iPD_Control
DCAKD	6.43661	0.0674455	0.126433	0.53345	0.593722	0.999904	Treg	iPD_Control
NMT1	17.0014	-0.0974265	0.0811845	-1.20006	0.230115	0.999904	Treg	iPD_Control
HEXIM1	7.01835	-0.00351555	0.118794	-0.0295936	0.976391	0.999904	Treg	iPD_Control
FMNL1	66.9101	0.0465255	0.049332	0.94311	0.345625	0.999904	Treg	iPD_Control
MAP3K14	15.7706	0.0263349	0.103533	0.254363	0.799215	0.999904	Treg	iPD_Control
ARHGAP27	8.49998	0.184319	0.110187	1.67279	0.094368	0.999904	Treg	iPD_Control
PLEKHM1	13.0621	-0.102256	0.0994669	-1.02804	0.303929	0.999904	Treg	iPD_Control
KANSL1	39.4282	-0.0320736	0.102463	-0.313025	0.754261	0.999904	Treg	iPD_Control
ARL17B	5.48486	-0.241582	0.241962	-0.998431	0.318071	0.999904	Treg	iPD_Control
LRRC37A2	4.8776	-0.0315787	0.183019	-0.172544	0.86301	0.999904	Treg	iPD_Control
ARL17A	6.53726	-0.0244838	0.199969	-0.122438	0.902552	0.999904	Treg	iPD_Control
NSF	30.4015	-0.19193	0.108354	-1.77132	0.0765079	0.999904	Treg	iPD_Control
GOSR2	10.2926	-0.0134733	0.104771	-0.128598	0.897676	0.999904	Treg	iPD_Control
CDC27	18.6439	-0.105864	0.0789016	-1.34172	0.179688	0.999904	Treg	iPD_Control
NPEPPS	20.1184	-0.0404601	0.0802895	-0.503928	0.614312	0.999904	Treg	iPD_Control
KPNB1	43.8784	0.0650441	0.0541711	1.20072	0.229861	0.999904	Treg	iPD_Control
MRPL10	12.8339	0.110914	0.0998538	1.11076	0.266672	0.999904	Treg	iPD_Control
SCRN2	8.9448	-0.0176522	0.109832	-0.16072	0.872314	0.999904	Treg	iPD_Control
SP2	10.0401	-0.166469	0.100404	-1.658	0.0973183	0.999904	Treg	iPD_Control
CDK5RAP3	32.8242	0.0381568	0.066455	0.574174	0.56585	0.999904	Treg	iPD_Control
CBX1	8.72033	0.0275668	0.111402	0.247454	0.804557	0.999904	Treg	iPD_Control
SKAP1	218.299	-0.0195794	0.0471826	-0.41497	0.678164	0.999904	Treg	iPD_Control
HOXB2	18.7247	0.15624	0.146105	1.06937	0.284903	0.999904	Treg	iPD_Control
CALCOCO2	36.293	-0.0924631	0.0611588	-1.51185	0.130572	0.999904	Treg	iPD_Control
ATP5MC1	23.4447	-0.153418	0.0831682	-1.84467	0.0650849	0.999904	Treg	iPD_Control
UBE2Z	18.051	-0.0557447	0.0790231	-0.705423	0.480547	0.999904	Treg	iPD_Control
SNF8	21.5301	0.0276293	0.071415	0.386883	0.698843	0.999904	Treg	iPD_Control
ZNF652	18.6359	0.0198194	0.0818723	0.242077	0.808721	0.999904	Treg	iPD_Control
PHB	21.6655	-0.0366683	0.083986	-0.436601	0.662401	0.999904	Treg	iPD_Control
SPOP	13.8995	0.0192565	0.0892061	0.215865	0.829093	0.999904	Treg	iPD_Control
SLC35B1	6.10628	0.0736669	0.136108	0.541237	0.588345	0.999904	Treg	iPD_Control
FAM117A	43.1514	-0.0548091	0.0590264	-0.928551	0.353122	0.999904	Treg	iPD_Control
KAT7	16.0123	0.0073819	0.0817347	0.0903155	0.928037	0.999904	Treg	iPD_Control
PDK2	8.67678	-0.00295408	0.113891	-0.0259377	0.979307	0.999904	Treg	iPD_Control
MRPL27	8.47474	-0.277576	0.122228	-2.27098	0.0231484	0.999904	Treg	iPD_Control
LRRC59	9.64556	-0.0368739	0.106375	-0.34664	0.728861	0.999904	Treg	iPD_Control
RSAD1	13.415	0.207946	0.097678	2.12889	0.0332635	0.999904	Treg	iPD_Control
LUC7L3	53.6438	0.0549658	0.0646078	0.850761	0.394902	0.999904	Treg	iPD_Control
TOB1	28.354	0.0986322	0.0992024	0.994253	0.3201	0.999904	Treg	iPD_Control
SPAG9	18.4171	0.0646778	0.0884196	0.731487	0.464482	0.999904	Treg	iPD_Control
NME1	9.59975	-0.0254092	0.116071	-0.21891	0.82672	0.999904	Treg	iPD_Control
NME2	136.529	0.0418905	0.0586825	0.71385	0.47532	0.999904	Treg	iPD_Control
MBTD1	9.44586	-0.261552	0.113209	-2.31035	0.0208686	0.999904	Treg	iPD_Control
UTP18	13.0335	-0.0610085	0.0933509	-0.653539	0.513409	0.999904	Treg	iPD_Control
COX11	13.424	0.0238291	0.0894955	0.26626	0.790039	0.999904	Treg	iPD_Control
STXBP4	5.50961	0.0319609	0.15131	0.211227	0.83271	0.999904	Treg	iPD_Control
DGKE	11.1763	-0.124639	0.0997522	-1.24948	0.211489	0.999904	Treg	iPD_Control
TRIM25	6.64339	0.122297	0.132685	0.921708	0.356681	0.999904	Treg	iPD_Control
COIL	10.7626	0.0328139	0.105364	0.311434	0.755471	0.999904	Treg	iPD_Control
MSI2	22.8634	0.0208933	0.0804084	0.25984	0.794987	0.999904	Treg	iPD_Control
MRPS23	10.2519	-0.0953929	0.102674	-0.929089	0.352843	0.999904	Treg	iPD_Control
VEZF1	17.0459	0.0673292	0.0801102	0.840457	0.400652	0.999904	Treg	iPD_Control
SRSF1	24.967	0.0722104	0.0737398	0.97926	0.327452	0.999904	Treg	iPD_Control
DYNLL2	17.6587	-0.0498121	0.0888222	-0.560807	0.574929	0.999904	Treg	iPD_Control
SUPT4H1	29.3507	-0.0410175	0.0681689	-0.601704	0.547371	0.999904	Treg	iPD_Control
MTMR4	7.77047	0.120448	0.114339	1.05342	0.292147	0.999904	Treg	iPD_Control
TEX14	16.3888	0.0476442	0.178853	0.266388	0.789941	0.999904	Treg	iPD_Control
RAD51C	9.72234	-0.123356	0.113555	-1.08631	0.27734	0.999904	Treg	iPD_Control
TRIM37	7.68219	0.0697033	0.117549	0.59297	0.553201	0.999904	Treg	iPD_Control
SKA2	10.6901	0.0178162	0.109324	0.162967	0.870545	0.999904	Treg	iPD_Control
YPEL2	19.8458	0.185003	0.076677	2.41275	0.0158326	0.999904	Treg	iPD_Control
DHX40	11.4852	0.009236	0.0997074	0.092631	0.926197	0.999904	Treg	iPD_Control
CLTC	21.2418	-0.00330753	0.0745979	-0.0443381	0.964635	0.999904	Treg	iPD_Control
VMP1	28.6798	0.0278141	0.0734333	0.378766	0.704862	0.999904	Treg	iPD_Control
RNFT1	10.0217	0.117669	0.106667	1.10315	0.269962	0.999904	Treg	iPD_Control
USP32	9.15043	-0.166392	0.114981	-1.44713	0.147862	0.999904	Treg	iPD_Control
APPBP2	14.7958	-0.0189639	0.0901655	-0.210323	0.833416	0.999904	Treg	iPD_Control
PPM1D	7.82539	-0.12935	0.116237	-1.11281	0.265789	0.999904	Treg	iPD_Control
BCAS3	28.2243	-0.118212	0.07609	-1.55359	0.120283	0.999904	Treg	iPD_Control
MED13	16.0902	0.0395566	0.0984527	0.401783	0.687844	0.999904	Treg	iPD_Control
TLK2	14.4723	0.0653104	0.0936084	0.697698	0.485366	0.999904	Treg	iPD_Control
DCAF7	21.7132	0.0141381	0.0806707	0.175257	0.860878	0.999904	Treg	iPD_Control
TACO1	6.10574	-0.25287	0.136126	-1.85761	0.0632241	0.999904	Treg	iPD_Control
MAP3K3	15.8738	-0.00683094	0.0836421	-0.0816687	0.93491	0.999904	Treg	iPD_Control
STRADA	8.38889	0.0198531	0.115818	0.171417	0.863896	0.999904	Treg	iPD_Control
LIMD2	250.276	0.0106342	0.0440486	0.24142	0.80923	0.999904	Treg	iPD_Control
CCDC47	12.9506	-0.0603045	0.0952719	-0.632973	0.526751	0.999904	Treg	iPD_Control
DDX42	18.6758	-0.0742633	0.0789309	-0.940865	0.346774	0.999904	Treg	iPD_Control
FTSJ3	7.58508	0.0303055	0.127318	0.23803	0.811858	0.999904	Treg	iPD_Control
PSMC5	51.6375	-0.000766473	0.0582568	-0.0131568	0.989503	0.999904	Treg	iPD_Control
SMARCD2	14.0375	-0.013574	0.0987782	-0.137419	0.890699	0.999904	Treg	iPD_Control
CD79B	11.2234	0.0864778	0.103963	0.831816	0.405513	0.999904	Treg	iPD_Control
ICAM2	50.4808	-0.0251596	0.073458	-0.342503	0.731973	0.999904	Treg	iPD_Control
ERN1	17.8317	0.138111	0.086078	1.60449	0.108606	0.999904	Treg	iPD_Control
POLG2	6.22572	0.00505886	0.132774	0.0381011	0.969607	0.999904	Treg	iPD_Control
DDX5	400.471	0.0121811	0.0382617	0.318364	0.750209	0.999904	Treg	iPD_Control
CEP95	25.0062	0.0142848	0.0805559	0.177328	0.859251	0.999904	Treg	iPD_Control
SMURF2	8.54218	0.0117531	0.108608	0.108215	0.913825	0.999904	Treg	iPD_Control
LRRC37A3	9.54088	-0.0279035	0.137998	-0.202203	0.839758	0.999904	Treg	iPD_Control
GNA13	24.4689	0.0302496	0.0767405	0.39418	0.693448	0.999904	Treg	iPD_Control
PRKCA	35.3779	-0.105892	0.0925134	-1.14462	0.252368	0.999904	Treg	iPD_Control
HELZ	27.4926	0.0801591	0.0736802	1.08793	0.276625	0.999904	Treg	iPD_Control
PSMD12	16.5908	0.00965229	0.0903502	0.106832	0.914922	0.999904	Treg	iPD_Control
PITPNC1	30.2201	-0.0691174	0.0773686	-0.893352	0.371669	0.999904	Treg	iPD_Control
NOL11	11.2013	0.0905471	0.101941	0.88823	0.374417	0.999904	Treg	iPD_Control
BPTF	60.3644	-0.0497768	0.0556497	-0.894468	0.371072	0.999904	Treg	iPD_Control
KPNA2	7.1535	0.301625	0.150918	1.99861	0.045651	0.999904	Treg	iPD_Control
AMZ2	15.9763	0.0526231	0.0839812	0.626605	0.530918	0.999904	Treg	iPD_Control
ARSG	8.10883	0.0573332	0.111834	0.512664	0.608186	0.999904	Treg	iPD_Control
PRKAR1A	31.5267	-0.0318923	0.0630709	-0.505659	0.613096	0.999904	Treg	iPD_Control
ABCA5	7.09113	0.152147	0.123141	1.23555	0.216626	0.999904	Treg	iPD_Control
MAP2K6	5.98735	0.0251924	0.147898	0.170336	0.864746	0.999904	Treg	iPD_Control
SLC39A11	7.70443	-0.164639	0.119636	-1.37617	0.168768	0.999904	Treg	iPD_Control
COG1	8.70584	-0.00889697	0.111888	-0.0795169	0.936621	0.999904	Treg	iPD_Control
FAM104A	15.1973	-0.0497013	0.0874999	-0.568015	0.570025	0.999904	Treg	iPD_Control
RAB37	20.4412	0.0392866	0.0933815	0.42071	0.673967	0.999904	Treg	iPD_Control
SLC9A3R1	82.1814	-0.0221298	0.0679872	-0.325499	0.744803	0.999904	Treg	iPD_Control
NAT9	5.76081	0.0763999	0.139532	0.547543	0.584006	0.999904	Treg	iPD_Control
MRPL58	11.5992	-0.0536615	0.0970772	-0.552771	0.58042	0.999904	Treg	iPD_Control
ATP5PD	60.5108	0.0521418	0.0570151	0.914525	0.360441	0.999904	Treg	iPD_Control
NT5C	23.5787	0.0630518	0.0807798	0.780539	0.435074	0.999904	Treg	iPD_Control
JPT1	35.8679	-0.00402123	0.0691221	-0.0581757	0.953609	0.999904	Treg	iPD_Control
SUMO2	167.812	-0.028999	0.0414381	-0.699815	0.484043	0.999904	Treg	iPD_Control
GGA3	9.48939	0.0845869	0.108569	0.779107	0.435917	0.999904	Treg	iPD_Control
MRPS7	19.935	0.0294282	0.0746728	0.394096	0.69351	0.999904	Treg	iPD_Control
MIF4GD	16.5245	-0.015074	0.0865003	-0.174266	0.861657	0.999904	Treg	iPD_Control
GRB2	58.0352	0.0023473	0.0513185	0.0457397	0.963518	0.999904	Treg	iPD_Control
TSEN54	12.7142	-0.00963158	0.0975164	-0.0987688	0.921322	0.999904	Treg	iPD_Control
LLGL2	6.63282	0.235695	0.13114	1.79728	0.0722915	0.999904	Treg	iPD_Control
SAP30BP	22.6837	0.084044	0.0703615	1.19446	0.232298	0.999904	Treg	iPD_Control
H3F3B	479.263	0.0421041	0.0478733	0.879489	0.379136	0.999904	Treg	iPD_Control
UNK	8.5165	0.0989523	0.114259	0.866038	0.386469	0.999904	Treg	iPD_Control
UNC13D	13.1706	0.062803	0.0945349	0.664336	0.506475	0.999904	Treg	iPD_Control
WBP2	37.639	-0.0319219	0.0563237	-0.566758	0.570879	0.999904	Treg	iPD_Control
MRPL38	22.888	0.0167399	0.0706847	0.236825	0.812793	0.999904	Treg	iPD_Control
ACOX1	5.59898	-0.0919775	0.144335	-0.637249	0.523963	0.999904	Treg	iPD_Control
TEN1	6.90821	-0.0513768	0.127386	-0.403315	0.686717	0.999904	Treg	iPD_Control
SRP68	13.6022	-0.0168978	0.0909655	-0.18576	0.852633	0.999904	Treg	iPD_Control
EXOC7	13.9803	0.100137	0.0899269	1.11354	0.265478	0.999904	Treg	iPD_Control
RNF157	6.03478	0.00961911	0.139826	0.0687933	0.945154	0.999904	Treg	iPD_Control
UBALD2	89.1259	0.0472212	0.0677634	0.696853	0.485895	0.999904	Treg	iPD_Control
PRPSAP1	11.3411	-0.0639145	0.0944303	-0.676844	0.498505	0.999904	Treg	iPD_Control
UBE2O	9.39828	-0.116297	0.108158	-1.07525	0.282263	0.999904	Treg	iPD_Control
JMJD6	7.64267	-0.0350455	0.119026	-0.294437	0.768424	0.999904	Treg	iPD_Control
METTL23	23.4097	-0.0241717	0.0700873	-0.34488	0.730184	0.999904	Treg	iPD_Control
SRSF2	62.7872	-0.0552807	0.071397	-0.774273	0.438769	0.999904	Treg	iPD_Control
MFSD11	13.9905	-0.105494	0.100765	-1.04694	0.295128	0.999904	Treg	iPD_Control
SEC14L1	14.3193	0.152137	0.0921041	1.6518	0.0985763	0.999904	Treg	iPD_Control
TNRC6C	16.3688	-0.0637275	0.0920541	-0.692284	0.488759	0.999904	Treg	iPD_Control
TMC6	54.5878	0.0580905	0.0571079	1.01721	0.309056	0.999904	Treg	iPD_Control
TMC8	57.1044	0.0625678	0.0635281	0.984885	0.324681	0.999904	Treg	iPD_Control
SYNGR2	39.9159	0.0371813	0.058611	0.634375	0.525836	0.999904	Treg	iPD_Control
SOCS3	13.1489	-0.103314	0.133093	-0.776257	0.437597	0.999904	Treg	iPD_Control
PGS1	11.9024	0.044051	0.0961948	0.457935	0.646999	0.999904	Treg	iPD_Control
CYTH1	93.8549	-0.0100548	0.0457652	-0.219705	0.826101	0.999904	Treg	iPD_Control
USP36	16.8216	0.154023	0.0824817	1.86736	0.0618514	0.999904	Treg	iPD_Control
LGALS3BP	7.17047	-0.0802095	0.156574	-0.51228	0.608455	0.999904	Treg	iPD_Control
CANT1	6.46123	0.198557	0.128587	1.54415	0.122552	0.999904	Treg	iPD_Control
CBX4	24.4607	-0.00970594	0.0800808	-0.121202	0.903531	0.999904	Treg	iPD_Control
EIF4A3	14.1277	-0.0306531	0.0992407	-0.308876	0.757416	0.999904	Treg	iPD_Control
SGSH	10.8617	0.0463243	0.103497	0.44759	0.654449	0.999904	Treg	iPD_Control
SLC26A11	5.85475	-0.0164996	0.135186	-0.122051	0.902859	0.999904	Treg	iPD_Control
CHMP6	8.68737	-0.154653	0.117689	-1.31409	0.188817	0.999904	Treg	iPD_Control
TEPSIN	7.13444	-0.0739977	0.123672	-0.598339	0.549614	0.999904	Treg	iPD_Control
NDUFAF8	18.4494	-0.0952741	0.0852954	-1.11699	0.263999	0.999904	Treg	iPD_Control
SLC38A10	15.4511	-0.030382	0.0930834	-0.326395	0.744125	0.999904	Treg	iPD_Control
ACTG1	793.659	0.038336	0.0520225	0.736912	0.461176	0.999904	Treg	iPD_Control
NPLOC4	12.0223	0.128341	0.0935289	1.37221	0.169997	0.999904	Treg	iPD_Control
OXLD1	20.0995	-0.120921	0.0828927	-1.45877	0.144629	0.999904	Treg	iPD_Control
CCDC137	11.2708	0.0174039	0.101051	0.172229	0.863257	0.999904	Treg	iPD_Control
ARL16	13.1197	0.0217293	0.101563	0.213949	0.830587	0.999904	Treg	iPD_Control
HGS	18.7709	0.0416963	0.0740472	0.563105	0.573363	0.999904	Treg	iPD_Control
MRPL12	7.4921	-0.101555	0.12202	-0.832278	0.405252	0.999904	Treg	iPD_Control
MCRIP1	19.6901	0.130101	0.0803558	1.61907	0.105433	0.999904	Treg	iPD_Control
P4HB	41.8007	0.0764728	0.0557864	1.37082	0.170432	0.999904	Treg	iPD_Control
ARHGDIA	71.997	0.0413594	0.0451698	0.915644	0.359854	0.999904	Treg	iPD_Control
ALYREF	26.337	-0.0117472	0.0684781	-0.171547	0.863793	0.999904	Treg	iPD_Control
ANAPC11	36.1695	-0.0800912	0.068794	-1.16422	0.244336	0.999904	Treg	iPD_Control
PCYT2	7.08703	-0.0165429	0.128112	-0.129129	0.897256	0.999904	Treg	iPD_Control
SIRT7	16.4666	-0.0379885	0.0798545	-0.475722	0.634273	0.999904	Treg	iPD_Control
ASPSCR1	11.0347	-0.0514198	0.0991727	-0.518487	0.604118	0.999904	Treg	iPD_Control
CENPX	16.8708	-0.130898	0.085548	-1.53011	0.12599	0.999904	Treg	iPD_Control
DCXR	34.4688	0.0256005	0.0803176	0.318741	0.749923	0.999904	Treg	iPD_Control
RFNG	9.14507	0.170786	0.104302	1.63741	0.101545	0.999904	Treg	iPD_Control
GPS1	21.3465	0.0368939	0.0701036	0.526276	0.598696	0.999904	Treg	iPD_Control
DUS1L	31.0142	-0.0498587	0.0640591	-0.778323	0.436379	0.999904	Treg	iPD_Control
CCDC57	17.7573	0.0506506	0.0882148	0.574174	0.56585	0.999904	Treg	iPD_Control
CSNK1D	17.458	0.0815256	0.0826449	0.986456	0.323909	0.999904	Treg	iPD_Control
CD7	92.1554	0.0676713	0.0609596	1.1101	0.266955	0.999904	Treg	iPD_Control
OGFOD3	5.33076	0.0165209	0.142489	0.115945	0.907696	0.999904	Treg	iPD_Control
HEXD	13.9812	0.0191735	0.0982382	0.195174	0.845257	0.999904	Treg	iPD_Control
CYBC1	28.3479	0.0326859	0.0732793	0.446046	0.655564	0.999904	Treg	iPD_Control
NARF	17.5585	-0.0374717	0.0805481	-0.465209	0.641782	0.999904	Treg	iPD_Control
FOXK2	9.43351	-0.0470245	0.106048	-0.443425	0.657458	0.999904	Treg	iPD_Control
WDR45B	10.3106	-0.0405283	0.101632	-0.398776	0.690058	0.999904	Treg	iPD_Control
FN3KRP	7.69482	-0.0377391	0.117569	-0.320995	0.748215	0.999904	Treg	iPD_Control
TBCD	14.8793	0.106573	0.114839	0.928017	0.353399	0.999904	Treg	iPD_Control
B3GNTL1	6.17944	-0.114375	0.145879	-0.784042	0.433015	0.999904	Treg	iPD_Control
USP14	17.7745	0.0518917	0.0773938	0.67049	0.502546	0.999904	Treg	iPD_Control
THOC1	15.5265	0.0623865	0.0895386	0.696756	0.485956	0.999904	Treg	iPD_Control
ENOSF1	11.3776	0.0557945	0.110586	0.504533	0.613887	0.999904	Treg	iPD_Control
METTL4	7.26146	-0.0837889	0.12021	-0.697022	0.485789	0.999904	Treg	iPD_Control
NDC80	8.65464	0.0458493	0.109228	0.419759	0.674662	0.999904	Treg	iPD_Control
SMCHD1	237.059	-0.018914	0.0635647	-0.297554	0.766043	0.999904	Treg	iPD_Control
LPIN2	15.9128	0.0674111	0.094291	0.714927	0.474654	0.999904	Treg	iPD_Control
MYL12A	307.759	-0.0147445	0.043278	-0.340693	0.733335	0.999904	Treg	iPD_Control
MYL12B	164.466	-0.00797584	0.0393439	-0.202721	0.839353	0.999904	Treg	iPD_Control
TGIF1	11.5689	0.0557593	0.133668	0.417148	0.676571	0.999904	Treg	iPD_Control
DLGAP1	9.41716	-0.19286	0.219116	-0.880173	0.378766	0.999904	Treg	iPD_Control
NDUFV2	59.0444	0.0844812	0.0645335	1.30911	0.190499	0.999904	Treg	iPD_Control
ANKRD12	155.579	0.011082	0.0498009	0.222526	0.823904	0.999904	Treg	iPD_Control
RALBP1	25.8492	-0.0100905	0.0716882	-0.140755	0.888064	0.999904	Treg	iPD_Control
PPP4R1	6.00746	-0.0724839	0.131866	-0.549678	0.58254	0.999904	Treg	iPD_Control
VAPA	44.3802	0.0817565	0.0530023	1.54251	0.12295	0.999904	Treg	iPD_Control
NAPG	11.4991	0.0408598	0.0964139	0.423795	0.671715	0.999904	Treg	iPD_Control
CHMP1B	11.1429	0.0664027	0.105203	0.631185	0.527919	0.999904	Treg	iPD_Control
MPPE1	14.6831	-0.0680069	0.087083	-0.780944	0.434836	0.999904	Treg	iPD_Control
AFG3L2	10.2709	-0.0405409	0.104005	-0.389797	0.696687	0.999904	Treg	iPD_Control
PSMG2	33.8817	0.0207236	0.0643719	0.321936	0.747501	0.999904	Treg	iPD_Control
PTPN2	28.737	-0.0907501	0.0635257	-1.42856	0.153131	0.999904	Treg	iPD_Control
CEP192	12.9252	-0.141369	0.0970186	-1.45714	0.145079	0.999904	Treg	iPD_Control
LDLRAD4	58.16	0.00988858	0.0688677	0.143588	0.885826	0.999904	Treg	iPD_Control
RNMT	34.8649	0.0857396	0.0963271	0.890088	0.373419	0.999904	Treg	iPD_Control
ROCK1	51.5203	0.0209376	0.0568187	0.368499	0.712501	0.999904	Treg	iPD_Control
ESCO1	15.7514	0.092409	0.0856537	1.07887	0.280646	0.999904	Treg	iPD_Control
SNRPD1	28.9264	-0.0489817	0.0688954	-0.710957	0.477111	0.999904	Treg	iPD_Control
ABHD3	17.9576	0.0118646	0.0841031	0.141072	0.887813	0.999904	Treg	iPD_Control
MIB1	13.7552	0.0765101	0.10363	0.738301	0.460332	0.999904	Treg	iPD_Control
RIOK3	36.5076	0.060286	0.0851024	0.708393	0.478701	0.999904	Treg	iPD_Control
RMC1	11.6914	0.0626447	0.0956817	0.65472	0.512648	0.999904	Treg	iPD_Control
NPC1	12.8465	0.0875917	0.107731	0.813063	0.416182	0.999904	Treg	iPD_Control
TTC39C	115.162	-0.105986	0.0494716	-2.14235	0.0321653	0.999904	Treg	iPD_Control
SS18	14.1441	0.013227	0.0881717	0.150014	0.880753	0.999904	Treg	iPD_Control
TRAPPC8	11.2541	0.0104725	0.109022	0.0960592	0.923474	0.999904	Treg	iPD_Control
RNF125	40.5134	-0.0169644	0.0625016	-0.271423	0.786066	0.999904	Treg	iPD_Control
RNF138	19.6516	-0.00123824	0.0795175	-0.0155719	0.987576	0.999904	Treg	iPD_Control
GAREM1	8.84854	-0.0791517	0.128406	-0.616419	0.537618	0.999904	Treg	iPD_Control
MAPRE2	34.4472	0.0967553	0.0616209	1.57017	0.116375	0.999904	Treg	iPD_Control
ZNF24	27.3599	-0.0144492	0.0652257	-0.221526	0.824683	0.999904	Treg	iPD_Control
GALNT1	6.81126	0.246941	0.137173	1.80022	0.0718259	0.999904	Treg	iPD_Control
SLC39A6	8.03121	0.138243	0.119213	1.15963	0.246199	0.999904	Treg	iPD_Control
ELP2	19.4846	0.0709342	0.0764807	0.927478	0.353679	0.999904	Treg	iPD_Control
TPGS2	18.039	-0.0281138	0.0828577	-0.339303	0.734382	0.999904	Treg	iPD_Control
KIAA1328	13.1119	0.148254	0.0954124	1.55382	0.120227	0.999904	Treg	iPD_Control
PIK3C3	17.1867	0.000143772	0.0791744	0.00181589	0.998551	0.999945	Treg	iPD_Control
SLC14A1	11.7593	0.249415	0.121488	2.05299	0.0400734	0.999904	Treg	iPD_Control
EPG5	7.8095	0.0504518	0.117418	0.429676	0.667432	0.999904	Treg	iPD_Control
ATP5F1A	79.3557	0.0172431	0.0478006	0.360729	0.718302	0.999904	Treg	iPD_Control
HAUS1	11.1533	-0.00261286	0.106065	-0.0246345	0.980346	0.999904	Treg	iPD_Control
PIAS2	6.11198	0.0488959	0.132886	0.367953	0.712908	0.999904	Treg	iPD_Control
HDHD2	6.90453	0.00795742	0.128455	0.0619471	0.950605	0.999904	Treg	iPD_Control
IER3IP1	18.2883	0.00147539	0.0823976	0.0179058	0.985714	0.999904	Treg	iPD_Control
SMAD2	27.2619	-0.074711	0.06929	-1.07824	0.280928	0.999904	Treg	iPD_Control
SMAD7	6.28387	0.0991195	0.154734	0.640578	0.521797	0.999904	Treg	iPD_Control
DYM	28.2937	-0.0455294	0.0766347	-0.594109	0.552439	0.999904	Treg	iPD_Control
ACAA2	15.2992	0.0427265	0.0878511	0.486351	0.626718	0.999904	Treg	iPD_Control
MBD1	11.9523	-0.0252471	0.0950599	-0.265592	0.790554	0.999904	Treg	iPD_Control
CXXC1	13.6604	0.0981151	0.0903538	1.0859	0.277524	0.999904	Treg	iPD_Control
ME2	13.5268	0.0443651	0.0890226	0.498358	0.618232	0.999904	Treg	iPD_Control
SMAD4	24.794	-0.0822586	0.0736191	-1.11735	0.263843	0.999904	Treg	iPD_Control
MEX3C	14.8749	0.117396	0.0955946	1.22806	0.219425	0.999904	Treg	iPD_Control
MBD2	37.8263	0.00672037	0.0683066	0.0983853	0.921626	0.999904	Treg	iPD_Control
TXNL1	23.1477	0.112576	0.0696114	1.61721	0.105832	0.999904	Treg	iPD_Control
WDR7	18.1245	-0.103051	0.086497	-1.19138	0.233504	0.999904	Treg	iPD_Control
NARS	12.1119	-0.0322568	0.0914413	-0.352759	0.724269	0.999904	Treg	iPD_Control
MALT1	47.7075	0.0644061	0.0704268	0.914511	0.360448	0.999904	Treg	iPD_Control
SEC11C	36.1325	0.039782	0.059006	0.674202	0.500183	0.999904	Treg	iPD_Control
LMAN1	25.6851	-0.0277702	0.075406	-0.368276	0.712668	0.999904	Treg	iPD_Control
PMAIP1	54.6157	0.311175	0.152686	2.03801	0.041549	0.999904	Treg	iPD_Control
PIGN	6.23418	-0.116076	0.136301	-0.85161	0.39443	0.999904	Treg	iPD_Control
RELCH	18.8026	-0.12793	0.0884037	-1.44712	0.147864	0.999904	Treg	iPD_Control
ZCCHC2	13.5423	0.017726	0.104546	0.169552	0.865363	0.999904	Treg	iPD_Control
PHLPP1	8.21501	0.0362659	0.132681	0.273331	0.784598	0.999904	Treg	iPD_Control
BCL2	77.2018	0.0138523	0.0717643	0.193025	0.846939	0.999904	Treg	iPD_Control
KDSR	14.1192	0.0178742	0.0903515	0.197829	0.843179	0.999904	Treg	iPD_Control
VPS4B	25.5509	-0.0828396	0.0673937	-1.22919	0.219001	0.999904	Treg	iPD_Control
TMX3	11.4179	-0.0304035	0.0989613	-0.307226	0.758671	0.999904	Treg	iPD_Control
CD226	11.1878	0.069797	0.112083	0.622727	0.533464	0.999904	Treg	iPD_Control
RTTN	7.29163	0.152889	0.126331	1.21022	0.226193	0.999904	Treg	iPD_Control
CYB5A	8.91761	0.0698247	0.118983	0.586846	0.557307	0.999904	Treg	iPD_Control
CNDP2	14.3638	-0.0208944	0.0870388	-0.240058	0.810285	0.999904	Treg	iPD_Control
ZNF407	13.55	-0.0549242	0.114616	-0.479203	0.631794	0.999904	Treg	iPD_Control
TSHZ1	5.75856	0.0594497	0.146686	0.405285	0.685268	0.999904	Treg	iPD_Control
ZNF236	8.45478	0.00776797	0.112977	0.0687571	0.945183	0.999904	Treg	iPD_Control
MBP	71.5709	-0.0171477	0.0501453	-0.34196	0.732381	0.999904	Treg	iPD_Control
ATP9B	30.6226	-0.000118579	0.0733793	-0.00161598	0.998711	0.999945	Treg	iPD_Control
NFATC1	15.5839	0.0758129	0.0924908	0.81968	0.412398	0.999904	Treg	iPD_Control
CTDP1	8.46414	-0.215488	0.111043	-1.94059	0.0523082	0.999904	Treg	iPD_Control
HSBP1L1	6.36209	0.118575	0.139627	0.849223	0.395757	0.999904	Treg	iPD_Control
TXNL4A	45.1817	0.0715749	0.0586348	1.22069	0.222203	0.999904	Treg	iPD_Control
ADNP2	7.34101	0.249455	0.136149	1.83222	0.0669184	0.999904	Treg	iPD_Control
TPGS1	17.0396	-0.0628345	0.0875674	-0.717556	0.473031	0.999904	Treg	iPD_Control
CDC34	11.8685	-0.157547	0.0996469	-1.58106	0.113865	0.999904	Treg	iPD_Control
GZMM	27.6797	-0.111313	0.0909324	-1.22413	0.220902	0.999904	Treg	iPD_Control
BSG	46.3276	-0.0536802	0.0567281	-0.946271	0.34401	0.999904	Treg	iPD_Control
POLRMT	8.11269	0.113367	0.122711	0.923857	0.355561	0.999904	Treg	iPD_Control
RNF126	44.1854	0.062504	0.0587273	1.06431	0.287189	0.999904	Treg	iPD_Control
PTBP1	33.1832	-0.0076463	0.05957	-0.128358	0.897865	0.999904	Treg	iPD_Control
MED16	16.5814	-0.0974059	0.0942113	-1.03391	0.301179	0.999904	Treg	iPD_Control
R3HDM4	69.5448	0.088872	0.0514231	1.72825	0.0839434	0.999904	Treg	iPD_Control
WDR18	8.68662	-0.15783	0.114098	-1.38328	0.166578	0.999904	Treg	iPD_Control
TMEM259	44.5811	0.0896179	0.0661733	1.35429	0.175644	0.999904	Treg	iPD_Control
CNN2	136.878	0.0700604	0.0564553	1.24099	0.21461	0.999904	Treg	iPD_Control
ABCA7	7.6887	-0.0361486	0.130236	-0.277561	0.781349	0.999904	Treg	iPD_Control
ARHGAP45	70.5728	0.0274335	0.0516011	0.531647	0.594971	0.999904	Treg	iPD_Control
POLR2E	29.8597	0.0250285	0.0668096	0.374625	0.70794	0.999904	Treg	iPD_Control
GPX4	91.6307	-0.00750424	0.0499345	-0.150282	0.880542	0.999904	Treg	iPD_Control
SBNO2	9.69379	-0.207885	0.114514	-1.81537	0.0694673	0.999904	Treg	iPD_Control
STK11	9.37465	-0.172377	0.111014	-1.55274	0.120485	0.999904	Treg	iPD_Control
ATP5F1D	106.624	-0.0120336	0.0486313	-0.247445	0.804564	0.999904	Treg	iPD_Control
MIDN	10.5356	0.0183455	0.104878	0.174923	0.86114	0.999904	Treg	iPD_Control
CIRBP	184.384	0.0208301	0.052245	0.3987	0.690114	0.999904	Treg	iPD_Control
NDUFS7	40.5909	-0.0981934	0.0640108	-1.53401	0.125026	0.999904	Treg	iPD_Control
DAZAP1	30.6714	-0.0204244	0.0610584	-0.334506	0.737998	0.999904	Treg	iPD_Control
UQCR11	109.577	-0.00731379	0.070501	-0.10374	0.917375	0.999904	Treg	iPD_Control
TCF3	7.66149	-0.0662322	0.124434	-0.532266	0.594542	0.999904	Treg	iPD_Control
REXO1	10.2127	0.229269	0.104701	2.18974	0.0285429	0.999904	Treg	iPD_Control
KLF16	4.78437	-0.129564	0.153006	-0.846785	0.397115	0.999904	Treg	iPD_Control
ABHD17A	68.9288	0.0447634	0.0488652	0.916059	0.359636	0.999904	Treg	iPD_Control
CSNK1G2	23.4939	0.0188333	0.0721229	0.261128	0.793993	0.999904	Treg	iPD_Control
BTBD2	8.90112	-0.110294	0.109805	-1.00445	0.31516	0.999904	Treg	iPD_Control
MKNK2	42.2932	-0.0480409	0.0695344	-0.690893	0.489633	0.999904	Treg	iPD_Control
MOB3A	17.1776	0.000180577	0.0882744	0.00204564	0.998368	0.999945	Treg	iPD_Control
AP3D1	15.1649	-0.0040212	0.0883018	-0.0455393	0.963677	0.999904	Treg	iPD_Control
PLEKHJ1	23.9291	0.0342263	0.0701508	0.487897	0.625623	0.999904	Treg	iPD_Control
SF3A2	45.7284	0.106337	0.0579086	1.83629	0.0663142	0.999904	Treg	iPD_Control
OAZ1	252.277	-0.00630378	0.0457526	-0.13778	0.890415	0.999904	Treg	iPD_Control
LSM7	54.031	-0.0401493	0.0628019	-0.639302	0.522627	0.999904	Treg	iPD_Control
TIMM13	13.8539	-0.0231026	0.0938941	-0.24605	0.805644	0.999904	Treg	iPD_Control
GADD45B	27.9736	0.138935	0.087791	1.58257	0.113519	0.999904	Treg	iPD_Control
SLC39A3	7.26458	0.115908	0.120138	0.964789	0.33465	0.999904	Treg	iPD_Control
SGTA	8.76534	0.0491488	0.108595	0.452587	0.650846	0.999904	Treg	iPD_Control
S1PR4	84.2084	-0.0165008	0.0774657	-0.213007	0.831321	0.999904	Treg	iPD_Control
NCLN	7.52259	0.0566558	0.118978	0.476188	0.633941	0.999904	Treg	iPD_Control
NFIC	10.3569	0.028835	0.106509	0.270728	0.7866	0.999904	Treg	iPD_Control
FZR1	6.92636	-0.0826845	0.125356	-0.659599	0.509511	0.999904	Treg	iPD_Control
MFSD12	10.5899	0.138585	0.100784	1.37507	0.169109	0.999904	Treg	iPD_Control
HMG20B	11.9302	-0.0221098	0.0966407	-0.228783	0.819037	0.999904	Treg	iPD_Control
APBA3	13.0363	-0.140308	0.0971166	-1.44474	0.14853	0.999904	Treg	iPD_Control
MRPL54	37.6949	0.0314454	0.0746154	0.421433	0.673439	0.999904	Treg	iPD_Control
DAPK3	7.37182	-0.0782675	0.118541	-0.660259	0.509088	0.999904	Treg	iPD_Control
EEF2	643.876	0.0331471	0.0417738	0.793489	0.427493	0.999904	Treg	iPD_Control
PIAS4	5.97227	-0.0854368	0.129449	-0.660005	0.50925	0.999904	Treg	iPD_Control
ZBTB7A	29.3351	-0.0102437	0.0688628	-0.148756	0.881746	0.999904	Treg	iPD_Control
MAP2K2	45.2241	-0.0308328	0.0569077	-0.541805	0.587953	0.999904	Treg	iPD_Control
SIRT6	5.2451	-0.110692	0.142878	-0.774733	0.438498	0.999904	Treg	iPD_Control
YJU2	8.62435	-0.0920247	0.111874	-0.822574	0.41075	0.999904	Treg	iPD_Control
SH3GL1	12.6076	-0.0210245	0.0901677	-0.233171	0.815629	0.999904	Treg	iPD_Control
HDGFL2	10.9448	0.0253377	0.10004	0.253276	0.800055	0.999904	Treg	iPD_Control
MYDGF	18.1297	0.0903692	0.0831138	1.08729	0.276907	0.999904	Treg	iPD_Control
DPP9	11.3135	0.0170103	0.0999835	0.170131	0.864907	0.999904	Treg	iPD_Control
TICAM1	6.26446	-0.255569	0.131182	-1.94821	0.0513904	0.999904	Treg	iPD_Control
PLIN3	7.0319	0.125875	0.128114	0.982529	0.325839	0.999904	Treg	iPD_Control
KDM4B	10.8664	0.139702	0.0978351	1.42793	0.153311	0.999904	Treg	iPD_Control
SAFB2	27.9302	-0.0484528	0.0676609	-0.716112	0.473922	0.999904	Treg	iPD_Control
SAFB	29.1963	0.0110029	0.0610904	0.180108	0.857068	0.999904	Treg	iPD_Control
MICOS13	32.7774	0.0442217	0.080586	0.548752	0.583176	0.999904	Treg	iPD_Control
LONP1	5.80856	-0.0593195	0.131197	-0.452141	0.651167	0.999904	Treg	iPD_Control
DUS3L	10.0879	0.0249336	0.10436	0.238919	0.811169	0.999904	Treg	iPD_Control
NDUFA11	83.7064	-0.0587561	0.0570419	-1.03005	0.302986	0.999904	Treg	iPD_Control
VMAC	5.73502	-0.103007	0.142564	-0.722536	0.469965	0.999904	Treg	iPD_Control
RANBP3	11.9687	-0.109868	0.095517	-1.15025	0.250043	0.999904	Treg	iPD_Control
CLPP	34.3829	0.0759219	0.0588629	1.28981	0.197117	0.999904	Treg	iPD_Control
ALKBH7	40.0489	-0.0568362	0.0745298	-0.762596	0.445704	0.999904	Treg	iPD_Control
GTF2F1	22.0473	-0.0042591	0.0759732	-0.0560605	0.955294	0.999904	Treg	iPD_Control
DENND1C	29.7294	0.0949839	0.0619311	1.5337	0.125103	0.999904	Treg	iPD_Control
CD70	12.5309	-0.23694	0.17229	-1.37524	0.169056	0.999904	Treg	iPD_Control
GPR108	14.6487	0.0341017	0.0872296	0.390942	0.69584	0.999904	Treg	iPD_Control
SH2D3A	9.47009	-0.0200535	0.104609	-0.191699	0.847978	0.999904	Treg	iPD_Control
VAV1	12.2886	0.0882247	0.0972882	0.906838	0.364493	0.999904	Treg	iPD_Control
AC119396.1	46.879	0.0442794	0.080362	0.551	0.581634	0.999904	Treg	iPD_Control
ARHGEF18	15.164	-0.165366	0.0948525	-1.74341	0.0812627	0.999904	Treg	iPD_Control
PNPLA6	8.24457	0.179576	0.112124	1.60158	0.109248	0.999904	Treg	iPD_Control
XAB2	14.9111	0.0644208	0.0890421	0.723487	0.469381	0.999904	Treg	iPD_Control
PET100	39.0446	0.00770418	0.0903232	0.0852957	0.932026	0.999904	Treg	iPD_Control
STXBP2	33.6	0.097831	0.0616336	1.5873	0.112445	0.999904	Treg	iPD_Control
TRAPPC5	50.3125	-0.0250937	0.0632591	-0.396681	0.691603	0.999904	Treg	iPD_Control
MAP2K7	11.057	0.189371	0.100544	1.88348	0.0596359	0.999904	Treg	iPD_Control
SNAPC2	6.52349	0.0982063	0.12946	0.758585	0.448101	0.999904	Treg	iPD_Control
ELAVL1	16.347	0.0729284	0.0809179	0.901264	0.367448	0.999904	Treg	iPD_Control
CERS4	6.09636	0.171679	0.139569	1.23006	0.218674	0.999904	Treg	iPD_Control
CD320	16.2006	-0.0643135	0.0852433	-0.75447	0.450567	0.999904	Treg	iPD_Control
NDUFA7	32.289	0.0207753	0.0687969	0.30198	0.762668	0.999904	Treg	iPD_Control
RAB11B	42.128	-0.0681608	0.0538271	-1.26629	0.205409	0.999904	Treg	iPD_Control
2026-03-02	13.3202	0.214167	0.0939494	2.2796	0.0226315	0.999904	Treg	iPD_Control
HNRNPM	60.0863	0.0223204	0.0514578	0.433762	0.664462	0.999904	Treg	iPD_Control
ZNF414	14.0546	0.0888661	0.089194	0.996323	0.319093	0.999904	Treg	iPD_Control
MYO1F	27.6832	-0.0206807	0.0843876	-0.245068	0.806404	0.999904	Treg	iPD_Control
ZNF699	6.24506	-0.0137806	0.132121	-0.104303	0.916929	0.999904	Treg	iPD_Control
ZNF266	9.29276	-0.145832	0.11254	-1.29582	0.195037	0.999904	Treg	iPD_Control
ZNF121	6.12937	0.0330294	0.131291	0.251574	0.801371	0.999904	Treg	iPD_Control
FBXL12	6.08082	-0.229993	0.134367	-1.71169	0.0869544	0.999904	Treg	iPD_Control
UBL5	93.4999	-0.020401	0.072784	-0.280295	0.779251	0.999904	Treg	iPD_Control
PIN1	33.4272	-0.103504	0.063602	-1.62737	0.103659	0.999904	Treg	iPD_Control
OLFM2	6.42162	0.0705508	0.144147	0.489436	0.624533	0.999904	Treg	iPD_Control
PPAN	9.44423	-0.0711109	0.108705	-0.654165	0.513006	0.999904	Treg	iPD_Control
EIF3G	127.184	-0.0252578	0.0423419	-0.596519	0.550829	0.999904	Treg	iPD_Control
DNMT1	35.3177	-0.0264245	0.0597827	-0.442009	0.658483	0.999904	Treg	iPD_Control
MRPL4	18.0283	-0.0326336	0.0806703	-0.404531	0.685823	0.999904	Treg	iPD_Control
RAVER1	8.49946	-0.0634585	0.110635	-0.573587	0.566248	0.999904	Treg	iPD_Control
ICAM3	106.329	0.0742509	0.0430981	1.72283	0.0849184	0.999904	Treg	iPD_Control
TYK2	8.65309	0.0158869	0.112025	0.141815	0.887226	0.999904	Treg	iPD_Control
CDC37	75.417	-0.00966047	0.0457078	-0.211353	0.832612	0.999904	Treg	iPD_Control
KEAP1	9.24532	0.0183117	0.125228	0.146227	0.883742	0.999904	Treg	iPD_Control
ATG4D	6.75238	0.140093	0.124983	1.12089	0.262336	0.999904	Treg	iPD_Control
KRI1	10.7693	-0.124723	0.103721	-1.20249	0.229174	0.999904	Treg	iPD_Control
CDKN2D	34.5149	-0.0594639	0.07327	-0.811572	0.417037	0.999904	Treg	iPD_Control
SLC44A2	41.5343	0.0958273	0.0526668	1.8195	0.0688352	0.999904	Treg	iPD_Control
ILF3	43.5114	0.0295291	0.0528589	0.55864	0.576408	0.999904	Treg	iPD_Control
QTRT1	11.6222	0.0299302	0.101421	0.295108	0.767911	0.999904	Treg	iPD_Control
DNM2	29.4029	0.0227439	0.0620846	0.366337	0.714114	0.999904	Treg	iPD_Control
YIPF2	5.79097	0.117722	0.141361	0.832774	0.404972	0.999904	Treg	iPD_Control
TIMM29	6.05931	-0.214465	0.133309	-1.60878	0.107665	0.999904	Treg	iPD_Control
SMARCA4	16.5634	0.00615506	0.0861805	0.0714206	0.943063	0.999904	Treg	iPD_Control
TMEM205	9.72853	-0.04451	0.105404	-0.42228	0.672821	0.999904	Treg	iPD_Control
CCDC159	6.45026	0.135993	0.125391	1.08455	0.278121	0.999904	Treg	iPD_Control
PRKCSH	29.3143	0.0898032	0.0653309	1.37459	0.169258	0.999904	Treg	iPD_Control
ECSIT	10.9402	-0.0378589	0.0972482	-0.389302	0.697053	0.999904	Treg	iPD_Control
ELOF1	14.3325	0.0383909	0.0885078	0.433757	0.664465	0.999904	Treg	iPD_Control
ACP5	15.5	0.0172227	0.0890298	0.193449	0.846608	0.999904	Treg	iPD_Control
ZNF700	5.32345	0.000341672	0.13834	0.0024698	0.998029	0.999945	Treg	iPD_Control
ZNF136	6.52572	-0.170882	0.133669	-1.2784	0.20111	0.999904	Treg	iPD_Control
ZNF44	9.72176	-0.21916	0.111239	-1.97018	0.0488183	0.999904	Treg	iPD_Control
ZNF791	9.16366	0.117988	0.107637	1.09617	0.273004	0.999904	Treg	iPD_Control
MAN2B1	22.4537	0.0748049	0.07546	0.991319	0.32153	0.999904	Treg	iPD_Control
WDR83OS	56.3374	-0.0595957	0.0602801	-0.988646	0.322837	0.999904	Treg	iPD_Control
DHPS	25.0807	0.0606982	0.073772	0.822781	0.410633	0.999904	Treg	iPD_Control
TRIR	131.511	0.00662848	0.0384039	0.172599	0.862967	0.999904	Treg	iPD_Control
HOOK2	30.9878	-0.0481376	0.106015	-0.454063	0.649783	0.999904	Treg	iPD_Control
JUNB	598.284	-0.0559493	0.100943	-0.554265	0.579398	0.999904	Treg	iPD_Control
PRDX2	60.9057	0.00615628	0.0584554	0.105316	0.916125	0.999904	Treg	iPD_Control
DNASE2	10.7695	-0.0264837	0.0995858	-0.265939	0.790286	0.999904	Treg	iPD_Control
GCDH	6.72914	0.124664	0.13609	0.916037	0.359648	0.999904	Treg	iPD_Control
FARSA	10.0139	-0.0131428	0.113322	-0.115978	0.90767	0.999904	Treg	iPD_Control
CALR	83.8576	0.0483202	0.0511851	0.944029	0.345155	0.999904	Treg	iPD_Control
RAD23A	44.9957	-0.00409876	0.0562356	-0.0728856	0.941897	0.999904	Treg	iPD_Control
GADD45GIP1	32.2376	-0.141554	0.0698729	-2.02588	0.0427773	0.999904	Treg	iPD_Control
TRMT1	12.54	-0.0421107	0.0928655	-0.453459	0.650218	0.999904	Treg	iPD_Control
STX10	22.1785	0.0482092	0.0722913	0.666874	0.504853	0.999904	Treg	iPD_Control
IER2	92.7189	-0.0609279	0.0683296	-0.891677	0.372566	0.999904	Treg	iPD_Control
CCDC130	12.4699	-0.0060146	0.0909008	-0.0661666	0.947245	0.999904	Treg	iPD_Control
MRI1	8.68488	0.0953124	0.107756	0.884519	0.376416	0.999904	Treg	iPD_Control
CC2D1A	6.14956	-0.065387	0.128871	-0.507383	0.611886	0.999904	Treg	iPD_Control
DCAF15	14.5904	0.104732	0.0913168	1.14691	0.251421	0.999904	Treg	iPD_Control
IL27RA	24.1591	-0.152941	0.077779	-1.96636	0.0492575	0.999904	Treg	iPD_Control
SAMD1	7.09265	0.125044	0.124617	1.00343	0.315654	0.999904	Treg	iPD_Control
PRKACA	7.54482	-0.143867	0.120954	-1.18943	0.23427	0.999904	Treg	iPD_Control
ADGRE5	34.3089	-0.0815936	0.0610344	-1.33685	0.181273	0.999904	Treg	iPD_Control
DDX39A	28.2651	0.00185626	0.0649652	0.0285731	0.977205	0.999904	Treg	iPD_Control
PKN1	37.4463	0.0678513	0.0606402	1.11892	0.263176	0.999904	Treg	iPD_Control
GIPC1	16.6879	0.0407712	0.0877231	0.464772	0.642095	0.999904	Treg	iPD_Control
DNAJB1	136.452	-0.0941329	0.0713664	-1.31901	0.187166	0.999904	Treg	iPD_Control
TECR	79.7292	0.0285622	0.0432526	0.660357	0.509025	0.999904	Treg	iPD_Control
NDUFB7	37.0603	-0.00502496	0.0718749	-0.0699125	0.944263	0.999904	Treg	iPD_Control
BRD4	48.017	0.00797486	0.0542694	0.14695	0.883172	0.999904	Treg	iPD_Control
AKAP8	10.0367	0.203029	0.112119	1.81084	0.0701655	0.999904	Treg	iPD_Control
AKAP8L	24.7347	0.0615715	0.0674731	0.912534	0.361488	0.999904	Treg	iPD_Control
RASAL3	39.0109	0.0419689	0.0667355	0.628884	0.529425	0.999904	Treg	iPD_Control
TPM4	49.0245	0.0195414	0.0606169	0.322375	0.747168	0.999904	Treg	iPD_Control
RAB8A	21.3576	0.0895567	0.0710385	1.26068	0.207425	0.999904	Treg	iPD_Control
HSH2D	8.54787	0.0156008	0.12064	0.129317	0.897107	0.999904	Treg	iPD_Control
FAM32A	16.5321	-0.0802242	0.0854426	-0.938924	0.34777	0.999904	Treg	iPD_Control
AP1M1	23.4805	-0.0388818	0.0825221	-0.471168	0.637521	0.999904	Treg	iPD_Control
KLF2	527.047	-0.043687	0.0545787	-0.80044	0.423456	0.999904	Treg	iPD_Control
EPS15L1	12.0183	0.042819	0.0946367	0.452457	0.65094	0.999904	Treg	iPD_Control
CHERP	8.88365	-0.105413	0.109088	-0.966313	0.333887	0.999904	Treg	iPD_Control
SLC35E1	8.99117	0.216742	0.113304	1.91293	0.0557573	0.999904	Treg	iPD_Control
SMIM7	14.258	0.247148	0.0886861	2.78677	0.00532363	0.999904	Treg	iPD_Control
SIN3B	7.37931	-0.122013	0.11625	-1.04957	0.293915	0.999904	Treg	iPD_Control
MYO9B	28.9218	-0.00410733	0.0723364	-0.0567809	0.95472	0.999904	Treg	iPD_Control
USE1	11.3523	0.0523256	0.10423	0.502022	0.615652	0.999904	Treg	iPD_Control
OCEL1	9.30525	-0.178506	0.118492	-1.50648	0.131945	0.999904	Treg	iPD_Control
BABAM1	25.2125	0.0853372	0.0696249	1.22567	0.220322	0.999904	Treg	iPD_Control
MRPL34	27.1931	-0.00596766	0.0819912	-0.0727842	0.941978	0.999904	Treg	iPD_Control
DDA1	15.604	-0.111169	0.0886245	-1.25439	0.209702	0.999904	Treg	iPD_Control
BST2	35.728	-0.0799722	0.0751355	-1.06437	0.28716	0.999904	Treg	iPD_Control
MVB12A	8.76364	-0.052596	0.10836	-0.485384	0.627404	0.999904	Treg	iPD_Control
MAP1S	6.99628	0.155913	0.127539	1.22247	0.221531	0.999904	Treg	iPD_Control
FCHO1	9.62052	-0.103484	0.105821	-0.977919	0.328114	0.999904	Treg	iPD_Control
JAK3	32.802	-0.00563655	0.0649016	-0.0868476	0.930793	0.999904	Treg	iPD_Control
CCDC124	18.4505	-0.0392306	0.079757	-0.491876	0.622807	0.999904	Treg	iPD_Control
ARRDC2	16.4624	0.0721287	0.0842116	0.856518	0.391711	0.999904	Treg	iPD_Control
IL12RB1	14.136	-0.106792	0.0872529	-1.22393	0.220977	0.999904	Treg	iPD_Control
MAST3	9.71578	-0.124261	0.106215	-1.1699	0.24204	0.999904	Treg	iPD_Control
JUND	400.064	0.130958	0.087984	1.48842	0.136639	0.999904	Treg	iPD_Control
LSM4	27.664	0.032804	0.0628814	0.52168	0.601893	0.999904	Treg	iPD_Control
SSBP4	43.2605	0.0504366	0.0631936	0.798129	0.424796	0.999904	Treg	iPD_Control
ISYNA1	7.64717	0.18074	0.128467	1.4069	0.159457	0.999904	Treg	iPD_Control
ELL	6.23992	0.061662	0.130107	0.473933	0.635548	0.999904	Treg	iPD_Control
FKBP8	83.627	0.0635802	0.0457713	1.38909	0.164807	0.999904	Treg	iPD_Control
KXD1	23.4213	-0.0387603	0.0709418	-0.546368	0.584813	0.999904	Treg	iPD_Control
UBA52	610.131	0.0216897	0.0547426	0.396212	0.691948	0.999904	Treg	iPD_Control
REX1BD	52.5277	0.0250039	0.0572803	0.436518	0.662461	0.999904	Treg	iPD_Control
CRTC1	7.2155	0.245994	0.12496	1.96858	0.0490009	0.999904	Treg	iPD_Control
UPF1	10.7429	-0.0561541	0.0999565	-0.561785	0.574262	0.999904	Treg	iPD_Control
COPE	62.525	0.0134166	0.0507959	0.264128	0.791681	0.999904	Treg	iPD_Control
DDX49	8.86051	0.0952342	0.121884	0.781352	0.434596	0.999904	Treg	iPD_Control
SUGP2	9.46422	-0.00340107	0.109757	-0.0309873	0.97528	0.999904	Treg	iPD_Control
SLC25A42	10.0146	0.0987468	0.101783	0.970174	0.33196	0.999904	Treg	iPD_Control
TMEM161A	6.70595	0.00457968	0.127345	0.0359627	0.971312	0.999904	Treg	iPD_Control
BORCS8	9.56257	0.0808173	0.107368	0.752716	0.451621	0.999904	Treg	iPD_Control
RFXANK	14.1783	-0.0211456	0.0891312	-0.237241	0.81247	0.999904	Treg	iPD_Control
NR2C2AP	6.23324	0.0224877	0.129975	0.173016	0.862639	0.999904	Treg	iPD_Control
MAU2	10.72	0.0399269	0.100636	0.396747	0.691554	0.999904	Treg	iPD_Control
GATAD2A	20.3671	0.0259484	0.0849509	0.305452	0.760022	0.999904	Treg	iPD_Control
NDUFA13	103.271	0.0137235	0.0548419	0.250238	0.802404	0.999904	Treg	iPD_Control
PBX4	16.8507	0.0234778	0.10182	0.230582	0.81764	0.999904	Treg	iPD_Control
LPAR2	8.62646	-0.131547	0.112934	-1.16481	0.244097	0.999904	Treg	iPD_Control
GMIP	20.5652	-0.0748856	0.0722006	-1.03719	0.299648	0.999904	Treg	iPD_Control
ATP13A1	13.1226	-0.0257769	0.0996738	-0.258612	0.795934	0.999904	Treg	iPD_Control
ZNF101	24.5572	0.00906255	0.0767521	0.118076	0.906008	0.999904	Treg	iPD_Control
ZNF14	10.841	0.00563255	0.121067	0.0465243	0.962892	0.999904	Treg	iPD_Control
ZNF506	14.5333	-0.217486	0.0884353	-2.45927	0.013922	0.999904	Treg	iPD_Control
ZNF253	5.96758	-0.077011	0.138693	-0.555263	0.578715	0.999904	Treg	iPD_Control
ZNF66	5.11873	0.231806	0.144872	1.60008	0.109582	0.999904	Treg	iPD_Control
ZNF430	18.2411	0.0308598	0.0856381	0.360351	0.718585	0.999904	Treg	iPD_Control
ZNF714	6.123	-0.062565	0.178976	-0.349573	0.726659	0.999904	Treg	iPD_Control
ZNF431	15.9963	-0.0183632	0.0954157	-0.192454	0.847386	0.999904	Treg	iPD_Control
ZNF708	13.9166	0.1087	0.0920898	1.18037	0.237852	0.999904	Treg	iPD_Control
ZNF493	10.367	0.112839	0.111421	1.01273	0.311188	0.999904	Treg	iPD_Control
ZNF429	6.38894	0.0640716	0.138029	0.464189	0.642512	0.999904	Treg	iPD_Control
ZNF100	7.74803	0.00944182	0.140587	0.0671602	0.946454	0.999904	Treg	iPD_Control
ZNF43	6.76159	0.116745	0.13634	0.856278	0.391844	0.999904	Treg	iPD_Control
ZNF91	15.9799	-0.129237	0.0860042	-1.50269	0.13292	0.999904	Treg	iPD_Control
ZNF675	8.10299	-0.102944	0.114075	-0.902416	0.366836	0.999904	Treg	iPD_Control
ZNF254	5.77447	0.0581303	0.137529	0.422678	0.67253	0.999904	Treg	iPD_Control
UQCRFS1	58.9912	-0.031418	0.05782	-0.543376	0.586871	0.999904	Treg	iPD_Control
POP4	13.2183	0.169632	0.0886437	1.91364	0.0556657	0.999904	Treg	iPD_Control
PLEKHF1	8.17985	0.11483	0.124341	0.923507	0.355743	0.999904	Treg	iPD_Control
URI1	55.5499	-0.0455944	0.0469003	-0.972157	0.330972	0.999904	Treg	iPD_Control
ZNF507	10.6198	-0.0566577	0.105425	-0.53742	0.590978	0.999904	Treg	iPD_Control
PDCD5	36.6035	-0.0249878	0.0638275	-0.391489	0.695436	0.999904	Treg	iPD_Control
ANKRD27	7.70242	0.0384221	0.116591	0.329546	0.741743	0.999904	Treg	iPD_Control
CEBPG	8.96685	-0.0608318	0.114221	-0.532581	0.594324	0.999904	Treg	iPD_Control
PEPD	15.9226	0.0929501	0.0848202	1.09585	0.273145	0.999904	Treg	iPD_Control
LSM14A	65.5245	0.0188604	0.0464902	0.405685	0.684974	0.999904	Treg	iPD_Control
KIAA0355	9.18662	0.0274205	0.11275	0.243197	0.807853	0.999904	Treg	iPD_Control
GPI	45.7602	0.0222957	0.0529247	0.421272	0.673556	0.999904	Treg	iPD_Control
UBA2	30.6947	0.00109784	0.0605681	0.0181257	0.985539	0.999904	Treg	iPD_Control
ZNF302	10.6455	0.190759	0.124297	1.5347	0.124857	0.999904	Treg	iPD_Control
GRAMD1A	33.9362	0.0630178	0.0607363	1.03756	0.299473	0.999904	Treg	iPD_Control
FXYD1	7.8268	-0.220054	0.140612	-1.56498	0.117588	0.999904	Treg	iPD_Control
FXYD7	7.02182	0.195267	0.130729	1.49368	0.135261	0.999904	Treg	iPD_Control
FXYD5	403.954	-0.00991875	0.0433746	-0.228677	0.81912	0.999904	Treg	iPD_Control
LSR	17.0031	0.0665984	0.105619	0.630553	0.528333	0.999904	Treg	iPD_Control
USF2	8.80116	0.139717	0.112221	1.24502	0.213126	0.999904	Treg	iPD_Control
TMEM147	22.9683	-0.0326006	0.0775261	-0.420512	0.674112	0.999904	Treg	iPD_Control
HAUS5	6.48718	0.185893	0.131705	1.41143	0.158118	0.999904	Treg	iPD_Control
RBM42	21.3205	-0.00663926	0.0729834	-0.0909694	0.927517	0.999904	Treg	iPD_Control
COX6B1	127.346	-0.0531835	0.0635325	-0.837106	0.402533	0.999904	Treg	iPD_Control
KMT2B	14.9806	0.0721964	0.0861895	0.837647	0.402229	0.999904	Treg	iPD_Control
U2AF1L4	23.1173	0.0792558	0.0795294	0.99656	0.318978	0.999904	Treg	iPD_Control
PSENEN	16.0996	0.0775226	0.0928525	0.834901	0.403774	0.999904	Treg	iPD_Control
HCST	137.293	-0.0167563	0.0743116	-0.225487	0.821601	0.999904	Treg	iPD_Control
TYROBP	2.66166	0.00794806	0.251153	0.0316463	0.974754	0.999904	Treg	iPD_Control
SDHAF1	7.71336	-0.0454967	0.121787	-0.373575	0.708721	0.999904	Treg	iPD_Control
ALKBH6	8.52681	-0.0973987	0.109313	-0.891005	0.372927	0.999904	Treg	iPD_Control
POLR2I	25.9517	-0.106892	0.0808724	-1.32174	0.186256	0.999904	Treg	iPD_Control
TBCB	50.7733	-0.00256855	0.0628181	-0.0408886	0.967385	0.999904	Treg	iPD_Control
CAPNS1	50.3479	-0.028494	0.0486135	-0.586132	0.557787	0.999904	Treg	iPD_Control
ZNF146	14.9435	-0.124073	0.0887366	-1.39822	0.162047	0.999904	Treg	iPD_Control
ZFP14	6.61643	-0.123295	0.128388	-0.960336	0.336886	0.999904	Treg	iPD_Control
ZNF529	7.92945	-0.0428214	0.122415	-0.349804	0.726486	0.999904	Treg	iPD_Control
ZNF567	7.40167	-0.00492587	0.124478	-0.0395722	0.968434	0.999904	Treg	iPD_Control
ZNF585A	10.0812	-0.0544886	0.111037	-0.490725	0.623621	0.999904	Treg	iPD_Control
SIPA1L3	7.62149	0.0352313	0.127604	0.276098	0.782473	0.999904	Treg	iPD_Control
SPINT2	11.4007	-0.00152344	0.108842	-0.0139969	0.988832	0.999904	Treg	iPD_Control
YIF1B	10.5198	-0.054289	0.0998695	-0.5436	0.586717	0.999904	Treg	iPD_Control
PSMD8	47.1772	-0.0522466	0.0589964	-0.885589	0.375839	0.999904	Treg	iPD_Control
FAM98C	12.7988	0.077441	0.0937284	0.826227	0.408675	0.999904	Treg	iPD_Control
MAP4K1	29.7795	0.0119627	0.0703872	0.169956	0.865045	0.999904	Treg	iPD_Control
EIF3K	212.741	0.0105111	0.0481991	0.218077	0.827369	0.999904	Treg	iPD_Control
ACTN4	40.1307	0.0387203	0.0748633	0.517214	0.605007	0.999904	Treg	iPD_Control
ECH1	46.7783	-0.0364517	0.0688818	-0.529192	0.596672	0.999904	Treg	iPD_Control
HNRNPL	75.0025	0.026753	0.0476559	0.561379	0.57454	0.999904	Treg	iPD_Control
RINL	11.8404	-0.105476	0.105829	-0.996663	0.318928	0.999904	Treg	iPD_Control
SIRT2	15.2435	-0.0824225	0.0857388	-0.96132	0.336391	0.999904	Treg	iPD_Control
NFKBIB	10.9204	0.0129348	0.1084	0.119325	0.905018	0.999904	Treg	iPD_Control
MRPS12	16.1061	0.115863	0.0844327	1.37225	0.169985	0.999904	Treg	iPD_Control
GMFG	202.026	-0.0360945	0.0530329	-0.680607	0.49612	0.999904	Treg	iPD_Control
SAMD4B	9.54358	0.146281	0.108065	1.35363	0.175854	0.999904	Treg	iPD_Control
PAF1	12.908	0.119421	0.0979459	1.21926	0.222747	0.999904	Treg	iPD_Control
MED29	10.0052	0.00728476	0.105018	0.0693668	0.944698	0.999904	Treg	iPD_Control
ZFP36	141.816	-0.0129792	0.0760261	-0.17072	0.864444	0.999904	Treg	iPD_Control
SUPT5H	26.9556	0.0956602	0.0663993	1.44068	0.149675	0.999904	Treg	iPD_Control
TIMM50	7.83919	0.314233	0.115988	2.70917	0.00674511	0.999904	Treg	iPD_Control
EID2	9.47674	-0.0395041	0.11426	-0.345739	0.729539	0.999904	Treg	iPD_Control
FBL	51.4554	0.0391457	0.0558173	0.701318	0.483104	0.999904	Treg	iPD_Control
PSMC4	24.1234	0.0113631	0.0688306	0.165088	0.868875	0.999904	Treg	iPD_Control
ZNF780B	7.61356	-0.0911163	0.126743	-0.718904	0.4722	0.999904	Treg	iPD_Control
AKT2	12.6798	0.107478	0.0900565	1.19345	0.232692	0.999904	Treg	iPD_Control
PLD3	21.3801	-0.0563079	0.0740454	-0.76045	0.446985	0.999904	Treg	iPD_Control
SERTAD1	5.8045	0.337	0.150513	2.23901	0.0251551	0.999904	Treg	iPD_Control
SHKBP1	37.4032	-0.0106475	0.0556893	-0.191196	0.848372	0.999904	Treg	iPD_Control
LTBP4	15.8361	-0.0212463	0.0816991	-0.260055	0.794821	0.999904	Treg	iPD_Control
COQ8B	5.51253	0.0109113	0.139745	0.0780801	0.937764	0.999904	Treg	iPD_Control
SNRPA	38.2994	0.00234872	0.0651542	0.0360487	0.971244	0.999904	Treg	iPD_Control
RAB4B	17.3065	-0.0843274	0.0865571	-0.97424	0.329937	0.999904	Treg	iPD_Control
EGLN2	24.1797	-0.05379	0.0894582	-0.601286	0.54765	0.999904	Treg	iPD_Control
HNRNPUL1	44.6522	0.0333799	0.0610475	0.546785	0.584526	0.999904	Treg	iPD_Control
CCDC97	10.1258	-0.106556	0.102941	-1.03512	0.300615	0.999904	Treg	iPD_Control
EXOSC5	8.3972	0.0183742	0.131375	0.13986	0.88877	0.999904	Treg	iPD_Control
BCKDHA	13.3922	0.0485772	0.0912407	0.532407	0.594444	0.999904	Treg	iPD_Control
DMAC2	6.17658	0.12234	0.141322	0.865683	0.386664	0.999904	Treg	iPD_Control
CEACAM21	19.4078	-0.0947922	0.0963762	-0.983564	0.32533	0.999904	Treg	iPD_Control
ARHGEF1	133.016	0.0782742	0.0372321	2.10233	0.0355243	0.999904	Treg	iPD_Control
RABAC1	61.2136	-0.0188403	0.0654854	-0.287702	0.773575	0.999904	Treg	iPD_Control
POU2F2	24.9457	0.135976	0.0713024	1.90703	0.0565162	0.999904	Treg	iPD_Control
DEDD2	17.9684	0.0103118	0.083675	0.123237	0.90192	0.999904	Treg	iPD_Control
GSK3A	14.973	0.071709	0.0894301	0.801844	0.422643	0.999904	Treg	iPD_Control
ERF	6.29661	0.068663	0.142695	0.481186	0.630384	0.999904	Treg	iPD_Control
CIC	6.02241	-0.168613	0.12999	-1.29712	0.19459	0.999904	Treg	iPD_Control
PAFAH1B3	16.1199	-0.151318	0.0868374	-1.74254	0.0814133	0.999904	Treg	iPD_Control
PHLDB3	6.24315	-0.0337402	0.149531	-0.22564	0.821481	0.999904	Treg	iPD_Control
ETHE1	19.6165	-0.135394	0.0905865	-1.49464	0.135008	0.999904	Treg	iPD_Control
XRCC1	12.1602	-0.00273625	0.0931916	-0.0293615	0.976576	0.999904	Treg	iPD_Control
ZNF428	28.0083	0.0790312	0.0682414	1.15811	0.246818	0.999904	Treg	iPD_Control
KCNN4	7.81417	-0.0717268	0.127108	-0.564297	0.572552	0.999904	Treg	iPD_Control
ZNF224	8.3688	0.0180463	0.120181	0.15016	0.880638	0.999904	Treg	iPD_Control
ZNF226	6.12363	-0.0408867	0.12892	-0.317149	0.751131	0.999904	Treg	iPD_Control
BCL3	11.0856	0.146871	0.148187	0.99112	0.321627	0.999904	Treg	iPD_Control
CLPTM1	14.7831	-0.061448	0.0856329	-0.717574	0.47302	0.999904	Treg	iPD_Control
RELB	10.565	-0.119275	0.130552	-0.913618	0.360918	0.999904	Treg	iPD_Control
CLASRP	14.3338	-0.10872	0.0873532	-1.2446	0.213278	0.999904	Treg	iPD_Control
MARK4	7.37434	-0.0595243	0.121507	-0.489882	0.624217	0.999904	Treg	iPD_Control
TRAPPC6A	32.6682	0.064045	0.0665915	0.961759	0.33617	0.999904	Treg	iPD_Control
ERCC1	18.4446	0.0251115	0.0812908	0.308909	0.757391	0.999904	Treg	iPD_Control
FOSB	32.5311	-0.044183	0.154934	-0.285172	0.775512	0.999904	Treg	iPD_Control
VASP	32.9136	-0.0241251	0.0706388	-0.341528	0.732706	0.999904	Treg	iPD_Control
EML2	11.5408	0.00692184	0.0991884	0.0697848	0.944365	0.999904	Treg	iPD_Control
SNRPD2	160.864	-0.0620823	0.0600715	-1.03347	0.301383	0.999904	Treg	iPD_Control
FBXO46	6.57625	0.00746472	0.12661	0.0589582	0.952985	0.999904	Treg	iPD_Control
DMWD	7.23254	0.109287	0.123923	0.881891	0.377836	0.999904	Treg	iPD_Control
SYMPK	11.0146	0.0962515	0.0993168	0.969136	0.332477	0.999904	Treg	iPD_Control
CCDC61	5.52946	2.97801e-05	0.148026	0.000201182	0.999839	0.999945	Treg	iPD_Control
PPP5C	6.37668	0.107008	0.125945	0.849644	0.395523	0.999904	Treg	iPD_Control
CALM3	82.3008	0.0609465	0.0541928	1.12462	0.260749	0.999904	Treg	iPD_Control
PRKD2	20.2481	0.117097	0.0751017	1.55918	0.118954	0.999904	Treg	iPD_Control
STRN4	5.90242	0.036148	0.134659	0.268441	0.78836	0.999904	Treg	iPD_Control
SLC1A5	4.68355	-0.153992	0.161079	-0.956006	0.339069	0.999904	Treg	iPD_Control
AP2S1	29.5319	-0.0175417	0.0658241	-0.266493	0.789859	0.999904	Treg	iPD_Control
ARHGAP35	10.1616	-0.109274	0.114313	-0.955922	0.339112	0.999904	Treg	iPD_Control
TMEM160	31.256	-0.0218156	0.0737039	-0.29599	0.767238	0.999904	Treg	iPD_Control
SAE1	17.6558	0.00255707	0.0814259	0.0314037	0.974948	0.999904	Treg	iPD_Control
BBC3	10.5693	-0.0863153	0.114068	-0.7567	0.44923	0.999904	Treg	iPD_Control
CCDC9	5.6118	-0.0437441	0.137193	-0.31885	0.74984	0.999904	Treg	iPD_Control
NAPA	32.7904	-0.0395211	0.0624053	-0.633297	0.52654	0.999904	Treg	iPD_Control
NOP53	213.102	0.0747506	0.047886	1.56101	0.118521	0.999904	Treg	iPD_Control
SELENOW	68.1887	0.0185918	0.0517047	0.359577	0.719164	0.999904	Treg	iPD_Control
LIG1	9.89214	-0.223258	0.103585	-2.1553	0.0311385	0.999904	Treg	iPD_Control
CARD8	24.5669	-0.0951002	0.073113	-1.30073	0.193351	0.999904	Treg	iPD_Control
EMP3	224.542	-0.0359409	0.0603338	-0.595701	0.551375	0.999904	Treg	iPD_Control
KDELR1	32.6063	-0.0154582	0.0604674	-0.255644	0.798225	0.999904	Treg	iPD_Control
CYTH2	8.40902	-0.0409433	0.113234	-0.36158	0.717666	0.999904	Treg	iPD_Control
DBP	18.9848	-0.0545083	0.10145	-0.537293	0.591065	0.999904	Treg	iPD_Control
BCAT2	5.79621	0.0826629	0.134838	0.613055	0.53984	0.999904	Treg	iPD_Control
PPP1R15A	43.5509	0.00450229	0.118412	0.0380221	0.96967	0.999904	Treg	iPD_Control
NUCB1	41.1299	-0.066207	0.0630876	-1.04944	0.293974	0.999904	Treg	iPD_Control
BAX	61.0832	-0.00653391	0.0650182	-0.100494	0.919953	0.999904	Treg	iPD_Control
FTL	669.732	-0.0172734	0.0488309	-0.353739	0.723535	0.999904	Treg	iPD_Control
RUVBL2	8.93489	-0.00999149	0.115315	-0.0866449	0.930954	0.999904	Treg	iPD_Control
SNRNP70	42.9614	0.04295	0.0555965	0.77253	0.4398	0.999904	Treg	iPD_Control
CD37	220.596	0.027284	0.0332766	0.819917	0.412263	0.999904	Treg	iPD_Control
PIH1D1	27.1564	0.0553931	0.0713292	0.776584	0.437404	0.999904	Treg	iPD_Control
ALDH16A1	10.997	-0.020527	0.101422	-0.202392	0.83961	0.999904	Treg	iPD_Control
FLT3LG	90.6829	0.00460946	0.0534707	0.0862054	0.931303	0.999904	Treg	iPD_Control
FCGRT	9.57944	0.0357575	0.111345	0.321143	0.748102	0.999904	Treg	iPD_Control
NOSIP	71.1542	-0.043166	0.0757441	-0.569893	0.56875	0.999904	Treg	iPD_Control
PRR12	8.7946	0.0539263	0.110201	0.489343	0.624599	0.999904	Treg	iPD_Control
SCAF1	7.38257	0.150125	0.121889	1.23165	0.218079	0.999904	Treg	iPD_Control
IRF3	26.8491	-0.016487	0.0766414	-0.215119	0.829675	0.999904	Treg	iPD_Control
PRMT1	26.3994	-0.076899	0.0700066	-1.09845	0.272006	0.999904	Treg	iPD_Control
AP2A1	9.99803	0.0849692	0.104504	0.813074	0.416175	0.999904	Treg	iPD_Control
MED25	9.4145	-0.00308009	0.109243	-0.0281948	0.977507	0.999904	Treg	iPD_Control
PTOV1	21.3915	0.0561703	0.0747971	0.75097	0.452671	0.999904	Treg	iPD_Control
PNKP	14.3532	-0.0314376	0.0873052	-0.360089	0.718781	0.999904	Treg	iPD_Control
TBC1D17	10.3036	-0.139438	0.105363	-1.32341	0.1857	0.999904	Treg	iPD_Control
NUP62	9.02089	0.0733171	0.113125	0.648106	0.516916	0.999904	Treg	iPD_Control
VRK3	13.8674	0.147032	0.0888151	1.65548	0.0978274	0.999904	Treg	iPD_Control
NR1H2	20.6415	0.000372473	0.0772904	0.00481913	0.996155	0.999945	Treg	iPD_Control
EMC10	23.5006	0.0960852	0.0668218	1.43793	0.150454	0.999904	Treg	iPD_Control
JOSD2	13.8448	-0.045355	0.0921706	-0.492077	0.622665	0.999904	Treg	iPD_Control
ETFB	28.6467	-0.0640951	0.0720208	-0.889952	0.373491	0.999904	Treg	iPD_Control
ZNF350	7.73513	0.260451	0.132781	1.96151	0.0498195	0.999904	Treg	iPD_Control
ZNF841	6.71059	-0.0202707	0.134533	-0.150675	0.880232	0.999904	Treg	iPD_Control
ZNF836	8.93215	-0.083962	0.107284	-0.782618	0.433852	0.999904	Treg	iPD_Control
PPP2R1A	45.0474	-0.0695793	0.0543936	-1.27918	0.200834	0.999904	Treg	iPD_Control
ZNF766	14.6414	0.00911905	0.0939327	0.0970807	0.922662	0.999904	Treg	iPD_Control
ZNF480	8.34863	-0.153775	0.112426	-1.36778	0.17138	0.999904	Treg	iPD_Control
ZNF880	7.54469	0.055383	0.126618	0.437403	0.661819	0.999904	Treg	iPD_Control
ZNF808	6.494	0.0298507	0.137888	0.216485	0.82861	0.999904	Treg	iPD_Control
ZNF83	14.6439	0.0739207	0.0991831	0.745295	0.456093	0.999904	Treg	iPD_Control
ZNF611	11.0863	0.0829251	0.112303	0.738408	0.460266	0.999904	Treg	iPD_Control
ZNF600	8.84956	-0.171845	0.11093	-1.54913	0.12135	0.999904	Treg	iPD_Control
ZNF160	14.6873	-0.094927	0.0866823	-1.09511	0.273466	0.999904	Treg	iPD_Control
ZNF331	37.1853	0.277137	0.135757	2.04141	0.0412096	0.999904	Treg	iPD_Control
MYADM	16.7009	-0.0833824	0.115771	-0.720236	0.47138	0.999904	Treg	iPD_Control
NDUFA3	41.4128	-0.0234603	0.103813	-0.225985	0.821213	0.999904	Treg	iPD_Control
TFPT	8.90586	-0.115823	0.118591	-0.976661	0.328737	0.999904	Treg	iPD_Control
PRPF31	18.4988	0.0489743	0.0797908	0.613783	0.539358	0.999904	Treg	iPD_Control
CNOT3	8.09834	0.0767251	0.115949	0.661715	0.508154	0.999904	Treg	iPD_Control
LENG1	12.4995	-0.0418587	0.0956548	-0.437602	0.661675	0.999904	Treg	iPD_Control
MBOAT7	7.47452	-0.0387554	0.124387	-0.31157	0.755367	0.999904	Treg	iPD_Control
TSEN34	7.47143	-0.130027	0.124357	-1.04559	0.29575	0.999904	Treg	iPD_Control
LAIR1	8.48721	-0.0673023	0.131706	-0.511005	0.609348	0.999904	Treg	iPD_Control
LENG8	38.1293	0.0479827	0.0676114	0.709684	0.4779	0.999904	Treg	iPD_Control
LAIR2	15.4955	-0.190619	0.21683	-0.879118	0.379337	0.999904	Treg	iPD_Control
PPP1R12C	6.69076	0.121748	0.124548	0.977525	0.328309	0.999904	Treg	iPD_Control
PPP6R1	28.1812	-0.0429314	0.0666407	-0.644223	0.519431	0.999904	Treg	iPD_Control
HSPBP1	6.45977	0.00548236	0.128732	0.0425874	0.96603	0.999904	Treg	iPD_Control
TMEM238	39.0666	0.0242012	0.0730122	0.331468	0.740291	0.999904	Treg	iPD_Control
UBE2S	16.9549	0.0607819	0.0892158	0.681291	0.495687	0.999904	Treg	iPD_Control
ZNF524	16.6154	0.0146592	0.0842145	0.174069	0.861811	0.999904	Treg	iPD_Control
ZNF580	15.6977	0.0303273	0.0897998	0.337721	0.735574	0.999904	Treg	iPD_Control
ZNF581	13.0478	0.0463085	0.0953136	0.485854	0.627071	0.999904	Treg	iPD_Control
U2AF2	24.7829	-0.00304216	0.0704714	-0.0431687	0.965567	0.999904	Treg	iPD_Control
EPN1	15.6021	0.0897958	0.0838885	1.07042	0.284431	0.999904	Treg	iPD_Control
ZNF787	5.5554	0.150967	0.138958	1.08642	0.277293	0.999904	Treg	iPD_Control
ZNF444	6.38881	-0.162635	0.129359	-1.25724	0.208668	0.999904	Treg	iPD_Control
ZNF264	7.21277	-0.00584665	0.119228	-0.0490376	0.960889	0.999904	Treg	iPD_Control
ZNF460	10.2198	0.0604488	0.104031	0.581064	0.561198	0.999904	Treg	iPD_Control
ZNF586	5.82569	-0.0255789	0.13678	-0.187008	0.851654	0.999904	Treg	iPD_Control
ZSCAN18	5.46498	0.0936145	0.154615	0.605467	0.544869	0.999904	Treg	iPD_Control
ZNF274	10.6973	0.123853	0.103157	1.20063	0.229893	0.999904	Treg	iPD_Control
ERVK3-1	15.1026	-0.0505	0.0874884	-0.577219	0.563791	0.999904	Treg	iPD_Control
A1BG	12.3465	0.108368	0.113359	0.955971	0.339087	0.999904	Treg	iPD_Control
TRIM28	31.5407	0.00458516	0.061075	0.0750742	0.940156	0.999904	Treg	iPD_Control
CHMP2A	26.9265	0.0122588	0.0743109	0.164966	0.868971	0.999904	Treg	iPD_Control
UBE2M	26.2909	-0.000579733	0.0664353	-0.00872628	0.993038	0.999904	Treg	iPD_Control
MZF1	7.5145	0.0274595	0.118936	0.230877	0.817411	0.999904	Treg	iPD_Control
RBCK1	34.5295	0.0494147	0.0603395	0.818944	0.412818	0.999904	Treg	iPD_Control
TBC1D20	10.1917	-0.0590778	0.101707	-0.580865	0.561331	0.999904	Treg	iPD_Control
CSNK2A1	16.9763	0.164646	0.0816703	2.01598	0.0438016	0.999904	Treg	iPD_Control
FAM110A	11.2535	-0.0122394	0.131884	-0.0928041	0.926059	0.999904	Treg	iPD_Control
PSMF1	42.3632	0.0217871	0.0523406	0.416256	0.677222	0.999904	Treg	iPD_Control
FKBP1A	46.2326	-0.00580146	0.0553425	-0.104828	0.916512	0.999904	Treg	iPD_Control
NSFL1C	17.2847	0.0419005	0.0793852	0.527812	0.59763	0.999904	Treg	iPD_Control
SIRPG	34.6286	0.0679854	0.06457	1.05289	0.29239	0.999904	Treg	iPD_Control
SNRPB	56.8184	-0.0622954	0.0487899	-1.27681	0.201669	0.999904	Treg	iPD_Control
NOP56	16.5256	0.0621829	0.0888981	0.699485	0.484249	0.999904	Treg	iPD_Control
IDH3B	18.0631	-0.00824385	0.0810863	-0.101668	0.919021	0.999904	Treg	iPD_Control
PCED1A	7.63367	-0.136219	0.120708	-1.1285	0.259109	0.999904	Treg	iPD_Control
VPS16	9.93861	0.253013	0.106974	2.36518	0.0180215	0.999904	Treg	iPD_Control
PTPRA	34.7231	0.0293141	0.0620391	0.47251	0.636562	0.999904	Treg	iPD_Control
MRPS26	16.4411	-0.0672793	0.0936121	-0.718703	0.472324	0.999904	Treg	iPD_Control
DDRGK1	18.7716	0.0753601	0.0805038	0.936106	0.349219	0.999904	Treg	iPD_Control
ITPA	18.2626	0.0425481	0.0841472	0.505639	0.61311	0.999904	Treg	iPD_Control
ATRN	6.27495	0.032717	0.14845	0.220391	0.825567	0.999904	Treg	iPD_Control
CENPB	6.71715	-0.0744062	0.138633	-0.536715	0.591465	0.999904	Treg	iPD_Control
CDC25B	54.6725	-0.0058484	0.0668428	-0.0874949	0.930278	0.999904	Treg	iPD_Control
MAVS	5.89355	-0.1234	0.131404	-0.939088	0.347686	0.999904	Treg	iPD_Control
PANK2	17.8037	-0.111075	0.0833234	-1.33305	0.182514	0.999904	Treg	iPD_Control
PRNP	27.4267	0.0964157	0.0781393	1.2339	0.217242	0.999904	Treg	iPD_Control
RASSF2	7.92871	-0.142672	0.130756	-1.09113	0.275214	0.999904	Treg	iPD_Control
SLC23A2	7.33198	0.104361	0.119536	0.873049	0.382637	0.999904	Treg	iPD_Control
TMEM230	33.0903	-0.014585	0.0625422	-0.233203	0.815603	0.999904	Treg	iPD_Control
PCNA	6.75291	0.0450192	0.123533	0.364429	0.715537	0.999904	Treg	iPD_Control
CDS2	21.3549	-0.0463764	0.0813295	-0.570228	0.568523	0.999904	Treg	iPD_Control
GPCPD1	32.5631	0.00148167	0.074673	0.0198421	0.984169	0.999904	Treg	iPD_Control
SHLD1	13.1934	-0.035649	0.104557	-0.340951	0.73314	0.999904	Treg	iPD_Control
TRMT6	6.04892	-0.00345828	0.144893	-0.0238678	0.980958	0.999904	Treg	iPD_Control
CRLS1	7.88371	-0.112519	0.119936	-0.938161	0.348162	0.999904	Treg	iPD_Control
TMX4	44.4402	-0.00672643	0.0557805	-0.120587	0.904018	0.999904	Treg	iPD_Control
MKKS	8.59644	-0.154846	0.114454	-1.35291	0.176085	0.999904	Treg	iPD_Control
SLX4IP	5.64661	0.0305551	0.141948	0.215256	0.829568	0.999904	Treg	iPD_Control
TASP1	12.422	-0.0903699	0.101775	-0.887942	0.374572	0.999904	Treg	iPD_Control
ESF1	12.0602	0.050626	0.103676	0.488309	0.625331	0.999904	Treg	iPD_Control
KIF16B	4.83952	-0.18781	0.187095	-1.00382	0.315464	0.999904	Treg	iPD_Control
SNRPB2	30.6815	0.0501774	0.0763576	0.657137	0.511093	0.999904	Treg	iPD_Control
DSTN	29.9739	-0.042839	0.0741111	-0.578037	0.563239	0.999904	Treg	iPD_Control
RRBP1	6.05708	0.011784	0.144215	0.0817114	0.934876	0.999904	Treg	iPD_Control
SNX5	21.4433	0.0362492	0.0717311	0.505348	0.613314	0.999904	Treg	iPD_Control
PET117	6.76709	0.0292217	0.121426	0.240655	0.809822	0.999904	Treg	iPD_Control
SEC23B	10.2674	-0.000559209	0.101363	-0.00551688	0.995598	0.999904	Treg	iPD_Control
SMIM26	39.4941	-0.0862118	0.0727527	-1.185	0.236018	0.999904	Treg	iPD_Control
DTD1	16.1146	-0.0153885	0.089788	-0.171387	0.86392	0.999904	Treg	iPD_Control
NAA20	14.0454	-0.0417256	0.0908491	-0.459285	0.64603	0.999904	Treg	iPD_Control
CRNKL1	9.73515	-0.118759	0.105053	-1.13047	0.25828	0.999904	Treg	iPD_Control
RALGAPA2	16.8327	-0.0180066	0.0952501	-0.189046	0.850057	0.999904	Treg	iPD_Control
KIZ	13.0552	-0.0164168	0.0869807	-0.188741	0.850296	0.999904	Treg	iPD_Control
XRN2	42.2507	-0.0338774	0.0549854	-0.616117	0.537817	0.999904	Treg	iPD_Control
NXT1	16.5597	0.0997326	0.0951966	1.04765	0.2948	0.999904	Treg	iPD_Control
CST7	30.9043	-0.149041	0.131325	-1.1349	0.256416	0.999904	Treg	iPD_Control
APMAP	14.9709	0.0702504	0.0923602	0.760613	0.446888	0.999904	Treg	iPD_Control
ACSS1	9.67123	-0.039884	0.111775	-0.356824	0.721224	0.999904	Treg	iPD_Control
ENTPD6	6.27775	-0.03702	0.129327	-0.286252	0.774685	0.999904	Treg	iPD_Control
PYGB	6.80751	-0.00642081	0.131429	-0.0488538	0.961036	0.999904	Treg	iPD_Control
ABHD12	10.2207	-0.103096	0.106244	-0.970369	0.331863	0.999904	Treg	iPD_Control
ZNF337	6.85076	0.0257616	0.132044	0.195098	0.845316	0.999904	Treg	iPD_Control
HM13	29.0036	0.047218	0.0602793	0.783321	0.433438	0.999904	Treg	iPD_Control
BCL2L1	9.45692	0.141416	0.104839	1.34889	0.177372	0.999904	Treg	iPD_Control
TM9SF4	9.75665	-0.122631	0.108328	-1.13203	0.257621	0.999904	Treg	iPD_Control
KIF3B	6.23152	0.0319681	0.13907	0.22987	0.818193	0.999904	Treg	iPD_Control
ASXL1	53.0962	0.0386289	0.0544755	0.709107	0.478258	0.999904	Treg	iPD_Control
NOL4L	9.15054	-0.143975	0.11978	-1.202	0.229365	0.999904	Treg	iPD_Control
COMMD7	28.7073	0.0311979	0.0670607	0.465219	0.641775	0.999904	Treg	iPD_Control
MAPRE1	17.8307	0.0333774	0.0924822	0.360907	0.718169	0.999904	Treg	iPD_Control
CDK5RAP1	9.76986	0.20558	0.105084	1.95635	0.0504243	0.999904	Treg	iPD_Control
CBFA2T2	14.0098	0.0952845	0.0875994	1.08773	0.276715	0.999904	Treg	iPD_Control
CHMP4B	17.2496	0.0667854	0.0818469	0.81598	0.414512	0.999904	Treg	iPD_Control
RALY	67.5536	-0.0012546	0.0501544	-0.0250147	0.980043	0.999904	Treg	iPD_Control
EIF2S2	40.177	-0.072304	0.0567409	-1.27428	0.202563	0.999904	Treg	iPD_Control
AHCY	9.68546	0.0572756	0.110686	0.517459	0.604836	0.999904	Treg	iPD_Control
ITCH	22.62	0.0219521	0.0767638	0.285969	0.774902	0.999904	Treg	iPD_Control
DYNLRB1	46.4655	-0.167483	0.0677447	-2.47227	0.0134259	0.999904	Treg	iPD_Control
NCOA6	11.7924	-0.105384	0.104143	-1.01192	0.311575	0.999904	Treg	iPD_Control
GGT7	7.46943	-0.0520846	0.126924	-0.410359	0.681542	0.999904	Treg	iPD_Control
GSS	8.58569	-0.00898648	0.109801	-0.0818436	0.934771	0.999904	Treg	iPD_Control
TRPC4AP	24.904	0.041137	0.0776028	0.530097	0.596045	0.999904	Treg	iPD_Control
EDEM2	8.49483	0.0985675	0.113925	0.865197	0.38693	0.999904	Treg	iPD_Control
MMP24OS	31.3651	0.14912	0.0645152	2.31139	0.0208111	0.999904	Treg	iPD_Control
EIF6	21.2761	-0.0305731	0.0748701	-0.408349	0.683017	0.999904	Treg	iPD_Control
CEP250	8.71677	0.170432	0.11104	1.53487	0.124815	0.999904	Treg	iPD_Control
ERGIC3	38.1324	0.0424803	0.0579596	0.732931	0.463601	0.999904	Treg	iPD_Control
CPNE1	36.5311	0.0620743	0.0770934	0.805183	0.420714	0.999904	Treg	iPD_Control
ROMO1	32.8939	-0.00380927	0.101574	-0.0375025	0.970084	0.999904	Treg	iPD_Control
RBM39	123.175	-0.0122825	0.0508871	-0.241368	0.80927	0.999904	Treg	iPD_Control
PHF20	37.0819	0.0236718	0.0705336	0.335609	0.737165	0.999904	Treg	iPD_Control
SCAND1	67.5868	-0.0195683	0.0604249	-0.323846	0.746055	0.999904	Treg	iPD_Control
CNBD2	6.83933	0.248096	0.137769	1.80081	0.0717321	0.999904	Treg	iPD_Control
AAR2	8.42948	0.0143647	0.113749	0.126284	0.899507	0.999904	Treg	iPD_Control
DLGAP4	9.36416	0.0864275	0.111079	0.77807	0.436528	0.999904	Treg	iPD_Control
TGIF2	9.45606	-0.0975669	0.11515	-0.847303	0.396826	0.999904	Treg	iPD_Control
RAB5IF	26.7965	0.0212915	0.0706118	0.301529	0.763011	0.999904	Treg	iPD_Control
SLA2	8.56808	0.10179	0.110523	0.920988	0.357057	0.999904	Treg	iPD_Control
NDRG3	10.6328	-0.0186372	0.107177	-0.173891	0.861951	0.999904	Treg	iPD_Control
SAMHD1	168.56	-0.00580008	0.052743	-0.109969	0.912434	0.999904	Treg	iPD_Control
RBL1	21.4785	0.032659	0.092416	0.353392	0.723795	0.999904	Treg	iPD_Control
BLCAP	16.1937	-0.0456406	0.0829853	-0.549983	0.582331	0.999904	Treg	iPD_Control
CTNNBL1	12.8877	-0.179589	0.0926341	-1.9387	0.0525381	0.999904	Treg	iPD_Control
RALGAPB	13.7473	-0.088016	0.0900685	-0.977212	0.328464	0.999904	Treg	iPD_Control
PPP1R16B	52.1014	-0.000651211	0.119773	-0.00543705	0.995662	0.999904	Treg	iPD_Control
TOP1	32.8829	-0.0177987	0.0628357	-0.283257	0.77698	0.999904	Treg	iPD_Control
PLCG1	28.5894	-0.0434626	0.0678885	-0.640206	0.522039	0.999904	Treg	iPD_Control
CHD6	17.8866	-0.000707912	0.088083	-0.00803687	0.993588	0.999904	Treg	iPD_Control
SRSF6	14.2704	-0.0442642	0.0966183	-0.458135	0.646855	0.999904	Treg	iPD_Control
IFT52	6.42329	-0.189012	0.127268	-1.48515	0.137503	0.999904	Treg	iPD_Control
TOX2	6.66897	0.093227	0.169812	0.549	0.583005	0.999904	Treg	iPD_Control
OSER1	25.8755	0.10356	0.124341	0.832871	0.404918	0.999904	Treg	iPD_Control
SERINC3	32.1564	-0.0719617	0.0594856	-1.20973	0.226381	0.999904	Treg	iPD_Control
ADA	9.18901	-0.0389507	0.119918	-0.324812	0.745323	0.999904	Treg	iPD_Control
YWHAB	210.912	-0.00359585	0.0370987	-0.0969266	0.922785	0.999904	Treg	iPD_Control
STK4	155.788	-0.00624688	0.0357663	-0.174658	0.861348	0.999904	Treg	iPD_Control
SYS1	12.7615	-0.0292932	0.0922661	-0.317486	0.750875	0.999904	Treg	iPD_Control
DBNDD2	8.11837	0.00293561	0.116944	0.0251027	0.979973	0.999904	Treg	iPD_Control
PIGT	16.7376	0.159798	0.0826795	1.93274	0.0532683	0.999904	Treg	iPD_Control
DNTTIP1	7.20022	-0.187088	0.122396	-1.52854	0.126378	0.999904	Treg	iPD_Control
ACOT8	9.76351	-0.0835733	0.106316	-0.786083	0.431819	0.999904	Treg	iPD_Control
CTSA	34.5385	-0.00874793	0.0914018	-0.0957085	0.923752	0.999904	Treg	iPD_Control
PCIF1	27.7771	0.0951322	0.0686695	1.38536	0.165941	0.999904	Treg	iPD_Control
ZNF335	15.0105	0.0188937	0.088751	0.212885	0.831417	0.999904	Treg	iPD_Control
NCOA5	11.5413	0.216018	0.102733	2.10271	0.0354914	0.999904	Treg	iPD_Control
SLC35C2	16.6098	0.019453	0.0796292	0.244295	0.807003	0.999904	Treg	iPD_Control
ELMO2	6.87255	0.0979842	0.124449	0.787342	0.431082	0.999904	Treg	iPD_Control
ZMYND8	14.2493	-0.0370247	0.0922599	-0.401309	0.688193	0.999904	Treg	iPD_Control
NCOA3	32.5893	-0.197625	0.0611272	-3.23301	0.00122492	0.999904	Treg	iPD_Control
PREX1	52.733	0.0810821	0.0502481	1.61364	0.106607	0.999904	Treg	iPD_Control
ARFGEF2	11.6469	-0.00736099	0.098772	-0.0745251	0.940593	0.999904	Treg	iPD_Control
CSE1L	9.48232	-0.187646	0.101035	-1.85724	0.0632774	0.999904	Treg	iPD_Control
STAU1	27.4716	0.0490982	0.0638889	0.768494	0.442194	0.999904	Treg	iPD_Control
DDX27	17.6181	-0.146604	0.0855521	-1.71363	0.0865974	0.999904	Treg	iPD_Control
ZNFX1	23.6762	-0.0335522	0.0755635	-0.444026	0.657023	0.999904	Treg	iPD_Control
SLC9A8	11.6081	0.0603473	0.110935	0.54399	0.586448	0.999904	Treg	iPD_Control
RNF114	28.4793	0.148906	0.0750008	1.98539	0.0471015	0.999904	Treg	iPD_Control
UBE2V1	52.3198	-0.0171132	0.0605158	-0.282789	0.777339	0.999904	Treg	iPD_Control
TMEM189	7.71627	0.0468744	0.114251	0.410275	0.681604	0.999904	Treg	iPD_Control
CEBPB	15.9098	-0.0299265	0.0876134	-0.341575	0.732671	0.999904	Treg	iPD_Control
PTPN1	35.3741	0.138106	0.0631346	2.18749	0.028707	0.999904	Treg	iPD_Control
BCAS4	5.30307	-0.0308818	0.154471	-0.19992	0.841543	0.999904	Treg	iPD_Control
ADNP	14.4446	0.0306263	0.0937678	0.326618	0.743956	0.999904	Treg	iPD_Control
DPM1	9.24218	-0.00953872	0.107226	-0.0889591	0.929114	0.999904	Treg	iPD_Control
NFATC2	24.4145	0.0158586	0.0717433	0.221047	0.825056	0.999904	Treg	iPD_Control
TSHZ2	39.1107	-0.0326418	0.095281	-0.342584	0.731911	0.999904	Treg	iPD_Control
ZNF217	23.2101	-0.0288703	0.0774982	-0.372529	0.709499	0.999904	Treg	iPD_Control
BCAS1	4.07598	0.474342	0.345168	1.37424	0.169368	0.999904	Treg	iPD_Control
PFDN4	20.3713	-0.12078	0.0838146	-1.44103	0.149575	0.999904	Treg	iPD_Control
FAM210B	8.66936	0.0416756	0.109212	0.381603	0.702756	0.999904	Treg	iPD_Control
CSTF1	7.51536	-0.148992	0.121622	-1.22504	0.22056	0.999904	Treg	iPD_Control
RTF2	26.6735	0.0400585	0.065976	0.607167	0.54374	0.999904	Treg	iPD_Control
RAE1	9.35201	-0.0484723	0.113783	-0.426009	0.670102	0.999904	Treg	iPD_Control
RBM38	72.9937	0.0100735	0.0914557	0.110146	0.912294	0.999904	Treg	iPD_Control
ZBP1	15.7333	-0.00442612	0.109265	-0.040508	0.967688	0.999904	Treg	iPD_Control
RAB22A	15.6562	0.144014	0.0939005	1.53368	0.125108	0.999904	Treg	iPD_Control
VAPB	8.29832	-0.0270395	0.109958	-0.245907	0.805754	0.999904	Treg	iPD_Control
STX16	29.4913	0.0119759	0.0615564	0.194552	0.845744	0.999904	Treg	iPD_Control
NPEPL1	6.95709	-0.176054	0.130626	-1.34777	0.177734	0.999904	Treg	iPD_Control
GNAS	183.154	0.026072	0.0392869	0.663632	0.506926	0.999904	Treg	iPD_Control
NELFCD	15.0954	0.102336	0.0836497	1.22339	0.221184	0.999904	Treg	iPD_Control
CTSZ	14.0535	0.071848	0.0851897	0.843388	0.399011	0.999904	Treg	iPD_Control
ATP5F1E	300.127	-0.0126315	0.0790785	-0.159734	0.87309	0.999904	Treg	iPD_Control
PRELID3B	19.1506	-0.0496005	0.0811738	-0.611041	0.541172	0.999904	Treg	iPD_Control
ZNF831	51.7367	-0.00168426	0.0680866	-0.0247371	0.980265	0.999904	Treg	iPD_Control
FAM217B	8.93903	0.0537978	0.109225	0.492542	0.622336	0.999904	Treg	iPD_Control
LSM14B	7.49497	-0.142083	0.118942	-1.19455	0.232262	0.999904	Treg	iPD_Control
PSMA7	91.5681	-0.0274942	0.0477186	-0.576173	0.564498	0.999904	Treg	iPD_Control
MTG2	5.78555	0.0912728	0.135559	0.673307	0.500752	0.999904	Treg	iPD_Control
OSBPL2	8.12688	-0.025588	0.114297	-0.223874	0.822855	0.999904	Treg	iPD_Control
ADRM1	31.7664	0.0342972	0.0629962	0.544434	0.586143	0.999904	Treg	iPD_Control
MRGBP	7.30467	0.188663	0.124269	1.51819	0.128968	0.999904	Treg	iPD_Control
OGFR	24.8048	-0.0135441	0.071671	-0.188976	0.850112	0.999904	Treg	iPD_Control
DIDO1	25.5518	0.0306078	0.0690835	0.443055	0.657726	0.999904	Treg	iPD_Control
GID8	15.5261	-0.0584337	0.0871889	-0.670196	0.502733	0.999904	Treg	iPD_Control
YTHDF1	11.5887	-0.0254645	0.10206	-0.249505	0.802971	0.999904	Treg	iPD_Control
PPDPF	284.035	0.106177	0.06339	1.67499	0.0939369	0.999904	Treg	iPD_Control
HELZ2	5.93431	-0.00426152	0.13185	-0.032321	0.974216	0.999904	Treg	iPD_Control
GMEB2	7.18012	-0.0025361	0.133512	-0.0189953	0.984845	0.999904	Treg	iPD_Control
STMN3	36.8263	0.0680584	0.0960396	0.708649	0.478542	0.999904	Treg	iPD_Control
ARFRP1	12.0713	0.0727381	0.10252	0.709502	0.478013	0.999904	Treg	iPD_Control
ZGPAT	15.2882	-0.0244358	0.0945311	-0.258495	0.796025	0.999904	Treg	iPD_Control
LIME1	182.492	-0.00486299	0.0460488	-0.105605	0.915896	0.999904	Treg	iPD_Control
SLC2A4RG	36.0637	0.0132421	0.0607277	0.218057	0.827385	0.999904	Treg	iPD_Control
TPD52L2	10.1532	-0.0875685	0.102226	-0.856619	0.391656	0.999904	Treg	iPD_Control
DNAJC5	6.74547	-0.0892957	0.128935	-0.692565	0.488583	0.999904	Treg	iPD_Control
UCKL1	12.3581	0.0897036	0.0948281	0.94596	0.344169	0.999904	Treg	iPD_Control
PRPF6	29.1875	0.0268008	0.0655331	0.408965	0.682565	0.999904	Treg	iPD_Control
TCEA2	9.76653	-0.0180985	0.107113	-0.168967	0.865823	0.999904	Treg	iPD_Control
RGS19	31.2763	-0.0336859	0.0809653	-0.416054	0.677371	0.999904	Treg	iPD_Control
PCMTD2	16.8603	0.0119873	0.0836074	0.143376	0.885993	0.999904	Treg	iPD_Control
GATD3B	10.7689	-0.0054105	0.173741	-0.0311412	0.975157	0.999904	Treg	iPD_Control
U2AF1L5	9.71562	0.247487	0.443	0.55866	0.576394	0.999904	Treg	iPD_Control
HSPA13	7.48202	-0.154763	0.134433	-1.15122	0.24964	0.999904	Treg	iPD_Control
SAMSN1	61.4856	0.153619	0.0873481	1.7587	0.0786285	0.999904	Treg	iPD_Control
NRIP1	6.67581	-0.0422647	0.153035	-0.276176	0.782413	0.999904	Treg	iPD_Control
USP25	28.5665	0.0993557	0.071287	1.39374	0.163395	0.999904	Treg	iPD_Control
BTG3	26.0714	0.158745	0.130873	1.21297	0.225142	0.999904	Treg	iPD_Control
MRPL39	8.59998	-0.134129	0.121921	-1.10013	0.271277	0.999904	Treg	iPD_Control
ATP5PF	56.1249	-0.0463496	0.0637399	-0.727168	0.467123	0.999904	Treg	iPD_Control
GABPA	8.34623	0.077419	0.127225	0.608521	0.542842	0.999904	Treg	iPD_Control
APP	10.0491	0.206219	0.125852	1.63859	0.1013	0.999904	Treg	iPD_Control
LTN1	12.7961	-0.0564014	0.0982106	-0.57429	0.565771	0.999904	Treg	iPD_Control
USP16	30.3366	0.0292234	0.0709911	0.411648	0.680597	0.999904	Treg	iPD_Control
CCT8	41.5602	0.0876642	0.0600309	1.46032	0.144203	0.999904	Treg	iPD_Control
BACH1	33.0534	0.0167082	0.0911166	0.183372	0.854507	0.999904	Treg	iPD_Control
TIAM1	32.9163	0.113815	0.0627292	1.81438	0.0696185	0.999904	Treg	iPD_Control
SOD1	140.377	-0.0227299	0.0516204	-0.440328	0.6597	0.999904	Treg	iPD_Control
SCAF4	21.2999	-0.0628156	0.0746426	-0.841552	0.400039	0.999904	Treg	iPD_Control
CFAP298	14.8944	-0.144872	0.0898506	-1.61237	0.106882	0.999904	Treg	iPD_Control
SYNJ1	10.1489	0.0660602	0.108115	0.611016	0.541189	0.999904	Treg	iPD_Control
PAXBP1	16.1008	-0.0282181	0.0820396	-0.343957	0.730879	0.999904	Treg	iPD_Control
IFNAR2	48.3775	0.0274633	0.0561833	0.488816	0.624972	0.999904	Treg	iPD_Control
IL10RB	12.9513	-0.170665	0.106146	-1.60784	0.10787	0.999904	Treg	iPD_Control
IFNAR1	20.5286	0.0564166	0.0764606	0.737852	0.460604	0.999904	Treg	iPD_Control
IFNGR2	9.02058	0.151676	0.111713	1.35772	0.174551	0.999904	Treg	iPD_Control
TMEM50B	20.8858	-0.0312623	0.0860764	-0.363192	0.716461	0.999904	Treg	iPD_Control
GART	11.0739	-0.123898	0.109472	-1.13178	0.257726	0.999904	Treg	iPD_Control
SON	137.324	-0.000343107	0.0494784	-0.00693448	0.994467	0.999904	Treg	iPD_Control
CRYZL1	11.0899	0.1246	0.0979787	1.2717	0.203478	0.999904	Treg	iPD_Control
ATP5PO	95.1062	-0.0234208	0.0540323	-0.433459	0.664681	0.999904	Treg	iPD_Control
MRPS6	29.0578	-0.205267	0.0694468	-2.95575	0.00311911	0.999904	Treg	iPD_Control
RUNX1	47.3841	0.0555587	0.0639549	0.868716	0.385002	0.999904	Treg	iPD_Control
CBR1	10.1312	0.0489793	0.1343	0.3647	0.715335	0.999904	Treg	iPD_Control
DOP1B	6.47457	0.0758118	0.137064	0.553113	0.580186	0.999904	Treg	iPD_Control
MORC3	32.2128	0.00758775	0.0692337	0.109596	0.91273	0.999904	Treg	iPD_Control
HLCS	6.37075	0.0480959	0.133035	0.361528	0.717704	0.999904	Treg	iPD_Control
PIGP	7.32135	-0.0944035	0.126377	-0.747002	0.455063	0.999904	Treg	iPD_Control
TTC3	47.2537	0.0749192	0.0632172	1.18511	0.235974	0.999904	Treg	iPD_Control
VPS26C	11.9499	-0.180228	0.0949177	-1.89878	0.0575935	0.999904	Treg	iPD_Control
DYRK1A	26.6774	-0.0580259	0.0774727	-0.748985	0.453866	0.999904	Treg	iPD_Control
PSMG1	5.93208	-0.0118296	0.140491	-0.0842019	0.932896	0.999904	Treg	iPD_Control
BRWD1	37.5623	-0.0223633	0.0614873	-0.363706	0.716078	0.999904	Treg	iPD_Control
HMGN1	83.8241	0.0310537	0.0440728	0.7046	0.481059	0.999904	Treg	iPD_Control
MX2	15.0121	-0.188207	0.108985	-1.72691	0.0841834	0.999904	Treg	iPD_Control
MX1	22.0509	0.0389401	0.1148	0.339201	0.734459	0.999904	Treg	iPD_Control
ZBTB21	5.53068	0.199126	0.158323	1.25772	0.208494	0.999904	Treg	iPD_Control
ABCG1	8.8971	0.140062	0.140268	0.998534	0.318021	0.999904	Treg	iPD_Control
UBASH3A	19.3213	-0.02545	0.0830569	-0.306416	0.759288	0.999904	Treg	iPD_Control
NDUFV3	11.6777	-0.105171	0.106428	-0.988194	0.323058	0.999904	Treg	iPD_Control
U2AF1	17.4682	-0.056928	0.272504	-0.208907	0.834521	0.999904	Treg	iPD_Control
RRP1B	23.8444	0.0318958	0.0669575	0.476359	0.633819	0.999904	Treg	iPD_Control
PDXK	9.68744	0.222573	0.112069	1.98604	0.0470287	0.999904	Treg	iPD_Control
CSTB	71.0714	0.00538833	0.0763059	0.0706148	0.943704	0.999904	Treg	iPD_Control
AGPAT3	16.793	0.0163384	0.0855022	0.191088	0.848457	0.999904	Treg	iPD_Control
TRAPPC10	30.849	0.0740054	0.0686515	1.07799	0.281039	0.999904	Treg	iPD_Control
GATD3A	3.79935	0.0997685	0.479978	0.20786	0.835338	0.999904	Treg	iPD_Control
PFKL	38.1239	-0.0111528	0.0697729	-0.159844	0.873004	0.999904	Treg	iPD_Control
CFAP410	7.2195	-0.0274524	0.120031	-0.228711	0.819094	0.999904	Treg	iPD_Control
UBE2G2	20.1096	0.0302274	0.0747634	0.404308	0.685986	0.999904	Treg	iPD_Control
SUMO3	24.4763	0.0171584	0.0732663	0.234193	0.814835	0.999904	Treg	iPD_Control
PTTG1IP	13.0254	0.0363552	0.102327	0.355285	0.722376	0.999904	Treg	iPD_Control
ITGB2	114.105	-0.0062534	0.0511912	-0.122158	0.902774	0.999904	Treg	iPD_Control
FAM207A	8.28228	-0.12819	0.111413	-1.15058	0.249904	0.999904	Treg	iPD_Control
ADARB1	10.7381	0.0701119	0.113317	0.618724	0.536098	0.999904	Treg	iPD_Control
MCM3AP	12.9257	0.190529	0.0932205	2.04385	0.0409679	0.999904	Treg	iPD_Control
YBEY	7.64734	0.100077	0.138164	0.724338	0.468858	0.999904	Treg	iPD_Control
PCNT	8.64069	-0.0168166	0.123593	-0.136065	0.89177	0.999904	Treg	iPD_Control
DIP2A	23.8107	0.0565205	0.0746714	0.756923	0.449096	0.999904	Treg	iPD_Control
PRMT2	55.8304	0.0166147	0.0616016	0.269713	0.787381	0.999904	Treg	iPD_Control
IL17RA	18.5314	0.0663518	0.078157	0.848955	0.395907	0.999904	Treg	iPD_Control
HDHD5	7.61766	-0.0674725	0.126509	-0.533342	0.593797	0.999904	Treg	iPD_Control
ADA2	15.0836	-0.0954504	0.0985643	-0.968408	0.332841	0.999904	Treg	iPD_Control
ATP6V1E1	16.0937	0.171446	0.0833598	2.0567	0.0397149	0.999904	Treg	iPD_Control
BCL2L13	11.3144	0.1204	0.0965305	1.24728	0.212296	0.999904	Treg	iPD_Control
BID	10.3687	-0.238078	0.109625	-2.17175	0.0298747	0.999904	Treg	iPD_Control
PEX26	7.22228	0.170634	0.119151	1.43208	0.152121	0.999904	Treg	iPD_Control
DGCR2	13.497	0.121199	0.0942722	1.28562	0.198575	0.999904	Treg	iPD_Control
SLC25A1	13.39	0.0887793	0.0923605	0.961226	0.336439	0.999904	Treg	iPD_Control
MRPL40	12.1585	0.0854741	0.104533	0.817675	0.413543	0.999904	Treg	iPD_Control
UFD1	30.6812	-0.00174357	0.066461	-0.0262344	0.97907	0.999904	Treg	iPD_Control
COMT	15.3871	-0.0175254	0.0914111	-0.19172	0.847961	0.999904	Treg	iPD_Control
TANGO2	8.90562	0.0035719	0.106554	0.033522	0.973258	0.999904	Treg	iPD_Control
TRMT2A	8.79558	-0.0707699	0.110376	-0.641171	0.521411	0.999904	Treg	iPD_Control
RANBP1	28.3277	0.0153187	0.0636348	0.240728	0.809766	0.999904	Treg	iPD_Control
DGCR6L	24.2517	0.0176375	0.0751896	0.234574	0.814539	0.999904	Treg	iPD_Control
KLHL22	13.8848	-0.0440821	0.093121	-0.473385	0.635938	0.999904	Treg	iPD_Control
MED15	41.8899	0.0490489	0.059695	0.821658	0.411272	0.999904	Treg	iPD_Control
PI4KA	19.6352	-0.110969	0.079604	-1.39401	0.163314	0.999904	Treg	iPD_Control
SNAP29	11.3436	-0.0110518	0.0965621	-0.114453	0.908879	0.999904	Treg	iPD_Control
CRKL	9.33413	-0.10401	0.107605	-0.966584	0.333752	0.999904	Treg	iPD_Control
THAP7	14.7244	-0.0648991	0.0974116	-0.666236	0.50526	0.999904	Treg	iPD_Control
HIC2	5.19639	0.0752155	0.15034	0.500302	0.616862	0.999904	Treg	iPD_Control
UBE2L3	40.0159	-0.0227093	0.0624264	-0.363778	0.716024	0.999904	Treg	iPD_Control
YDJC	14.5345	0.0288732	0.0971461	0.297214	0.766303	0.999904	Treg	iPD_Control
SDF2L1	16.6161	-0.149254	0.0833916	-1.78979	0.0734876	0.999904	Treg	iPD_Control
PPIL2	11.2829	0.120359	0.099527	1.20931	0.226546	0.999904	Treg	iPD_Control
MAPK1	21.8096	-0.0384515	0.071958	-0.534361	0.593092	0.999904	Treg	iPD_Control
BCR	6.46043	0.165512	0.134314	1.23228	0.217845	0.999904	Treg	iPD_Control
RGL4	17.6795	-0.0213331	0.0801722	-0.266091	0.790169	0.999904	Treg	iPD_Control
CHCHD10	30.2779	-0.0538043	0.068812	-0.781904	0.434271	0.999904	Treg	iPD_Control
SMARCB1	16.5485	0.0505348	0.0840056	0.601564	0.547464	0.999904	Treg	iPD_Control
MIF	203.771	-0.045398	0.052494	-0.864822	0.387136	0.999904	Treg	iPD_Control
DDT	37.7356	-0.0853169	0.0988309	-0.863262	0.387994	0.999904	Treg	iPD_Control
CABIN1	20.9302	0.00286283	0.0730402	0.0391953	0.968735	0.999904	Treg	iPD_Control
SPECC1L	12.7862	-0.0189086	0.095746	-0.197487	0.843447	0.999904	Treg	iPD_Control
ADORA2A	6.31575	0.192518	0.145673	1.32158	0.186309	0.999904	Treg	iPD_Control
SNRPD3	30.5411	0.0783215	0.0709456	1.10397	0.269608	0.999904	Treg	iPD_Control
HPS4	9.18216	0.0703784	0.118178	0.595527	0.551491	0.999904	Treg	iPD_Control
TFIP11	10.2364	0.0171239	0.108866	0.157294	0.875013	0.999904	Treg	iPD_Control
TPST2	16.4224	0.0464899	0.0897977	0.517719	0.604655	0.999904	Treg	iPD_Control
PITPNB	19.8543	-0.0147837	0.0756005	-0.195551	0.844962	0.999904	Treg	iPD_Control
XBP1	22.6953	-0.0362259	0.109151	-0.331887	0.739974	0.999904	Treg	iPD_Control
EWSR1	67.7169	0.0224463	0.0451904	0.496704	0.619398	0.999904	Treg	iPD_Control
AP1B1	9.53984	0.0190418	0.102447	0.185869	0.852547	0.999904	Treg	iPD_Control
THOC5	8.50726	0.0531655	0.111131	0.478404	0.632363	0.999904	Treg	iPD_Control
NIPSNAP1	11.9434	0.0428404	0.097098	0.441208	0.659063	0.999904	Treg	iPD_Control
NF2	6.60331	0.0105959	0.124654	0.085003	0.932259	0.999904	Treg	iPD_Control
ZMAT5	9.71462	0.011484	0.102694	0.111827	0.91096	0.999904	Treg	iPD_Control
UQCR10	76.6045	0.0325879	0.066588	0.489396	0.624562	0.999904	Treg	iPD_Control
ASCC2	14.6753	0.0416491	0.0864779	0.481615	0.630079	0.999904	Treg	iPD_Control
MTMR3	11.1533	-0.0430197	0.101622	-0.42333	0.672055	0.999904	Treg	iPD_Control
TBC1D10A	15.499	0.0260225	0.0885297	0.293941	0.768803	0.999904	Treg	iPD_Control
SF3A1	50.9662	-0.0399664	0.0496913	-0.804294	0.421227	0.999904	Treg	iPD_Control
MTFP1	17.3776	0.0144481	0.112937	0.127931	0.898203	0.999904	Treg	iPD_Control
PES1	8.10135	0.101455	0.114746	0.884169	0.376605	0.999904	Treg	iPD_Control
MORC2	6.86029	-0.103081	0.146164	-0.705243	0.480659	0.999904	Treg	iPD_Control
SELENOM	27.0252	0.075231	0.0788918	0.953597	0.340288	0.999904	Treg	iPD_Control
LIMK2	8.23337	0.184861	0.123689	1.49457	0.135027	0.999904	Treg	iPD_Control
PIK3IP1	88.7307	0.0554443	0.0656604	0.844409	0.398441	0.999904	Treg	iPD_Control
PATZ1	7.98612	0.201847	0.113035	1.78571	0.0741467	0.999904	Treg	iPD_Control
DRG1	13.1016	0.0232343	0.0911643	0.254862	0.79883	0.999904	Treg	iPD_Control
SFI1	23.4195	0.0139028	0.0824463	0.168629	0.866089	0.999904	Treg	iPD_Control
PISD	8.01144	0.0805033	0.112591	0.715009	0.474603	0.999904	Treg	iPD_Control
PRR14L	12.5853	-0.0372954	0.0957542	-0.389491	0.696913	0.999904	Treg	iPD_Control
YWHAH	38.9595	-0.0326149	0.0815115	-0.400126	0.689064	0.999904	Treg	iPD_Control
RTCB	16.3872	0.0702017	0.0816409	0.859884	0.389853	0.999904	Treg	iPD_Control
FBXO7	33.6294	0.0729123	0.0658469	1.1073	0.268164	0.999904	Treg	iPD_Control
HMGXB4	10.5209	0.0606844	0.108098	0.561383	0.574536	0.999904	Treg	iPD_Control
TOM1	23.7014	0.0269357	0.0722859	0.372627	0.709426	0.999904	Treg	iPD_Control
MCM5	10.3525	-0.0879472	0.100931	-0.871357	0.383559	0.999904	Treg	iPD_Control
APOL6	23.7031	0.0607733	0.0781947	0.777206	0.437037	0.999904	Treg	iPD_Control
RBFOX2	293.65	-0.0249501	0.144097	-0.173148	0.862535	0.999904	Treg	iPD_Control
APOL3	12.0742	-0.145778	0.101718	-1.43315	0.151815	0.999904	Treg	iPD_Control
APOL2	7.28918	0.0146037	0.128117	0.113987	0.909248	0.999904	Treg	iPD_Control
MYH9	195.479	0.00278311	0.0430614	0.0646313	0.948468	0.999904	Treg	iPD_Control
TXN2	19.7342	-0.102063	0.0803648	-1.26999	0.204086	0.999904	Treg	iPD_Control
EIF3D	76.4626	0.0252403	0.0486658	0.518645	0.604008	0.999904	Treg	iPD_Control
IFT27	5.74318	0.0544844	0.135658	0.401631	0.687955	0.999904	Treg	iPD_Control
NCF4	26.5714	-0.0159142	0.0883171	-0.180194	0.857	0.999904	Treg	iPD_Control
MPST	8.34662	0.141474	0.131164	1.07861	0.280763	0.999904	Treg	iPD_Control
KCTD17	5.35077	0.187697	0.141908	1.32266	0.185947	0.999904	Treg	iPD_Control
IL2RB	33.2409	-0.0520615	0.0638304	-0.815622	0.414716	0.999904	Treg	iPD_Control
RAC2	283.276	-0.0156305	0.052075	-0.300154	0.764059	0.999904	Treg	iPD_Control
CYTH4	17.848	-0.0342489	0.0899351	-0.380817	0.703339	0.999904	Treg	iPD_Control
MFNG	39.0163	0.000983877	0.0666214	0.0147682	0.988217	0.999904	Treg	iPD_Control
GGA1	10.3896	-0.045826	0.100689	-0.455122	0.649021	0.999904	Treg	iPD_Control
SH3BP1	38.5699	-0.0214618	0.0698268	-0.307358	0.758571	0.999904	Treg	iPD_Control
LGALS1	102.958	0.110032	0.11917	0.923323	0.355839	0.999904	Treg	iPD_Control
NOL12	13.1263	-0.0644739	0.0907456	-0.71049	0.4774	0.999904	Treg	iPD_Control
TRIOBP	7.51714	0.15323	0.115621	1.32528	0.185079	0.999904	Treg	iPD_Control
EIF3L	126.397	0.0261125	0.0500278	0.52196	0.601698	0.999904	Treg	iPD_Control
POLR2F	22.5042	0.0161321	0.069712	0.231411	0.816996	0.999904	Treg	iPD_Control
CSNK1E	10.5284	-0.131811	0.107943	-1.22112	0.222041	0.999904	Treg	iPD_Control
DDX17	105.512	-0.0220842	0.0545836	-0.404594	0.685776	0.999904	Treg	iPD_Control
TOMM22	29.4813	0.051096	0.0674981	0.756998	0.449051	0.999904	Treg	iPD_Control
JOSD1	11.4695	0.116593	0.124122	0.939344	0.347554	0.999904	Treg	iPD_Control
GTPBP1	5.72855	-0.0169467	0.137791	-0.122989	0.902116	0.999904	Treg	iPD_Control
SUN2	91.5808	0.0060629	0.0501732	0.120839	0.903818	0.999904	Treg	iPD_Control
CBX6	6.50947	-0.0239905	0.125724	-0.190818	0.848668	0.999904	Treg	iPD_Control
APOBEC3C	15.2876	-0.00453619	0.0975413	-0.0465054	0.962907	0.999904	Treg	iPD_Control
APOBEC3G	15.3584	0.0670983	0.10053	0.667442	0.50449	0.999904	Treg	iPD_Control
CBX7	11.7938	-0.0516865	0.0976334	-0.529393	0.596533	0.999904	Treg	iPD_Control
TAB1	5.36447	0.0884757	0.141368	0.625852	0.531412	0.999904	Treg	iPD_Control
ATF4	21.5089	0.0320558	0.0832598	0.385009	0.700231	0.999904	Treg	iPD_Control
GRAP2	23.8643	0.039001	0.0866846	0.449919	0.652769	0.999904	Treg	iPD_Control
TNRC6B	59.5709	0.0133501	0.0562317	0.237413	0.812336	0.999904	Treg	iPD_Control
ADSL	27.8942	0.0459877	0.0715394	0.64283	0.520334	0.999904	Treg	iPD_Control
SGSM3	13.2294	0.0737211	0.103426	0.712788	0.475977	0.999904	Treg	iPD_Control
MRTFA	23.0819	-0.122489	0.0743456	-1.64756	0.0994436	0.999904	Treg	iPD_Control
SLC25A17	5.01304	-0.0909398	0.151927	-0.598576	0.549456	0.999904	Treg	iPD_Control
ST13	70.9322	0.0493297	0.0499713	0.987161	0.323564	0.999904	Treg	iPD_Control
XPNPEP3	8.02375	-0.224788	0.11736	-1.91537	0.0554458	0.999904	Treg	iPD_Control
RBX1	47.7305	-0.0930529	0.063813	-1.45821	0.144782	0.999904	Treg	iPD_Control
EP300	17.9057	0.0336523	0.0839398	0.40091	0.688486	0.999904	Treg	iPD_Control
L3MBTL2	6.41779	-0.0966485	0.136626	-0.707395	0.479321	0.999904	Treg	iPD_Control
RANGAP1	9.4793	-0.00697656	0.10515	-0.0663486	0.9471	0.999904	Treg	iPD_Control
ZC3H7B	5.81227	0.0951296	0.136773	0.69553	0.486723	0.999904	Treg	iPD_Control
TOB2	6.36151	-0.228286	0.144771	-1.57688	0.114822	0.999904	Treg	iPD_Control
PHF5A	14.859	0.108888	0.0872664	1.24776	0.212118	0.999904	Treg	iPD_Control
ACO2	18.4489	-0.0704429	0.075762	-0.929793	0.352479	0.999904	Treg	iPD_Control
PMM1	14.0545	-0.080359	0.0870063	-0.923599	0.355695	0.999904	Treg	iPD_Control
DESI1	10.1486	-0.000754676	0.102291	-0.00737774	0.994113	0.999904	Treg	iPD_Control
XRCC6	72.4096	-0.0368841	0.0425079	-0.8677	0.385559	0.999904	Treg	iPD_Control
SNU13	73.5598	-0.00240363	0.0522045	-0.0460425	0.963276	0.999904	Treg	iPD_Control
MEI1	20.101	-0.0382812	0.0756213	-0.506222	0.612701	0.999904	Treg	iPD_Control
SREBF2	12.6628	0.0244533	0.0986834	0.247795	0.804293	0.999904	Treg	iPD_Control
CENPM	7.72856	-0.246803	0.117206	-2.10573	0.0352282	0.999904	Treg	iPD_Control
SMDT1	78.3728	-0.0820309	0.124923	-0.656654	0.511403	0.999904	Treg	iPD_Control
NDUFA6	40.8915	-0.102645	0.0839435	-1.22278	0.221412	0.999904	Treg	iPD_Control
TCF20	11.3474	-0.109479	0.0984675	-1.11183	0.266213	0.999904	Treg	iPD_Control
RRP7A	18.0567	-0.0698072	0.0997653	-0.699714	0.484106	0.999904	Treg	iPD_Control
POLDIP3	12.9827	-0.0698771	0.0943071	-0.740953	0.458722	0.999904	Treg	iPD_Control
CYB5R3	23.2568	0.0274617	0.0743865	0.369175	0.711997	0.999904	Treg	iPD_Control
ARFGAP3	11.5543	0.0309366	0.100563	0.307633	0.758362	0.999904	Treg	iPD_Control
PACSIN2	12.5269	0.0335523	0.0940562	0.356726	0.721297	0.999904	Treg	iPD_Control
TSPO	85.9275	-0.00838965	0.0590412	-0.142098	0.887002	0.999904	Treg	iPD_Control
SAMM50	14.8689	0.00824544	0.0889644	0.0926824	0.926156	0.999904	Treg	iPD_Control
PARVB	7.83645	-0.0631899	0.155018	-0.407629	0.683546	0.999904	Treg	iPD_Control
PARVG	19.2245	-0.0242993	0.0839875	-0.289321	0.772336	0.999904	Treg	iPD_Control
PRR5	12.5826	0.0858376	0.112107	0.765675	0.44387	0.999904	Treg	iPD_Control
NUP50	16.9014	0.0881732	0.0843571	1.04524	0.295913	0.999904	Treg	iPD_Control
FAM118A	21.1824	0.482261	0.180276	2.67512	0.0074702	0.999904	Treg	iPD_Control
ATXN10	19.2495	0.0556495	0.0799136	0.69637	0.486197	0.999904	Treg	iPD_Control
TRMU	7.45489	0.0940099	0.119967	0.783629	0.433258	0.999904	Treg	iPD_Control
CERK	24.9342	0.0469208	0.0721974	0.649896	0.515759	0.999904	Treg	iPD_Control
TBC1D22A	28.2398	-0.0698865	0.0770084	-0.907518	0.364133	0.999904	Treg	iPD_Control
BRD1	5.63031	0.0587852	0.144289	0.407413	0.683704	0.999904	Treg	iPD_Control
ALG12	7.30926	0.0347132	0.131628	0.263722	0.791994	0.999904	Treg	iPD_Control
CRELD2	10.4782	-0.0488208	0.105154	-0.46428	0.642447	0.999904	Treg	iPD_Control
PIM3	24.0202	0.00578535	0.081689	0.0708217	0.94354	0.999904	Treg	iPD_Control
TRABD	45.8451	-0.0181405	0.0549772	-0.329964	0.741427	0.999904	Treg	iPD_Control
SELENOO	9.84588	-0.0290514	0.105625	-0.275043	0.783283	0.999904	Treg	iPD_Control
TUBGCP6	6.84684	-0.00342934	0.121431	-0.0282411	0.97747	0.999904	Treg	iPD_Control
HDAC10	10.7404	0.0218173	0.104598	0.208583	0.834774	0.999904	Treg	iPD_Control
PPP6R2	16.6841	0.165402	0.0783273	2.11168	0.0347143	0.999904	Treg	iPD_Control
SBF1	12.8073	0.128831	0.0901502	1.42907	0.152983	0.999904	Treg	iPD_Control
LMF2	25.7793	0.0888721	0.0657554	1.35156	0.176517	0.999904	Treg	iPD_Control
TYMP	7.6949	-0.144652	0.138812	-1.04207	0.297381	0.999904	Treg	iPD_Control
ODF3B	5.74261	-0.0548059	0.150198	-0.364891	0.715193	0.999904	Treg	iPD_Control
KLHDC7B	5.43721	-0.0540577	0.146284	-0.369541	0.711725	0.999904	Treg	iPD_Control
CHKB	34.4239	0.0175625	0.062364	0.281613	0.77824	0.999904	Treg	iPD_Control
ARSA	12.5874	-0.0011877	0.103772	-0.0114452	0.990868	0.999904	Treg	iPD_Control
RABL2B	8.52186	-0.04673	0.111554	-0.418899	0.67529	0.999904	Treg	iPD_Control
GTPBP6	19.9154	0.035197	0.0784448	0.448685	0.653659	0.999904	Treg	iPD_Control
SLC25A6	218.72	-0.00429574	0.0382029	-0.112445	0.91047	0.999904	Treg	iPD_Control
ASMTL	10.1201	-0.139976	0.108804	-1.2865	0.19827	0.999904	Treg	iPD_Control
P2RY8	64.5403	0.0197796	0.0721186	0.274264	0.783881	0.999904	Treg	iPD_Control
AKAP17A	18.6173	0.162844	0.0859356	1.89496	0.058098	0.999904	Treg	iPD_Control
DHRSX	11.3854	0.0734944	0.108951	0.674563	0.499953	0.999904	Treg	iPD_Control
ZBED1	7.04765	-0.0750883	0.126096	-0.595483	0.551521	0.999904	Treg	iPD_Control
CD99	161.314	-0.0751248	0.0646409	-1.16219	0.245159	0.999904	Treg	iPD_Control
PRKX	21.8331	-0.00139179	0.082874	-0.016794	0.986601	0.999904	Treg	iPD_Control
PUDP	6.81235	0.175344	0.131681	1.33159	0.182996	0.999904	Treg	iPD_Control
TBL1X	16.3866	-0.159337	0.100048	-1.5926	0.11125	0.999904	Treg	iPD_Control
MSL3	22.338	0.0121492	0.0703686	0.172651	0.862926	0.999904	Treg	iPD_Control
PRPS2	6.90599	0.0255382	0.120913	0.211212	0.832722	0.999904	Treg	iPD_Control
TMSB4X	3046.54	-0.0264363	0.0515713	-0.512617	0.608219	0.999904	Treg	iPD_Control
RAB9A	12.7886	0.0922389	0.0951552	0.969352	0.33237	0.999904	Treg	iPD_Control
TRAPPC2	10.1602	-0.0567067	0.10897	-0.52039	0.602792	0.999904	Treg	iPD_Control
OFD1	25.0871	-0.0872958	0.0726757	-1.20117	0.229686	0.999904	Treg	iPD_Control
PIGA	6.39715	0.170791	0.163427	1.04506	0.295994	0.999904	Treg	iPD_Control
CA5B	23.5921	-0.0192348	0.0713427	-0.269611	0.787459	0.999904	Treg	iPD_Control
ZRSR2	16.7116	-0.0606535	0.0868657	-0.698245	0.485024	0.999904	Treg	iPD_Control
AP1S2	22.1775	0.0373262	0.0805884	0.463172	0.643241	0.999904	Treg	iPD_Control
SYAP1	19.3615	0.0568375	0.0854729	0.664977	0.506065	0.999904	Treg	iPD_Control
TXLNG	12.6	0.176564	0.105382	1.67546	0.0938439	0.999904	Treg	iPD_Control
RBBP7	27.5571	0.0595919	0.0708803	0.84074	0.400493	0.999904	Treg	iPD_Control
PDHA1	9.54535	0.0685977	0.108323	0.633272	0.526556	0.999904	Treg	iPD_Control
SH3KBP1	88.9745	-0.00586187	0.0417945	-0.140255	0.888459	0.999904	Treg	iPD_Control
EIF1AX	27.993	0.0361769	0.0663309	0.545401	0.585478	0.999904	Treg	iPD_Control
CNKSR2	5.91481	-0.00138866	0.14268	-0.00973272	0.992235	0.999904	Treg	iPD_Control
SMS	23.6992	0.13871	0.0801444	1.73075	0.0834957	0.999904	Treg	iPD_Control
PRDX4	8.00315	-0.0592255	0.121214	-0.488603	0.625123	0.999904	Treg	iPD_Control
ACOT9	11.9358	0.0549513	0.0998719	0.550217	0.58217	0.999904	Treg	iPD_Control
SAT1	135.438	0.0590291	0.0791308	0.745968	0.455687	0.999904	Treg	iPD_Control
APOO	305.777	0.0418931	0.057256	0.731682	0.464363	0.999904	Treg	iPD_Control
EIF2S3	68.8922	0.0285998	0.0487248	0.586966	0.557227	0.999904	Treg	iPD_Control
ZFX	17.724	0.103178	0.0835938	1.23428	0.2171	0.999904	Treg	iPD_Control
PDK3	13.3477	0.127674	0.0974155	1.31061	0.189988	0.999904	Treg	iPD_Control
GK	9.17209	0.0394164	0.120374	0.327451	0.743327	0.999904	Treg	iPD_Control
TAB3	8.38877	0.0859914	0.110567	0.777731	0.436727	0.999904	Treg	iPD_Control
DYNLT3	12.7614	0.0756512	0.0983001	0.769595	0.44154	0.999904	Treg	iPD_Control
MID1IP1	5.28091	-0.103426	0.161623	-0.639919	0.522225	0.999904	Treg	iPD_Control
BCOR	9.16558	0.031026	0.106357	0.291715	0.770505	0.999904	Treg	iPD_Control
ATP6AP2	31.1866	-0.0196892	0.0589902	-0.33377	0.738553	0.999904	Treg	iPD_Control
MED14	6.69192	-0.108875	0.134781	-0.807787	0.419213	0.999904	Treg	iPD_Control
USP9X	23.3848	-0.0357096	0.0715786	-0.498887	0.617859	0.999904	Treg	iPD_Control
DDX3X	56.6649	0.081038	0.0589697	1.37423	0.16937	0.999904	Treg	iPD_Control
CASK	91.0518	-0.00871663	0.0578273	-0.150736	0.880184	0.999904	Treg	iPD_Control
PPP1R2C	2.49913	0.269654	0.401466	0.671673	0.501792	0.999904	Treg	iPD_Control
KDM6A	30.7313	-0.0213254	0.0837088	-0.254757	0.798911	0.999904	Treg	iPD_Control
KRBOX4	6.8669	-0.0967632	0.133635	-0.724086	0.469013	0.999904	Treg	iPD_Control
CHST7	10.0008	-0.101085	0.109427	-0.923771	0.355606	0.999904	Treg	iPD_Control
NDUFB11	87.8965	-0.0264804	0.0532614	-0.497179	0.619063	0.999904	Treg	iPD_Control
RBM10	11.4132	0.0846121	0.0982854	0.860882	0.389303	0.999904	Treg	iPD_Control
UBA1	22.3459	-0.0293315	0.0752907	-0.389577	0.69685	0.999904	Treg	iPD_Control
CDK16	7.90298	0.116572	0.133206	0.87512	0.381509	0.999904	Treg	iPD_Control
USP11	14.3415	-0.0390892	0.0874151	-0.447168	0.654754	0.999904	Treg	iPD_Control
ARAF	18.4276	0.017166	0.0755122	0.227328	0.820169	0.999904	Treg	iPD_Control
TIMP1	23.7166	0.0414688	0.0915305	0.45306	0.650505	0.999904	Treg	iPD_Control
ELK1	8.05132	0.0578048	0.118725	0.48688	0.626343	0.999904	Treg	iPD_Control
UXT	97.4554	-0.00950885	0.0524924	-0.181147	0.856252	0.999904	Treg	iPD_Control
FTSJ1	11.4876	0.0199011	0.0982597	0.202536	0.839498	0.999904	Treg	iPD_Control
EBP	9.87442	0.0889676	0.10445	0.851769	0.394342	0.999904	Treg	iPD_Control
TBC1D25	6.27544	-0.159845	0.129986	-1.22971	0.218807	0.999904	Treg	iPD_Control
RBM3	107.762	-0.0227956	0.0637123	-0.357789	0.720501	0.999904	Treg	iPD_Control
WDR13	7.93305	-0.038551	0.110925	-0.347542	0.728184	0.999904	Treg	iPD_Control
WAS	67.8935	0.0188949	0.0564604	0.334658	0.737883	0.999904	Treg	iPD_Control
PCSK1N	4.99677	0.136899	0.226637	0.604046	0.545813	0.999904	Treg	iPD_Control
PQBP1	28.9475	0.0373617	0.0713869	0.52337	0.600717	0.999904	Treg	iPD_Control
TIMM17B	15.0775	-0.23056	0.0873737	-2.63879	0.00832035	0.999904	Treg	iPD_Control
PIM2	59.9243	-0.138544	0.0918253	-1.50877	0.131357	0.999904	Treg	iPD_Control
OTUD5	25.1751	0.00640223	0.078967	0.0810747	0.935383	0.999904	Treg	iPD_Control
GRIPAP1	11.7049	0.0517363	0.0966796	0.535131	0.592559	0.999904	Treg	iPD_Control
PRAF2	9.16839	-0.0326347	0.110996	-0.294016	0.768746	0.999904	Treg	iPD_Control
WDR45	16.0519	-0.0629026	0.084534	-0.74411	0.45681	0.999904	Treg	iPD_Control
GPKOW	8.04594	0.0232416	0.118801	0.195634	0.844896	0.999904	Treg	iPD_Control
PLP2	88.4928	0.0985954	0.0538717	1.83019	0.0672215	0.999904	Treg	iPD_Control
CCDC22	10.3907	0.00685376	0.111437	0.0615036	0.950958	0.999904	Treg	iPD_Control
FOXP3	99.6349	-0.0550038	0.0677425	-0.811955	0.416818	0.999904	Treg	iPD_Control
PPP1R3F	13.8329	0.0579443	0.0929446	0.623428	0.533003	0.999904	Treg	iPD_Control
MAGED1	15.2343	0.105583	0.0837103	1.2613	0.207202	0.999904	Treg	iPD_Control
TSPYL2	31.226	0.17702	0.125281	1.41299	0.157658	0.999904	Treg	iPD_Control
KANTR	6.15441	0.0501768	0.143769	0.349011	0.727081	0.999904	Treg	iPD_Control
KDM5C	13.1872	0.00113067	0.0919042	0.0123027	0.990184	0.999904	Treg	iPD_Control
SMC1A	20.6178	-0.0207675	0.0758499	-0.273797	0.78424	0.999904	Treg	iPD_Control
HSD17B10	19.1672	-0.0746206	0.081784	-0.91241	0.361553	0.999904	Treg	iPD_Control
HUWE1	28.0665	0.0282496	0.0710388	0.397664	0.690878	0.999904	Treg	iPD_Control
PHF8	9.28874	-0.0500399	0.106718	-0.468899	0.639142	0.999904	Treg	iPD_Control
TSR2	19.6434	0.0184666	0.0729301	0.25321	0.800106	0.999904	Treg	iPD_Control
GNL3L	9.6662	0.157616	0.108057	1.45864	0.144663	0.999904	Treg	iPD_Control
MAGED2	18.8444	-0.0106378	0.075753	-0.140427	0.888323	0.999904	Treg	iPD_Control
MAGEH1	9.49758	-0.0407225	0.117639	-0.346165	0.729219	0.999904	Treg	iPD_Control
UBQLN2	25.402	-0.0843722	0.0706008	-1.19506	0.232064	0.999904	Treg	iPD_Control
NBDY	30.5288	0.0451856	0.0613973	0.735954	0.461759	0.999904	Treg	iPD_Control
SPIN2B	5.95658	-0.150041	0.138005	-1.08721	0.276942	0.999904	Treg	iPD_Control
FAAH2	27.7555	-0.141269	0.10214	-1.38309	0.166637	0.999904	Treg	iPD_Control
ZXDB	4.95522	0.1569	0.161314	0.972639	0.330733	0.999904	Treg	iPD_Control
ARHGEF9	8.87335	-0.0146281	0.121035	-0.120858	0.903803	0.999904	Treg	iPD_Control
LAS1L	9.97006	0.0046286	0.109481	0.0422777	0.966277	0.999904	Treg	iPD_Control
MSN	86.2648	-0.00538345	0.045186	-0.11914	0.905165	0.999904	Treg	iPD_Control
YIPF6	6.65517	-0.0278057	0.123843	-0.224523	0.82235	0.999904	Treg	iPD_Control
PJA1	6.39499	-0.150515	0.138386	-1.08765	0.276751	0.999904	Treg	iPD_Control
PDZD11	8.81634	0.131068	0.118488	1.10617	0.268651	0.999904	Treg	iPD_Control
IL2RG	212.229	0.0467558	0.0530453	0.881432	0.378084	0.999904	Treg	iPD_Control
MED12	5.87095	-0.0879021	0.139897	-0.628337	0.529783	0.999904	Treg	iPD_Control
NONO	46.1286	0.00311683	0.0500271	0.0623028	0.950322	0.999904	Treg	iPD_Control
TAF1	14.3008	0.0768826	0.0960841	0.800159	0.423619	0.999904	Treg	iPD_Control
OGT	59.2798	0.0427016	0.0544054	0.784877	0.432526	0.999904	Treg	iPD_Control
CXCR3	23.9023	-0.0615048	0.152156	-0.404222	0.68605	0.999904	Treg	iPD_Control
PIN4	15.8778	-0.105214	0.0873614	-1.20436	0.228452	0.999904	Treg	iPD_Control
HDAC8	13.3293	-0.154666	0.101434	-1.5248	0.12731	0.999904	Treg	iPD_Control
RLIM	12.8956	0.0170963	0.100642	0.169873	0.86511	0.999904	Treg	iPD_Control
ABCB7	14.6066	-0.0474446	0.08443	-0.56194	0.574157	0.999904	Treg	iPD_Control
PBDC1	11.4477	-0.0450151	0.107554	-0.418534	0.675557	0.999904	Treg	iPD_Control
ATRX	79.7397	-0.0474449	0.0465452	-1.01933	0.308046	0.999904	Treg	iPD_Control
MAGT1	11.563	0.0601789	0.0977328	0.615749	0.53806	0.999904	Treg	iPD_Control
COX7B	50.354	-0.0197779	0.0699231	-0.282852	0.77729	0.999904	Treg	iPD_Control
PGK1	88.1037	-0.0224017	0.0438417	-0.510968	0.609374	0.999904	Treg	iPD_Control
TAF9B	8.17621	-0.0691828	0.122153	-0.566362	0.571148	0.999904	Treg	iPD_Control
P2RY10	29.3484	0.00382105	0.0722673	0.0528738	0.957832	0.999904	Treg	iPD_Control
GPR174	33.6572	0.0414992	0.0751774	0.552017	0.580937	0.999904	Treg	iPD_Control
ITM2A	63.2318	0.162419	0.0779377	2.08396	0.0371637	0.999904	Treg	iPD_Control
BRWD3	9.94769	-0.18083	0.109442	-1.65229	0.0984755	0.999904	Treg	iPD_Control
SH3BGRL	74.6972	-0.0207349	0.0410852	-0.504679	0.613784	0.999904	Treg	iPD_Control
CHM	7.59555	0.121082	0.126883	0.95428	0.339942	0.999904	Treg	iPD_Control
DIAPH2	19.2425	0.0188292	0.0931512	0.202136	0.839811	0.999904	Treg	iPD_Control
TRMT2B	7.85465	-0.0762979	0.12882	-0.592284	0.553661	0.999904	Treg	iPD_Control
HNRNPH2	24.8747	-0.0382016	0.073748	-0.518002	0.604457	0.999904	Treg	iPD_Control
ARMCX6	7.69291	-0.037161	0.123339	-0.301292	0.763192	0.999904	Treg	iPD_Control
ARMCX3	8.61342	0.0682099	0.116693	0.584525	0.558867	0.999904	Treg	iPD_Control
ZMAT1	7.73877	0.0778064	0.123993	0.627506	0.530328	0.999904	Treg	iPD_Control
BEX4	19.2734	0.0155724	0.0966067	0.161194	0.87194	0.999904	Treg	iPD_Control
TCEAL8	10.641	-0.0313281	0.107249	-0.292106	0.770205	0.999904	Treg	iPD_Control
BEX2	18.3634	0.0664873	0.104276	0.63761	0.523727	0.999904	Treg	iPD_Control
BEX3	25.9463	0.0194987	0.107881	0.180743	0.856569	0.999904	Treg	iPD_Control
TCEAL4	12.4114	0.0345725	0.108072	0.319903	0.749042	0.999904	Treg	iPD_Control
TCEAL3	6.31495	0.0791507	0.128293	0.616951	0.537267	0.999904	Treg	iPD_Control
MORF4L2	24.3281	0.136688	0.0708004	1.9306	0.053532	0.999904	Treg	iPD_Control
SLC25A53	6.92399	-0.0590697	0.124622	-0.47399	0.635507	0.999904	Treg	iPD_Control
FAM199X	7.23354	-0.224106	0.122325	-1.83205	0.0669447	0.999904	Treg	iPD_Control
RBM41	6.8012	-0.0912534	0.129734	-0.703388	0.481814	0.999904	Treg	iPD_Control
PRPS1	16.9446	0.0467313	0.0803218	0.581802	0.5607	0.999904	Treg	iPD_Control
TSC22D3	367.67	0.0784956	0.0776099	1.01141	0.31182	0.999904	Treg	iPD_Control
VSIG1	10.6222	-0.000308047	0.106897	-0.00288172	0.997701	0.999945	Treg	iPD_Control
PSMD10	7.65043	-0.142537	0.116559	-1.22287	0.221377	0.999904	Treg	iPD_Control
ACSL4	13.6029	-0.0129532	0.0933104	-0.138819	0.889594	0.999904	Treg	iPD_Control
AMMECR1	15.3325	-0.0951292	0.0966496	-0.984269	0.324983	0.999904	Treg	iPD_Control
ALG13	24.6648	0.046849	0.0752937	0.622217	0.533799	0.999904	Treg	iPD_Control
WDR44	7.94968	0.163854	0.112829	1.45224	0.146436	0.999904	Treg	iPD_Control
DOCK11	30.3407	-0.0580067	0.0676008	-0.858077	0.39085	0.999904	Treg	iPD_Control
PGRMC1	6.31867	-0.00443993	0.130404	-0.0340474	0.972839	0.999904	Treg	iPD_Control
SLC25A5	84.3484	0.0318479	0.0639995	0.497627	0.618747	0.999904	Treg	iPD_Control
UBE2A	15.4902	-0.0502219	0.0856138	-0.58661	0.557466	0.999904	Treg	iPD_Control
UPF3B	11.2398	0.00589966	0.0966605	0.0610349	0.951331	0.999904	Treg	iPD_Control
RNF113A	17.344	-0.0717192	0.0853461	-0.840333	0.400721	0.999904	Treg	iPD_Control
NDUFA1	71.8321	-0.0293181	0.0765444	-0.383021	0.701705	0.999904	Treg	iPD_Control
NKAP	14.7351	-0.0773706	0.0915703	-0.844931	0.398149	0.999904	Treg	iPD_Control
LAMP2	11.6283	-0.172415	0.0994892	-1.73301	0.0830947	0.999904	Treg	iPD_Control
CUL4B	11.1202	0.0185279	0.100031	0.185221	0.853056	0.999904	Treg	iPD_Control
MCTS1	12.4308	-0.108696	0.090821	-1.19682	0.231378	0.999904	Treg	iPD_Control
C1GALT1C1	5.69633	0.0264122	0.141791	0.186275	0.852229	0.999904	Treg	iPD_Control
THOC2	28.5221	0.0287885	0.0665088	0.432852	0.665122	0.999904	Treg	iPD_Control
XIAP	11.1831	0.011854	0.0992236	0.119467	0.904905	0.999904	Treg	iPD_Control
STAG2	35.4268	0.0314351	0.0641401	0.4901	0.624063	0.999904	Treg	iPD_Control
SH2D1A	17.4346	0.0232069	0.0859434	0.270025	0.787141	0.999904	Treg	iPD_Control
SASH3	31.4821	0.0105563	0.0797464	0.132373	0.894689	0.999904	Treg	iPD_Control
UTP14A	7.03203	-0.00324312	0.131176	-0.0247234	0.980276	0.999904	Treg	iPD_Control
ELF4	9.47423	-0.0540753	0.106584	-0.507351	0.611909	0.999904	Treg	iPD_Control
AIFM1	7.12846	-0.051271	0.120193	-0.426572	0.669691	0.999904	Treg	iPD_Control
RAB33A	5.6729	-0.1066	0.144407	-0.738189	0.460399	0.999904	Treg	iPD_Control
RBMX2	9.95061	-0.0755837	0.112627	-0.671097	0.502159	0.999904	Treg	iPD_Control
ENOX2	9.50238	-0.102527	0.105484	-0.971968	0.331066	0.999904	Treg	iPD_Control
STK26	7.84755	-0.0440894	0.11947	-0.36904	0.712098	0.999904	Treg	iPD_Control
RAP2C	8.33387	0.124816	0.12028	1.03771	0.299406	0.999904	Treg	iPD_Control
PHF6	8.59916	-0.0365437	0.108949	-0.335421	0.737308	0.999904	Treg	iPD_Control
HPRT1	22.9305	-0.0418363	0.075324	-0.555418	0.578609	0.999904	Treg	iPD_Control
FAM122B	9.73486	0.0635244	0.107835	0.589087	0.555803	0.999904	Treg	iPD_Control
FAM122C	7.27735	0.0306664	0.123641	0.248028	0.804113	0.999904	Treg	iPD_Control
RTL8C	8.53981	0.213007	0.110994	1.91909	0.0549735	0.999904	Treg	iPD_Control
RTL8A	7.64498	0.18181	0.12519	1.45228	0.146424	0.999904	Treg	iPD_Control
ZNF75D	8.91157	0.0315703	0.116686	0.270559	0.78673	0.999904	Treg	iPD_Control
INTS6L	8.33099	0.00969645	0.115296	0.0841004	0.932977	0.999904	Treg	iPD_Control
MMGT1	16.4449	0.178706	0.0946631	1.88781	0.0590512	0.999904	Treg	iPD_Control
SLC9A6	5.43606	-0.0937897	0.151637	-0.618513	0.536237	0.999904	Treg	iPD_Control
HTATSF1	21.9045	-0.0999696	0.0740361	-1.35028	0.176925	0.999904	Treg	iPD_Control
CD40LG	8.47783	0.258243	0.129316	1.99699	0.0458263	0.999904	Treg	iPD_Control
ARHGEF6	34.5101	0.0824754	0.0584334	1.41144	0.158114	0.999904	Treg	iPD_Control
RBMX	61.031	0.0882807	0.0547988	1.611	0.107181	0.999904	Treg	iPD_Control
ATP11C	6.60353	-0.142093	0.135544	-1.04832	0.294491	0.999904	Treg	iPD_Control
LDOC1	6.0981	-0.0264819	0.160249	-0.165255	0.868743	0.999904	Treg	iPD_Control
FMR1	13.3995	-0.00776232	0.102914	-0.075425	0.939877	0.999904	Treg	iPD_Control
IDS	52.9134	0.0756202	0.065075	1.16205	0.245217	0.999904	Treg	iPD_Control
MTM1	13.3942	0.0415857	0.0932773	0.445829	0.655721	0.999904	Treg	iPD_Control
MTMR1	14.5528	-0.0259697	0.0911712	-0.284845	0.775763	0.999904	Treg	iPD_Control
VMA21	14.9797	0.0715448	0.0928236	0.770761	0.440849	0.999904	Treg	iPD_Control
CCNQ	16.7717	0.0329588	0.0836544	0.393987	0.693591	0.999904	Treg	iPD_Control
BCAP31	54.5858	0.00222946	0.0558901	0.03989	0.968181	0.999904	Treg	iPD_Control
IDH3G	25.6189	0.0835021	0.0648064	1.28848	0.197577	0.999904	Treg	iPD_Control
SSR4	96.5068	0.0340511	0.0486651	0.699703	0.484113	0.999904	Treg	iPD_Control
ARHGAP4	58.1793	0.0353839	0.0545503	0.648647	0.516567	0.999904	Treg	iPD_Control
NAA10	32.7587	0.0845834	0.065657	1.28826	0.197655	0.999904	Treg	iPD_Control
HCFC1	11.8214	-0.033476	0.0960298	-0.3486	0.727389	0.999904	Treg	iPD_Control
IRAK1	8.76416	0.162992	0.115182	1.41509	0.157043	0.999904	Treg	iPD_Control
MECP2	26.7967	0.14252	0.0843359	1.6899	0.0910462	0.999904	Treg	iPD_Control
FLNA	132.838	0.0648413	0.0533712	1.21491	0.2244	0.999904	Treg	iPD_Control
EMD	36.2816	0.000704053	0.0622316	0.0113134	0.990973	0.999904	Treg	iPD_Control
TAZ	17.7941	0.149776	0.0844952	1.77259	0.076296	0.999904	Treg	iPD_Control
ATP6AP1	20.0656	-0.0540243	0.0771385	-0.700355	0.483706	0.999904	Treg	iPD_Control
GDI1	34.0976	0.0473278	0.059732	0.792336	0.428165	0.999904	Treg	iPD_Control
FAM50A	23.4579	-0.0056506	0.0743902	-0.075959	0.939452	0.999904	Treg	iPD_Control
LAGE3	14.4306	-0.0111346	0.0983634	-0.113198	0.909873	0.999904	Treg	iPD_Control
UBL4A	7.13427	-0.00327186	0.128896	-0.0253838	0.979749	0.999904	Treg	iPD_Control
SLC10A3	8.66518	0.0487622	0.121816	0.400294	0.68894	0.999904	Treg	iPD_Control
FAM3A	9.89076	0.0686719	0.102938	0.667117	0.504698	0.999904	Treg	iPD_Control
G6PD	11.2204	-0.101994	0.103701	-0.983533	0.325345	0.999904	Treg	iPD_Control
IKBKG	11.2562	0.0910508	0.10209	0.891868	0.372463	0.999904	Treg	iPD_Control
DKC1	10.3839	-0.0377542	0.100825	-0.374452	0.708068	0.999904	Treg	iPD_Control
FUNDC2	24.1106	0.00751318	0.0704746	0.106608	0.9151	0.999904	Treg	iPD_Control
MTCP1	7.46618	0.0593103	0.117651	0.504119	0.614178	0.999904	Treg	iPD_Control
BRCC3	10.8377	-0.0676349	0.0975843	-0.693092	0.488252	0.999904	Treg	iPD_Control
VBP1	14.6959	0.103329	0.093229	1.10834	0.267715	0.999904	Treg	iPD_Control
TMLHE	8.80351	0.0980031	0.108928	0.899702	0.368279	0.999904	Treg	iPD_Control
VAMP7	10.1896	-0.125066	0.107404	-1.16445	0.244242	0.999904	Treg	iPD_Control
PRKY	10.3152	-0.0364483	0.115594	-0.315314	0.752523	0.999904	Treg	iPD_Control
USP9Y	14.0241	-0.0110176	0.1131	-0.0974145	0.922397	0.999904	Treg	iPD_Control
DDX3Y	16.0591	-0.119464	0.110259	-1.08349	0.278591	0.999904	Treg	iPD_Control
UTY	18.6899	0.0182205	0.102573	0.177634	0.85901	0.999904	Treg	iPD_Control
KDM5D	8.8228	-0.0179669	0.12477	-0.143999	0.885501	0.999904	Treg	iPD_Control
EIF1AY	8.16895	0.0426624	0.129223	0.330145	0.74129	0.999904	Treg	iPD_Control
MAFIP	3.96809	-0.121551	0.235344	-0.516482	0.605518	0.999904	Treg	iPD_Control
AL592183.1	5.62773	-0.0370576	0.190485	-0.194543	0.84575	0.999904	Treg	iPD_Control
NOC2L	31.535	0.0128307	0.0554058	0.231578	0.816866	0.999413	CD8+ T cell (GZMK)	iPD_Control
KLHL17	5.93483	-0.022292	0.134341	-0.165936	0.868207	0.999413	CD8+ T cell (GZMK)	iPD_Control
ISG15	46.6849	-0.0931774	0.11978	-0.777903	0.436626	0.999413	CD8+ T cell (GZMK)	iPD_Control
SDF4	64.1512	-0.00622098	0.0506104	-0.122919	0.902171	0.999413	CD8+ T cell (GZMK)	iPD_Control
B3GALT6	13.7951	0.00585359	0.0935959	0.0625411	0.950132	0.999413	CD8+ T cell (GZMK)	iPD_Control
UBE2J2	34.9063	-0.0508081	0.0621539	-0.817456	0.413668	0.999413	CD8+ T cell (GZMK)	iPD_Control
ACAP3	8.62663	0.0450649	0.116681	0.386223	0.699331	0.999413	CD8+ T cell (GZMK)	iPD_Control
PUSL1	6.96194	-0.248964	0.134529	-1.85064	0.0642216	0.999413	CD8+ T cell (GZMK)	iPD_Control
INTS11	48.3998	-0.0044578	0.0487364	-0.0914675	0.927121	0.999413	CD8+ T cell (GZMK)	iPD_Control
CPTP	11.0345	0.00449643	0.106684	0.0421473	0.966381	0.999413	CD8+ T cell (GZMK)	iPD_Control
AURKAIP1	83.6512	-0.0205129	0.0489574	-0.418995	0.67522	0.999413	CD8+ T cell (GZMK)	iPD_Control
CCNL2	40.4813	0.0699733	0.0580546	1.2053	0.228087	0.999413	CD8+ T cell (GZMK)	iPD_Control
MRPL20	77.6406	0.0213438	0.0611508	0.349036	0.727063	0.999413	CD8+ T cell (GZMK)	iPD_Control
ATAD3B	8.22242	-0.0364645	0.109183	-0.333975	0.738398	0.999413	CD8+ T cell (GZMK)	iPD_Control
ATAD3A	6.3978	0.0238394	0.136278	0.174933	0.861133	0.999413	CD8+ T cell (GZMK)	iPD_Control
SSU72	113.297	0.0566553	0.0453877	1.24825	0.211939	0.999413	CD8+ T cell (GZMK)	iPD_Control
MIB2	43.9319	-0.0994898	0.0667989	-1.48939	0.136384	0.999413	CD8+ T cell (GZMK)	iPD_Control
MMP23B	7.98503	-0.0528022	0.144447	-0.365547	0.714703	0.999413	CD8+ T cell (GZMK)	iPD_Control
CDK11B	51.9763	-0.0362895	0.0637881	-0.568906	0.56942	0.999413	CD8+ T cell (GZMK)	iPD_Control
SLC35E2B	25.4009	0.0346076	0.0837119	0.413413	0.679304	0.999413	CD8+ T cell (GZMK)	iPD_Control
CDK11A	49.8735	0.0408017	0.0920049	0.443473	0.657424	0.999413	CD8+ T cell (GZMK)	iPD_Control
SLC35E2A	11.2729	0.0842335	0.136583	0.616719	0.53742	0.999413	CD8+ T cell (GZMK)	iPD_Control
NADK	15.9326	-0.0298152	0.0800876	-0.372283	0.709682	0.999413	CD8+ T cell (GZMK)	iPD_Control
GNB1	111.818	-0.0205974	0.0390092	-0.528015	0.597489	0.999413	CD8+ T cell (GZMK)	iPD_Control
PRKCZ	12.3643	0.0794641	0.0935924	0.849044	0.395857	0.999413	CD8+ T cell (GZMK)	iPD_Control
FAAP20	71.0237	0.0231595	0.0687451	0.336889	0.7362	0.999413	CD8+ T cell (GZMK)	iPD_Control
SKI	12.608	0.0674278	0.137985	0.48866	0.625083	0.999413	CD8+ T cell (GZMK)	iPD_Control
RER1	67.1586	-0.0493564	0.0578022	-0.853884	0.393169	0.999413	CD8+ T cell (GZMK)	iPD_Control
PEX10	7.20457	-0.0223683	0.112588	-0.198674	0.842518	0.999413	CD8+ T cell (GZMK)	iPD_Control
PLCH2	4.76774	-0.182838	0.149236	-1.22515	0.220517	0.999413	CD8+ T cell (GZMK)	iPD_Control
PANK4	10.1876	0.00227295	0.123688	0.0183765	0.985338	0.999413	CD8+ T cell (GZMK)	iPD_Control
TNFRSF14	101.802	-0.0185086	0.0454842	-0.406923	0.684064	0.999413	CD8+ T cell (GZMK)	iPD_Control
MEGF6	6.42077	0.191332	0.15775	1.21288	0.225177	0.999413	CD8+ T cell (GZMK)	iPD_Control
TPRG1L	36.7427	-0.0831472	0.0678693	-1.22511	0.220534	0.999413	CD8+ T cell (GZMK)	iPD_Control
WRAP73	18.877	-0.0533758	0.0741378	-0.719954	0.471553	0.999413	CD8+ T cell (GZMK)	iPD_Control
LRRC47	21.7192	-0.0323924	0.0758481	-0.42707	0.669329	0.999413	CD8+ T cell (GZMK)	iPD_Control
CEP104	16.6689	0.0869087	0.0795649	1.0923	0.274701	0.999413	CD8+ T cell (GZMK)	iPD_Control
DFFB	5.86171	0.143184	0.144398	0.991596	0.321395	0.999413	CD8+ T cell (GZMK)	iPD_Control
KCNAB2	67.9578	-0.144345	0.0598059	-2.41356	0.0157974	0.999413	CD8+ T cell (GZMK)	iPD_Control
ICMT	8.29888	-0.0029965	0.113723	-0.0263491	0.978979	0.999413	CD8+ T cell (GZMK)	iPD_Control
ACOT7	7.12876	-0.0739193	0.122824	-0.601833	0.547285	0.999413	CD8+ T cell (GZMK)	iPD_Control
TNFRSF25	18.5721	0.00277074	0.118587	0.0233646	0.981359	0.999413	CD8+ T cell (GZMK)	iPD_Control
NOL9	19.018	-0.00439706	0.0833179	-0.0527745	0.957912	0.999413	CD8+ T cell (GZMK)	iPD_Control
ZBTB48	11.7523	-0.00172752	0.0909264	-0.0189991	0.984842	0.999413	CD8+ T cell (GZMK)	iPD_Control
KLHL21	8.83854	-0.00722707	0.106442	-0.0678969	0.945868	0.999413	CD8+ T cell (GZMK)	iPD_Control
THAP3	7.24691	-0.141917	0.122138	-1.16194	0.245261	0.999413	CD8+ T cell (GZMK)	iPD_Control
DNAJC11	12.9248	0.0166387	0.0880557	0.188957	0.850127	0.999413	CD8+ T cell (GZMK)	iPD_Control
CAMTA1	42.6747	-0.00581083	0.0739917	-0.0785335	0.937404	0.999413	CD8+ T cell (GZMK)	iPD_Control
VAMP3	21.6871	-0.0621941	0.0743018	-0.837048	0.402566	0.999413	CD8+ T cell (GZMK)	iPD_Control
PER3	5.66363	0.0281427	0.142432	0.197587	0.843369	0.999413	CD8+ T cell (GZMK)	iPD_Control
UTS2	5.84716	-0.415079	0.300986	-1.37907	0.167875	0.999413	CD8+ T cell (GZMK)	iPD_Control
TNFRSF9	5.7341	0.0998087	0.194341	0.513576	0.607549	0.999413	CD8+ T cell (GZMK)	iPD_Control
PARK7	169.566	0.0283758	0.0512738	0.553418	0.579977	0.999413	CD8+ T cell (GZMK)	iPD_Control
RERE	47.1974	0.00678325	0.0643971	0.105335	0.91611	0.999413	CD8+ T cell (GZMK)	iPD_Control
ENO1	186.356	-0.0438146	0.0431642	-1.01507	0.310074	0.999413	CD8+ T cell (GZMK)	iPD_Control
H6PD	10.2343	0.0406203	0.119643	0.339513	0.734223	0.999413	CD8+ T cell (GZMK)	iPD_Control
SLC25A33	13.1279	0.279485	0.11403	2.45097	0.014247	0.999413	CD8+ T cell (GZMK)	iPD_Control
PIK3CD	78.1357	-0.0337327	0.0517742	-0.651535	0.514702	0.999413	CD8+ T cell (GZMK)	iPD_Control
CLSTN1	43.8175	0.0672929	0.0565837	1.18926	0.234336	0.999413	CD8+ T cell (GZMK)	iPD_Control
CTNNBIP1	14.198	-0.0904936	0.089864	-1.00701	0.313932	0.999413	CD8+ T cell (GZMK)	iPD_Control
LZIC	27.4298	-0.0543243	0.0703222	-0.772505	0.439815	0.999413	CD8+ T cell (GZMK)	iPD_Control
UBE4B	28.3012	0.0147352	0.0655979	0.224629	0.822268	0.999413	CD8+ T cell (GZMK)	iPD_Control
KIF1B	14.2717	-0.0952705	0.11719	-0.812961	0.41624	0.999413	CD8+ T cell (GZMK)	iPD_Control
PGD	17.5576	0.0887528	0.0749945	1.18346	0.236628	0.999413	CD8+ T cell (GZMK)	iPD_Control
DFFA	15.1736	-0.053445	0.0829814	-0.64406	0.519537	0.999413	CD8+ T cell (GZMK)	iPD_Control
PEX14	21.2068	0.0222085	0.0696246	0.318975	0.749745	0.999413	CD8+ T cell (GZMK)	iPD_Control
CASZ1	7.15744	-0.0919429	0.146907	-0.625856	0.531409	0.999413	CD8+ T cell (GZMK)	iPD_Control
TARDBP	33.4539	0.0655025	0.0625974	1.04641	0.295372	0.999413	CD8+ T cell (GZMK)	iPD_Control
SRM	69.8605	-0.0326364	0.0497364	-0.656188	0.511703	0.999413	CD8+ T cell (GZMK)	iPD_Control
EXOSC10	33.5856	0.0167445	0.058138	0.288012	0.773337	0.999413	CD8+ T cell (GZMK)	iPD_Control
MTOR	20.2682	-0.0186347	0.075764	-0.245958	0.805715	0.999413	CD8+ T cell (GZMK)	iPD_Control
UBIAD1	14.1813	0.0263371	0.081516	0.323091	0.746627	0.999413	CD8+ T cell (GZMK)	iPD_Control
FBXO2	6.43125	0.14847	0.165119	0.899169	0.368563	0.999413	CD8+ T cell (GZMK)	iPD_Control
FBXO44	19.4341	0.00961677	0.0758347	0.126812	0.899089	0.999413	CD8+ T cell (GZMK)	iPD_Control
FBXO6	11.9073	-0.0276483	0.110836	-0.249453	0.80301	0.999413	CD8+ T cell (GZMK)	iPD_Control
MAD2L2	31.7735	0.0997692	0.0646643	1.54288	0.12286	0.999413	CD8+ T cell (GZMK)	iPD_Control
AGTRAP	37.0018	-0.00604891	0.0828425	-0.073017	0.941793	0.999413	CD8+ T cell (GZMK)	iPD_Control
MTHFR	8.42395	0.107594	0.11354	0.947625	0.34332	0.999413	CD8+ T cell (GZMK)	iPD_Control
KIAA2013	27.824	-0.0389863	0.0660013	-0.590689	0.554729	0.999413	CD8+ T cell (GZMK)	iPD_Control
MFN2	10.6308	-0.026586	0.100977	-0.263288	0.792328	0.999413	CD8+ T cell (GZMK)	iPD_Control
MIIP	22.8784	0.0721607	0.0741658	0.972965	0.330571	0.999413	CD8+ T cell (GZMK)	iPD_Control
TNFRSF1B	67.7566	-0.0339791	0.0791983	-0.429038	0.667895	0.999413	CD8+ T cell (GZMK)	iPD_Control
VPS13D	45.521	0.0483125	0.0598857	0.806745	0.419813	0.999413	CD8+ T cell (GZMK)	iPD_Control
DHRS3	14.3809	0.025652	0.0968002	0.264999	0.79101	0.999413	CD8+ T cell (GZMK)	iPD_Control
PRDM2	72.6381	0.0844328	0.0540256	1.56283	0.118093	0.999413	CD8+ T cell (GZMK)	iPD_Control
EFHD2	144.81	-0.190618	0.124247	-1.53418	0.124985	0.999413	CD8+ T cell (GZMK)	iPD_Control
CASP9	6.4359	0.104141	0.126433	0.823689	0.410116	0.999413	CD8+ T cell (GZMK)	iPD_Control
DNAJC16	10.2826	-0.0675701	0.105849	-0.638363	0.523237	0.999413	CD8+ T cell (GZMK)	iPD_Control
DDI2	9.6537	-0.060036	0.112087	-0.535621	0.59222	0.999413	CD8+ T cell (GZMK)	iPD_Control
PLEKHM2	28.9185	0.0257588	0.0723686	0.355939	0.721886	0.999413	CD8+ T cell (GZMK)	iPD_Control
SPEN	46.984	-0.00840773	0.0634782	-0.132451	0.894628	0.999413	CD8+ T cell (GZMK)	iPD_Control
ZBTB17	10.942	0.0648402	0.0943881	0.686953	0.492112	0.999413	CD8+ T cell (GZMK)	iPD_Control
FBXO42	22.3183	0.0329155	0.0742648	0.443218	0.657608	0.999413	CD8+ T cell (GZMK)	iPD_Control
SZRD1	42.8389	0.0591582	0.0546318	1.08285	0.278873	0.999413	CD8+ T cell (GZMK)	iPD_Control
NECAP2	55.3416	-0.085878	0.0544487	-1.57723	0.114743	0.999413	CD8+ T cell (GZMK)	iPD_Control
NBPF1	9.00253	0.125505	0.136594	0.918817	0.358191	0.999413	CD8+ T cell (GZMK)	iPD_Control
CROCC	36.7611	0.059929	0.0963426	0.622041	0.533915	0.999413	CD8+ T cell (GZMK)	iPD_Control
ATP13A2	12.086	-0.158337	0.0892793	-1.77351	0.0761447	0.999413	CD8+ T cell (GZMK)	iPD_Control
SDHB	45.4472	-0.0890789	0.054473	-1.63528	0.101989	0.999413	CD8+ T cell (GZMK)	iPD_Control
RCC2	13.5013	0.182558	0.0894905	2.03997	0.0413537	0.999413	CD8+ T cell (GZMK)	iPD_Control
IFFO2	20.864	0.00228447	0.0830817	0.0274967	0.978064	0.999413	CD8+ T cell (GZMK)	iPD_Control
UBR4	51.2987	0.0415962	0.0603012	0.689807	0.490315	0.999413	CD8+ T cell (GZMK)	iPD_Control
EMC1	11.5262	0.14087	0.0931309	1.5126	0.130381	0.999413	CD8+ T cell (GZMK)	iPD_Control
MRTO4	12.5076	-0.148168	0.0959921	-1.54354	0.1227	0.999413	CD8+ T cell (GZMK)	iPD_Control
AKR7A2	35.7069	-0.0152382	0.0613124	-0.248533	0.803722	0.999413	CD8+ T cell (GZMK)	iPD_Control
CAPZB	270.378	-0.0170979	0.0388542	-0.440052	0.659899	0.999413	CD8+ T cell (GZMK)	iPD_Control
MICOS10	92.2449	-0.081757	0.0775293	-1.05453	0.29164	0.999413	CD8+ T cell (GZMK)	iPD_Control
NBL1	8.55328	0.171054	0.17909	0.955131	0.339512	0.999413	CD8+ T cell (GZMK)	iPD_Control
TMCO4	12.3392	-0.0161553	0.096647	-0.167157	0.867246	0.999413	CD8+ T cell (GZMK)	iPD_Control
OTUD3	7.8854	-0.0715331	0.117245	-0.610116	0.541785	0.999413	CD8+ T cell (GZMK)	iPD_Control
CAMK2N1	17.2303	-0.0243065	0.121788	-0.19958	0.841809	0.999413	CD8+ T cell (GZMK)	iPD_Control
MUL1	12.0926	-0.0101551	0.111878	-0.0907691	0.927676	0.999413	CD8+ T cell (GZMK)	iPD_Control
PINK1	13.5162	-0.00561731	0.0915079	-0.061386	0.951052	0.999413	CD8+ T cell (GZMK)	iPD_Control
DDOST	116.844	-0.0385093	0.0399527	-0.963874	0.335109	0.999413	CD8+ T cell (GZMK)	iPD_Control
HP1BP3	187.176	-0.0214678	0.0341293	-0.629013	0.52934	0.999413	CD8+ T cell (GZMK)	iPD_Control
EIF4G3	44.5481	-0.0503661	0.0713468	-0.705933	0.48023	0.999413	CD8+ T cell (GZMK)	iPD_Control
ECE1	26.8999	0.0436224	0.0664224	0.656742	0.511347	0.999413	CD8+ T cell (GZMK)	iPD_Control
NBPF3	5.70707	-0.0942367	0.135453	-0.695716	0.486607	0.999413	CD8+ T cell (GZMK)	iPD_Control
USP48	41.4369	-0.0305673	0.0579707	-0.52729	0.597992	0.999413	CD8+ T cell (GZMK)	iPD_Control
CDC42	238.152	-0.0269779	0.0493864	-0.546261	0.584887	0.999413	CD8+ T cell (GZMK)	iPD_Control
ZBTB40	17.1041	-0.0741016	0.0897545	-0.825603	0.409029	0.999413	CD8+ T cell (GZMK)	iPD_Control
KDM1A	27.6441	0.0786253	0.0674625	1.16547	0.24383	0.999413	CD8+ T cell (GZMK)	iPD_Control
LUZP1	20.4803	-0.025937	0.0977501	-0.26534	0.790748	0.999413	CD8+ T cell (GZMK)	iPD_Control
HNRNPR	109.68	-0.0350061	0.0355691	-0.984171	0.325032	0.999413	CD8+ T cell (GZMK)	iPD_Control
TCEA3	6.59851	0.305743	0.203568	1.50193	0.133116	0.999413	CD8+ T cell (GZMK)	iPD_Control
ID3	5.65482	0.427555	0.208782	2.04785	0.0405744	0.999413	CD8+ T cell (GZMK)	iPD_Control
ELOA	16.4652	-0.055362	0.0889166	-0.622628	0.533529	0.999413	CD8+ T cell (GZMK)	iPD_Control
PITHD1	47.2914	0.0017098	0.0556467	0.0307259	0.975488	0.999413	CD8+ T cell (GZMK)	iPD_Control
LYPLA2	43.9799	0.0436953	0.0630299	0.693248	0.488154	0.999413	CD8+ T cell (GZMK)	iPD_Control
HMGCL	8.25791	0.0605539	0.119002	0.508848	0.610859	0.999413	CD8+ T cell (GZMK)	iPD_Control
FUCA1	5.74851	-0.113024	0.141503	-0.798744	0.424439	0.999413	CD8+ T cell (GZMK)	iPD_Control
CNR2	6.75092	0.0817334	0.160378	0.50963	0.610311	0.999413	CD8+ T cell (GZMK)	iPD_Control
PNRC2	81.7423	0.00500574	0.0558797	0.0895805	0.928621	0.999413	CD8+ T cell (GZMK)	iPD_Control
SRSF10	120.231	0.00846722	0.0602943	0.140432	0.888319	0.999413	CD8+ T cell (GZMK)	iPD_Control
NIPAL3	25.3568	-0.00524297	0.0807973	-0.0648904	0.948261	0.999413	CD8+ T cell (GZMK)	iPD_Control
RCAN3	77.2853	0.195561	0.113133	1.7286	0.0838815	0.999413	CD8+ T cell (GZMK)	iPD_Control
SRRM1	208.82	0.00830517	0.0553246	0.150117	0.880672	0.999413	CD8+ T cell (GZMK)	iPD_Control
RUNX3	272.118	-0.00794465	0.0924706	-0.0859153	0.931534	0.999413	CD8+ T cell (GZMK)	iPD_Control
SYF2	89.8287	-0.0189236	0.0576513	-0.328242	0.742729	0.999413	CD8+ T cell (GZMK)	iPD_Control
RSRP1	211.418	0.0614414	0.0420648	1.46063	0.144116	0.999413	CD8+ T cell (GZMK)	iPD_Control
TMEM50A	133.122	-0.0349952	0.0459818	-0.761067	0.446617	0.999413	CD8+ T cell (GZMK)	iPD_Control
MACO1	30.8285	0.0157986	0.110428	0.143067	0.886237	0.999413	CD8+ T cell (GZMK)	iPD_Control
LDLRAP1	56.8559	0.16006	0.0875602	1.82799	0.0675504	0.999413	CD8+ T cell (GZMK)	iPD_Control
SELENON	6.31882	0.226963	0.135327	1.67715	0.0935134	0.999413	CD8+ T cell (GZMK)	iPD_Control
MTFR1L	10.7183	0.0330338	0.093408	0.353651	0.723601	0.999413	CD8+ T cell (GZMK)	iPD_Control
STMN1	28.8395	0.114965	0.0872971	1.31694	0.187859	0.999413	CD8+ T cell (GZMK)	iPD_Control
PAFAH2	6.58823	-0.126356	0.140705	-0.89802	0.369175	0.999413	CD8+ T cell (GZMK)	iPD_Control
PDIK1L	6.17149	-0.0749657	0.134021	-0.559356	0.575919	0.999413	CD8+ T cell (GZMK)	iPD_Control
ZNF593	14.0137	-0.0255041	0.105945	-0.240729	0.809765	0.999413	CD8+ T cell (GZMK)	iPD_Control
CEP85	5.63684	-0.0804701	0.132197	-0.608712	0.542716	0.999413	CD8+ T cell (GZMK)	iPD_Control
SH3BGRL3	1194.57	-0.0633167	0.0546856	-1.15783	0.246933	0.999413	CD8+ T cell (GZMK)	iPD_Control
UBXN11	30.4546	0.0292094	0.100024	0.292025	0.770267	0.999413	CD8+ T cell (GZMK)	iPD_Control
CD52	914.723	-0.0326251	0.0816061	-0.399787	0.689314	0.999413	CD8+ T cell (GZMK)	iPD_Control
ZNF683	26.3421	0.263558	0.192199	1.37128	0.170289	0.999413	CD8+ T cell (GZMK)	iPD_Control
DHDDS	8.17938	-0.0616781	0.109661	-0.562446	0.573812	0.999413	CD8+ T cell (GZMK)	iPD_Control
HMGN2	185.844	0.0402028	0.0487581	0.824535	0.409636	0.999413	CD8+ T cell (GZMK)	iPD_Control
ARID1A	50.2475	0.0333945	0.0594052	0.562148	0.574015	0.999413	CD8+ T cell (GZMK)	iPD_Control
PIGV	5.98141	0.00979639	0.128328	0.0763389	0.939149	0.999413	CD8+ T cell (GZMK)	iPD_Control
ZDHHC18	27.2337	0.208461	0.0656085	3.17735	0.00148628	0.999413	CD8+ T cell (GZMK)	iPD_Control
GPN2	9.79966	-0.180749	0.100817	-1.79285	0.0729977	0.999413	CD8+ T cell (GZMK)	iPD_Control
GPATCH3	9.73613	-0.0997526	0.105882	-0.942109	0.346137	0.999413	CD8+ T cell (GZMK)	iPD_Control
NUDC	64.4747	0.00752777	0.049212	0.152966	0.878425	0.999413	CD8+ T cell (GZMK)	iPD_Control
SLC9A1	9.0027	0.0543765	0.109431	0.496902	0.619258	0.999413	CD8+ T cell (GZMK)	iPD_Control
WDTC1	20.6337	0.023056	0.0747744	0.308341	0.757823	0.999413	CD8+ T cell (GZMK)	iPD_Control
TMEM222	23.2146	-0.0192267	0.0700777	-0.274363	0.783806	0.999413	CD8+ T cell (GZMK)	iPD_Control
SYTL1	108.679	-0.0303789	0.0581986	-0.521987	0.601679	0.999413	CD8+ T cell (GZMK)	iPD_Control
MAP3K6	6.38838	0.0898768	0.147932	0.607555	0.543482	0.999413	CD8+ T cell (GZMK)	iPD_Control
WASF2	101.71	-0.0106305	0.048622	-0.218635	0.826935	0.999413	CD8+ T cell (GZMK)	iPD_Control
FGR	32.4964	-0.259425	0.143434	-1.80866	0.0705033	0.999413	CD8+ T cell (GZMK)	iPD_Control
IFI6	45.3886	-0.0141643	0.0799547	-0.177155	0.859387	0.999413	CD8+ T cell (GZMK)	iPD_Control
FAM76A	13.7068	-0.187224	0.0873557	-2.14323	0.0320943	0.999413	CD8+ T cell (GZMK)	iPD_Control
STX12	28.7132	0.0302325	0.0762004	0.39675	0.691552	0.999413	CD8+ T cell (GZMK)	iPD_Control
PPP1R8	11.4045	-0.0409437	0.0987432	-0.414649	0.678399	0.999413	CD8+ T cell (GZMK)	iPD_Control
THEMIS2	15.028	-0.242745	0.176764	-1.37328	0.169666	0.999413	CD8+ T cell (GZMK)	iPD_Control
XKR8	9.31565	-0.176696	0.104732	-1.68712	0.0915811	0.999413	CD8+ T cell (GZMK)	iPD_Control
EYA3	13.448	-0.0262862	0.0891303	-0.294918	0.768056	0.999413	CD8+ T cell (GZMK)	iPD_Control
DNAJC8	95.1	-0.0635235	0.0457058	-1.38983	0.164579	0.999413	CD8+ T cell (GZMK)	iPD_Control
ATP5IF1	176.88	-0.0909196	0.0722209	-1.25891	0.208063	0.999413	CD8+ T cell (GZMK)	iPD_Control
SESN2	9.51067	-0.340427	0.145122	-2.3458	0.0189863	0.999413	CD8+ T cell (GZMK)	iPD_Control
PHACTR4	31.6118	-0.0724467	0.0670795	-1.08001	0.280137	0.999413	CD8+ T cell (GZMK)	iPD_Control
TRNAU1AP	25.3642	-0.0880792	0.066937	-1.31585	0.188224	0.999413	CD8+ T cell (GZMK)	iPD_Control
TAF12	27.7034	-0.0459649	0.0690256	-0.665911	0.505468	0.999413	CD8+ T cell (GZMK)	iPD_Control
GMEB1	14.1753	-0.0551062	0.0866374	-0.636055	0.52474	0.999413	CD8+ T cell (GZMK)	iPD_Control
YTHDF2	52.6295	-0.0479971	0.055936	-0.85807	0.390854	0.999413	CD8+ T cell (GZMK)	iPD_Control
EPB41	177.952	-0.0246224	0.0390632	-0.630322	0.528484	0.999413	CD8+ T cell (GZMK)	iPD_Control
SRSF4	91.9985	0.0361941	0.040219	0.899926	0.36816	0.999413	CD8+ T cell (GZMK)	iPD_Control
MECR	5.76071	0.146654	0.137329	1.0679	0.285564	0.999413	CD8+ T cell (GZMK)	iPD_Control
LAPTM5	445.637	0.0191637	0.0394676	0.485554	0.627283	0.999413	CD8+ T cell (GZMK)	iPD_Control
PUM1	66.3673	0.0268428	0.0465907	0.576142	0.564519	0.999413	CD8+ T cell (GZMK)	iPD_Control
SNRNP40	34.2991	-0.109229	0.0607785	-1.79716	0.0723097	0.999413	CD8+ T cell (GZMK)	iPD_Control
ZCCHC17	25.7127	-0.0387599	0.0754253	-0.513884	0.607333	0.999413	CD8+ T cell (GZMK)	iPD_Control
PEF1	29.4808	0.0495743	0.0635676	0.779867	0.435469	0.999413	CD8+ T cell (GZMK)	iPD_Control
PTP4A2	235.273	-0.00340127	0.038178	-0.0890899	0.92901	0.999413	CD8+ T cell (GZMK)	iPD_Control
KHDRBS1	152.599	0.00979422	0.0335142	0.292241	0.770103	0.999413	CD8+ T cell (GZMK)	iPD_Control
TMEM39B	7.19053	0.047445	0.121703	0.389844	0.696652	0.999413	CD8+ T cell (GZMK)	iPD_Control
KPNA6	25.923	-0.00976867	0.0718345	-0.135988	0.89183	0.999413	CD8+ T cell (GZMK)	iPD_Control
TXLNA	14.9107	-0.126432	0.088942	-1.42152	0.155167	0.999413	CD8+ T cell (GZMK)	iPD_Control
CCDC28B	6.81552	-0.0976988	0.136965	-0.713311	0.475653	0.999413	CD8+ T cell (GZMK)	iPD_Control
TMEM234	6.18416	0.0565812	0.127527	0.443681	0.657273	0.999413	CD8+ T cell (GZMK)	iPD_Control
EIF3I	80.9684	-0.000167	0.0455143	-0.00366918	0.997072	0.999693	CD8+ T cell (GZMK)	iPD_Control
LCK	320.734	0.00280016	0.0461412	0.0606867	0.951609	0.999413	CD8+ T cell (GZMK)	iPD_Control
HDAC1	92.7909	-0.0548775	0.0478318	-1.1473	0.251257	0.999413	CD8+ T cell (GZMK)	iPD_Control
MARCKSL1	28.6748	-0.0438559	0.0805921	-0.544171	0.586324	0.999413	CD8+ T cell (GZMK)	iPD_Control
BSDC1	36.4974	0.107003	0.0866019	1.23558	0.216615	0.999413	CD8+ T cell (GZMK)	iPD_Control
ZBTB8OS	41.8589	-0.109984	0.0599079	-1.83589	0.0663738	0.999413	CD8+ T cell (GZMK)	iPD_Control
RBBP4	82.406	-0.0393677	0.043486	-0.905295	0.365309	0.999413	CD8+ T cell (GZMK)	iPD_Control
SYNC	28.2894	0.0674256	0.0736155	0.915916	0.359711	0.999413	CD8+ T cell (GZMK)	iPD_Control
YARS	50.6255	-0.0655807	0.0611106	-1.07315	0.283205	0.999413	CD8+ T cell (GZMK)	iPD_Control
S100PBP	29.1719	-0.0553522	0.0867617	-0.63798	0.523487	0.999413	CD8+ T cell (GZMK)	iPD_Control
RNF19B	12.5076	-0.0635553	0.0884273	-0.71873	0.472307	0.999413	CD8+ T cell (GZMK)	iPD_Control
AK2	29.7186	-0.00554527	0.0637855	-0.0869361	0.930722	0.999413	CD8+ T cell (GZMK)	iPD_Control
TRIM62	11.1544	0.044546	0.102428	0.434901	0.663634	0.999413	CD8+ T cell (GZMK)	iPD_Control
ZNF362	13.2923	-0.130255	0.0844578	-1.54225	0.123014	0.999413	CD8+ T cell (GZMK)	iPD_Control
PHC2	23.03	0.0191126	0.0773897	0.246966	0.804934	0.999413	CD8+ T cell (GZMK)	iPD_Control
SMIM12	28.234	-0.146648	0.0628167	-2.33454	0.0195673	0.999413	CD8+ T cell (GZMK)	iPD_Control
TMEM35B	52.0204	0.0303472	0.100645	0.301526	0.763013	0.999413	CD8+ T cell (GZMK)	iPD_Control
ZMYM6	19.8372	0.00318853	0.0702718	0.0453742	0.963809	0.999413	CD8+ T cell (GZMK)	iPD_Control
ZMYM1	12.8027	0.0117273	0.0966943	0.121282	0.903468	0.999413	CD8+ T cell (GZMK)	iPD_Control
SFPQ	189.152	0.047044	0.0543329	0.865847	0.386574	0.999413	CD8+ T cell (GZMK)	iPD_Control
ZMYM4	21.9258	-0.108148	0.0716723	-1.50892	0.131318	0.999413	CD8+ T cell (GZMK)	iPD_Control
KIAA0319L	29.0189	-0.0278926	0.0711649	-0.391943	0.6951	0.999413	CD8+ T cell (GZMK)	iPD_Control
NCDN	7.50342	-0.0240886	0.129993	-0.185307	0.852988	0.999413	CD8+ T cell (GZMK)	iPD_Control
PSMB2	53.2461	-0.049816	0.0569712	-0.874406	0.381897	0.999413	CD8+ T cell (GZMK)	iPD_Control
AGO4	24.8166	-0.197147	0.0696817	-2.82926	0.00466563	0.999413	CD8+ T cell (GZMK)	iPD_Control
AGO1	8.87424	0.00889373	0.117534	0.0756693	0.939682	0.999413	CD8+ T cell (GZMK)	iPD_Control
AGO3	38.0452	-0.0103609	0.0613953	-0.168757	0.865988	0.999413	CD8+ T cell (GZMK)	iPD_Control
ADPRHL2	20.7832	-0.0145406	0.0767122	-0.189547	0.849664	0.999413	CD8+ T cell (GZMK)	iPD_Control
TRAPPC3	38.3837	-0.0732147	0.0551852	-1.32671	0.184605	0.999413	CD8+ T cell (GZMK)	iPD_Control
MAP7D1	62.9209	-0.0239918	0.0547099	-0.438528	0.661003	0.999413	CD8+ T cell (GZMK)	iPD_Control
THRAP3	124.813	-0.033002	0.0365442	-0.903072	0.366487	0.999413	CD8+ T cell (GZMK)	iPD_Control
EVA1B	5.8406	0.161101	0.143118	1.12565	0.260312	0.999413	CD8+ T cell (GZMK)	iPD_Control
STK40	17.0782	-0.0366222	0.076923	-0.47609	0.63401	0.999413	CD8+ T cell (GZMK)	iPD_Control
LSM10	39.5077	-0.030169	0.0620393	-0.486287	0.626763	0.999413	CD8+ T cell (GZMK)	iPD_Control
MRPS15	46.9716	-0.0202976	0.056668	-0.358184	0.720205	0.999413	CD8+ T cell (GZMK)	iPD_Control
ZC3H12A	30.723	0.0374256	0.118662	0.315398	0.75246	0.999413	CD8+ T cell (GZMK)	iPD_Control
MEAF6	77.0023	-0.0733434	0.0506341	-1.4485	0.147478	0.999413	CD8+ T cell (GZMK)	iPD_Control
SNIP1	22.5277	0.0565849	0.102657	0.551202	0.581495	0.999413	CD8+ T cell (GZMK)	iPD_Control
GNL2	18.3226	-0.0535692	0.0788162	-0.679672	0.496712	0.999413	CD8+ T cell (GZMK)	iPD_Control
YRDC	26.1457	0.0763458	0.0790326	0.966003	0.334043	0.999413	CD8+ T cell (GZMK)	iPD_Control
MTF1	12.7964	-0.0123637	0.0916506	-0.134901	0.89269	0.999413	CD8+ T cell (GZMK)	iPD_Control
INPP5B	12.6862	-0.050534	0.0950734	-0.531526	0.595054	0.999413	CD8+ T cell (GZMK)	iPD_Control
SF3A3	47.3807	-0.03593	0.0537115	-0.668944	0.503531	0.999413	CD8+ T cell (GZMK)	iPD_Control
FHL3	8.83547	0.0311797	0.189984	0.164117	0.869639	0.999413	CD8+ T cell (GZMK)	iPD_Control
UTP11	8.79896	-0.156597	0.114914	-1.36273	0.172966	0.999413	CD8+ T cell (GZMK)	iPD_Control
RRAGC	17.7501	-0.13598	0.0747942	-1.81806	0.0690547	0.999413	CD8+ T cell (GZMK)	iPD_Control
MYCBP	17.6683	-0.147292	0.0975579	-1.50979	0.131096	0.999413	CD8+ T cell (GZMK)	iPD_Control
AKIRIN1	47.6861	0.0390698	0.054779	0.713226	0.475706	0.999413	CD8+ T cell (GZMK)	iPD_Control
NDUFS5	163.437	-0.0608833	0.0758308	-0.802884	0.422042	0.999413	CD8+ T cell (GZMK)	iPD_Control
MACF1	144.489	-0.0404926	0.0525694	-0.770269	0.441141	0.999413	CD8+ T cell (GZMK)	iPD_Control
PABPC4	40.5451	0.108192	0.086087	1.25678	0.208834	0.999413	CD8+ T cell (GZMK)	iPD_Control
PPIE	29.0577	-0.108605	0.0732445	-1.48277	0.138134	0.999413	CD8+ T cell (GZMK)	iPD_Control
TRIT1	6.86827	0.177877	0.118299	1.50362	0.13268	0.999413	CD8+ T cell (GZMK)	iPD_Control
CAP1	193.641	-0.043951	0.0462476	-0.950342	0.341939	0.999413	CD8+ T cell (GZMK)	iPD_Control
PPT1	29.796	0.0102944	0.0701115	0.146829	0.883267	0.999413	CD8+ T cell (GZMK)	iPD_Control
RLF	49.4784	0.0184133	0.0812329	0.226673	0.820678	0.999413	CD8+ T cell (GZMK)	iPD_Control
ZMPSTE24	16.0326	-0.0661281	0.0846476	-0.781216	0.434675	0.999413	CD8+ T cell (GZMK)	iPD_Control
SMAP2	178.995	0.0595013	0.0684367	0.869436	0.384609	0.999413	CD8+ T cell (GZMK)	iPD_Control
NFYC	29.5731	0.0985858	0.0638645	1.54367	0.122668	0.999413	CD8+ T cell (GZMK)	iPD_Control
CITED4	20.3955	0.278102	0.115674	2.40419	0.0162085	0.999413	CD8+ T cell (GZMK)	iPD_Control
CTPS1	20.1448	0.0288172	0.13324	0.21628	0.828769	0.999413	CD8+ T cell (GZMK)	iPD_Control
SCMH1	27.9312	0.0885403	0.0812785	1.08934	0.276002	0.999413	CD8+ T cell (GZMK)	iPD_Control
HIVEP3	43.4169	-0.190711	0.0958915	-1.98882	0.0467212	0.999413	CD8+ T cell (GZMK)	iPD_Control
FOXJ3	49.5649	0.00107152	0.0629796	0.0170138	0.986426	0.999413	CD8+ T cell (GZMK)	iPD_Control
PPCS	51.3278	0.0497695	0.0536065	0.928422	0.353189	0.999413	CD8+ T cell (GZMK)	iPD_Control
PPIH	46.2449	-0.00419622	0.0543746	-0.0771725	0.938486	0.999413	CD8+ T cell (GZMK)	iPD_Control
YBX1	369.091	0.0311407	0.0437544	0.711715	0.476641	0.999413	CD8+ T cell (GZMK)	iPD_Control
P3H1	10.3543	0.0287999	0.103764	0.277552	0.781356	0.999413	CD8+ T cell (GZMK)	iPD_Control
SVBP	25.9825	0.075615	0.0726614	1.04065	0.298038	0.999413	CD8+ T cell (GZMK)	iPD_Control
SLC2A1	11.3162	-0.0964146	0.098137	-0.982449	0.325879	0.999413	CD8+ T cell (GZMK)	iPD_Control
EBNA1BP2	19.7129	-0.135859	0.0822019	-1.65274	0.0983832	0.999413	CD8+ T cell (GZMK)	iPD_Control
ELOVL1	31.3215	-0.0367311	0.0620583	-0.591881	0.553931	0.999413	CD8+ T cell (GZMK)	iPD_Control
MED8	15.4116	0.0284687	0.0884614	0.321821	0.747588	0.999413	CD8+ T cell (GZMK)	iPD_Control
SZT2	13.8449	0.105751	0.0891166	1.18666	0.235363	0.999413	CD8+ T cell (GZMK)	iPD_Control
HYI	5.44599	-0.00743182	0.144548	-0.0514143	0.958995	0.999413	CD8+ T cell (GZMK)	iPD_Control
KDM4A	16.1204	-0.0642586	0.0871112	-0.737661	0.46072	0.999413	CD8+ T cell (GZMK)	iPD_Control
ST3GAL3	15.4204	-0.0770236	0.0915411	-0.84141	0.400118	0.999413	CD8+ T cell (GZMK)	iPD_Control
IPO13	5.65104	-0.0439095	0.139317	-0.315177	0.752628	0.999413	CD8+ T cell (GZMK)	iPD_Control
DPH2	8.83743	0.051556	0.112683	0.457533	0.647288	0.999413	CD8+ T cell (GZMK)	iPD_Control
ATP6V0B	69.2424	-0.0375175	0.0472752	-0.793598	0.427429	0.999413	CD8+ T cell (GZMK)	iPD_Control
DMAP1	24.0319	0.0570148	0.0690038	0.826256	0.408659	0.999413	CD8+ T cell (GZMK)	iPD_Control
ERI3	23.7451	-0.0163865	0.0668495	-0.245125	0.80636	0.999413	CD8+ T cell (GZMK)	iPD_Control
RNF220	50.2455	-0.073974	0.0484993	-1.52526	0.127195	0.999413	CD8+ T cell (GZMK)	iPD_Control
ARMH1	31.5567	0.0968738	0.123649	0.783456	0.433359	0.999413	CD8+ T cell (GZMK)	iPD_Control
PLK3	18.8931	0.153449	0.119829	1.28056	0.200347	0.999413	CD8+ T cell (GZMK)	iPD_Control
PTCH2	7.95283	-0.0948218	0.167623	-0.565685	0.571608	0.999413	CD8+ T cell (GZMK)	iPD_Control
EIF2B3	16.2977	0.0186516	0.0892982	0.208869	0.834551	0.999413	CD8+ T cell (GZMK)	iPD_Control
HECTD3	11.156	-0.0186887	0.101795	-0.183591	0.854334	0.999413	CD8+ T cell (GZMK)	iPD_Control
UROD	24.5026	-0.00262455	0.0801381	-0.0327504	0.973874	0.999413	CD8+ T cell (GZMK)	iPD_Control
ZSWIM5	13.7252	-0.0575691	0.095125	-0.605194	0.54505	0.999413	CD8+ T cell (GZMK)	iPD_Control
MUTYH	16.0537	0.0953921	0.0817625	1.1667	0.243333	0.999413	CD8+ T cell (GZMK)	iPD_Control
TOE1	9.65152	0.0306749	0.107912	0.284258	0.776213	0.999413	CD8+ T cell (GZMK)	iPD_Control
TESK2	6.34937	0.172551	0.126256	1.36667	0.171728	0.999413	CD8+ T cell (GZMK)	iPD_Control
PRDX1	87.9257	-0.0274054	0.0657515	-0.416803	0.676823	0.999413	CD8+ T cell (GZMK)	iPD_Control
AKR1A1	38.5689	0.0197852	0.058331	0.339188	0.734468	0.999413	CD8+ T cell (GZMK)	iPD_Control
NASP	49.999	0.0670301	0.0541387	1.23812	0.215672	0.999413	CD8+ T cell (GZMK)	iPD_Control
GPBP1L1	40.7549	0.0416448	0.0512825	0.812067	0.416753	0.999413	CD8+ T cell (GZMK)	iPD_Control
TMEM69	9.74091	0.00433923	0.108537	0.0399791	0.96811	0.999413	CD8+ T cell (GZMK)	iPD_Control
IPP	10.3479	-0.177352	0.101158	-1.75322	0.0795645	0.999413	CD8+ T cell (GZMK)	iPD_Control
MAST2	5.35749	-0.0892322	0.145497	-0.613292	0.539683	0.999413	CD8+ T cell (GZMK)	iPD_Control
POMGNT1	13.1636	0.105411	0.0937574	1.12429	0.260888	0.999413	CD8+ T cell (GZMK)	iPD_Control
LRRC41	19.1108	0.0672707	0.0746464	0.901191	0.367487	0.999413	CD8+ T cell (GZMK)	iPD_Control
UQCRH	173.379	0.0446732	0.0719206	0.621146	0.534503	0.999413	CD8+ T cell (GZMK)	iPD_Control
NSUN4	8.20555	0.0298099	0.116787	0.255249	0.798531	0.999413	CD8+ T cell (GZMK)	iPD_Control
MKNK1	14.7327	0.0479963	0.0954572	0.502805	0.615101	0.999413	CD8+ T cell (GZMK)	iPD_Control
ATPAF1	28.6223	0.0440375	0.0618802	0.711657	0.476678	0.999413	CD8+ T cell (GZMK)	iPD_Control
EFCAB14	51.7724	-0.0899283	0.0566258	-1.58811	0.11226	0.999413	CD8+ T cell (GZMK)	iPD_Control
CMPK1	95.0645	0.0292343	0.0429185	0.681158	0.495772	0.999413	CD8+ T cell (GZMK)	iPD_Control
AGBL4	10.5157	0.118229	0.235592	0.501836	0.615783	0.999413	CD8+ T cell (GZMK)	iPD_Control
FAF1	73.3267	0.0523765	0.0514609	1.01779	0.308777	0.999413	CD8+ T cell (GZMK)	iPD_Control
CDKN2C	5.8844	-0.0263061	0.136804	-0.192291	0.847514	0.999413	CD8+ T cell (GZMK)	iPD_Control
RNF11	30.4484	-0.0435011	0.0732117	-0.594183	0.55239	0.999413	CD8+ T cell (GZMK)	iPD_Control
EPS15	115.971	-0.0266546	0.0450177	-0.592092	0.553789	0.999413	CD8+ T cell (GZMK)	iPD_Control
OSBPL9	48.0651	0.0615657	0.0520284	1.18331	0.236686	0.999413	CD8+ T cell (GZMK)	iPD_Control
NRDC	60.0717	-0.0610538	0.0469335	-1.30086	0.193307	0.999413	CD8+ T cell (GZMK)	iPD_Control
TXNDC12	37.1655	0.0459137	0.0577642	0.794847	0.426703	0.999413	CD8+ T cell (GZMK)	iPD_Control
BTF3L4	29.1012	-0.0230239	0.0749557	-0.307166	0.758717	0.999413	CD8+ T cell (GZMK)	iPD_Control
ZFYVE9	8.25922	0.0696526	0.126247	0.551716	0.581143	0.999413	CD8+ T cell (GZMK)	iPD_Control
CC2D1B	14.0158	-0.0226941	0.085247	-0.266216	0.790073	0.999413	CD8+ T cell (GZMK)	iPD_Control
PRPF38A	32.4186	-0.0488734	0.0623325	-0.784075	0.432996	0.999413	CD8+ T cell (GZMK)	iPD_Control
TUT4	106.531	0.02467	0.0498908	0.494479	0.620968	0.999413	CD8+ T cell (GZMK)	iPD_Control
GPX7	15.1017	0.0222819	0.0970002	0.22971	0.818317	0.999413	CD8+ T cell (GZMK)	iPD_Control
SHISAL2A	25.684	-0.0423008	0.0928371	-0.455645	0.648645	0.999413	CD8+ T cell (GZMK)	iPD_Control
ZYG11B	10.4953	0.059967	0.103532	0.579213	0.562445	0.999413	CD8+ T cell (GZMK)	iPD_Control
ECHDC2	27.2222	0.108297	0.0679963	1.59269	0.11123	0.999413	CD8+ T cell (GZMK)	iPD_Control
SCP2	67.9241	0.00344731	0.0541574	0.0636536	0.949246	0.999413	CD8+ T cell (GZMK)	iPD_Control
CPT2	6.83687	0.0725459	0.123328	0.588234	0.556375	0.999413	CD8+ T cell (GZMK)	iPD_Control
CZIB	30.8273	-0.036514	0.0721695	-0.505948	0.612893	0.999413	CD8+ T cell (GZMK)	iPD_Control
MAGOH	84.4926	0.00456475	0.0598876	0.0762219	0.939243	0.999413	CD8+ T cell (GZMK)	iPD_Control
LRP8	5.50022	-0.125649	0.149191	-0.842201	0.399675	0.999413	CD8+ T cell (GZMK)	iPD_Control
NDC1	7.59603	-0.124171	0.128982	-0.962707	0.335695	0.999413	CD8+ T cell (GZMK)	iPD_Control
YIPF1	9.75873	0.156988	0.0997775	1.57338	0.115632	0.999413	CD8+ T cell (GZMK)	iPD_Control
HSPB11	47.7009	-0.109126	0.0678136	-1.60921	0.107571	0.999413	CD8+ T cell (GZMK)	iPD_Control
LRRC42	6.24599	-0.0164116	0.130895	-0.12538	0.900223	0.999413	CD8+ T cell (GZMK)	iPD_Control
TMEM59	152.959	-0.0429993	0.0420385	-1.02285	0.306377	0.999413	CD8+ T cell (GZMK)	iPD_Control
TCEANC2	5.99012	0.152044	0.130546	1.16468	0.244149	0.999413	CD8+ T cell (GZMK)	iPD_Control
MRPL37	26.4663	-0.0486536	0.0666218	-0.730295	0.46521	0.999413	CD8+ T cell (GZMK)	iPD_Control
SSBP3	26.8761	-0.121611	0.0902186	-1.34795	0.177673	0.999413	CD8+ T cell (GZMK)	iPD_Control
TTC4	8.12217	0.0633889	0.110055	0.575973	0.564633	0.999413	CD8+ T cell (GZMK)	iPD_Control
TTC22	5.39772	0.10501	0.140191	0.749049	0.453828	0.999413	CD8+ T cell (GZMK)	iPD_Control
USP24	60.5701	0.0109902	0.06242	0.176068	0.86024	0.999413	CD8+ T cell (GZMK)	iPD_Control
DAB1	6.47259	-0.130861	0.177037	-0.739174	0.459801	0.999413	CD8+ T cell (GZMK)	iPD_Control
OMA1	13.6951	0.132932	0.10232	1.29918	0.193882	0.999413	CD8+ T cell (GZMK)	iPD_Control
MYSM1	29.345	0.0640148	0.0606657	1.0552	0.291332	0.999413	CD8+ T cell (GZMK)	iPD_Control
JUN	838.047	0.0290671	0.123982	0.234446	0.814639	0.999413	CD8+ T cell (GZMK)	iPD_Control
FGGY	12.1564	-0.0539236	0.102247	-0.527388	0.597924	0.999413	CD8+ T cell (GZMK)	iPD_Control
HOOK1	5.75717	0.0192048	0.151743	0.126562	0.899287	0.999413	CD8+ T cell (GZMK)	iPD_Control
NFIA	13.1699	0.324811	0.110465	2.94039	0.00327796	0.999413	CD8+ T cell (GZMK)	iPD_Control
TM2D1	28.3512	-0.00831069	0.0644725	-0.128903	0.897434	0.999413	CD8+ T cell (GZMK)	iPD_Control
PATJ	41.3038	0.128585	0.0757292	1.69796	0.0895156	0.999413	CD8+ T cell (GZMK)	iPD_Control
USP1	37.322	-0.12802	0.0557342	-2.29697	0.0216204	0.999413	CD8+ T cell (GZMK)	iPD_Control
DOCK7	9.23194	0.0132674	0.113874	0.116509	0.907249	0.999413	CD8+ T cell (GZMK)	iPD_Control
ATG4C	8.11055	0.0253012	0.113498	0.222921	0.823597	0.999413	CD8+ T cell (GZMK)	iPD_Control
ALG6	11.1365	-0.0969563	0.0976795	-0.992596	0.320907	0.999413	CD8+ T cell (GZMK)	iPD_Control
ITGB3BP	15.4791	0.0385056	0.0959003	0.401517	0.68804	0.999413	CD8+ T cell (GZMK)	iPD_Control
EFCAB7	6.75476	0.0143953	0.123371	0.116684	0.907111	0.999413	CD8+ T cell (GZMK)	iPD_Control
PGM1	20.2105	-0.0228964	0.0703542	-0.325445	0.744844	0.999413	CD8+ T cell (GZMK)	iPD_Control
JAK1	368.026	-0.0465877	0.0261508	-1.7815	0.0748309	0.999413	CD8+ T cell (GZMK)	iPD_Control
LEPROT	16.7678	-0.0208349	0.0765125	-0.272307	0.785386	0.999413	CD8+ T cell (GZMK)	iPD_Control
PDE4B	97.5837	-0.063785	0.0993825	-0.641813	0.520994	0.999413	CD8+ T cell (GZMK)	iPD_Control
MIER1	87.6248	-0.00964813	0.0556642	-0.173327	0.862394	0.999413	CD8+ T cell (GZMK)	iPD_Control
SLC35D1	16.5485	-0.213436	0.105596	-2.02125	0.0432535	0.999413	CD8+ T cell (GZMK)	iPD_Control
IL12RB2	8.88861	-0.753708	0.22806	-3.30487	0.000950219	0.999413	CD8+ T cell (GZMK)	iPD_Control
SERBP1	140.998	-0.0147845	0.0380953	-0.388093	0.697947	0.999413	CD8+ T cell (GZMK)	iPD_Control
GADD45A	21.3197	0.091187	0.144803	0.629733	0.528869	0.999413	CD8+ T cell (GZMK)	iPD_Control
LRRC40	12.9705	0.0873241	0.0966542	0.903469	0.366277	0.999413	CD8+ T cell (GZMK)	iPD_Control
SRSF11	166.046	-0.00902313	0.0408042	-0.221133	0.824989	0.999413	CD8+ T cell (GZMK)	iPD_Control
ANKRD13C	27.9177	0.0728434	0.0705263	1.03286	0.301672	0.999413	CD8+ T cell (GZMK)	iPD_Control
HHLA3	5.31249	-0.00721863	0.150546	-0.0479495	0.961756	0.999413	CD8+ T cell (GZMK)	iPD_Control
ZRANB2	94.3778	0.0145642	0.0541817	0.268803	0.788082	0.999413	CD8+ T cell (GZMK)	iPD_Control
CRYZ	14.0158	0.0621832	0.097562	0.637371	0.523883	0.999413	CD8+ T cell (GZMK)	iPD_Control
TYW3	17.6259	0.0932938	0.0779408	1.19698	0.231313	0.999413	CD8+ T cell (GZMK)	iPD_Control
ACADM	22.3127	-0.00815266	0.0903385	-0.0902457	0.928092	0.999413	CD8+ T cell (GZMK)	iPD_Control
RABGGTB	30.9742	0.0103866	0.0835916	0.124254	0.901114	0.999413	CD8+ T cell (GZMK)	iPD_Control
PIGK	23.4756	0.0846408	0.0896062	0.944586	0.34487	0.999413	CD8+ T cell (GZMK)	iPD_Control
AK5	3.82875	0.0549962	0.206953	0.265742	0.790438	0.999413	CD8+ T cell (GZMK)	iPD_Control
AC118549.1	31.0601	0.0219872	0.0590383	0.372422	0.709578	0.999413	CD8+ T cell (GZMK)	iPD_Control
USP33	49.4482	-0.0754165	0.0462673	-1.63002	0.103098	0.999413	CD8+ T cell (GZMK)	iPD_Control
MIGA1	20.8712	0.0235592	0.0792641	0.297224	0.766296	0.999413	CD8+ T cell (GZMK)	iPD_Control
FUBP1	70.283	-0.0379156	0.0491211	-0.771879	0.440186	0.999413	CD8+ T cell (GZMK)	iPD_Control
IFI44L	4.97199	0.122287	0.21237	0.575821	0.564736	0.999413	CD8+ T cell (GZMK)	iPD_Control
IFI44	9.74992	0.300159	0.128966	2.32742	0.019943	0.999413	CD8+ T cell (GZMK)	iPD_Control
PRKACB	88.1246	-0.0961495	0.055334	-1.73762	0.0822776	0.999413	CD8+ T cell (GZMK)	iPD_Control
GNG5	120.503	-0.0236368	0.0723045	-0.326906	0.743739	0.999413	CD8+ T cell (GZMK)	iPD_Control
CTBS	21.6522	0.00423527	0.0776862	0.0545177	0.956523	0.999413	CD8+ T cell (GZMK)	iPD_Control
SSX2IP	5.94549	0.0773676	0.133336	0.580245	0.561749	0.999413	CD8+ T cell (GZMK)	iPD_Control
MCOLN2	35.9762	-0.0704752	0.0990076	-0.711817	0.476578	0.999413	CD8+ T cell (GZMK)	iPD_Control
WDR63	6.05249	-0.0818288	0.206684	-0.395912	0.69217	0.999413	CD8+ T cell (GZMK)	iPD_Control
BCL10	18.1026	0.0676731	0.0952092	0.710783	0.477219	0.999413	CD8+ T cell (GZMK)	iPD_Control
ZNHIT6	17.7866	-0.124255	0.0738368	-1.68283	0.0924086	0.999413	CD8+ T cell (GZMK)	iPD_Control
ODF2L	53.0627	0.0490561	0.0530917	0.923989	0.355492	0.999413	CD8+ T cell (GZMK)	iPD_Control
SH3GLB1	51.6495	-0.0272269	0.0654791	-0.41581	0.677549	0.999413	CD8+ T cell (GZMK)	iPD_Control
SELENOF	115.754	-0.0244282	0.0407094	-0.600063	0.548464	0.999413	CD8+ T cell (GZMK)	iPD_Control
HS2ST1	16.3623	0.171972	0.0884192	1.94497	0.0517792	0.999413	CD8+ T cell (GZMK)	iPD_Control
LMO4	17.2678	0.0603339	0.0954521	0.632085	0.527331	0.999413	CD8+ T cell (GZMK)	iPD_Control
PKN2	48.1622	0.0288017	0.0685256	0.420306	0.674262	0.999413	CD8+ T cell (GZMK)	iPD_Control
GTF2B	65.1701	0.0369301	0.0739328	0.499509	0.617421	0.999413	CD8+ T cell (GZMK)	iPD_Control
KYAT3	15.0179	-0.0238793	0.0861926	-0.277046	0.781745	0.999413	CD8+ T cell (GZMK)	iPD_Control
RBMXL1	13.4112	-0.0296844	0.0913234	-0.325047	0.745146	0.999413	CD8+ T cell (GZMK)	iPD_Control
GBP3	20.4626	-0.035083	0.100405	-0.349413	0.726779	0.999413	CD8+ T cell (GZMK)	iPD_Control
GBP1	48.3318	0.0193635	0.121986	0.158735	0.873878	0.999413	CD8+ T cell (GZMK)	iPD_Control
GBP2	101.446	-0.00927613	0.060465	-0.153413	0.878072	0.999413	CD8+ T cell (GZMK)	iPD_Control
GBP4	58.5249	-0.0889822	0.08729	-1.01939	0.30802	0.999413	CD8+ T cell (GZMK)	iPD_Control
GBP5	129.285	-0.00451095	0.0898678	-0.0501954	0.959967	0.999413	CD8+ T cell (GZMK)	iPD_Control
LRRC8B	9.35112	0.145651	0.121737	1.19644	0.231526	0.999413	CD8+ T cell (GZMK)	iPD_Control
LRRC8C	75.2918	0.0964471	0.070619	1.36574	0.172021	0.999413	CD8+ T cell (GZMK)	iPD_Control
LRRC8D	18.4913	0.00999746	0.0911284	0.109707	0.912641	0.999413	CD8+ T cell (GZMK)	iPD_Control
ZNF326	32.5032	0.03563	0.0683128	0.521572	0.601969	0.999413	CD8+ T cell (GZMK)	iPD_Control
ZNF644	77.5915	0.0383339	0.061715	0.621144	0.534505	0.999413	CD8+ T cell (GZMK)	iPD_Control
CDC7	7.77811	-0.0267709	0.155156	-0.172542	0.863011	0.999413	CD8+ T cell (GZMK)	iPD_Control
TGFBR3	81.5708	-0.320869	0.0984983	-3.25761	0.00112354	0.999413	CD8+ T cell (GZMK)	iPD_Control
GLMN	24.1237	-0.133571	0.0689027	-1.93854	0.0525572	0.999413	CD8+ T cell (GZMK)	iPD_Control
GFI1	16.5813	-0.148223	0.108808	-1.36225	0.17312	0.999413	CD8+ T cell (GZMK)	iPD_Control
DIPK1A	43.6611	-0.0208944	0.0615722	-0.339347	0.734348	0.999413	CD8+ T cell (GZMK)	iPD_Control
MTF2	30.3096	0.0150575	0.0686831	0.219231	0.82647	0.999413	CD8+ T cell (GZMK)	iPD_Control
TMED5	47.223	-0.00526048	0.0496086	-0.10604	0.915551	0.999413	CD8+ T cell (GZMK)	iPD_Control
CCDC18	15.6327	0.0972024	0.0932839	1.04201	0.297409	0.999413	CD8+ T cell (GZMK)	iPD_Control
DR1	43.636	0.0470276	0.0513391	0.916018	0.359658	0.999413	CD8+ T cell (GZMK)	iPD_Control
DNTTIP2	63.8375	0.0126699	0.0630533	0.20094	0.840746	0.999413	CD8+ T cell (GZMK)	iPD_Control
GCLM	23.6252	-0.0415032	0.0811366	-0.511523	0.608985	0.999413	CD8+ T cell (GZMK)	iPD_Control
ABCD3	16.561	0.0157757	0.0779213	0.202457	0.83956	0.999413	CD8+ T cell (GZMK)	iPD_Control
RWDD3	33.4945	-0.0749165	0.0713176	-1.05046	0.293505	0.999413	CD8+ T cell (GZMK)	iPD_Control
PTBP2	25.7155	-0.00208524	0.0937456	-0.0222436	0.982254	0.999413	CD8+ T cell (GZMK)	iPD_Control
DPYD	138.678	0.00834292	0.0549053	0.151951	0.879226	0.999413	CD8+ T cell (GZMK)	iPD_Control
AGL	16.3738	0.0176258	0.102036	0.172741	0.862855	0.999413	CD8+ T cell (GZMK)	iPD_Control
SLC35A3	16.7447	-0.0206561	0.0944608	-0.218674	0.826904	0.999413	CD8+ T cell (GZMK)	iPD_Control
MFSD14A	50.5743	-0.0219508	0.0764917	-0.286969	0.774136	0.999413	CD8+ T cell (GZMK)	iPD_Control
SASS6	8.3642	0.0572769	0.103325	0.554337	0.579348	0.999413	CD8+ T cell (GZMK)	iPD_Control
TRMT13	14.4988	-0.0212886	0.104417	-0.20388	0.838447	0.999413	CD8+ T cell (GZMK)	iPD_Control
RTCA	26.3689	-0.0529356	0.070305	-0.752942	0.451485	0.999413	CD8+ T cell (GZMK)	iPD_Control
CDC14A	95.6816	-0.0645469	0.0959343	-0.672824	0.50106	0.999413	CD8+ T cell (GZMK)	iPD_Control
SLC30A7	33.6005	-0.023416	0.0597	-0.392228	0.69489	0.999413	CD8+ T cell (GZMK)	iPD_Control
DPH5	17.4023	0.0260937	0.0791045	0.329864	0.741503	0.999413	CD8+ T cell (GZMK)	iPD_Control
S1PR1	74.8077	-0.0531099	0.0732492	-0.725058	0.468417	0.999413	CD8+ T cell (GZMK)	iPD_Control
RNPC3	42.7034	0.00571485	0.0594175	0.0961813	0.923377	0.999413	CD8+ T cell (GZMK)	iPD_Control
PRMT6	5.15249	0.0733792	0.142373	0.515403	0.606272	0.999413	CD8+ T cell (GZMK)	iPD_Control
VAV3	69.3668	-0.0439361	0.0960239	-0.457554	0.647273	0.999413	CD8+ T cell (GZMK)	iPD_Control
SLC25A24	20.1674	0.117656	0.0821223	1.43269	0.151946	0.999413	CD8+ T cell (GZMK)	iPD_Control
FAM102B	14.4339	0.0255541	0.103693	0.246439	0.805342	0.999413	CD8+ T cell (GZMK)	iPD_Control
HENMT1	20.9378	-0.0556114	0.0832311	-0.668157	0.504034	0.999413	CD8+ T cell (GZMK)	iPD_Control
PRPF38B	87.7453	-0.0600027	0.0377322	-1.59022	0.111784	0.999413	CD8+ T cell (GZMK)	iPD_Control
STXBP3	25.6448	-0.10263	0.0709923	-1.44564	0.148277	0.999413	CD8+ T cell (GZMK)	iPD_Control
WDR47	10.2668	-0.0935043	0.113845	-0.821328	0.411459	0.999413	CD8+ T cell (GZMK)	iPD_Control
TAF13	14.9718	-0.18736	0.094277	-1.98733	0.0468857	0.999413	CD8+ T cell (GZMK)	iPD_Control
TMEM167B	20.868	0.0698411	0.0835419	0.836001	0.403154	0.999413	CD8+ T cell (GZMK)	iPD_Control
KIAA1324	6.27376	0.0721823	0.134396	0.537087	0.591208	0.999413	CD8+ T cell (GZMK)	iPD_Control
SARS	51.5829	-0.0493702	0.0649914	-0.759642	0.447469	0.999413	CD8+ T cell (GZMK)	iPD_Control
PSMA5	80.1172	-0.106367	0.0714787	-1.48809	0.136727	0.999413	CD8+ T cell (GZMK)	iPD_Control
ATXN7L2	6.14265	0.169915	0.129351	1.31359	0.188984	0.999413	CD8+ T cell (GZMK)	iPD_Control
CYB561D1	7.83157	-0.132551	0.120023	-1.10438	0.269429	0.999413	CD8+ T cell (GZMK)	iPD_Control
GNAI3	45.2265	-0.0894043	0.0560075	-1.59629	0.110424	0.999413	CD8+ T cell (GZMK)	iPD_Control
AMPD2	10.8132	0.120704	0.0987769	1.22199	0.221713	0.999413	CD8+ T cell (GZMK)	iPD_Control
GSTM4	9.13484	0.215349	0.176049	1.22324	0.22124	0.999413	CD8+ T cell (GZMK)	iPD_Control
GSTM2	5.2435	-0.12437	0.220392	-0.564313	0.572541	0.999413	CD8+ T cell (GZMK)	iPD_Control
GSTM1	11.564	0.736716	0.6261	1.17667	0.239326	0.999413	CD8+ T cell (GZMK)	iPD_Control
GSTM3	6.12504	0.185715	0.260264	0.713564	0.475497	0.999413	CD8+ T cell (GZMK)	iPD_Control
AHCYL1	19.6399	0.0139011	0.0821095	0.1693	0.865561	0.999413	CD8+ T cell (GZMK)	iPD_Control
STRIP1	22.9314	-0.108211	0.0663745	-1.6303	0.103037	0.999413	CD8+ T cell (GZMK)	iPD_Control
RBM15	20.1675	0.0611584	0.102483	0.596765	0.550664	0.999413	CD8+ T cell (GZMK)	iPD_Control
LAMTOR5	65.0655	0.00187232	0.0651781	0.0287262	0.977083	0.999413	CD8+ T cell (GZMK)	iPD_Control
KCNA3	57.7413	0.0219939	0.0652268	0.337192	0.735972	0.999413	CD8+ T cell (GZMK)	iPD_Control
CD53	200.921	0.002782	0.0437213	0.0636302	0.949265	0.999413	CD8+ T cell (GZMK)	iPD_Control
LRIF1	26.4744	-0.00467923	0.0881005	-0.0531124	0.957642	0.999413	CD8+ T cell (GZMK)	iPD_Control
DRAM2	24.5575	-0.0249447	0.0646574	-0.385798	0.699646	0.999413	CD8+ T cell (GZMK)	iPD_Control
CEPT1	15.3273	0.10792	0.0916024	1.17814	0.238741	0.999413	CD8+ T cell (GZMK)	iPD_Control
DENND2D	116.062	-0.0356698	0.0983844	-0.362555	0.716937	0.999413	CD8+ T cell (GZMK)	iPD_Control
CHI3L2	19.4178	-0.159547	0.176227	-0.905347	0.365281	0.999413	CD8+ T cell (GZMK)	iPD_Control
WDR77	17.512	-0.0104942	0.0911734	-0.115101	0.908365	0.999413	CD8+ T cell (GZMK)	iPD_Control
ATP5PB	112.533	-0.0385147	0.0525317	-0.733171	0.463454	0.999413	CD8+ T cell (GZMK)	iPD_Control
RAP1A	147.263	-0.0337219	0.0339239	-0.994046	0.3202	0.999413	CD8+ T cell (GZMK)	iPD_Control
INKA2	8.71347	0.223189	0.127474	1.75086	0.0799706	0.999413	CD8+ T cell (GZMK)	iPD_Control
DDX20	9.99276	0.0580687	0.108066	0.537344	0.59103	0.999413	CD8+ T cell (GZMK)	iPD_Control
ST7L	14.6163	-0.0346465	0.0906953	-0.38201	0.702454	0.999413	CD8+ T cell (GZMK)	iPD_Control
CAPZA1	107.292	-0.0105939	0.0416149	-0.254571	0.799054	0.999413	CD8+ T cell (GZMK)	iPD_Control
MOV10	12.2264	0.125413	0.0914249	1.37176	0.170139	0.999413	CD8+ T cell (GZMK)	iPD_Control
RHOC	53.8692	-0.0774567	0.089222	-0.868134	0.385321	0.999413	CD8+ T cell (GZMK)	iPD_Control
SLC16A1	9.8375	0.0650733	0.109076	0.596585	0.550784	0.999413	CD8+ T cell (GZMK)	iPD_Control
LRIG2	8.74634	0.0198999	0.10581	0.188073	0.850819	0.999413	CD8+ T cell (GZMK)	iPD_Control
MAGI3	5.93141	0.116768	0.1463	0.798138	0.424791	0.999413	CD8+ T cell (GZMK)	iPD_Control
PHTF1	11.5929	0.173372	0.105567	1.64229	0.10053	0.999413	CD8+ T cell (GZMK)	iPD_Control
RSBN1	59.7124	-0.058178	0.0556353	-1.0457	0.295698	0.999413	CD8+ T cell (GZMK)	iPD_Control
PTPN22	78.8783	-0.146852	0.0686813	-2.13817	0.0325029	0.999413	CD8+ T cell (GZMK)	iPD_Control
AP4B1	14.7112	-0.00441241	0.0809822	-0.0544862	0.956548	0.999413	CD8+ T cell (GZMK)	iPD_Control
HIPK1	37.243	0.0111806	0.0808918	0.138217	0.890069	0.999413	CD8+ T cell (GZMK)	iPD_Control
TRIM33	44.2734	-0.0202539	0.0619781	-0.326792	0.743825	0.999413	CD8+ T cell (GZMK)	iPD_Control
BCAS2	83.3278	0.0530614	0.0809389	0.655573	0.512099	0.999413	CD8+ T cell (GZMK)	iPD_Control
NRAS	16.8116	-0.100565	0.0930599	-1.08065	0.279853	0.999413	CD8+ T cell (GZMK)	iPD_Control
CSDE1	202.691	0.0695389	0.0393708	1.76626	0.0773526	0.999413	CD8+ T cell (GZMK)	iPD_Control
SIKE1	20.674	-0.139486	0.0728593	-1.91445	0.0555624	0.999413	CD8+ T cell (GZMK)	iPD_Control
TSPAN2	6.77713	-0.248083	0.154329	-1.60749	0.107947	0.999413	CD8+ T cell (GZMK)	iPD_Control
ATP1A1	83.7647	0.0415212	0.0419919	0.98879	0.322766	0.999413	CD8+ T cell (GZMK)	iPD_Control
CD58	33.9532	-0.0172424	0.0628602	-0.274297	0.783856	0.999413	CD8+ T cell (GZMK)	iPD_Control
CD2	232.927	-0.0600101	0.0591324	-1.01484	0.31018	0.999413	CD8+ T cell (GZMK)	iPD_Control
CD101	5.79811	0.0812369	0.333496	0.243591	0.807547	0.999413	CD8+ T cell (GZMK)	iPD_Control
TTF2	13.99	0.144068	0.101064	1.4255	0.154011	0.999413	CD8+ T cell (GZMK)	iPD_Control
MAN1A2	66.7191	-0.00656424	0.0528157	-0.124286	0.901089	0.999413	CD8+ T cell (GZMK)	iPD_Control
TENT5C	179.157	-0.039101	0.0777781	-0.502725	0.615157	0.999413	CD8+ T cell (GZMK)	iPD_Control
GDAP2	18.7308	0.0720691	0.0825226	0.873326	0.382485	0.999413	CD8+ T cell (GZMK)	iPD_Control
WDR3	11.6448	-0.0022701	0.100379	-0.0226153	0.981957	0.999413	CD8+ T cell (GZMK)	iPD_Control
WARS2	18.5004	-0.0325272	0.104608	-0.310942	0.755845	0.999413	CD8+ T cell (GZMK)	iPD_Control
NOTCH2	17.7776	-0.114702	0.0831246	-1.37988	0.167625	0.999413	CD8+ T cell (GZMK)	iPD_Control
SEC22B	25.6452	-0.00382377	0.0684186	-0.055888	0.955431	0.999413	CD8+ T cell (GZMK)	iPD_Control
NBPF26	28.3353	-0.0405119	0.0861957	-0.469999	0.638356	0.999413	CD8+ T cell (GZMK)	iPD_Control
SRGAP2C	14.9517	0.254661	0.107103	2.37772	0.01742	0.999413	CD8+ T cell (GZMK)	iPD_Control
NBPF15	25.5787	0.0998625	0.0964825	1.03503	0.300654	0.999413	CD8+ T cell (GZMK)	iPD_Control
SRGAP2B	8.26161	0.040528	0.118952	0.340708	0.733323	0.999413	CD8+ T cell (GZMK)	iPD_Control
GPR89A	20.4322	-0.0178686	0.0782389	-0.228385	0.819347	0.999413	CD8+ T cell (GZMK)	iPD_Control
CD160	23.6729	-0.37512	0.221463	-1.69383	0.0902984	0.999413	CD8+ T cell (GZMK)	iPD_Control
RNF115	53.3085	-0.0937999	0.0698968	-1.34198	0.179604	0.999413	CD8+ T cell (GZMK)	iPD_Control
POLR3C	23.1531	0.00535583	0.0731607	0.0732063	0.941642	0.999413	CD8+ T cell (GZMK)	iPD_Control
PIAS3	10.5236	0.0608789	0.101839	0.597797	0.549975	0.999413	CD8+ T cell (GZMK)	iPD_Control
PEX11B	15.8241	0.0226065	0.0932256	0.242493	0.808398	0.999413	CD8+ T cell (GZMK)	iPD_Control
RBM8A	110.167	-0.0797431	0.0662381	-1.20389	0.228634	0.999413	CD8+ T cell (GZMK)	iPD_Control
LIX1L	43.2372	0.145463	0.0574782	2.53075	0.0113818	0.999413	CD8+ T cell (GZMK)	iPD_Control
POLR3GL	75.103	-0.0694554	0.057932	-1.19891	0.230562	0.999413	CD8+ T cell (GZMK)	iPD_Control
TXNIP	1577.73	0.075493	0.0817105	0.923909	0.355534	0.999413	CD8+ T cell (GZMK)	iPD_Control
NOTCH2NLA	8.07691	0.16306	0.12524	1.30198	0.192924	0.999413	CD8+ T cell (GZMK)	iPD_Control
NBPF12	15.1853	0.105045	0.104474	1.00547	0.314671	0.999413	CD8+ T cell (GZMK)	iPD_Control
PRKAB2	8.02901	0.0815463	0.109535	0.744474	0.45659	0.999413	CD8+ T cell (GZMK)	iPD_Control
CHD1L	12.0302	-0.0784688	0.0978733	-0.801739	0.422704	0.999413	CD8+ T cell (GZMK)	iPD_Control
GPR89B	27.5373	-0.0503446	0.065758	-0.765603	0.443912	0.999413	CD8+ T cell (GZMK)	iPD_Control
NBPF11	14.5393	0.0962729	0.0927321	1.03818	0.299185	0.999413	CD8+ T cell (GZMK)	iPD_Control
NBPF14	7.21874	-0.0246438	0.126351	-0.195042	0.84536	0.999413	CD8+ T cell (GZMK)	iPD_Control
PDE4DIP	18.84	0.0240539	0.0953591	0.252245	0.800852	0.999413	CD8+ T cell (GZMK)	iPD_Control
NBPF9	4.3467	0.627326	0.199628	3.14248	0.00167525	0.999413	CD8+ T cell (GZMK)	iPD_Control
NBPF19	17.1574	0.011898	0.102729	0.115819	0.907796	0.999413	CD8+ T cell (GZMK)	iPD_Control
HIST2H2BF	6.43747	-0.133861	0.177544	-0.753962	0.450872	0.999413	CD8+ T cell (GZMK)	iPD_Control
HIST2H2AC	38.6032	-0.0899752	0.119458	-0.753196	0.451332	0.999413	CD8+ T cell (GZMK)	iPD_Control
HIST2H2AB	4.15336	0.0722983	0.224011	0.322744	0.746889	0.999413	CD8+ T cell (GZMK)	iPD_Control
BOLA1	8.66281	-0.151389	0.132993	-1.13833	0.254983	0.999413	CD8+ T cell (GZMK)	iPD_Control
SF3B4	58.2256	-0.0751924	0.0544491	-1.38097	0.167289	0.999413	CD8+ T cell (GZMK)	iPD_Control
OTUD7B	8.44587	0.235139	0.119089	1.97448	0.0483268	0.999413	CD8+ T cell (GZMK)	iPD_Control
VPS45	17.0843	0.0158685	0.0854773	0.185646	0.852723	0.999413	CD8+ T cell (GZMK)	iPD_Control
PLEKHO1	37.0139	0.0664014	0.0600138	1.10644	0.268538	0.999413	CD8+ T cell (GZMK)	iPD_Control
ANP32E	75.6456	-0.061603	0.0492611	-1.25054	0.211102	0.999413	CD8+ T cell (GZMK)	iPD_Control
APH1A	82.0229	-0.00632859	0.044803	-0.141254	0.887669	0.999413	CD8+ T cell (GZMK)	iPD_Control
MRPS21	115.604	-0.0478423	0.0697468	-0.685943	0.492749	0.999413	CD8+ T cell (GZMK)	iPD_Control
PRPF3	30.9906	0.117334	0.0641757	1.82833	0.0675003	0.999413	CD8+ T cell (GZMK)	iPD_Control
TARS2	9.99732	-0.0342861	0.104034	-0.329566	0.741728	0.999413	CD8+ T cell (GZMK)	iPD_Control
MCL1	180.873	-0.013311	0.0663194	-0.20071	0.840925	0.999413	CD8+ T cell (GZMK)	iPD_Control
ENSA	103.934	0.01647	0.0435853	0.37788	0.70552	0.999413	CD8+ T cell (GZMK)	iPD_Control
GOLPH3L	7.0391	0.029648	0.145842	0.203289	0.838909	0.999413	CD8+ T cell (GZMK)	iPD_Control
CTSS	73.1365	0.0271636	0.0540112	0.502926	0.615017	0.999413	CD8+ T cell (GZMK)	iPD_Control
ARNT	17.231	0.0441395	0.0771698	0.571979	0.567336	0.999413	CD8+ T cell (GZMK)	iPD_Control
SETDB1	18.2583	0.0541883	0.0754231	0.718458	0.472475	0.999413	CD8+ T cell (GZMK)	iPD_Control
CERS2	37.1912	-0.113103	0.0550546	-2.05437	0.0399396	0.999413	CD8+ T cell (GZMK)	iPD_Control
PRUNE1	10.4538	-0.0680162	0.112677	-0.60364	0.546083	0.999413	CD8+ T cell (GZMK)	iPD_Control
CDC42SE1	131.41	0.0163682	0.0359113	0.455794	0.648538	0.999413	CD8+ T cell (GZMK)	iPD_Control
MLLT11	6.41076	0.0326264	0.124854	0.261316	0.793849	0.999413	CD8+ T cell (GZMK)	iPD_Control
GABPB2	12.7982	0.0182571	0.0937598	0.194722	0.845611	0.999413	CD8+ T cell (GZMK)	iPD_Control
TNFAIP8L2	5.65438	-0.121724	0.211864	-0.57454	0.565602	0.999413	CD8+ T cell (GZMK)	iPD_Control
SCNM1	31.9441	-0.0379612	0.0659162	-0.575902	0.564682	0.999413	CD8+ T cell (GZMK)	iPD_Control
VPS72	26.1779	-0.0599003	0.0828502	-0.722995	0.469683	0.999413	CD8+ T cell (GZMK)	iPD_Control
PIP5K1A	12.2216	-0.0956447	0.0943145	-1.0141	0.310533	0.999413	CD8+ T cell (GZMK)	iPD_Control
PSMD4	75.7262	0.00190651	0.0508846	0.0374673	0.970112	0.999413	CD8+ T cell (GZMK)	iPD_Control
ZNF687	8.05585	0.157803	0.112093	1.40778	0.159197	0.999413	CD8+ T cell (GZMK)	iPD_Control
PI4KB	24.9825	0.0487455	0.0670917	0.72655	0.467502	0.999413	CD8+ T cell (GZMK)	iPD_Control
RFX5	16.5962	0.0780002	0.0874676	0.891761	0.372521	0.999413	CD8+ T cell (GZMK)	iPD_Control
PSMB4	54.6934	-0.0149742	0.0587752	-0.254771	0.7989	0.999413	CD8+ T cell (GZMK)	iPD_Control
POGZ	37.4135	0.0415276	0.0690086	0.601774	0.547324	0.999413	CD8+ T cell (GZMK)	iPD_Control
SNX27	18.1162	0.0209986	0.0759231	0.276577	0.782105	0.999413	CD8+ T cell (GZMK)	iPD_Control
MRPL9	35.5677	-0.0013725	0.0622997	-0.0220305	0.982424	0.999413	CD8+ T cell (GZMK)	iPD_Control
TDRKH	5.75131	-0.0204466	0.147457	-0.138662	0.889717	0.999413	CD8+ T cell (GZMK)	iPD_Control
THEM4	43.175	0.0365156	0.0958109	0.381122	0.703113	0.999413	CD8+ T cell (GZMK)	iPD_Control
S100A10	507.852	-0.0398713	0.0670607	-0.594555	0.552141	0.999413	CD8+ T cell (GZMK)	iPD_Control
S100A11	152.5	-0.193818	0.13035	-1.4869	0.137041	0.999413	CD8+ T cell (GZMK)	iPD_Control
S100A9	18.5319	0.700663	0.522671	1.34054	0.180069	0.999413	CD8+ T cell (GZMK)	iPD_Control
S100A12	1.54993	-0.186267	0.38314	-0.486159	0.626854	0.999413	CD8+ T cell (GZMK)	iPD_Control
S100A8	8.93037	0.168386	0.52543	0.320473	0.74861	0.999413	CD8+ T cell (GZMK)	iPD_Control
S100A6	659.18	-0.0396055	0.0778551	-0.508709	0.610956	0.999413	CD8+ T cell (GZMK)	iPD_Control
S100A4	1027.02	-0.0606622	0.0885935	-0.684725	0.493517	0.999413	CD8+ T cell (GZMK)	iPD_Control
CHTOP	24.4445	-0.0744368	0.0851583	-0.874099	0.382064	0.999413	CD8+ T cell (GZMK)	iPD_Control
SNAPIN	16.9485	0.0418244	0.0984616	0.424779	0.670998	0.999413	CD8+ T cell (GZMK)	iPD_Control
ILF2	74.4555	0.01263	0.0530337	0.238151	0.811764	0.999413	CD8+ T cell (GZMK)	iPD_Control
INTS3	12.7862	-0.101698	0.10047	-1.01222	0.311435	0.999413	CD8+ T cell (GZMK)	iPD_Control
SLC27A3	12.8155	-0.0768322	0.0974022	-0.788814	0.430221	0.999413	CD8+ T cell (GZMK)	iPD_Control
GATAD2B	45.0187	0.0210641	0.0569369	0.369956	0.711415	0.999413	CD8+ T cell (GZMK)	iPD_Control
DENND4B	21.0232	-0.0372771	0.0724334	-0.51464	0.606805	0.999413	CD8+ T cell (GZMK)	iPD_Control
CRTC2	33.7307	-0.0433042	0.0667558	-0.648696	0.516535	0.999413	CD8+ T cell (GZMK)	iPD_Control
SLC39A1	12.1955	-0.0025122	0.106662	-0.0235529	0.981209	0.999413	CD8+ T cell (GZMK)	iPD_Control
JTB	141.773	0.00336163	0.0375865	0.0894371	0.928735	0.999413	CD8+ T cell (GZMK)	iPD_Control
TPM3	383.513	-0.00712267	0.0437302	-0.162877	0.870615	0.999413	CD8+ T cell (GZMK)	iPD_Control
UBAP2L	30.1245	0.0201906	0.0570501	0.353909	0.723407	0.999413	CD8+ T cell (GZMK)	iPD_Control
HAX1	63.9488	0.0218483	0.0572201	0.38183	0.702588	0.999413	CD8+ T cell (GZMK)	iPD_Control
ATP8B2	32.2252	0.212714	0.0803803	2.64634	0.00813685	0.999413	CD8+ T cell (GZMK)	iPD_Control
IL6R	6.76808	0.0660968	0.176646	0.374177	0.708273	0.999413	CD8+ T cell (GZMK)	iPD_Control
UBE2Q1	16.5597	-0.0949579	0.0772201	-1.2297	0.218808	0.999413	CD8+ T cell (GZMK)	iPD_Control
ADAR	126.486	0.0367925	0.0354393	1.03818	0.299185	0.999413	CD8+ T cell (GZMK)	iPD_Control
PMVK	20.4158	0.000485072	0.0780494	0.00621494	0.995041	0.999693	CD8+ T cell (GZMK)	iPD_Control
PBXIP1	137.217	0.0023678	0.0521876	0.045371	0.963812	0.999413	CD8+ T cell (GZMK)	iPD_Control
PYGO2	13.4167	-0.153787	0.0966325	-1.59146	0.111507	0.999413	CD8+ T cell (GZMK)	iPD_Control
SHC1	18.4743	-0.02073	0.0819816	-0.252861	0.800375	0.999413	CD8+ T cell (GZMK)	iPD_Control
CKS1B	9.34544	-0.00627103	0.114253	-0.0548871	0.956228	0.999413	CD8+ T cell (GZMK)	iPD_Control
FLAD1	18.2521	-0.00177098	0.08314	-0.0213012	0.983005	0.999413	CD8+ T cell (GZMK)	iPD_Control
ZBTB7B	6.00213	-0.17245	0.133083	-1.29581	0.195041	0.999413	CD8+ T cell (GZMK)	iPD_Control
ADAM15	8.03998	-0.0076993	0.115843	-0.0664635	0.947009	0.999413	CD8+ T cell (GZMK)	iPD_Control
SLC50A1	16.4784	0.105166	0.0809517	1.29912	0.193902	0.999413	CD8+ T cell (GZMK)	iPD_Control
DPM3	37.831	-0.052118	0.0957693	-0.544203	0.586302	0.999413	CD8+ T cell (GZMK)	iPD_Control
KRTCAP2	204.033	-0.0509022	0.0703829	-0.723219	0.469546	0.999413	CD8+ T cell (GZMK)	iPD_Control
MTX1	20.2401	-0.0202019	0.0786746	-0.256777	0.797351	0.999413	CD8+ T cell (GZMK)	iPD_Control
GBA	11.3499	-0.0565229	0.096671	-0.584694	0.558754	0.999413	CD8+ T cell (GZMK)	iPD_Control
FAM189B	6.12829	0.0344872	0.122687	0.2811	0.778634	0.999413	CD8+ T cell (GZMK)	iPD_Control
SCAMP3	43.618	-0.0949112	0.0589889	-1.60897	0.107623	0.999413	CD8+ T cell (GZMK)	iPD_Control
CLK2	22.575	-0.0314486	0.0748888	-0.419938	0.674531	0.999413	CD8+ T cell (GZMK)	iPD_Control
FDPS	40.9733	0.00325543	0.06069	0.0536403	0.957222	0.999413	CD8+ T cell (GZMK)	iPD_Control
RUSC1	11.2279	-0.0904707	0.0928629	-0.97424	0.329938	0.999413	CD8+ T cell (GZMK)	iPD_Control
ASH1L	102.557	0.0454924	0.0491766	0.925081	0.354924	0.999413	CD8+ T cell (GZMK)	iPD_Control
MSTO1	9.64368	-0.0687097	0.101595	-0.676308	0.498845	0.999413	CD8+ T cell (GZMK)	iPD_Control
YY1AP1	36.5107	0.0404064	0.0613579	0.658535	0.510194	0.999413	CD8+ T cell (GZMK)	iPD_Control
DAP3	64.2312	-0.00276057	0.0467941	-0.0589941	0.952957	0.999413	CD8+ T cell (GZMK)	iPD_Control
GON4L	59.1996	-0.065121	0.0498355	-1.30672	0.191308	0.999413	CD8+ T cell (GZMK)	iPD_Control
SYT11	24.011	-0.199545	0.0790389	-2.52464	0.0115817	0.999413	CD8+ T cell (GZMK)	iPD_Control
RIT1	17.2296	-0.101348	0.094102	-1.077	0.28148	0.999413	CD8+ T cell (GZMK)	iPD_Control
KHDC4	17.8774	0.086605	0.091453	0.946989	0.343644	0.999413	CD8+ T cell (GZMK)	iPD_Control
ARHGEF2	26.1274	0.0199685	0.0875788	0.228006	0.819642	0.999413	CD8+ T cell (GZMK)	iPD_Control
SSR2	288.517	0.00302645	0.0421382	0.0718219	0.942744	0.999413	CD8+ T cell (GZMK)	iPD_Control
UBQLN4	12.8797	-0.0411158	0.099583	-0.412879	0.679695	0.999413	CD8+ T cell (GZMK)	iPD_Control
LAMTOR2	41.8389	-0.0956927	0.0796664	-1.20117	0.229686	0.999413	CD8+ T cell (GZMK)	iPD_Control
LMNA	14.977	-0.0230185	0.164556	-0.139882	0.888753	0.999413	CD8+ T cell (GZMK)	iPD_Control
PMF1	41.1398	-0.00627666	0.0598908	-0.104802	0.916533	0.999413	CD8+ T cell (GZMK)	iPD_Control
SMG5	17.1862	0.00215587	0.0841676	0.025614	0.979565	0.999413	CD8+ T cell (GZMK)	iPD_Control
GLMP	13.045	0.14286	0.0929146	1.53755	0.12416	0.999413	CD8+ T cell (GZMK)	iPD_Control
CCT3	81.0174	-0.00642043	0.0550512	-0.116627	0.907156	0.999413	CD8+ T cell (GZMK)	iPD_Control
MEF2D	30.8363	-0.00234558	0.0971456	-0.024145	0.980737	0.999413	CD8+ T cell (GZMK)	iPD_Control
TTC24	6.93858	0.467201	0.150885	3.0964	0.00195884	0.999413	CD8+ T cell (GZMK)	iPD_Control
NAXE	48.4874	-0.0424398	0.0603138	-0.703651	0.48165	0.999413	CD8+ T cell (GZMK)	iPD_Control
GPATCH4	22.2135	-0.0368598	0.0737929	-0.499503	0.617425	0.999413	CD8+ T cell (GZMK)	iPD_Control
ISG20L2	30.145	0.0498048	0.070837	0.703091	0.481999	0.999413	CD8+ T cell (GZMK)	iPD_Control
RRNAD1	6.73889	0.132659	0.119569	1.10947	0.267226	0.999413	CD8+ T cell (GZMK)	iPD_Control
MRPL24	29.1795	0.00887186	0.0780655	0.113646	0.909518	0.999413	CD8+ T cell (GZMK)	iPD_Control
HDGF	38.4645	0.0190898	0.0597272	0.319617	0.749259	0.999413	CD8+ T cell (GZMK)	iPD_Control
PRCC	24.6824	0.0352182	0.0697608	0.504842	0.61367	0.999413	CD8+ T cell (GZMK)	iPD_Control
SH2D2A	78.3437	-0.155776	0.0934813	-1.66639	0.0956364	0.999413	CD8+ T cell (GZMK)	iPD_Control
ETV3	24.46	0.0401488	0.0949409	0.422881	0.672382	0.999413	CD8+ T cell (GZMK)	iPD_Control
FCRL3	44.577	-0.0283401	0.150523	-0.188278	0.850659	0.999413	CD8+ T cell (GZMK)	iPD_Control
MNDA	2.7126	-0.282472	0.388258	-0.727537	0.466897	0.999413	CD8+ T cell (GZMK)	iPD_Control
PYHIN1	144.209	-0.145479	0.0628561	-2.31448	0.0206413	0.999413	CD8+ T cell (GZMK)	iPD_Control
IFI16	83.435	-0.0859714	0.055062	-1.56136	0.11844	0.999413	CD8+ T cell (GZMK)	iPD_Control
AIM2	5.73692	-0.0103165	0.155111	-0.0665105	0.946971	0.999413	CD8+ T cell (GZMK)	iPD_Control
DUSP23	27.8801	-0.14054	0.0811762	-1.7313	0.0833984	0.999413	CD8+ T cell (GZMK)	iPD_Control
FCRL6	62.68	-0.247429	0.148989	-1.66072	0.0967696	0.999413	CD8+ T cell (GZMK)	iPD_Control
TAGLN2	369.336	-0.114596	0.0556073	-2.06081	0.0393209	0.999413	CD8+ T cell (GZMK)	iPD_Control
PIGM	5.71093	-0.0446064	0.136684	-0.326347	0.744162	0.999413	CD8+ T cell (GZMK)	iPD_Control
PEA15	9.96823	0.07732	0.114426	0.675722	0.499217	0.999413	CD8+ T cell (GZMK)	iPD_Control
DCAF8	41.2195	0.0319587	0.0519356	0.615353	0.538322	0.999413	CD8+ T cell (GZMK)	iPD_Control
PEX19	17.3119	0.0351046	0.0828018	0.423959	0.671596	0.999413	CD8+ T cell (GZMK)	iPD_Control
COPA	78.2233	0.0250004	0.0631089	0.396146	0.691997	0.999413	CD8+ T cell (GZMK)	iPD_Control
NCSTN	21.2697	0.00795233	0.0758521	0.10484	0.916503	0.999413	CD8+ T cell (GZMK)	iPD_Control
SLAMF6	65.2061	0.0484259	0.0963612	0.502545	0.615284	0.999413	CD8+ T cell (GZMK)	iPD_Control
CD84	49.8652	-0.0226365	0.0679612	-0.33308	0.739074	0.999413	CD8+ T cell (GZMK)	iPD_Control
SLAMF1	25.4582	0.0596099	0.114362	0.521237	0.602201	0.999413	CD8+ T cell (GZMK)	iPD_Control
CD48	374.771	0.034124	0.042225	0.808146	0.419007	0.999413	CD8+ T cell (GZMK)	iPD_Control
SLAMF7	46.9055	-0.118632	0.0822492	-1.44235	0.149202	0.999413	CD8+ T cell (GZMK)	iPD_Control
LY9	83.3874	0.0190349	0.0574107	0.331556	0.740225	0.999413	CD8+ T cell (GZMK)	iPD_Control
CD244	19.7479	-0.114294	0.124064	-0.921249	0.35692	0.999413	CD8+ T cell (GZMK)	iPD_Control
F11R	10.8291	0.107613	0.109065	0.986683	0.323798	0.999413	CD8+ T cell (GZMK)	iPD_Control
TSTD1	123.502	-0.0205379	0.0742251	-0.276698	0.782012	0.999413	CD8+ T cell (GZMK)	iPD_Control
USF1	15.6524	-0.00410083	0.100773	-0.0406936	0.96754	0.999413	CD8+ T cell (GZMK)	iPD_Control
ARHGAP30	117.134	-0.0204422	0.0585938	-0.348879	0.72718	0.999413	CD8+ T cell (GZMK)	iPD_Control
PFDN2	47.8425	-0.0587133	0.0764376	-0.768121	0.442415	0.999413	CD8+ T cell (GZMK)	iPD_Control
NIT1	13.3878	0.0429784	0.087502	0.49117	0.623306	0.999413	CD8+ T cell (GZMK)	iPD_Control
DEDD	19.435	0.0246765	0.0800467	0.308277	0.757872	0.999413	CD8+ T cell (GZMK)	iPD_Control
UFC1	123.652	-0.0121249	0.053576	-0.226311	0.820959	0.999413	CD8+ T cell (GZMK)	iPD_Control
USP21	11.9799	-0.0952718	0.0954836	-0.997781	0.318386	0.999413	CD8+ T cell (GZMK)	iPD_Control
PPOX	11.102	-0.144922	0.0980114	-1.47862	0.139242	0.999413	CD8+ T cell (GZMK)	iPD_Control
B4GALT3	26.7898	0.0484634	0.0686109	0.706352	0.479969	0.999413	CD8+ T cell (GZMK)	iPD_Control
NDUFS2	45.1558	0.0367549	0.0635045	0.578777	0.56274	0.999413	CD8+ T cell (GZMK)	iPD_Control
FCER1G	5.12825	0.0993336	0.192081	0.517146	0.605055	0.999413	CD8+ T cell (GZMK)	iPD_Control
SDHC	66.2832	0.0286659	0.0514375	0.557296	0.577325	0.999413	CD8+ T cell (GZMK)	iPD_Control
FCGR3A	20.6702	-0.0457136	0.240872	-0.189783	0.849479	0.999413	CD8+ T cell (GZMK)	iPD_Control
DUSP12	22.9458	0.104204	0.075268	1.38444	0.166222	0.999413	CD8+ T cell (GZMK)	iPD_Control
ATF6	30.5242	-0.0559642	0.0667673	-0.838198	0.401919	0.999413	CD8+ T cell (GZMK)	iPD_Control
UHMK1	62.5746	0.0409276	0.0483158	0.847086	0.396947	0.999413	CD8+ T cell (GZMK)	iPD_Control
UAP1	17.1481	0.0616979	0.103213	0.597774	0.549991	0.999413	CD8+ T cell (GZMK)	iPD_Control
HSD17B7	14.663	0.0623363	0.0891291	0.699393	0.484307	0.999413	CD8+ T cell (GZMK)	iPD_Control
MGST3	72.3594	-0.0505078	0.0814531	-0.620085	0.535202	0.999413	CD8+ T cell (GZMK)	iPD_Control
ALDH9A1	34.8525	-0.0417692	0.0681972	-0.612477	0.540222	0.999413	CD8+ T cell (GZMK)	iPD_Control
TMCO1	41.417	-0.116029	0.0575133	-2.01742	0.0436514	0.999413	CD8+ T cell (GZMK)	iPD_Control
POGK	20.5513	0.0791443	0.0793866	0.996947	0.31879	0.999413	CD8+ T cell (GZMK)	iPD_Control
TADA1	8.39068	-0.0705659	0.111412	-0.63338	0.526485	0.999413	CD8+ T cell (GZMK)	iPD_Control
GPA33	5.45706	0.00678619	0.173527	0.0391075	0.968805	0.999413	CD8+ T cell (GZMK)	iPD_Control
POU2F1	20.5763	-0.1849	0.0869879	-2.12559	0.0335375	0.999413	CD8+ T cell (GZMK)	iPD_Control
CD247	194.369	0.00207814	0.0394546	0.0526715	0.957994	0.999413	CD8+ T cell (GZMK)	iPD_Control
CREG1	7.03356	0.257626	0.128726	2.00135	0.0453546	0.999413	CD8+ T cell (GZMK)	iPD_Control
RCSD1	131.817	0.0415289	0.0499975	0.83062	0.406188	0.999413	CD8+ T cell (GZMK)	iPD_Control
MPC2	50.5961	-0.053436	0.0569384	-0.938488	0.347994	0.999413	CD8+ T cell (GZMK)	iPD_Control
DCAF6	23.5136	-0.00881723	0.076653	-0.115028	0.908423	0.999413	CD8+ T cell (GZMK)	iPD_Control
TIPRL	38.9849	0.0734235	0.0623994	1.17667	0.239328	0.999413	CD8+ T cell (GZMK)	iPD_Control
SFT2D2	25.2047	-0.102083	0.0782122	-1.30521	0.191821	0.999413	CD8+ T cell (GZMK)	iPD_Control
XCL2	47.1656	-0.0948	0.18923	-0.500979	0.616386	0.999413	CD8+ T cell (GZMK)	iPD_Control
XCL1	28.3115	-0.217511	0.264559	-0.822163	0.410984	0.999413	CD8+ T cell (GZMK)	iPD_Control
NME7	17.8985	0.203177	0.0776701	2.6159	0.0088992	0.999413	CD8+ T cell (GZMK)	iPD_Control
BLZF1	12.8931	-0.0141502	0.0977265	-0.144794	0.884874	0.999413	CD8+ T cell (GZMK)	iPD_Control
SELL	174.361	0.0178679	0.123126	0.145119	0.884617	0.999413	CD8+ T cell (GZMK)	iPD_Control
METTL18	7.46463	-0.0844229	0.11736	-0.719349	0.471926	0.999413	CD8+ T cell (GZMK)	iPD_Control
SCYL3	11.9952	0.0843993	0.104253	0.809561	0.418192	0.999413	CD8+ T cell (GZMK)	iPD_Control
KIFAP3	31.3752	-0.0324684	0.0639534	-0.507688	0.611672	0.999413	CD8+ T cell (GZMK)	iPD_Control
GORAB	7.41198	0.184363	0.126022	1.46294	0.143483	0.999413	CD8+ T cell (GZMK)	iPD_Control
PRRC2C	243.289	-0.00300303	0.045113	-0.0665669	0.946927	0.999413	CD8+ T cell (GZMK)	iPD_Control
VAMP4	26.6141	0.00528165	0.0660861	0.0799208	0.9363	0.999413	CD8+ T cell (GZMK)	iPD_Control
EEF1AKNMT	10.1414	-0.0149223	0.134932	-0.110592	0.91194	0.999413	CD8+ T cell (GZMK)	iPD_Control
PIGC	34.145	0.0234676	0.0624613	0.375714	0.70713	0.999413	CD8+ T cell (GZMK)	iPD_Control
SUCO	46.2204	0.0294303	0.0888989	0.331054	0.740604	0.999413	CD8+ T cell (GZMK)	iPD_Control
FASLG	3.96249	-0.384719	0.187485	-2.052	0.0401698	0.999413	CD8+ T cell (GZMK)	iPD_Control
PRDX6	107.441	0.0696985	0.055865	1.24762	0.212169	0.999413	CD8+ T cell (GZMK)	iPD_Control
KLHL20	37.7418	0.0365862	0.0551298	0.663638	0.506922	0.999413	CD8+ T cell (GZMK)	iPD_Control
ZBTB37	6.1217	-0.183161	0.134347	-1.36334	0.172775	0.999413	CD8+ T cell (GZMK)	iPD_Control
RC3H1	48.1157	-0.0738405	0.0596454	-1.23799	0.215719	0.999413	CD8+ T cell (GZMK)	iPD_Control
RABGAP1L	203.603	-0.00859444	0.0544734	-0.157773	0.874636	0.999413	CD8+ T cell (GZMK)	iPD_Control
CACYBP	60.5548	-0.0815908	0.0606266	-1.34579	0.17837	0.999413	CD8+ T cell (GZMK)	iPD_Control
MRPS14	16.6481	0.0182581	0.0932099	0.195881	0.844703	0.999413	CD8+ T cell (GZMK)	iPD_Control
KIAA0040	26.5668	-0.0351312	0.0870625	-0.403516	0.686568	0.999413	CD8+ T cell (GZMK)	iPD_Control
COP1	68.9662	0.068695	0.0578137	1.18821	0.23475	0.999413	CD8+ T cell (GZMK)	iPD_Control
RALGPS2	6.48418	-0.0307321	0.154883	-0.198421	0.842716	0.999413	CD8+ T cell (GZMK)	iPD_Control
FAM20B	11.9451	0.0578934	0.0956613	0.605191	0.545052	0.999413	CD8+ T cell (GZMK)	iPD_Control
TOR3A	17.7889	-0.0742526	0.0798915	-0.929418	0.352672	0.999413	CD8+ T cell (GZMK)	iPD_Control
ABL2	9.32618	0.0319849	0.124849	0.256189	0.797805	0.999413	CD8+ T cell (GZMK)	iPD_Control
SOAT1	23.9892	0.0628209	0.0803271	0.782064	0.434177	0.999413	CD8+ T cell (GZMK)	iPD_Control
TOR1AIP2	15.3139	0.183739	0.0792158	2.31948	0.020369	0.999413	CD8+ T cell (GZMK)	iPD_Control
TOR1AIP1	43.6473	-0.0146454	0.0645244	-0.226975	0.820443	0.999413	CD8+ T cell (GZMK)	iPD_Control
CEP350	76.4084	-0.0229464	0.045141	-0.508328	0.611223	0.999413	CD8+ T cell (GZMK)	iPD_Control
QSOX1	10.9727	0.0555259	0.0948982	0.58511	0.558474	0.999413	CD8+ T cell (GZMK)	iPD_Control
ACBD6	49.2562	0.023091	0.0520841	0.443341	0.657519	0.999413	CD8+ T cell (GZMK)	iPD_Control
XPR1	31.3816	-0.0265542	0.071691	-0.370398	0.711086	0.999413	CD8+ T cell (GZMK)	iPD_Control
STX6	12.2092	-0.135375	0.0974745	-1.38882	0.164887	0.999413	CD8+ T cell (GZMK)	iPD_Control
MR1	15.3049	0.0538104	0.0855608	0.628914	0.529405	0.999413	CD8+ T cell (GZMK)	iPD_Control
IER5	38.3351	0.0542408	0.111083	0.488291	0.625344	0.999413	CD8+ T cell (GZMK)	iPD_Control
GLUL	18.4833	-0.139059	0.0868506	-1.60113	0.109348	0.999413	CD8+ T cell (GZMK)	iPD_Control
RNASEL	8.63509	0.142265	0.123426	1.15264	0.24906	0.999413	CD8+ T cell (GZMK)	iPD_Control
DHX9	65.0306	-0.0100846	0.0598537	-0.168488	0.8662	0.999413	CD8+ T cell (GZMK)	iPD_Control
SMG7	31.0563	0.0389232	0.0659045	0.5906	0.554789	0.999413	CD8+ T cell (GZMK)	iPD_Control
NCF2	2.73331	0.206438	0.273827	0.753901	0.450909	0.999413	CD8+ T cell (GZMK)	iPD_Control
ARPC5	151.771	-0.051184	0.0620065	-0.825462	0.409109	0.999413	CD8+ T cell (GZMK)	iPD_Control
TSEN15	28.5453	-0.0761869	0.0668764	-1.13922	0.254612	0.999413	CD8+ T cell (GZMK)	iPD_Control
EDEM3	32.6278	0.108025	0.0623496	1.73256	0.0831734	0.999413	CD8+ T cell (GZMK)	iPD_Control
RNF2	14.1524	0.0705118	0.0933518	0.755334	0.450049	0.999413	CD8+ T cell (GZMK)	iPD_Control
TRMT1L	10.4006	-0.0441965	0.133752	-0.330436	0.741071	0.999413	CD8+ T cell (GZMK)	iPD_Control
IVNS1ABP	38.8738	0.0118866	0.075194	0.158079	0.874395	0.999413	CD8+ T cell (GZMK)	iPD_Control
TPR	136.316	-0.0685404	0.0396985	-1.72653	0.0842527	0.999413	CD8+ T cell (GZMK)	iPD_Control
ODR4	14.2536	-0.0847492	0.0888391	-0.953963	0.340102	0.999413	CD8+ T cell (GZMK)	iPD_Control
RGS1	46.1751	-0.166857	0.150405	-1.10939	0.267262	0.999413	CD8+ T cell (GZMK)	iPD_Control
AL136454.1	4.95301	0.311083	0.161087	1.93115	0.0534639	0.999413	CD8+ T cell (GZMK)	iPD_Control
RGS2	32.5289	0.0262269	0.122448	0.214188	0.8304	0.999413	CD8+ T cell (GZMK)	iPD_Control
UCHL5	35.7826	-0.042439	0.0600966	-0.706179	0.480077	0.999413	CD8+ T cell (GZMK)	iPD_Control
RO60	50.9169	-0.0387051	0.0508836	-0.76066	0.44686	0.999413	CD8+ T cell (GZMK)	iPD_Control
GLRX2	8.79088	-0.0199017	0.108649	-0.183175	0.854661	0.999413	CD8+ T cell (GZMK)	iPD_Control
CDC73	57.1899	-0.0491814	0.0492155	-0.999308	0.317645	0.999413	CD8+ T cell (GZMK)	iPD_Control
CFH	10.4858	0.360602	0.153999	2.34158	0.0192021	0.999413	CD8+ T cell (GZMK)	iPD_Control
ZBTB41	6.4793	-0.0102179	0.12094	-0.0844876	0.932669	0.999413	CD8+ T cell (GZMK)	iPD_Control
DENND1B	35.7521	-0.0877431	0.0717017	-1.22373	0.221056	0.999413	CD8+ T cell (GZMK)	iPD_Control
NEK7	74.9416	0.0439562	0.0663662	0.662328	0.507761	0.999413	CD8+ T cell (GZMK)	iPD_Control
PTPRC	1221.83	-0.049327	0.0334457	-1.47484	0.140255	0.999413	CD8+ T cell (GZMK)	iPD_Control
ZNF281	20.8604	-0.0450463	0.0761793	-0.591319	0.554307	0.999413	CD8+ T cell (GZMK)	iPD_Control
DDX59	16.862	-0.101904	0.0775474	-1.31408	0.188819	0.999413	CD8+ T cell (GZMK)	iPD_Control
KIF21B	37.1707	-0.0422304	0.0662687	-0.637261	0.523955	0.999413	CD8+ T cell (GZMK)	iPD_Control
TMEM9	10.3701	0.129216	0.106906	1.20869	0.226784	0.999413	CD8+ T cell (GZMK)	iPD_Control
CSRP1	28.2101	0.0297978	0.0765319	0.389352	0.697016	0.999413	CD8+ T cell (GZMK)	iPD_Control
IPO9	20.8989	0.0125613	0.0700854	0.179229	0.857758	0.999413	CD8+ T cell (GZMK)	iPD_Control
TIMM17A	24.3274	0.0149879	0.0857262	0.174834	0.86121	0.999413	CD8+ T cell (GZMK)	iPD_Control
RNPEP	19.9485	0.11573	0.0801094	1.44464	0.148558	0.999413	CD8+ T cell (GZMK)	iPD_Control
ARL8A	36.6123	0.0617447	0.056523	1.09238	0.274666	0.999413	CD8+ T cell (GZMK)	iPD_Control
PTPN7	59.2437	0.0596594	0.0704754	0.846528	0.397258	0.999413	CD8+ T cell (GZMK)	iPD_Control
LGR6	11.632	-0.18026	0.133141	-1.3539	0.175769	0.999413	CD8+ T cell (GZMK)	iPD_Control
PPP1R12B	17.7345	-0.0185781	0.0914579	-0.203133	0.839031	0.999413	CD8+ T cell (GZMK)	iPD_Control
KDM5B	20.1468	0.00140671	0.0856685	0.0164204	0.986899	0.999413	CD8+ T cell (GZMK)	iPD_Control
RABIF	21.4693	-0.123379	0.0868395	-1.42077	0.155383	0.999413	CD8+ T cell (GZMK)	iPD_Control
KLHL12	9.90522	-0.0276542	0.105741	-0.261527	0.793686	0.999413	CD8+ T cell (GZMK)	iPD_Control
ADIPOR1	44.8959	0.0447749	0.0583935	0.766779	0.443213	0.999413	CD8+ T cell (GZMK)	iPD_Control
CYB5R1	19.8489	0.0147583	0.0736757	0.200314	0.841235	0.999413	CD8+ T cell (GZMK)	iPD_Control
TMEM183A	34.9922	0.0605875	0.0657152	0.921972	0.356543	0.999413	CD8+ T cell (GZMK)	iPD_Control
BTG2	202.81	-0.0113291	0.092682	-0.122236	0.902712	0.999413	CD8+ T cell (GZMK)	iPD_Control
ATP2B4	72.783	-0.0744454	0.0640432	-1.16242	0.245063	0.999413	CD8+ T cell (GZMK)	iPD_Control
LAX1	17.4141	-0.136973	0.0881168	-1.55445	0.120077	0.999413	CD8+ T cell (GZMK)	iPD_Control
ZC3H11A	23.9658	-0.0389501	0.0749742	-0.519513	0.603403	0.999413	CD8+ T cell (GZMK)	iPD_Control
SNRPE	46.1529	-0.028037	0.0685989	-0.408709	0.682754	0.999413	CD8+ T cell (GZMK)	iPD_Control
SOX13	5.0329	-0.0676925	0.174339	-0.38828	0.697809	0.999413	CD8+ T cell (GZMK)	iPD_Control
PPP1R15B	21.7578	0.110383	0.0897604	1.22976	0.218789	0.999413	CD8+ T cell (GZMK)	iPD_Control
PIK3C2B	6.25327	-0.0693645	0.133683	-0.518871	0.603851	0.999413	CD8+ T cell (GZMK)	iPD_Control
MDM4	48.9858	0.0557087	0.0653204	0.852853	0.393741	0.999413	CD8+ T cell (GZMK)	iPD_Control
RBBP5	17.5129	-0.0153761	0.078482	-0.195918	0.844674	0.999413	CD8+ T cell (GZMK)	iPD_Control
DSTYK	13.2485	-0.00100791	0.0936704	-0.0107602	0.991415	0.999693	CD8+ T cell (GZMK)	iPD_Control
NUAK2	5.31958	0.181887	0.189429	0.960185	0.336962	0.999413	CD8+ T cell (GZMK)	iPD_Control
ELK4	33.6611	-0.00131379	0.057107	-0.0230057	0.981646	0.999413	CD8+ T cell (GZMK)	iPD_Control
NUCKS1	110.329	-0.0462862	0.0634487	-0.729505	0.465693	0.999413	CD8+ T cell (GZMK)	iPD_Control
RAB29	52.6582	-0.0389085	0.0616352	-0.631272	0.527863	0.999413	CD8+ T cell (GZMK)	iPD_Control
SLC41A1	8.6842	0.0622934	0.108835	0.572368	0.567073	0.999413	CD8+ T cell (GZMK)	iPD_Control
SRGAP2	13.1339	-0.0323853	0.108016	-0.299821	0.764314	0.999413	CD8+ T cell (GZMK)	iPD_Control
IKBKE	25.6032	0.0659125	0.0876239	0.75222	0.451919	0.999413	CD8+ T cell (GZMK)	iPD_Control
RASSF5	81.8915	0.0344648	0.0441254	0.781066	0.434764	0.999413	CD8+ T cell (GZMK)	iPD_Control
EIF2D	24.5225	0.0747861	0.0631969	1.18338	0.236658	0.999413	CD8+ T cell (GZMK)	iPD_Control
MAPKAPK2	43.1843	-0.0427104	0.0853254	-0.500559	0.616682	0.999413	CD8+ T cell (GZMK)	iPD_Control
FCMR	184.313	0.112456	0.0665443	1.68993	0.0910406	0.999413	CD8+ T cell (GZMK)	iPD_Control
CD55	104.402	0.101065	0.0917783	1.10118	0.270817	0.999413	CD8+ T cell (GZMK)	iPD_Control
CD46	78.4659	-0.0480764	0.0450888	-1.06626	0.286306	0.999413	CD8+ T cell (GZMK)	iPD_Control
TRAF3IP3	228.795	0.0490125	0.0755846	0.648445	0.516697	0.999413	CD8+ T cell (GZMK)	iPD_Control
UTP25	7.56783	-0.11448	0.116842	-0.979786	0.327192	0.999413	CD8+ T cell (GZMK)	iPD_Control
HHAT	10.3079	0.161834	0.116781	1.3858	0.165809	0.999413	CD8+ T cell (GZMK)	iPD_Control
RCOR3	26.1273	-0.0575933	0.0674882	-0.853382	0.393447	0.999413	CD8+ T cell (GZMK)	iPD_Control
TRAF5	36.7524	0.0408463	0.0662784	0.616284	0.537707	0.999413	CD8+ T cell (GZMK)	iPD_Control
SLC30A1	5.12035	-0.171699	0.148721	-1.1545	0.248295	0.999413	CD8+ T cell (GZMK)	iPD_Control
LPGAT1	37.8925	-0.0209104	0.0616898	-0.33896	0.73464	0.999413	CD8+ T cell (GZMK)	iPD_Control
INTS7	6.66781	-0.057543	0.142654	-0.403375	0.686673	0.999413	CD8+ T cell (GZMK)	iPD_Control
PPP2R5A	56.0143	-0.0923076	0.0514866	-1.79285	0.0729975	0.999413	CD8+ T cell (GZMK)	iPD_Control
NENF	56.0556	-0.0270734	0.0625625	-0.432742	0.665202	0.999413	CD8+ T cell (GZMK)	iPD_Control
ATF3	5.97624	0.198658	0.195672	1.01526	0.309981	0.999413	CD8+ T cell (GZMK)	iPD_Control
NSL1	26.2286	0.0343477	0.0725328	0.473547	0.635823	0.999413	CD8+ T cell (GZMK)	iPD_Control
TATDN3	12.3999	-0.148278	0.0977737	-1.51654	0.129383	0.999413	CD8+ T cell (GZMK)	iPD_Control
ANGEL2	24.7033	0.0632513	0.0740487	0.854186	0.393002	0.999413	CD8+ T cell (GZMK)	iPD_Control
SMYD2	25.7044	-0.0132971	0.0676372	-0.196594	0.844145	0.999413	CD8+ T cell (GZMK)	iPD_Control
GPATCH2	14.7384	-0.0772153	0.0840502	-0.918682	0.358262	0.999413	CD8+ T cell (GZMK)	iPD_Control
RRP15	12.2255	-0.104277	0.10737	-0.971192	0.331453	0.999413	CD8+ T cell (GZMK)	iPD_Control
LYPLAL1	16.8939	0.106353	0.0941016	1.13019	0.258395	0.999413	CD8+ T cell (GZMK)	iPD_Control
EPRS	64.0614	0.0223974	0.0530315	0.422342	0.672776	0.999413	CD8+ T cell (GZMK)	iPD_Control
BPNT1	8.043	0.102274	0.117975	0.866913	0.385989	0.999413	CD8+ T cell (GZMK)	iPD_Control
IARS2	32.3337	0.0389239	0.0673429	0.577996	0.563267	0.999413	CD8+ T cell (GZMK)	iPD_Control
RAB3GAP2	36.4121	0.030393	0.0667081	0.455611	0.648669	0.999413	CD8+ T cell (GZMK)	iPD_Control
DUSP10	17.2353	0.100671	0.148456	0.67812	0.497696	0.999413	CD8+ T cell (GZMK)	iPD_Control
MIA3	55.8353	0.0130957	0.0489685	0.267431	0.789137	0.999413	CD8+ T cell (GZMK)	iPD_Control
AIDA	22.1486	-0.0262864	0.0672906	-0.39064	0.696063	0.999413	CD8+ T cell (GZMK)	iPD_Control
BROX	22.9309	-0.11281	0.0797536	-1.41448	0.15722	0.999413	CD8+ T cell (GZMK)	iPD_Control
DISP1	4.55357	0.333439	0.159314	2.09296	0.0363526	0.999413	CD8+ T cell (GZMK)	iPD_Control
CAPN2	118.703	-0.0206285	0.0401008	-0.514416	0.606961	0.999413	CD8+ T cell (GZMK)	iPD_Control
TP53BP2	28.2568	0.0155369	0.106194	0.146307	0.883679	0.999413	CD8+ T cell (GZMK)	iPD_Control
FBXO28	22.2632	0.0339003	0.0947385	0.35783	0.720471	0.999413	CD8+ T cell (GZMK)	iPD_Control
DEGS1	38.7655	-0.00840766	0.0624208	-0.134693	0.892854	0.999413	CD8+ T cell (GZMK)	iPD_Control
NVL	14.64	-0.0858745	0.0847044	-1.01381	0.310672	0.999413	CD8+ T cell (GZMK)	iPD_Control
CNIH4	24.5235	-0.00359719	0.0777924	-0.0462408	0.963118	0.999413	CD8+ T cell (GZMK)	iPD_Control
WDR26	43.8885	0.0937873	0.0735276	1.27554	0.202119	0.999413	CD8+ T cell (GZMK)	iPD_Control
LBR	78.4643	0.00765849	0.0461258	0.166035	0.868129	0.999413	CD8+ T cell (GZMK)	iPD_Control
SRP9	117.998	0.00506346	0.0473056	0.107037	0.914759	0.999413	CD8+ T cell (GZMK)	iPD_Control
TMEM63A	40.6804	0.162414	0.0751628	2.16083	0.0307087	0.999413	CD8+ T cell (GZMK)	iPD_Control
PYCR2	57.1895	0.037379	0.0863004	0.433127	0.664923	0.999413	CD8+ T cell (GZMK)	iPD_Control
SDE2	22.8033	-0.0626642	0.0971456	-0.645055	0.518892	0.999413	CD8+ T cell (GZMK)	iPD_Control
H3F3A	543.541	-0.0157678	0.0367479	-0.429082	0.667864	0.999413	CD8+ T cell (GZMK)	iPD_Control
ACBD3	31.7228	-0.0233974	0.0829672	-0.282007	0.777938	0.999413	CD8+ T cell (GZMK)	iPD_Control
PARP1	79.2242	0.00904	0.0622283	0.145272	0.884496	0.999413	CD8+ T cell (GZMK)	iPD_Control
ITPKB	71.205	0.156211	0.081043	1.92751	0.0539165	0.999413	CD8+ T cell (GZMK)	iPD_Control
COQ8A	15.5506	0.0513988	0.08137	0.631668	0.527604	0.999413	CD8+ T cell (GZMK)	iPD_Control
ZNF678	8.04485	-0.00522779	0.112614	-0.0464221	0.962974	0.999413	CD8+ T cell (GZMK)	iPD_Control
SNAP47	18.4182	0.0138134	0.0806543	0.171267	0.864014	0.999413	CD8+ T cell (GZMK)	iPD_Control
JMJD4	12.0561	0.0531091	0.0973131	0.545755	0.585235	0.999413	CD8+ T cell (GZMK)	iPD_Control
ARF1	218.951	0.0208697	0.0476086	0.438359	0.661126	0.999413	CD8+ T cell (GZMK)	iPD_Control
MRPL55	35.7665	-0.0122016	0.0702695	-0.17364	0.862148	0.999413	CD8+ T cell (GZMK)	iPD_Control
GUK1	262.276	-0.0880647	0.0492653	-1.78756	0.0738466	0.999413	CD8+ T cell (GZMK)	iPD_Control
OBSCN	5.69704	0.223886	0.139155	1.6089	0.107638	0.999413	CD8+ T cell (GZMK)	iPD_Control
TRIM11	17.4539	0.0104254	0.0791595	0.131701	0.895221	0.999413	CD8+ T cell (GZMK)	iPD_Control
HIST3H2A	17.5526	0.0532729	0.0799343	0.666459	0.505118	0.999413	CD8+ T cell (GZMK)	iPD_Control
RNF187	50.7702	-0.0275469	0.0582184	-0.473165	0.636095	0.999413	CD8+ T cell (GZMK)	iPD_Control
RHOU	5.50477	-0.396707	0.182573	-2.17287	0.0297898	0.999413	CD8+ T cell (GZMK)	iPD_Control
RAB4A	35.8745	0.0496394	0.0583257	0.851071	0.39473	0.999413	CD8+ T cell (GZMK)	iPD_Control
CCSAP	6.09725	-0.0714569	0.123297	-0.57955	0.562218	0.999413	CD8+ T cell (GZMK)	iPD_Control
NUP133	29.2142	0.0728826	0.0688751	1.05819	0.289971	0.999413	CD8+ T cell (GZMK)	iPD_Control
ABCB10	7.73744	-0.0753799	0.114685	-0.657278	0.511002	0.999413	CD8+ T cell (GZMK)	iPD_Control
TAF5L	10.5161	-0.0303736	0.102475	-0.296401	0.766924	0.999413	CD8+ T cell (GZMK)	iPD_Control
GALNT2	16.0654	-0.0645894	0.086476	-0.746905	0.455121	0.999413	CD8+ T cell (GZMK)	iPD_Control
COG2	19.2003	-0.0319133	0.0819836	-0.389264	0.697081	0.999413	CD8+ T cell (GZMK)	iPD_Control
TTC13	20.3699	-0.0315284	0.0776323	-0.406124	0.684651	0.999413	CD8+ T cell (GZMK)	iPD_Control
ARV1	12.4019	0.0589849	0.109914	0.536648	0.591511	0.999413	CD8+ T cell (GZMK)	iPD_Control
FAM89A	5.29784	0.118018	0.141645	0.833196	0.404734	0.999413	CD8+ T cell (GZMK)	iPD_Control
GNPAT	28.4067	0.0341957	0.0604	0.566154	0.571289	0.999413	CD8+ T cell (GZMK)	iPD_Control
EXOC8	20.4516	0.122487	0.0858491	1.42677	0.153647	0.999413	CD8+ T cell (GZMK)	iPD_Control
SPRTN	17.1474	0.00675497	0.085117	0.079361	0.936746	0.999413	CD8+ T cell (GZMK)	iPD_Control
EGLN1	28.1698	0.0593836	0.0632778	0.938458	0.348009	0.999413	CD8+ T cell (GZMK)	iPD_Control
TSNAX	32.0416	0.0189761	0.0655627	0.289435	0.772249	0.999413	CD8+ T cell (GZMK)	iPD_Control
DISC1	14.6315	0.185671	0.119689	1.55128	0.120835	0.999413	CD8+ T cell (GZMK)	iPD_Control
NTPCR	16.1432	0.0445564	0.104848	0.424964	0.670863	0.999413	CD8+ T cell (GZMK)	iPD_Control
PCNX2	48.2251	0.0779062	0.0638266	1.22059	0.222241	0.999413	CD8+ T cell (GZMK)	iPD_Control
COA6	17.98	-0.201166	0.092466	-2.17557	0.0295878	0.999413	CD8+ T cell (GZMK)	iPD_Control
TARBP1	15.2422	0.0600017	0.0914392	0.656192	0.511701	0.999413	CD8+ T cell (GZMK)	iPD_Control
IRF2BP2	42.9129	0.0958036	0.0775781	1.23493	0.216856	0.999413	CD8+ T cell (GZMK)	iPD_Control
TOMM20	162.306	0.0295894	0.0599101	0.493896	0.62138	0.999413	CD8+ T cell (GZMK)	iPD_Control
RBM34	12.0216	-0.160301	0.119379	-1.34279	0.179339	0.999413	CD8+ T cell (GZMK)	iPD_Control
ARID4B	183.541	-0.035093	0.0464319	-0.755796	0.449772	0.999413	CD8+ T cell (GZMK)	iPD_Control
LYST	125.223	-0.0312082	0.0712337	-0.43811	0.661307	0.999413	CD8+ T cell (GZMK)	iPD_Control
GPR137B	21.4351	-0.1197	0.100626	-1.18956	0.234221	0.999413	CD8+ T cell (GZMK)	iPD_Control
ERO1B	27.2205	-0.0587905	0.0874613	-0.672189	0.501464	0.999413	CD8+ T cell (GZMK)	iPD_Control
EDARADD	9.17998	0.0803586	0.13503	0.595118	0.551765	0.999413	CD8+ T cell (GZMK)	iPD_Control
LGALS8	31.5597	-0.00578874	0.070472	-0.0821424	0.934533	0.999413	CD8+ T cell (GZMK)	iPD_Control
HEATR1	26.005	0.0602902	0.0762311	0.790887	0.42901	0.999413	CD8+ T cell (GZMK)	iPD_Control
MTR	41.7797	-0.00254357	0.0542119	-0.0469191	0.962578	0.999413	CD8+ T cell (GZMK)	iPD_Control
FH	14.9603	0.0560615	0.0915095	0.61263	0.540121	0.999413	CD8+ T cell (GZMK)	iPD_Control
OPN3	11.8235	0.0382062	0.0980023	0.38985	0.696647	0.999413	CD8+ T cell (GZMK)	iPD_Control
CEP170	13.3931	0.106183	0.0982687	1.08054	0.279902	0.999413	CD8+ T cell (GZMK)	iPD_Control
SDCCAG8	30.4375	0.0157829	0.0666281	0.23688	0.81275	0.999413	CD8+ T cell (GZMK)	iPD_Control
AKT3	98.5936	0.110987	0.0618377	1.79482	0.0726829	0.999413	CD8+ T cell (GZMK)	iPD_Control
ADSS	65.2074	-0.128727	0.0551013	-2.3362	0.0194811	0.999413	CD8+ T cell (GZMK)	iPD_Control
DESI2	22.9528	-0.107821	0.0737889	-1.46121	0.143957	0.999413	CD8+ T cell (GZMK)	iPD_Control
COX20	35.7857	-0.161408	0.0632719	-2.55102	0.0107408	0.999413	CD8+ T cell (GZMK)	iPD_Control
HNRNPU	265.285	0.01457	0.0391947	0.371735	0.71009	0.999413	CD8+ T cell (GZMK)	iPD_Control
EFCAB2	16.4072	0.082466	0.0977631	0.843529	0.398933	0.999413	CD8+ T cell (GZMK)	iPD_Control
SMYD3	91.0122	0.00738202	0.0594148	0.124245	0.901121	0.999413	CD8+ T cell (GZMK)	iPD_Control
TFB2M	12.0414	-0.0924384	0.099358	-0.930358	0.352186	0.999413	CD8+ T cell (GZMK)	iPD_Control
CNST	53.0342	0.063628	0.0644168	0.987754	0.323273	0.999413	CD8+ T cell (GZMK)	iPD_Control
SCCPDH	11.3738	0.0744096	0.113462	0.65581	0.511946	0.999413	CD8+ T cell (GZMK)	iPD_Control
AHCTF1	31.8846	-0.0135757	0.0658845	-0.206052	0.83675	0.999413	CD8+ T cell (GZMK)	iPD_Control
ZNF669	9.24093	-0.202709	0.121155	-1.67313	0.0943009	0.999413	CD8+ T cell (GZMK)	iPD_Control
ZNF124	8.89187	-0.0268734	0.120467	-0.223077	0.823475	0.999413	CD8+ T cell (GZMK)	iPD_Control
ZNF496	6.6946	0.0410263	0.125906	0.32585	0.744538	0.999413	CD8+ T cell (GZMK)	iPD_Control
ZNF672	9.07731	-0.074454	0.109101	-0.68243	0.494967	0.999413	CD8+ T cell (GZMK)	iPD_Control
ZNF692	10.8462	-0.10133	0.103311	-0.98082	0.326681	0.999413	CD8+ T cell (GZMK)	iPD_Control
PGBD2	6.05397	0.00173401	0.158345	0.0109508	0.991263	0.999693	CD8+ T cell (GZMK)	iPD_Control
SH3YL1	27.4809	0.116047	0.1379	0.841529	0.400052	0.999413	CD8+ T cell (GZMK)	iPD_Control
ACP1	68.221	0.0466294	0.0506183	0.921197	0.356947	0.999413	CD8+ T cell (GZMK)	iPD_Control
TMEM18	25.4709	-0.0433121	0.0803723	-0.538893	0.589961	0.999413	CD8+ T cell (GZMK)	iPD_Control
SNTG2	4.86831	0.0185494	0.202304	0.0916912	0.926943	0.999413	CD8+ T cell (GZMK)	iPD_Control
EIPR1	22.778	-0.00395167	0.0761933	-0.0518637	0.958637	0.999413	CD8+ T cell (GZMK)	iPD_Control
TRAPPC12	29.7427	0.00154434	0.0781561	0.0197597	0.984235	0.999413	CD8+ T cell (GZMK)	iPD_Control
ADI1	19.4531	-0.0434926	0.0750992	-0.579136	0.562498	0.999413	CD8+ T cell (GZMK)	iPD_Control
RNASEH1	26.8664	-0.0317692	0.0680273	-0.467006	0.640495	0.999413	CD8+ T cell (GZMK)	iPD_Control
RNF144A	14.6149	0.0209853	0.0948254	0.221304	0.824855	0.999413	CD8+ T cell (GZMK)	iPD_Control
ID2	148.166	-0.090513	0.0987101	-0.916957	0.359165	0.999413	CD8+ T cell (GZMK)	iPD_Control
KIDINS220	40.5883	0.0415051	0.0544801	0.76184	0.446156	0.999413	CD8+ T cell (GZMK)	iPD_Control
ITGB1BP1	51.0075	-0.108781	0.0659125	-1.65039	0.0988631	0.999413	CD8+ T cell (GZMK)	iPD_Control
CPSF3	14.4481	-0.0747155	0.0898758	-0.831319	0.405793	0.999413	CD8+ T cell (GZMK)	iPD_Control
IAH1	39.3574	-0.0438151	0.0570569	-0.76792	0.442535	0.999413	CD8+ T cell (GZMK)	iPD_Control
ADAM17	21.1003	-0.108854	0.0839238	-1.29706	0.19461	0.999413	CD8+ T cell (GZMK)	iPD_Control
YWHAQ	129.714	-0.0228552	0.0459857	-0.497005	0.619185	0.999413	CD8+ T cell (GZMK)	iPD_Control
TAF1B	16.4077	-0.0319365	0.0850565	-0.375473	0.707308	0.999413	CD8+ T cell (GZMK)	iPD_Control
KLF11	6.91229	-0.0647647	0.163453	-0.396229	0.691936	0.999413	CD8+ T cell (GZMK)	iPD_Control
HPCAL1	56.2964	0.0421728	0.0590579	0.714093	0.47517	0.999413	CD8+ T cell (GZMK)	iPD_Control
ODC1	81.8557	0.0168137	0.064943	0.258899	0.795713	0.999413	CD8+ T cell (GZMK)	iPD_Control
NOL10	18.8468	-0.0683972	0.0811164	-0.843198	0.399118	0.999413	CD8+ T cell (GZMK)	iPD_Control
PDIA6	82.684	-0.0686935	0.0519441	-1.32245	0.186018	0.999413	CD8+ T cell (GZMK)	iPD_Control
ROCK2	17.7114	-0.0796886	0.0917016	-0.868999	0.384848	0.999413	CD8+ T cell (GZMK)	iPD_Control
LPIN1	34.2438	-0.0627203	0.0757487	-0.828004	0.407668	0.999413	CD8+ T cell (GZMK)	iPD_Control
TRIB2	13.4793	0.0106188	0.0928366	0.114382	0.908935	0.999413	CD8+ T cell (GZMK)	iPD_Control
NBAS	38.048	0.041291	0.0601761	0.68617	0.492606	0.999413	CD8+ T cell (GZMK)	iPD_Control
DDX1	21.5386	-0.07773	0.0709397	-1.09572	0.273202	0.999413	CD8+ T cell (GZMK)	iPD_Control
FAM49A	10.8515	-0.24721	0.20941	-1.18051	0.237797	0.999413	CD8+ T cell (GZMK)	iPD_Control
SMC6	23.8727	-0.027267	0.0837255	-0.325672	0.744673	0.999413	CD8+ T cell (GZMK)	iPD_Control
RDH14	26.034	0.00243584	0.0642323	0.0379223	0.96975	0.999413	CD8+ T cell (GZMK)	iPD_Control
TTC32	23.2903	0.106781	0.0892648	1.19623	0.231606	0.999413	CD8+ T cell (GZMK)	iPD_Control
WDR35	7.82788	0.140752	0.112556	1.2505	0.211115	0.999413	CD8+ T cell (GZMK)	iPD_Control
LAPTM4A	54.3656	0.00424893	0.0707037	0.0600949	0.95208	0.999413	CD8+ T cell (GZMK)	iPD_Control
PUM2	76.5907	-0.00720037	0.0481037	-0.149684	0.881014	0.999413	CD8+ T cell (GZMK)	iPD_Control
RHOB	41.7511	0.021183	0.166543	0.127192	0.898788	0.999413	CD8+ T cell (GZMK)	iPD_Control
HS1BP3	9.64258	0.275783	0.099304	2.77715	0.00548373	0.999413	CD8+ T cell (GZMK)	iPD_Control
LDAH	11.8953	0.0777419	0.11153	0.697047	0.485773	0.999413	CD8+ T cell (GZMK)	iPD_Control
ATAD2B	43.9496	0.0565542	0.0672023	0.841552	0.400039	0.999413	CD8+ T cell (GZMK)	iPD_Control
UBXN2A	23.8545	-0.0346817	0.0699953	-0.495486	0.620257	0.999413	CD8+ T cell (GZMK)	iPD_Control
SF3B6	90.384	-0.0618422	0.0640918	-0.9649	0.334595	0.999413	CD8+ T cell (GZMK)	iPD_Control
FAM228B	17.0484	0.0458949	0.0806555	0.569024	0.56934	0.999413	CD8+ T cell (GZMK)	iPD_Control
ITSN2	105.539	0.00746143	0.0450172	0.165746	0.868357	0.999413	CD8+ T cell (GZMK)	iPD_Control
NCOA1	69.2949	0.0152238	0.0827557	0.183961	0.854044	0.999413	CD8+ T cell (GZMK)	iPD_Control
PTRHD1	39.7701	-0.00310371	0.0714157	-0.0434597	0.965335	0.999413	CD8+ T cell (GZMK)	iPD_Control
DNAJC27	11.9149	-0.0837782	0.106183	-0.788996	0.430114	0.999413	CD8+ T cell (GZMK)	iPD_Control
POMC	10.632	0.0100574	0.151743	0.0662794	0.947155	0.999413	CD8+ T cell (GZMK)	iPD_Control
DNMT3A	21.8612	0.153396	0.0769233	1.99414	0.046137	0.999413	CD8+ T cell (GZMK)	iPD_Control
DTNB	32.0618	0.0790665	0.0740448	1.06782	0.285602	0.999413	CD8+ T cell (GZMK)	iPD_Control
ASXL2	43.3479	0.0240288	0.0629915	0.38146	0.702862	0.999413	CD8+ T cell (GZMK)	iPD_Control
RAB10	49.4249	-0.0321182	0.0521375	-0.616029	0.537875	0.999413	CD8+ T cell (GZMK)	iPD_Control
HADHA	88.0389	-0.0718972	0.0426886	-1.68422	0.0921386	0.999413	CD8+ T cell (GZMK)	iPD_Control
HADHB	35.1347	-0.0181472	0.0558139	-0.325137	0.745077	0.999413	CD8+ T cell (GZMK)	iPD_Control
SELENOI	20.0695	-0.093505	0.0882502	-1.05954	0.289352	0.999413	CD8+ T cell (GZMK)	iPD_Control
SLC35F6	5.82178	-0.0747991	0.130993	-0.571015	0.56799	0.999413	CD8+ T cell (GZMK)	iPD_Control
TMEM214	14.3932	0.00362039	0.0902378	0.0401205	0.967997	0.999413	CD8+ T cell (GZMK)	iPD_Control
AGBL5	9.11917	0.0593179	0.122483	0.484294	0.628177	0.999413	CD8+ T cell (GZMK)	iPD_Control
OST4	308.185	-0.0496258	0.0750888	-0.660894	0.50868	0.999413	CD8+ T cell (GZMK)	iPD_Control
PREB	21.0698	-0.142138	0.0822075	-1.72901	0.0838067	0.999413	CD8+ T cell (GZMK)	iPD_Control
SLC5A6	9.03515	0.0741026	0.107362	0.690214	0.49006	0.999413	CD8+ T cell (GZMK)	iPD_Control
ATRAID	82.8567	0.0441423	0.0414726	1.06437	0.28716	0.999413	CD8+ T cell (GZMK)	iPD_Control
CAD	9.31832	-0.097966	0.104553	-0.936998	0.34876	0.999413	CD8+ T cell (GZMK)	iPD_Control
MPV17	22.9663	-0.0295667	0.072921	-0.405462	0.685138	0.999413	CD8+ T cell (GZMK)	iPD_Control
GTF3C2	18.0088	-0.0973559	0.076429	-1.27381	0.202731	0.999413	CD8+ T cell (GZMK)	iPD_Control
EIF2B4	13.6851	0.0365594	0.0861027	0.424602	0.671127	0.999413	CD8+ T cell (GZMK)	iPD_Control
SNX17	70.9995	-0.00935053	0.0549475	-0.170172	0.864875	0.999413	CD8+ T cell (GZMK)	iPD_Control
ZNF513	7.72993	-0.00346646	0.12097	-0.0286556	0.977139	0.999413	CD8+ T cell (GZMK)	iPD_Control
PPM1G	82.7495	-0.0558612	0.0499429	-1.1185	0.263353	0.999413	CD8+ T cell (GZMK)	iPD_Control
NRBP1	56.9778	-0.0218798	0.0568869	-0.38462	0.700519	0.999413	CD8+ T cell (GZMK)	iPD_Control
IFT172	5.31018	0.0610465	0.139435	0.437814	0.661521	0.999413	CD8+ T cell (GZMK)	iPD_Control
ZNF512	19.7648	0.141692	0.0876472	1.61662	0.10596	0.999413	CD8+ T cell (GZMK)	iPD_Control
GPN1	19.0059	-0.0331732	0.0722626	-0.459064	0.646188	0.999413	CD8+ T cell (GZMK)	iPD_Control
SUPT7L	29.0152	0.0602742	0.0594829	1.0133	0.310915	0.999413	CD8+ T cell (GZMK)	iPD_Control
SLC4A1AP	27.1631	0.0240607	0.0631873	0.380784	0.703364	0.999413	CD8+ T cell (GZMK)	iPD_Control
MRPL33	63.2629	-0.0450389	0.0704588	-0.639223	0.522678	0.999413	CD8+ T cell (GZMK)	iPD_Control
RBKS	7.23912	-0.127284	0.130989	-0.971716	0.331192	0.999413	CD8+ T cell (GZMK)	iPD_Control
BABAM2	74.0957	0.0209861	0.0496638	0.422563	0.672614	0.999413	CD8+ T cell (GZMK)	iPD_Control
FOSL2	49.6735	-0.201736	0.140861	-1.43217	0.152097	0.999413	CD8+ T cell (GZMK)	iPD_Control
PLB1	6.08482	-0.0268974	0.159034	-0.16913	0.865695	0.999413	CD8+ T cell (GZMK)	iPD_Control
PPP1CB	67.7922	0.0431811	0.0698637	0.618077	0.536525	0.999413	CD8+ T cell (GZMK)	iPD_Control
TRMT61B	16.0173	-0.186765	0.0780127	-2.39403	0.0166645	0.999413	CD8+ T cell (GZMK)	iPD_Control
WDR43	37.9534	0.0179647	0.0565324	0.317778	0.750654	0.999413	CD8+ T cell (GZMK)	iPD_Control
TOGARAM2	6.86666	-0.00904974	0.146063	-0.0619579	0.950596	0.999413	CD8+ T cell (GZMK)	iPD_Control
CLIP4	40.211	0.00570476	0.0700344	0.0814566	0.935079	0.999413	CD8+ T cell (GZMK)	iPD_Control
YPEL5	125.088	0.00454295	0.0886795	0.0512288	0.959143	0.999413	CD8+ T cell (GZMK)	iPD_Control
LBH	126.37	-0.0444734	0.0634637	-0.70077	0.483447	0.999413	CD8+ T cell (GZMK)	iPD_Control
LCLAT1	16.9379	0.124317	0.101282	1.22744	0.219659	0.999413	CD8+ T cell (GZMK)	iPD_Control
MEMO1	12.1893	-0.042587	0.0948773	-0.448864	0.65353	0.999413	CD8+ T cell (GZMK)	iPD_Control
DPY30	33.4835	-0.0340663	0.0856305	-0.397829	0.690756	0.999413	CD8+ T cell (GZMK)	iPD_Control
SPAST	13.6228	-0.036232	0.0901819	-0.401765	0.687857	0.999413	CD8+ T cell (GZMK)	iPD_Control
SLC30A6	13.7067	-0.0100037	0.0841749	-0.118845	0.905399	0.999413	CD8+ T cell (GZMK)	iPD_Control
YIPF4	26.3838	-0.0224284	0.0689627	-0.325225	0.745011	0.999413	CD8+ T cell (GZMK)	iPD_Control
BIRC6	107.702	-0.00673925	0.0576744	-0.11685	0.906979	0.999413	CD8+ T cell (GZMK)	iPD_Control
TTC27	17.0286	-0.00135448	0.0911852	-0.0148542	0.988149	0.999413	CD8+ T cell (GZMK)	iPD_Control
FAM98A	11.0314	0.072626	0.102603	0.707837	0.479046	0.999413	CD8+ T cell (GZMK)	iPD_Control
CRIM1	7.43371	-0.0353114	0.137533	-0.256749	0.797372	0.999413	CD8+ T cell (GZMK)	iPD_Control
FEZ2	15.1214	-0.0452472	0.0903254	-0.500935	0.616417	0.999413	CD8+ T cell (GZMK)	iPD_Control
STRN	30.2888	-0.0162271	0.0597437	-0.271611	0.785921	0.999413	CD8+ T cell (GZMK)	iPD_Control
HEATR5B	24.3993	-0.060379	0.0780552	-0.773543	0.439201	0.999413	CD8+ T cell (GZMK)	iPD_Control
GPATCH11	16.3853	-0.21022	0.0909146	-2.31228	0.0207622	0.999413	CD8+ T cell (GZMK)	iPD_Control
EIF2AK2	41.2578	-0.0162555	0.0653886	-0.248599	0.803671	0.999413	CD8+ T cell (GZMK)	iPD_Control
CEBPZOS	33.1783	-0.0212946	0.0727578	-0.292679	0.769768	0.999413	CD8+ T cell (GZMK)	iPD_Control
CEBPZ	66.8687	-0.0605699	0.070108	-0.863952	0.387614	0.999413	CD8+ T cell (GZMK)	iPD_Control
NDUFAF7	16.393	0.105058	0.0798413	1.31584	0.188229	0.999413	CD8+ T cell (GZMK)	iPD_Control
PRKD3	18.1387	0.0962843	0.0957559	1.00552	0.314647	0.999413	CD8+ T cell (GZMK)	iPD_Control
CDC42EP3	52.0375	-0.0694293	0.0993571	-0.698786	0.484686	0.999413	CD8+ T cell (GZMK)	iPD_Control
ATL2	14.8658	0.151112	0.10577	1.42868	0.153097	0.999413	CD8+ T cell (GZMK)	iPD_Control
HNRNPLL	59.5091	-0.00428099	0.0936407	-0.0457172	0.963536	0.999413	CD8+ T cell (GZMK)	iPD_Control
GALM	32.3138	-0.00687021	0.0794302	-0.0864937	0.931074	0.999413	CD8+ T cell (GZMK)	iPD_Control
SRSF7	353.697	-0.0333091	0.0698549	-0.476833	0.633481	0.999413	CD8+ T cell (GZMK)	iPD_Control
GEMIN6	6.13301	-0.0348033	0.148137	-0.23494	0.814255	0.999413	CD8+ T cell (GZMK)	iPD_Control
DHX57	9.5029	-0.0115162	0.11312	-0.101805	0.918911	0.999413	CD8+ T cell (GZMK)	iPD_Control
SOS1	49.479	0.00791553	0.0651796	0.121442	0.903341	0.999413	CD8+ T cell (GZMK)	iPD_Control
MAP4K3	11.6039	0.00858952	0.0984838	0.0872176	0.930499	0.999413	CD8+ T cell (GZMK)	iPD_Control
THUMPD2	14.87	0.0319209	0.0927601	0.344123	0.730754	0.999413	CD8+ T cell (GZMK)	iPD_Control
EML4	241.318	-0.0470855	0.0762786	-0.617283	0.537048	0.999413	CD8+ T cell (GZMK)	iPD_Control
COX7A2L	97.52	0.045084	0.0468421	0.962469	0.335814	0.999413	CD8+ T cell (GZMK)	iPD_Control
MTA3	10.8388	0.029413	0.0967849	0.303901	0.761203	0.999413	CD8+ T cell (GZMK)	iPD_Control
ZFP36L2	1671.52	0.0571577	0.0820241	0.696841	0.485902	0.999413	CD8+ T cell (GZMK)	iPD_Control
THADA	34.9415	0.0239479	0.0679615	0.352374	0.724557	0.999413	CD8+ T cell (GZMK)	iPD_Control
LRPPRC	45.4289	0.0232373	0.0556654	0.417446	0.676352	0.999413	CD8+ T cell (GZMK)	iPD_Control
PPM1B	56.4348	-0.0590429	0.0586688	-1.00638	0.314235	0.999413	CD8+ T cell (GZMK)	iPD_Control
PREPL	23.5341	0.0911136	0.0697667	1.30598	0.191561	0.999413	CD8+ T cell (GZMK)	iPD_Control
CAMKMT	40.466	-0.0310908	0.0757875	-0.410236	0.681632	0.999413	CD8+ T cell (GZMK)	iPD_Control
SRBD1	19.2272	0.120569	0.0800264	1.50662	0.131908	0.999413	CD8+ T cell (GZMK)	iPD_Control
PRKCE	16.9562	-0.0840298	0.100839	-0.833306	0.404672	0.999413	CD8+ T cell (GZMK)	iPD_Control
ATP6V1E2	6.26762	0.0270205	0.123235	0.219261	0.826447	0.999413	CD8+ T cell (GZMK)	iPD_Control
RHOQ	9.74153	-0.305915	0.138756	-2.20469	0.0274759	0.999413	CD8+ T cell (GZMK)	iPD_Control
PIGF	16.3941	-0.00602405	0.0855135	-0.0704456	0.943839	0.999413	CD8+ T cell (GZMK)	iPD_Control
CRIPT	19.156	-0.128933	0.080851	-1.5947	0.110779	0.999413	CD8+ T cell (GZMK)	iPD_Control
SOCS5	4.82097	0.169374	0.16328	1.03732	0.299587	0.999413	CD8+ T cell (GZMK)	iPD_Control
MCFD2	16.7734	0.0868489	0.0801011	1.08424	0.278258	0.999413	CD8+ T cell (GZMK)	iPD_Control
TTC7A	15.115	0.0257056	0.0875706	0.293542	0.769108	0.999413	CD8+ T cell (GZMK)	iPD_Control
CALM2	273.126	-0.0200282	0.0359533	-0.557061	0.577486	0.999413	CD8+ T cell (GZMK)	iPD_Control
MSH2	14.6569	0.0487504	0.0941919	0.517564	0.604762	0.999413	CD8+ T cell (GZMK)	iPD_Control
KCNK12	6.38255	-0.0297779	0.129381	-0.230156	0.81797	0.999413	CD8+ T cell (GZMK)	iPD_Control
MSH6	11.5526	-0.0625415	0.102184	-0.612049	0.540506	0.999413	CD8+ T cell (GZMK)	iPD_Control
FBXO11	40.2281	-0.0318344	0.0782588	-0.406783	0.684167	0.999413	CD8+ T cell (GZMK)	iPD_Control
FOXN2	41.9336	0.0255942	0.0625224	0.409361	0.682275	0.999413	CD8+ T cell (GZMK)	iPD_Control
PPP1R21	28.514	-0.054373	0.0711639	-0.764053	0.444836	0.999413	CD8+ T cell (GZMK)	iPD_Control
ASB3	28.5687	0.00223284	0.0677307	0.0329664	0.973701	0.999413	CD8+ T cell (GZMK)	iPD_Control
ERLEC1	36.4695	-0.142809	0.0626916	-2.27795	0.0227294	0.999413	CD8+ T cell (GZMK)	iPD_Control
PSME4	45.0039	-0.0612427	0.090709	-0.675156	0.499577	0.999413	CD8+ T cell (GZMK)	iPD_Control
ACYP2	35.9064	-0.00450994	0.0658035	-0.0685365	0.945359	0.999413	CD8+ T cell (GZMK)	iPD_Control
SPTBN1	67.5837	0.0200224	0.0744001	0.269118	0.787839	0.999413	CD8+ T cell (GZMK)	iPD_Control
RTN4	77.4412	0.0523366	0.046414	1.1276	0.259487	0.999413	CD8+ T cell (GZMK)	iPD_Control
MTIF2	10.0111	0.162817	0.102325	1.59118	0.11157	0.999413	CD8+ T cell (GZMK)	iPD_Control
CCDC88A	7.82776	0.102473	0.122841	0.834191	0.404174	0.999413	CD8+ T cell (GZMK)	iPD_Control
CFAP36	24.8523	0.00903242	0.0744316	0.121352	0.903412	0.999413	CD8+ T cell (GZMK)	iPD_Control
PPP4R3B	62.7807	-0.0062851	0.0442189	-0.142136	0.886973	0.999413	CD8+ T cell (GZMK)	iPD_Control
PNPT1	18.5454	0.00679941	0.0777225	0.0874832	0.930287	0.999413	CD8+ T cell (GZMK)	iPD_Control
VRK2	27.0119	-0.0242368	0.0734856	-0.329817	0.741538	0.999413	CD8+ T cell (GZMK)	iPD_Control
FANCL	6.10271	-0.213964	0.134018	-1.59654	0.110368	0.999413	CD8+ T cell (GZMK)	iPD_Control
PAPOLG	20.6706	0.0554837	0.0701675	0.790732	0.4291	0.999413	CD8+ T cell (GZMK)	iPD_Control
REL	102.477	-0.0125844	0.0881175	-0.142813	0.886438	0.999413	CD8+ T cell (GZMK)	iPD_Control
PUS10	5.68753	-0.155469	0.132515	-1.17322	0.240706	0.999413	CD8+ T cell (GZMK)	iPD_Control
PEX13	17.6772	-0.0339354	0.0846378	-0.400949	0.688458	0.999413	CD8+ T cell (GZMK)	iPD_Control
USP34	98.9026	-0.000482827	0.0465143	-0.0103802	0.991718	0.999693	CD8+ T cell (GZMK)	iPD_Control
XPO1	46.4464	-0.0264496	0.0764176	-0.346119	0.729253	0.999413	CD8+ T cell (GZMK)	iPD_Control
CCT4	98.6267	0.0161076	0.0407708	0.395077	0.692786	0.999413	CD8+ T cell (GZMK)	iPD_Control
COMMD1	39.6193	-0.0756281	0.0543329	-1.39194	0.163941	0.999413	CD8+ T cell (GZMK)	iPD_Control
B3GNT2	30.6248	0.0496756	0.0790187	0.628657	0.529574	0.999413	CD8+ T cell (GZMK)	iPD_Control
EHBP1	26.8258	0.00963285	0.0734065	0.131226	0.895596	0.999413	CD8+ T cell (GZMK)	iPD_Control
WDPCP	29.5399	0.0599313	0.0750336	0.798726	0.424449	0.999413	CD8+ T cell (GZMK)	iPD_Control
MDH1	64.1237	0.00319348	0.0570271	0.0559994	0.955342	0.999413	CD8+ T cell (GZMK)	iPD_Control
UGP2	53.1227	0.00619943	0.0570003	0.108762	0.913392	0.999413	CD8+ T cell (GZMK)	iPD_Control
VPS54	18.7494	-0.0346951	0.0844106	-0.411028	0.681052	0.999413	CD8+ T cell (GZMK)	iPD_Control
PELI1	39.8563	0.0732299	0.125979	0.581288	0.561046	0.999413	CD8+ T cell (GZMK)	iPD_Control
AFTPH	40.9844	-0.00473937	0.0644355	-0.0735521	0.941367	0.999413	CD8+ T cell (GZMK)	iPD_Control
SERTAD2	22.5643	0.0334279	0.0732917	0.456094	0.648323	0.999413	CD8+ T cell (GZMK)	iPD_Control
CEP68	23.769	0.177109	0.0793864	2.23098	0.0256825	0.999413	CD8+ T cell (GZMK)	iPD_Control
RAB1A	48.9854	-0.00826133	0.0825186	-0.100115	0.920253	0.999413	CD8+ T cell (GZMK)	iPD_Control
ACTR2	171.953	-0.0072149	0.0374251	-0.192782	0.847129	0.999413	CD8+ T cell (GZMK)	iPD_Control
ETAA1	8.04348	-0.00596824	0.119917	-0.0497696	0.960306	0.999413	CD8+ T cell (GZMK)	iPD_Control
C1D	38.6322	-0.0162811	0.0728068	-0.22362	0.823053	0.999413	CD8+ T cell (GZMK)	iPD_Control
PNO1	16.9938	-0.0589441	0.0991791	-0.59432	0.552298	0.999413	CD8+ T cell (GZMK)	iPD_Control
PPP3R1	59.1954	-0.0454797	0.0611315	-0.743965	0.456898	0.999413	CD8+ T cell (GZMK)	iPD_Control
PLEK	132.552	-0.0645745	0.112302	-0.575005	0.565288	0.999413	CD8+ T cell (GZMK)	iPD_Control
APLF	5.0802	0.0854727	0.142576	0.599487	0.548848	0.999413	CD8+ T cell (GZMK)	iPD_Control
ARHGAP25	121.634	0.0129713	0.0538443	0.240903	0.80963	0.999413	CD8+ T cell (GZMK)	iPD_Control
GFPT1	34.7788	-0.0349421	0.0671206	-0.520588	0.602654	0.999413	CD8+ T cell (GZMK)	iPD_Control
NFU1	31.2676	-0.0862137	0.0834686	-1.03289	0.301656	0.999413	CD8+ T cell (GZMK)	iPD_Control
AAK1	103.676	-0.0382123	0.0515857	-0.740752	0.458844	0.999413	CD8+ T cell (GZMK)	iPD_Control
ANXA4	18.6503	-0.0529907	0.0921717	-0.574913	0.56535	0.999413	CD8+ T cell (GZMK)	iPD_Control
GMCL1	30.0576	-0.00819468	0.0665622	-0.123113	0.902018	0.999413	CD8+ T cell (GZMK)	iPD_Control
SNRNP27	22.2094	0.122881	0.0680865	1.80478	0.0711086	0.999413	CD8+ T cell (GZMK)	iPD_Control
MXD1	14.411	0.113584	0.0932795	1.21767	0.223349	0.999413	CD8+ T cell (GZMK)	iPD_Control
PCBP1	216.278	-0.0162482	0.0542418	-0.299551	0.76452	0.999413	CD8+ T cell (GZMK)	iPD_Control
TIA1	40.1095	0.0570521	0.0593618	0.961092	0.336506	0.999413	CD8+ T cell (GZMK)	iPD_Control
PCYOX1	11.4873	0.159225	0.105048	1.51573	0.129586	0.999413	CD8+ T cell (GZMK)	iPD_Control
SNRPG	87.7754	-0.108653	0.0714106	-1.52152	0.128129	0.999413	CD8+ T cell (GZMK)	iPD_Control
FAM136A	26.1722	-0.0998596	0.0638214	-1.56467	0.11766	0.999413	CD8+ T cell (GZMK)	iPD_Control
TEX261	8.97837	-0.0518835	0.106754	-0.486009	0.626961	0.999413	CD8+ T cell (GZMK)	iPD_Control
NAGK	16.5533	-0.223724	0.0851686	-2.62684	0.00861825	0.999413	CD8+ T cell (GZMK)	iPD_Control
MCEE	7.62897	0.107466	0.118659	0.905672	0.36511	0.999413	CD8+ T cell (GZMK)	iPD_Control
MPHOSPH10	29.4366	-0.142629	0.0664841	-2.14531	0.0319281	0.999413	CD8+ T cell (GZMK)	iPD_Control
ZNF638	80.171	-0.0124293	0.0516352	-0.240713	0.809778	0.999413	CD8+ T cell (GZMK)	iPD_Control
EXOC6B	32.3068	0.0968694	0.0697906	1.388	0.165137	0.999413	CD8+ T cell (GZMK)	iPD_Control
PRADC1	7.34335	-0.114955	0.116417	-0.98744	0.323427	0.999413	CD8+ T cell (GZMK)	iPD_Control
CCT7	95.1036	0.0112652	0.0461503	0.244097	0.807156	0.999413	CD8+ T cell (GZMK)	iPD_Control
ALMS1	20.798	0.092373	0.0855097	1.08026	0.280025	0.999413	CD8+ T cell (GZMK)	iPD_Control
TPRKB	25.5789	-0.0991646	0.0860047	-1.15301	0.248905	0.999413	CD8+ T cell (GZMK)	iPD_Control
DUSP11	33.7912	-0.020438	0.0633069	-0.322841	0.746816	0.999413	CD8+ T cell (GZMK)	iPD_Control
STAMBP	20.917	0.056241	0.0752342	0.747545	0.454735	0.999413	CD8+ T cell (GZMK)	iPD_Control
DGUOK	78.6154	-0.00935178	0.0517749	-0.180624	0.856663	0.999413	CD8+ T cell (GZMK)	iPD_Control
TET3	5.98729	-0.0825741	0.137558	-0.600288	0.548314	0.999413	CD8+ T cell (GZMK)	iPD_Control
BOLA3	30.6828	0.0107539	0.0868964	0.123755	0.901509	0.999413	CD8+ T cell (GZMK)	iPD_Control
MOB1A	78.332	-0.128311	0.0436842	-2.93723	0.00331157	0.999413	CD8+ T cell (GZMK)	iPD_Control
MTHFD2	19.349	-0.00411602	0.0980488	-0.0419793	0.966515	0.999413	CD8+ T cell (GZMK)	iPD_Control
DCTN1	37.2345	-0.0327394	0.0599506	-0.546106	0.584993	0.999413	CD8+ T cell (GZMK)	iPD_Control
WDR54	29.0746	-0.0562377	0.0650511	-0.864516	0.387304	0.999413	CD8+ T cell (GZMK)	iPD_Control
INO80B	12.9315	-0.138039	0.085963	-1.60579	0.10832	0.999413	CD8+ T cell (GZMK)	iPD_Control
WBP1	39.8634	0.0442526	0.0605166	0.731247	0.464628	0.999413	CD8+ T cell (GZMK)	iPD_Control
MOGS	36.7648	-0.00276444	0.0580229	-0.047644	0.962	0.999413	CD8+ T cell (GZMK)	iPD_Control
CCDC142	5.81982	-0.203358	0.145441	-1.39822	0.162048	0.999413	CD8+ T cell (GZMK)	iPD_Control
TTC31	12.7867	0.0465912	0.0916131	0.508565	0.611057	0.999413	CD8+ T cell (GZMK)	iPD_Control
PCGF1	9.44574	-0.0725671	0.10506	-0.690719	0.489742	0.999413	CD8+ T cell (GZMK)	iPD_Control
AUP1	86.8536	0.0645995	0.0488618	1.32209	0.186139	0.999413	CD8+ T cell (GZMK)	iPD_Control
HTRA2	17.4378	0.00410665	0.0809016	0.0507611	0.959516	0.999413	CD8+ T cell (GZMK)	iPD_Control
DOK1	9.26359	-0.0344032	0.0994448	-0.345952	0.729379	0.999413	CD8+ T cell (GZMK)	iPD_Control
POLE4	48.424	-0.0147334	0.0703181	-0.209526	0.834038	0.999413	CD8+ T cell (GZMK)	iPD_Control
MRPL19	17.5158	-0.0720739	0.0814054	-0.88537	0.375957	0.999413	CD8+ T cell (GZMK)	iPD_Control
GCFC2	14.5982	-0.00361143	0.0843215	-0.0428293	0.965838	0.999413	CD8+ T cell (GZMK)	iPD_Control
SUCLG1	42.0395	0.0264863	0.0629703	0.420616	0.674035	0.999413	CD8+ T cell (GZMK)	iPD_Control
TRABD2A	31.4848	0.104051	0.0947225	1.09849	0.271992	0.999413	CD8+ T cell (GZMK)	iPD_Control
TMSB10	2585.47	-0.0526584	0.0715778	-0.73568	0.461925	0.999413	CD8+ T cell (GZMK)	iPD_Control
KCMF1	39.3127	-0.0239334	0.0655183	-0.365294	0.714892	0.999413	CD8+ T cell (GZMK)	iPD_Control
TGOLN2	82.7125	-0.0535407	0.0427602	-1.25211	0.210528	0.999413	CD8+ T cell (GZMK)	iPD_Control
RETSAT	8.59472	0.0657222	0.115556	0.568748	0.569527	0.999413	CD8+ T cell (GZMK)	iPD_Control
ELMOD3	13.7473	-0.0521947	0.0893439	-0.5842	0.559086	0.999413	CD8+ T cell (GZMK)	iPD_Control
CAPG	17.5235	0.353354	0.176677	2	0.0455003	0.999413	CD8+ T cell (GZMK)	iPD_Control
MAT2A	40.494	0.0587542	0.0627843	0.93581	0.349371	0.999413	CD8+ T cell (GZMK)	iPD_Control
GGCX	7.9447	0.0128693	0.120113	0.107143	0.914675	0.999413	CD8+ T cell (GZMK)	iPD_Control
VAMP8	118.264	-0.00387738	0.0632018	-0.0613491	0.951081	0.999413	CD8+ T cell (GZMK)	iPD_Control
VAMP5	66.6375	-0.064048	0.0733518	-0.873162	0.382575	0.999413	CD8+ T cell (GZMK)	iPD_Control
RNF181	55.0055	-0.104795	0.071292	-1.46994	0.141579	0.999413	CD8+ T cell (GZMK)	iPD_Control
TMEM150A	5.72833	-0.1831	0.14001	-1.30776	0.190954	0.999413	CD8+ T cell (GZMK)	iPD_Control
USP39	25.465	-0.122007	0.0650186	-1.87649	0.0605878	0.999413	CD8+ T cell (GZMK)	iPD_Control
GNLY	461.743	0.0153109	0.275377	0.0555997	0.955661	0.999413	CD8+ T cell (GZMK)	iPD_Control
ST3GAL5	16.0684	-0.0954319	0.0786472	-1.21342	0.22497	0.999413	CD8+ T cell (GZMK)	iPD_Control
POLR1A	11.5258	-0.0258663	0.10567	-0.244785	0.806623	0.999413	CD8+ T cell (GZMK)	iPD_Control
PTCD3	25.4078	-0.0124132	0.0637399	-0.194748	0.84559	0.999413	CD8+ T cell (GZMK)	iPD_Control
IMMT	36.1615	0.0274526	0.0615712	0.445868	0.655693	0.999413	CD8+ T cell (GZMK)	iPD_Control
MRPL35	7.92439	-0.0657901	0.138328	-0.475608	0.634354	0.999413	CD8+ T cell (GZMK)	iPD_Control
KDM3A	31.4615	-0.0389693	0.0681648	-0.571693	0.56753	0.999413	CD8+ T cell (GZMK)	iPD_Control
CHMP3	49.4994	0.041901	0.0539021	0.777353	0.436951	0.999413	CD8+ T cell (GZMK)	iPD_Control
RNF103	11.5414	0.050204	0.122987	0.408207	0.683122	0.999413	CD8+ T cell (GZMK)	iPD_Control
RMND5A	25.7964	0.0740983	0.0793125	0.934257	0.350171	0.999413	CD8+ T cell (GZMK)	iPD_Control
CD8A	507.826	0.0244908	0.0592831	0.413115	0.679522	0.999413	CD8+ T cell (GZMK)	iPD_Control
CD8B	491.203	-0.0656115	0.0676453	-0.969934	0.332079	0.999413	CD8+ T cell (GZMK)	iPD_Control
RGPD2	11.2731	-0.115955	0.31259	-0.370948	0.710676	0.999413	CD8+ T cell (GZMK)	iPD_Control
KRCC1	35.2124	0.0449758	0.0754226	0.596317	0.550963	0.999413	CD8+ T cell (GZMK)	iPD_Control
EIF2AK3	19.9149	0.0372518	0.115225	0.323295	0.746472	0.999413	CD8+ T cell (GZMK)	iPD_Control
MAL	34.0314	0.122274	0.16699	0.732224	0.464032	0.999413	CD8+ T cell (GZMK)	iPD_Control
MRPS5	40.5708	-0.0689733	0.0631522	-1.09218	0.274755	0.999413	CD8+ T cell (GZMK)	iPD_Control
FAHD2A	12.1967	-0.20214	0.0951773	-2.12382	0.033685	0.999413	CD8+ T cell (GZMK)	iPD_Control
ANKRD36C	44.2121	0.00708142	0.0721915	0.0980921	0.921859	0.999413	CD8+ T cell (GZMK)	iPD_Control
ASTL	6.13068	0.135398	0.211292	0.640811	0.521646	0.999413	CD8+ T cell (GZMK)	iPD_Control
DUSP2	1269.74	-0.0345863	0.102551	-0.337258	0.735922	0.999413	CD8+ T cell (GZMK)	iPD_Control
STARD7	46.8236	-0.0603941	0.0624247	-0.96747	0.333309	0.999413	CD8+ T cell (GZMK)	iPD_Control
TMEM127	19.7708	-0.10445	0.0764705	-1.36589	0.171974	0.999413	CD8+ T cell (GZMK)	iPD_Control
CIAO1	42.4667	-0.0225096	0.0595285	-0.378132	0.705332	0.999413	CD8+ T cell (GZMK)	iPD_Control
SNRNP200	88.6628	-0.0188499	0.0380514	-0.49538	0.620332	0.999413	CD8+ T cell (GZMK)	iPD_Control
ITPRIPL1	8.23117	-0.185894	0.109528	-1.69723	0.0896533	0.999413	CD8+ T cell (GZMK)	iPD_Control
ARID5A	53.4649	0.0162713	0.0987824	0.164718	0.869166	0.999413	CD8+ T cell (GZMK)	iPD_Control
KANSL3	20.2393	-0.0372237	0.0906166	-0.410782	0.681232	0.999413	CD8+ T cell (GZMK)	iPD_Control
CNNM4	7.25561	-0.203426	0.120507	-1.68809	0.0913943	0.999413	CD8+ T cell (GZMK)	iPD_Control
CNNM3	16.8451	-0.0467849	0.103876	-0.45039	0.652429	0.999413	CD8+ T cell (GZMK)	iPD_Control
ANKRD39	22.3427	-0.0115432	0.0768715	-0.150162	0.880637	0.999413	CD8+ T cell (GZMK)	iPD_Control
SEMA4C	8.76011	-0.0590217	0.137018	-0.43076	0.666643	0.999413	CD8+ T cell (GZMK)	iPD_Control
FAHD2B	14.754	0.0228863	0.087038	0.262946	0.792592	0.999413	CD8+ T cell (GZMK)	iPD_Control
ANKRD36	61.3108	-0.0353491	0.062691	-0.563862	0.572848	0.999413	CD8+ T cell (GZMK)	iPD_Control
ANKRD36B	35.3575	0.00149944	0.0753097	0.0199103	0.984115	0.999413	CD8+ T cell (GZMK)	iPD_Control
COX5B	213.148	-0.00310864	0.0667142	-0.0465963	0.962835	0.999413	CD8+ T cell (GZMK)	iPD_Control
ACTR1B	33.0688	0.0110148	0.0586346	0.187855	0.85099	0.999413	CD8+ T cell (GZMK)	iPD_Control
ZAP70	194.53	0.039314	0.0382871	1.02682	0.304505	0.999413	CD8+ T cell (GZMK)	iPD_Control
TMEM131	44.1378	-0.0351843	0.065172	-0.539868	0.589288	0.999413	CD8+ T cell (GZMK)	iPD_Control
INPP4A	62.6178	-0.0293511	0.0620741	-0.47284	0.636327	0.999413	CD8+ T cell (GZMK)	iPD_Control
COA5	24.6486	-0.029945	0.0741612	-0.403783	0.686372	0.999413	CD8+ T cell (GZMK)	iPD_Control
UNC50	20.5858	-0.121619	0.088971	-1.36695	0.17164	0.999413	CD8+ T cell (GZMK)	iPD_Control
MGAT4A	142.404	0.0287007	0.0687684	0.417353	0.67642	0.999413	CD8+ T cell (GZMK)	iPD_Control
TSGA10	11.6426	0.191567	0.113783	1.68362	0.092256	0.999413	CD8+ T cell (GZMK)	iPD_Control
AC079447.1	5.89147	-0.0645095	0.136091	-0.474019	0.635487	0.999413	CD8+ T cell (GZMK)	iPD_Control
LIPT1	8.44405	-0.0293835	0.12348	-0.237962	0.811911	0.999413	CD8+ T cell (GZMK)	iPD_Control
MITD1	28.6054	-0.0601419	0.0718715	-0.836798	0.402706	0.999413	CD8+ T cell (GZMK)	iPD_Control
MRPL30	9.77166	-0.229705	0.105552	-2.17623	0.0295384	0.999413	CD8+ T cell (GZMK)	iPD_Control
TXNDC9	20.5227	-0.0629517	0.103742	-0.60681	0.543977	0.999413	CD8+ T cell (GZMK)	iPD_Control
EIF5B	71.4372	-0.0275922	0.0520291	-0.530323	0.595888	0.999413	CD8+ T cell (GZMK)	iPD_Control
REV1	29.4987	0.0537771	0.0642594	0.836874	0.402663	0.999413	CD8+ T cell (GZMK)	iPD_Control
AFF3	8.66345	0.0229491	0.244916	0.0937022	0.925346	0.999413	CD8+ T cell (GZMK)	iPD_Control
PDCL3	27.5248	-0.0884375	0.0831838	-1.06316	0.28771	0.999413	CD8+ T cell (GZMK)	iPD_Control
CNOT11	33.2722	0.0494493	0.0598986	0.82555	0.409059	0.999413	CD8+ T cell (GZMK)	iPD_Control
RNF149	107.2	-0.0709317	0.0564531	-1.25647	0.208945	0.999413	CD8+ T cell (GZMK)	iPD_Control
MAP4K4	55.5086	0.0467538	0.0543274	0.860594	0.389462	0.999413	CD8+ T cell (GZMK)	iPD_Control
IL18R1	16.4432	-0.286797	0.121618	-2.35817	0.0183651	0.999413	CD8+ T cell (GZMK)	iPD_Control
IL18RAP	7.15651	-0.695978	0.248657	-2.79895	0.0051269	0.999413	CD8+ T cell (GZMK)	iPD_Control
MRPS9	21.5061	0.0888277	0.0695028	1.27805	0.201233	0.999413	CD8+ T cell (GZMK)	iPD_Control
TGFBRAP1	16.5418	-0.0244168	0.0911366	-0.267914	0.788766	0.999413	CD8+ T cell (GZMK)	iPD_Control
NCK2	120.635	0.07221	0.0479069	1.5073	0.131734	0.999413	CD8+ T cell (GZMK)	iPD_Control
UXS1	30.114	0.0236734	0.0645599	0.366689	0.713851	0.999413	CD8+ T cell (GZMK)	iPD_Control
CD8B2	14.5456	-0.383853	0.370397	-1.03633	0.300049	0.999413	CD8+ T cell (GZMK)	iPD_Control
GCC2	145.307	0.0217255	0.0595793	0.364648	0.715374	0.999413	CD8+ T cell (GZMK)	iPD_Control
LIMS1	53.0537	0.00410721	0.0780175	0.0526448	0.958015	0.999413	CD8+ T cell (GZMK)	iPD_Control
RANBP2	92.5599	0.00704003	0.0643185	0.109456	0.912841	0.999413	CD8+ T cell (GZMK)	iPD_Control
CCDC138	8.66115	0.146414	0.118353	1.23709	0.216053	0.999413	CD8+ T cell (GZMK)	iPD_Control
MTLN	35.0435	-0.0144546	0.101947	-0.141785	0.88725	0.999413	CD8+ T cell (GZMK)	iPD_Control
BCL2L11	12.2096	-0.082312	0.111517	-0.738109	0.460448	0.999413	CD8+ T cell (GZMK)	iPD_Control
ANAPC1	22.5651	-0.0247987	0.0742728	-0.333887	0.738465	0.999413	CD8+ T cell (GZMK)	iPD_Control
TMEM87B	28.8119	0.031392	0.0703887	0.445981	0.655611	0.999413	CD8+ T cell (GZMK)	iPD_Control
ZC3H8	19.3943	-0.0683162	0.0730999	-0.934559	0.350016	0.999413	CD8+ T cell (GZMK)	iPD_Control
ZC3H6	30.7479	0.0574833	0.0667714	0.860897	0.389295	0.999413	CD8+ T cell (GZMK)	iPD_Control
RGPD8	9.99628	0.153753	0.137511	1.11811	0.263519	0.999413	CD8+ T cell (GZMK)	iPD_Control
TTL	7.55959	0.00206418	0.11632	0.0177457	0.985842	0.999413	CD8+ T cell (GZMK)	iPD_Control
POLR1B	8.14047	-0.0688632	0.118022	-0.583476	0.559573	0.999413	CD8+ T cell (GZMK)	iPD_Control
CHCHD5	35.384	-0.134049	0.0663	-2.02186	0.0431908	0.999413	CD8+ T cell (GZMK)	iPD_Control
SLC20A1	38.3871	-0.0829301	0.0660085	-1.25636	0.208987	0.999413	CD8+ T cell (GZMK)	iPD_Control
PSD4	35.5704	0.081149	0.079799	1.01692	0.309192	0.999413	CD8+ T cell (GZMK)	iPD_Control
CBWD2	26.669	-0.0681607	0.0671641	-1.01484	0.310182	0.999413	CD8+ T cell (GZMK)	iPD_Control
RABL2A	5.94296	0.0678448	0.148577	0.456632	0.647936	0.999413	CD8+ T cell (GZMK)	iPD_Control
SLC35F5	11.8717	-0.0239517	0.100236	-0.238953	0.811142	0.999413	CD8+ T cell (GZMK)	iPD_Control
ACTR3	165.415	-0.0122688	0.0620437	-0.197745	0.843245	0.999413	CD8+ T cell (GZMK)	iPD_Control
DDX18	92.0193	-0.0106463	0.061246	-0.173828	0.862001	0.999413	CD8+ T cell (GZMK)	iPD_Control
CCDC93	28.9474	0.00251815	0.0954646	0.0263779	0.978956	0.999413	CD8+ T cell (GZMK)	iPD_Control
INSIG2	14.9845	0.0430175	0.0841014	0.511496	0.609004	0.999413	CD8+ T cell (GZMK)	iPD_Control
DBI	118.804	-0.0416019	0.0600972	-0.692244	0.488784	0.999413	CD8+ T cell (GZMK)	iPD_Control
TMEM177	5.57761	-0.0535378	0.158021	-0.338803	0.734758	0.999413	CD8+ T cell (GZMK)	iPD_Control
PTPN4	114.311	-0.0194095	0.0474105	-0.409392	0.682252	0.999413	CD8+ T cell (GZMK)	iPD_Control
EPB41L5	6.80265	0.138252	0.137548	1.00512	0.314838	0.999413	CD8+ T cell (GZMK)	iPD_Control
TMEM185B	9.84387	0.0927222	0.107653	0.861309	0.389068	0.999413	CD8+ T cell (GZMK)	iPD_Control
RALB	10.3231	0.00917489	0.107361	0.0854584	0.931897	0.999413	CD8+ T cell (GZMK)	iPD_Control
CLASP1	36.9208	-0.0195693	0.070779	-0.276484	0.782176	0.999413	CD8+ T cell (GZMK)	iPD_Control
NIFK	29.1237	-0.156026	0.0662539	-2.35497	0.0185242	0.999413	CD8+ T cell (GZMK)	iPD_Control
TSN	28.276	0.0187385	0.0744717	0.25162	0.801335	0.999413	CD8+ T cell (GZMK)	iPD_Control
GYPC	213.224	0.0935488	0.0594574	1.57337	0.115632	0.999413	CD8+ T cell (GZMK)	iPD_Control
BIN1	125.239	0.000306062	0.0487376	0.0062798	0.994989	0.999693	CD8+ T cell (GZMK)	iPD_Control
ERCC3	23.948	-0.00454487	0.0698546	-0.0650619	0.948125	0.999413	CD8+ T cell (GZMK)	iPD_Control
MAP3K2	63.2349	-0.064801	0.0760851	-0.85169	0.394386	0.999413	CD8+ T cell (GZMK)	iPD_Control
IWS1	33.8254	-0.0137657	0.0591752	-0.232627	0.816051	0.999413	CD8+ T cell (GZMK)	iPD_Control
WDR33	64.6176	0.0303558	0.0445213	0.681825	0.495349	0.999413	CD8+ T cell (GZMK)	iPD_Control
SFT2D3	7.19958	0.0191809	0.12301	0.15593	0.876088	0.999413	CD8+ T cell (GZMK)	iPD_Control
POLR2D	20.2903	0.0551882	0.071606	0.770721	0.440873	0.999413	CD8+ T cell (GZMK)	iPD_Control
AMMECR1L	5.4507	-0.247415	0.128749	-1.92168	0.0546456	0.999413	CD8+ T cell (GZMK)	iPD_Control
SAP130	18.4824	-0.0537573	0.0903999	-0.594661	0.55207	0.999413	CD8+ T cell (GZMK)	iPD_Control
UGGT1	18.116	0.0165427	0.0796654	0.207652	0.835501	0.999413	CD8+ T cell (GZMK)	iPD_Control
SMPD4	21.6914	0.0538403	0.075321	0.714811	0.474726	0.999413	CD8+ T cell (GZMK)	iPD_Control
MZT2B	265.117	-0.0439839	0.0725836	-0.605976	0.544531	0.999413	CD8+ T cell (GZMK)	iPD_Control
CCDC115	36.0883	0.0413048	0.061341	0.673364	0.500716	0.999413	CD8+ T cell (GZMK)	iPD_Control
IMP4	31.4402	-0.00863261	0.0652787	-0.132242	0.894793	0.999413	CD8+ T cell (GZMK)	iPD_Control
PTPN18	37.8968	-0.0144202	0.0626639	-0.23012	0.817999	0.999413	CD8+ T cell (GZMK)	iPD_Control
FAM168B	21.6664	0.0538399	0.0763228	0.705423	0.480547	0.999413	CD8+ T cell (GZMK)	iPD_Control
PLEKHB2	31.0906	-0.00660792	0.0621722	-0.106284	0.915357	0.999413	CD8+ T cell (GZMK)	iPD_Control
MZT2A	112.01	0.0357729	0.0891444	0.401292	0.688205	0.999413	CD8+ T cell (GZMK)	iPD_Control
MGAT5	37.8236	-0.0659316	0.0786066	-0.838754	0.401608	0.999413	CD8+ T cell (GZMK)	iPD_Control
CCNT2	34.8592	-0.0163156	0.0692241	-0.235692	0.813672	0.999413	CD8+ T cell (GZMK)	iPD_Control
RAB3GAP1	24.2302	0.106792	0.0931511	1.14644	0.251615	0.999413	CD8+ T cell (GZMK)	iPD_Control
ZRANB3	10.1613	0.142356	0.110012	1.29401	0.195663	0.999413	CD8+ T cell (GZMK)	iPD_Control
R3HDM1	35.7961	0.0538097	0.060545	0.888756	0.374134	0.999413	CD8+ T cell (GZMK)	iPD_Control
UBXN4	135.433	-0.0355979	0.0346461	-1.02747	0.304198	0.999413	CD8+ T cell (GZMK)	iPD_Control
MCM6	16.3441	0.00519388	0.109614	0.0473835	0.962208	0.999413	CD8+ T cell (GZMK)	iPD_Control
DARS	59.7484	-0.0457356	0.0519759	-0.879938	0.378893	0.999413	CD8+ T cell (GZMK)	iPD_Control
CXCR4	938.387	0.00799298	0.103566	0.0771779	0.938482	0.999413	CD8+ T cell (GZMK)	iPD_Control
SPOPL	13.3319	-0.05404	0.102111	-0.52923	0.596646	0.999413	CD8+ T cell (GZMK)	iPD_Control
ARHGAP15	488.748	0.0126115	0.0568532	0.221825	0.82445	0.999413	CD8+ T cell (GZMK)	iPD_Control
GTDC1	53.4839	-0.0558741	0.0651125	-0.858116	0.390828	0.999413	CD8+ T cell (GZMK)	iPD_Control
ZEB2	138.91	-0.172343	0.136187	-1.26549	0.205696	0.999413	CD8+ T cell (GZMK)	iPD_Control
ACVR2A	4.12137	0.194949	0.171475	1.13689	0.255583	0.999413	CD8+ T cell (GZMK)	iPD_Control
ORC4	23.9677	0.0141377	0.0652494	0.216672	0.828464	0.999413	CD8+ T cell (GZMK)	iPD_Control
MBD5	87.7148	-0.00765742	0.0507255	-0.150958	0.880009	0.999413	CD8+ T cell (GZMK)	iPD_Control
EPC2	41.4892	-0.0266793	0.0750694	-0.355395	0.722294	0.999413	CD8+ T cell (GZMK)	iPD_Control
KIF5C	6.59961	0.142878	0.164907	0.866416	0.386262	0.999413	CD8+ T cell (GZMK)	iPD_Control
MMADHC	50.6184	0.0561913	0.0573247	0.980228	0.326973	0.999413	CD8+ T cell (GZMK)	iPD_Control
RBM43	15.248	0.0309913	0.110414	0.280684	0.778953	0.999413	CD8+ T cell (GZMK)	iPD_Control
NMI	27.5623	-0.0285729	0.0862558	-0.331258	0.74045	0.999413	CD8+ T cell (GZMK)	iPD_Control
RIF1	34.6464	0.00361119	0.0687299	0.0525418	0.958097	0.999413	CD8+ T cell (GZMK)	iPD_Control
ARL5A	47.3426	-0.0341035	0.0516638	-0.660105	0.509186	0.999413	CD8+ T cell (GZMK)	iPD_Control
STAM2	9.20958	-0.0822654	0.111445	-0.738173	0.460409	0.999413	CD8+ T cell (GZMK)	iPD_Control
PRPF40A	86.0969	-0.00018753	0.04824	-0.00388743	0.996898	0.999693	CD8+ T cell (GZMK)	iPD_Control
ARL6IP6	27.0914	-0.0380666	0.0746908	-0.509655	0.610293	0.999413	CD8+ T cell (GZMK)	iPD_Control
NR4A2	215.714	0.00477269	0.148549	0.0321288	0.974369	0.999413	CD8+ T cell (GZMK)	iPD_Control
GPD2	11.0599	0.102405	0.111937	0.914847	0.360272	0.999413	CD8+ T cell (GZMK)	iPD_Control
CYTIP	227.793	0.0294037	0.0545126	0.539393	0.589615	0.999413	CD8+ T cell (GZMK)	iPD_Control
ACVR1	7.05313	0.0548612	0.131992	0.415641	0.677673	0.999413	CD8+ T cell (GZMK)	iPD_Control
PKP4	7.91492	0.165928	0.11534	1.4386	0.150264	0.999413	CD8+ T cell (GZMK)	iPD_Control
WDSUB1	9.74361	-0.118207	0.116874	-1.01141	0.311821	0.999413	CD8+ T cell (GZMK)	iPD_Control
BAZ2B	33.2536	-0.00755763	0.0716381	-0.105497	0.915981	0.999413	CD8+ T cell (GZMK)	iPD_Control
2026-03-07	69.1356	-0.0597484	0.0493	-1.21194	0.225537	0.999413	CD8+ T cell (GZMK)	iPD_Control
CD302	7.04516	0.0346243	0.139137	0.248851	0.803476	0.999413	CD8+ T cell (GZMK)	iPD_Control
LY75	51.8538	0.0225674	0.0689378	0.327359	0.743396	0.999413	CD8+ T cell (GZMK)	iPD_Control
RBMS1	99.825	0.0710179	0.0424484	1.67304	0.0943189	0.999413	CD8+ T cell (GZMK)	iPD_Control
TANK	63.019	0.026764	0.0501993	0.533155	0.593926	0.999413	CD8+ T cell (GZMK)	iPD_Control
PSMD14	31.4391	0.0429664	0.0600275	0.715778	0.474129	0.999413	CD8+ T cell (GZMK)	iPD_Control
DPP4	19.431	-0.103422	0.129316	-0.799765	0.423847	0.999413	CD8+ T cell (GZMK)	iPD_Control
IFIH1	14.4981	0.199159	0.0870247	2.28854	0.0221061	0.999413	CD8+ T cell (GZMK)	iPD_Control
GCA	6.96708	0.142971	0.147696	0.968005	0.333042	0.999413	CD8+ T cell (GZMK)	iPD_Control
GALNT3	8.50166	-0.29147	0.156357	-1.86413	0.0623029	0.999413	CD8+ T cell (GZMK)	iPD_Control
TTC21B	19.9812	0.0877987	0.0867699	1.01186	0.311607	0.999413	CD8+ T cell (GZMK)	iPD_Control
STK39	56.288	-0.0577575	0.0684452	-0.84385	0.398753	0.999413	CD8+ T cell (GZMK)	iPD_Control
CERS6	14.4422	0.285875	0.1291	2.21437	0.0268035	0.999413	CD8+ T cell (GZMK)	iPD_Control
FASTKD1	9.6883	0.110676	0.106153	1.04261	0.297128	0.999413	CD8+ T cell (GZMK)	iPD_Control
PPIG	99.073	-0.0121223	0.0373981	-0.324143	0.74583	0.999413	CD8+ T cell (GZMK)	iPD_Control
CCDC173	9.90094	0.0329929	0.166907	0.197673	0.843301	0.999413	CD8+ T cell (GZMK)	iPD_Control
PHOSPHO2	6.85802	0.100028	0.123894	0.807369	0.419454	0.999413	CD8+ T cell (GZMK)	iPD_Control
SSB	88.3029	0.0129464	0.0464342	0.278813	0.780389	0.999413	CD8+ T cell (GZMK)	iPD_Control
METTL5	41.981	0.022163	0.0634992	0.349027	0.727069	0.999413	CD8+ T cell (GZMK)	iPD_Control
UBR3	34.0591	0.022763	0.0672502	0.338483	0.734999	0.999413	CD8+ T cell (GZMK)	iPD_Control
GORASP2	61.4766	-0.0270644	0.0493899	-0.547974	0.58371	0.999413	CD8+ T cell (GZMK)	iPD_Control
TLK1	62.0559	0.0368686	0.0550288	0.669987	0.502866	0.999413	CD8+ T cell (GZMK)	iPD_Control
METTL8	9.80333	-0.0557584	0.113648	-0.490626	0.623691	0.999413	CD8+ T cell (GZMK)	iPD_Control
DCAF17	11.1079	-0.0199126	0.10003	-0.199067	0.84221	0.999413	CD8+ T cell (GZMK)	iPD_Control
DYNC1I2	20.1698	-0.0702634	0.0899794	-0.780883	0.434871	0.999413	CD8+ T cell (GZMK)	iPD_Control
SLC25A12	23.8952	0.0642604	0.0704568	0.912053	0.361741	0.999413	CD8+ T cell (GZMK)	iPD_Control
HAT1	26.6733	0.021725	0.0672746	0.32293	0.746748	0.999413	CD8+ T cell (GZMK)	iPD_Control
METAP1D	5.61726	0.232311	0.147449	1.57554	0.115131	0.999413	CD8+ T cell (GZMK)	iPD_Control
ITGA6	38.1925	0.0865086	0.0682529	1.26747	0.204987	0.999413	CD8+ T cell (GZMK)	iPD_Control
PDK1	9.48655	-0.111731	0.102063	-1.09473	0.273634	0.999413	CD8+ T cell (GZMK)	iPD_Control
MAP3K20	5.48739	-0.236139	0.168313	-1.40298	0.160624	0.999413	CD8+ T cell (GZMK)	iPD_Control
CDCA7	7.49602	-0.00824812	0.16559	-0.0498103	0.960274	0.999413	CD8+ T cell (GZMK)	iPD_Control
SP3	63.8409	-0.000730048	0.0586499	-0.0124475	0.990069	0.999693	CD8+ T cell (GZMK)	iPD_Control
OLA1	54.6067	-0.0184519	0.0457378	-0.403428	0.686633	0.999413	CD8+ T cell (GZMK)	iPD_Control
CIR1	55.5889	-0.00942791	0.0722282	-0.13053	0.896147	0.999413	CD8+ T cell (GZMK)	iPD_Control
SCRN3	8.4279	-0.0193118	0.112429	-0.171768	0.86362	0.999413	CD8+ T cell (GZMK)	iPD_Control
GPR155	19.3315	0.101316	0.099681	1.01641	0.309436	0.999413	CD8+ T cell (GZMK)	iPD_Control
WIPF1	269.304	-0.00101539	0.0341939	-0.0296952	0.97631	0.999413	CD8+ T cell (GZMK)	iPD_Control
CHN1	4.62308	0.160278	0.197726	0.810606	0.417592	0.999413	CD8+ T cell (GZMK)	iPD_Control
ATF2	29.1533	-0.0598756	0.0644346	-0.929246	0.352762	0.999413	CD8+ T cell (GZMK)	iPD_Control
ATP5MC3	153.582	-0.0160984	0.0523443	-0.307549	0.758425	0.999413	CD8+ T cell (GZMK)	iPD_Control
LNPK	17.277	-0.0346278	0.0787135	-0.439921	0.659994	0.999413	CD8+ T cell (GZMK)	iPD_Control
MTX2	12.1089	-0.0136903	0.100648	-0.136022	0.891804	0.999413	CD8+ T cell (GZMK)	iPD_Control
HNRNPA3	213.486	-0.00443356	0.0411011	-0.10787	0.914099	0.999413	CD8+ T cell (GZMK)	iPD_Control
NFE2L2	60.7125	-0.12476	0.0946355	-1.31832	0.187396	0.999413	CD8+ T cell (GZMK)	iPD_Control
AGPS	18.7024	-0.170397	0.0792524	-2.15006	0.0315504	0.999413	CD8+ T cell (GZMK)	iPD_Control
RBM45	7.61385	-0.0573137	0.121329	-0.472381	0.636655	0.999413	CD8+ T cell (GZMK)	iPD_Control
PRKRA	29.1848	0.0736262	0.0750851	0.980571	0.326805	0.999413	CD8+ T cell (GZMK)	iPD_Control
PLEKHA3	30.4538	-0.0249099	0.0741282	-0.336038	0.736842	0.999413	CD8+ T cell (GZMK)	iPD_Control
TTN	19.0051	0.0960911	0.1205	0.797436	0.425198	0.999413	CD8+ T cell (GZMK)	iPD_Control
CCDC141	6.51836	-0.0268941	0.163286	-0.164705	0.869176	0.999413	CD8+ T cell (GZMK)	iPD_Control
SESTD1	8.16905	0.272454	0.265637	1.02567	0.305049	0.999413	CD8+ T cell (GZMK)	iPD_Control
CWC22	21.8877	-0.0314387	0.0813968	-0.38624	0.699319	0.999413	CD8+ T cell (GZMK)	iPD_Control
UBE2E3	56.1364	0.027823	0.0552904	0.503215	0.614813	0.999413	CD8+ T cell (GZMK)	iPD_Control
ITGA4	350.99	-0.0591563	0.0418348	-1.41404	0.157349	0.999413	CD8+ T cell (GZMK)	iPD_Control
ITPRID2	10.3498	-0.0170365	0.112984	-0.150787	0.880144	0.999413	CD8+ T cell (GZMK)	iPD_Control
DNAJC10	21.2736	-0.00636126	0.0727255	-0.0874694	0.930298	0.999413	CD8+ T cell (GZMK)	iPD_Control
NUP35	6.32674	0.22631	0.122178	1.85229	0.0639844	0.999413	CD8+ T cell (GZMK)	iPD_Control
ZC3H15	95.5545	0.016454	0.055745	0.295166	0.767867	0.999413	CD8+ T cell (GZMK)	iPD_Control
ITGAV	10.1227	0.0969632	0.12723	0.762109	0.445995	0.999413	CD8+ T cell (GZMK)	iPD_Control
WDR75	21.9991	-0.0251031	0.0718714	-0.349279	0.72688	0.999413	CD8+ T cell (GZMK)	iPD_Control
ASNSD1	6.0393	0.116958	0.133199	0.87807	0.379906	0.999413	CD8+ T cell (GZMK)	iPD_Control
ANKAR	16.687	0.0231025	0.0804319	0.287231	0.773936	0.999413	CD8+ T cell (GZMK)	iPD_Control
OSGEPL1	7.79623	0.0323529	0.129923	0.249016	0.803348	0.999413	CD8+ T cell (GZMK)	iPD_Control
ORMDL1	97.3846	0.0654425	0.0413872	1.58122	0.113827	0.999413	CD8+ T cell (GZMK)	iPD_Control
PMS1	31.5149	-0.0418036	0.0679103	-0.615571	0.538178	0.999413	CD8+ T cell (GZMK)	iPD_Control
HIBCH	23.2752	-0.0294241	0.0824433	-0.356901	0.721166	0.999413	CD8+ T cell (GZMK)	iPD_Control
MFSD6	34.8621	-0.0843933	0.0579589	-1.45609	0.145369	0.999413	CD8+ T cell (GZMK)	iPD_Control
NEMP2	7.23226	-0.0840628	0.123967	-0.678109	0.497702	0.999413	CD8+ T cell (GZMK)	iPD_Control
NAB1	8.33492	-0.0563861	0.15991	-0.352611	0.72438	0.999413	CD8+ T cell (GZMK)	iPD_Control
GLS	128.086	0.0179983	0.0464511	0.387467	0.69841	0.999413	CD8+ T cell (GZMK)	iPD_Control
STAT1	141.327	-0.0630717	0.130349	-0.483868	0.628479	0.999413	CD8+ T cell (GZMK)	iPD_Control
STAT4	185.839	-0.0827754	0.063828	-1.29685	0.194682	0.999413	CD8+ T cell (GZMK)	iPD_Control
NABP1	13.3011	0.103836	0.101204	1.02601	0.304889	0.999413	CD8+ T cell (GZMK)	iPD_Control
SLC39A10	37.3618	-0.0255086	0.058136	-0.438775	0.660825	0.999413	CD8+ T cell (GZMK)	iPD_Control
STK17B	260.166	0.0267711	0.0550791	0.486049	0.626932	0.999413	CD8+ T cell (GZMK)	iPD_Control
GTF3C3	12.4839	-0.0103221	0.0888973	-0.116113	0.907563	0.999413	CD8+ T cell (GZMK)	iPD_Control
PGAP1	6.65572	0.0312545	0.154977	0.201671	0.840174	0.999413	CD8+ T cell (GZMK)	iPD_Control
ANKRD44	258.43	-0.00356865	0.0418418	-0.0852892	0.932031	0.999413	CD8+ T cell (GZMK)	iPD_Control
SF3B1	176.442	-0.000377844	0.0473952	-0.00797221	0.993639	0.999693	CD8+ T cell (GZMK)	iPD_Control
COQ10B	46.1339	0.011115	0.0645239	0.172262	0.863232	0.999413	CD8+ T cell (GZMK)	iPD_Control
HSPD1	92.5417	0.00682394	0.046242	0.14757	0.882682	0.999413	CD8+ T cell (GZMK)	iPD_Control
HSPE1	114.687	-0.0228456	0.0632369	-0.36127	0.717897	0.999413	CD8+ T cell (GZMK)	iPD_Control
MOB4	51.7511	-0.0912984	0.0543036	-1.68126	0.0927125	0.999413	CD8+ T cell (GZMK)	iPD_Control
PLCL1	21.2883	0.220382	0.140023	1.5739	0.115511	0.999413	CD8+ T cell (GZMK)	iPD_Control
TYW5	7.97248	0.0547961	0.11465	0.477942	0.632691	0.999413	CD8+ T cell (GZMK)	iPD_Control
MAIP1	10.9052	-0.116741	0.107635	-1.08461	0.278097	0.999413	CD8+ T cell (GZMK)	iPD_Control
SPATS2L	9.54012	0.0970845	0.146855	0.661091	0.508554	0.999413	CD8+ T cell (GZMK)	iPD_Control
KCTD18	12.5274	-0.0362414	0.0912447	-0.39719	0.691228	0.999413	CD8+ T cell (GZMK)	iPD_Control
BZW1	150.114	-0.0123673	0.0601782	-0.205511	0.837173	0.999413	CD8+ T cell (GZMK)	iPD_Control
CLK1	82.7087	0.0784542	0.0691587	1.13441	0.256623	0.999413	CD8+ T cell (GZMK)	iPD_Control
PPIL3	19.184	0.0251081	0.0864805	0.290332	0.771562	0.999413	CD8+ T cell (GZMK)	iPD_Control
NIF3L1	12.3512	-0.0728726	0.0949164	-0.767755	0.442633	0.999413	CD8+ T cell (GZMK)	iPD_Control
ORC2	20.2395	0.0349507	0.0768573	0.454748	0.649291	0.999413	CD8+ T cell (GZMK)	iPD_Control
FAM126B	21.4368	0.000756183	0.0731127	0.0103427	0.991748	0.999693	CD8+ T cell (GZMK)	iPD_Control
NDUFB3	46.6716	-0.0601966	0.107254	-0.561253	0.574625	0.999413	CD8+ T cell (GZMK)	iPD_Control
CFLAR	121.172	-0.0388583	0.0447835	-0.867691	0.385563	0.999413	CD8+ T cell (GZMK)	iPD_Control
CASP8	108.115	-0.0465699	0.0583863	-0.797616	0.425093	0.999413	CD8+ T cell (GZMK)	iPD_Control
TRAK2	27.0675	0.00327655	0.0719577	0.0455343	0.963681	0.999413	CD8+ T cell (GZMK)	iPD_Control
STRADB	13.7291	0.0804104	0.103657	0.775732	0.437907	0.999413	CD8+ T cell (GZMK)	iPD_Control
ALS2	6.77344	0.0740029	0.118488	0.62456	0.53226	0.999413	CD8+ T cell (GZMK)	iPD_Control
SUMO1	81.2921	0.00360504	0.0505477	0.0713195	0.943143	0.999413	CD8+ T cell (GZMK)	iPD_Control
NOP58	103.661	-0.0523099	0.0631103	-0.828865	0.407181	0.999413	CD8+ T cell (GZMK)	iPD_Control
BMPR2	18.135	0.0962329	0.085438	1.12635	0.260019	0.999413	CD8+ T cell (GZMK)	iPD_Control
FAM117B	27.5206	0.165161	0.0822955	2.00692	0.0447579	0.999413	CD8+ T cell (GZMK)	iPD_Control
WDR12	9.10443	-0.173305	0.10044	-1.72545	0.0844467	0.999413	CD8+ T cell (GZMK)	iPD_Control
CARF	10.5569	-0.0059763	0.100985	-0.05918	0.952809	0.999413	CD8+ T cell (GZMK)	iPD_Control
NBEAL1	33.1002	0.00338859	0.0694498	0.0487919	0.961085	0.999413	CD8+ T cell (GZMK)	iPD_Control
CYP20A1	37.9838	-0.00327134	0.0594748	-0.0550038	0.956135	0.999413	CD8+ T cell (GZMK)	iPD_Control
ABI2	14.201	-0.0280205	0.0798304	-0.351001	0.725588	0.999413	CD8+ T cell (GZMK)	iPD_Control
CD28	68.8712	-0.0113639	0.0765738	-0.148405	0.882023	0.999413	CD8+ T cell (GZMK)	iPD_Control
CTLA4	17.4119	-0.0525229	0.193565	-0.271345	0.786126	0.999413	CD8+ T cell (GZMK)	iPD_Control
ICOS	30.0366	-0.0538181	0.11244	-0.478639	0.632195	0.999413	CD8+ T cell (GZMK)	iPD_Control
INO80D	35.8608	0.0647402	0.0666759	0.970969	0.331564	0.999413	CD8+ T cell (GZMK)	iPD_Control
NDUFS1	23.6808	-0.103227	0.0686989	-1.5026	0.132943	0.999413	CD8+ T cell (GZMK)	iPD_Control
EEF1B2	1148.03	0.0142785	0.0598966	0.238385	0.811582	0.999413	CD8+ T cell (GZMK)	iPD_Control
ZDBF2	12.4774	-0.0824809	0.121131	-0.680921	0.495922	0.999413	CD8+ T cell (GZMK)	iPD_Control
FASTKD2	20.5712	-0.0150944	0.0736314	-0.205	0.837572	0.999413	CD8+ T cell (GZMK)	iPD_Control
KLF7	3.87777	0.227702	0.220265	1.03376	0.301247	0.999413	CD8+ T cell (GZMK)	iPD_Control
CREB1	69.9516	0.136471	0.0598277	2.28106	0.0225448	0.999413	CD8+ T cell (GZMK)	iPD_Control
METTL21A	15.1893	0.0674639	0.0863207	0.78155	0.434479	0.999413	CD8+ T cell (GZMK)	iPD_Control
CCNYL1	8.42493	-0.0456237	0.113338	-0.402546	0.687282	0.999413	CD8+ T cell (GZMK)	iPD_Control
PLEKHM3	10.4692	-0.224269	0.104949	-2.13694	0.0326026	0.999413	CD8+ T cell (GZMK)	iPD_Control
IDH1	4.43456	-0.0574001	0.165816	-0.346168	0.729217	0.999413	CD8+ T cell (GZMK)	iPD_Control
PIKFYVE	32.2814	0.0128166	0.0659393	0.19437	0.845886	0.999413	CD8+ T cell (GZMK)	iPD_Control
KANSL1L	6.63081	0.0107335	0.154664	0.0693985	0.944672	0.999413	CD8+ T cell (GZMK)	iPD_Control
LANCL1	21.4612	-0.0329795	0.0704332	-0.468238	0.639614	0.999413	CD8+ T cell (GZMK)	iPD_Control
IKZF2	26.8836	0.01839	0.194762	0.0944227	0.924773	0.999413	CD8+ T cell (GZMK)	iPD_Control
SPAG16	10.2293	-0.0453474	0.110324	-0.411038	0.681044	0.999413	CD8+ T cell (GZMK)	iPD_Control
BARD1	5.85249	-0.0365814	0.148273	-0.246716	0.805128	0.999413	CD8+ T cell (GZMK)	iPD_Control
ATIC	37.7773	0.0106549	0.0628103	0.169637	0.865296	0.999413	CD8+ T cell (GZMK)	iPD_Control
PECR	11.2125	0.0280591	0.095418	0.294065	0.768708	0.999413	CD8+ T cell (GZMK)	iPD_Control
XRCC5	180.707	0.0220226	0.0283972	0.775518	0.438033	0.999413	CD8+ T cell (GZMK)	iPD_Control
SMARCAL1	13.6793	-0.0941068	0.111271	-0.845747	0.397694	0.999413	CD8+ T cell (GZMK)	iPD_Control
ARPC2	423.536	-0.028942	0.0328439	-0.881201	0.378209	0.999413	CD8+ T cell (GZMK)	iPD_Control
AAMP	36.3472	-0.0429207	0.0654936	-0.655341	0.512248	0.999413	CD8+ T cell (GZMK)	iPD_Control
PNKD	47.9404	-0.0525596	0.0717392	-0.732649	0.463773	0.999413	CD8+ T cell (GZMK)	iPD_Control
TMBIM1	36.2372	-0.01276	0.0651161	-0.195957	0.844644	0.999413	CD8+ T cell (GZMK)	iPD_Control
CTDSP1	60.81	0.0314721	0.0618065	0.509205	0.610609	0.999413	CD8+ T cell (GZMK)	iPD_Control
USP37	15.5329	0.00276675	0.0926566	0.0298603	0.976178	0.999413	CD8+ T cell (GZMK)	iPD_Control
CNOT9	21.772	0.00427653	0.0726022	0.0589036	0.953029	0.999413	CD8+ T cell (GZMK)	iPD_Control
ZNF142	9.64463	-0.184173	0.109084	-1.68836	0.0913421	0.999413	CD8+ T cell (GZMK)	iPD_Control
BCS1L	8.06977	-0.199695	0.119516	-1.67087	0.0947483	0.999413	CD8+ T cell (GZMK)	iPD_Control
RNF25	11.8635	-0.05224	0.0998623	-0.523121	0.60089	0.999413	CD8+ T cell (GZMK)	iPD_Control
NHEJ1	11.6542	-0.0273598	0.0979117	-0.279433	0.779912	0.999413	CD8+ T cell (GZMK)	iPD_Control
CNPPD1	49.118	-0.0183518	0.0535676	-0.342591	0.731906	0.999413	CD8+ T cell (GZMK)	iPD_Control
RETREG2	43.6724	0.0470565	0.0505165	0.931507	0.351591	0.999413	CD8+ T cell (GZMK)	iPD_Control
ZFAND2B	44.3711	0.00885179	0.058041	0.152509	0.878785	0.999413	CD8+ T cell (GZMK)	iPD_Control
ATG9A	12.302	-0.0494812	0.1085	-0.456048	0.648355	0.999413	CD8+ T cell (GZMK)	iPD_Control
ANKZF1	28.7581	0.0111109	0.0691043	0.160784	0.872264	0.999413	CD8+ T cell (GZMK)	iPD_Control
STK16	22.7228	0.115538	0.0695854	1.66037	0.0968398	0.999413	CD8+ T cell (GZMK)	iPD_Control
TUBA4A	135.329	0.0132302	0.0954289	0.13864	0.889735	0.999413	CD8+ T cell (GZMK)	iPD_Control
DNAJB2	16.6061	0.173624	0.0964584	1.79998	0.071863	0.999413	CD8+ T cell (GZMK)	iPD_Control
DNPEP	35.8171	0.0680662	0.059468	1.14459	0.252381	0.999413	CD8+ T cell (GZMK)	iPD_Control
GMPPA	12.6143	0.0784033	0.0898724	0.872385	0.382998	0.999413	CD8+ T cell (GZMK)	iPD_Control
CHPF	6.26902	0.0888829	0.140672	0.631846	0.527487	0.999413	CD8+ T cell (GZMK)	iPD_Control
EPHA4	20.6336	0.114054	0.120967	0.942855	0.345755	0.999413	CD8+ T cell (GZMK)	iPD_Control
SGPP2	5.56899	0.041368	0.18257	0.226587	0.820745	0.999413	CD8+ T cell (GZMK)	iPD_Control
FARSB	19.8118	-0.0233744	0.0739536	-0.316069	0.75195	0.999413	CD8+ T cell (GZMK)	iPD_Control
ACSL3	28.2785	-0.0634712	0.0758478	-0.836823	0.402692	0.999413	CD8+ T cell (GZMK)	iPD_Control
WDFY1	24.9128	-0.0293023	0.0807464	-0.362893	0.716685	0.999413	CD8+ T cell (GZMK)	iPD_Control
MRPL44	22.5985	-0.0676532	0.0838153	-0.80717	0.419568	0.999413	CD8+ T cell (GZMK)	iPD_Control
CUL3	75.8729	0.0265868	0.0637305	0.417176	0.67655	0.999413	CD8+ T cell (GZMK)	iPD_Control
DOCK10	187.655	0.108193	0.0583813	1.85322	0.0638511	0.999413	CD8+ T cell (GZMK)	iPD_Control
RHBDD1	16.4797	-0.021311	0.0913163	-0.233376	0.815469	0.999413	CD8+ T cell (GZMK)	iPD_Control
MFF	56.4718	0.019862	0.0491731	0.403921	0.686271	0.999413	CD8+ T cell (GZMK)	iPD_Control
AGFG1	28.6242	0.00192851	0.0651808	0.029587	0.976396	0.999413	CD8+ T cell (GZMK)	iPD_Control
TRIP12	47.1657	0.0100634	0.0520859	0.193208	0.846796	0.999413	CD8+ T cell (GZMK)	iPD_Control
SP110	104.418	0.0189965	0.0442931	0.428882	0.668009	0.999413	CD8+ T cell (GZMK)	iPD_Control
SP140	88.6484	0.0235986	0.0484795	0.486775	0.626418	0.999413	CD8+ T cell (GZMK)	iPD_Control
SP140L	53.4103	0.00374039	0.0548408	0.0682046	0.945623	0.999413	CD8+ T cell (GZMK)	iPD_Control
SP100	184.876	0.0483966	0.0326655	1.48158	0.138452	0.999413	CD8+ T cell (GZMK)	iPD_Control
CAB39	54.7051	0.0338028	0.0566883	0.596291	0.550981	0.999413	CD8+ T cell (GZMK)	iPD_Control
ITM2C	23.0018	0.334197	0.137715	2.42673	0.0152356	0.999413	CD8+ T cell (GZMK)	iPD_Control
PSMD1	33.0668	-0.045896	0.059752	-0.768109	0.442422	0.999413	CD8+ T cell (GZMK)	iPD_Control
ARMC9	8.44181	0.00543255	0.146651	0.0370442	0.97045	0.999413	CD8+ T cell (GZMK)	iPD_Control
NCL	337.702	-0.000597227	0.0402233	-0.0148478	0.988154	0.999413	CD8+ T cell (GZMK)	iPD_Control
PTMA	1699.91	-0.016855	0.0534693	-0.315228	0.752588	0.999413	CD8+ T cell (GZMK)	iPD_Control
PDE6D	27.2534	-0.0563128	0.0681119	-0.826768	0.408368	0.999413	CD8+ T cell (GZMK)	iPD_Control
COPS7B	15.7344	0.0900884	0.0771321	1.16798	0.242817	0.999413	CD8+ T cell (GZMK)	iPD_Control
DIS3L2	31.0834	-0.0309769	0.0674305	-0.45939	0.645954	0.999413	CD8+ T cell (GZMK)	iPD_Control
TIGD1	7.49604	-0.0652886	0.13307	-0.490633	0.623686	0.999413	CD8+ T cell (GZMK)	iPD_Control
EIF4E2	41.8656	0.0294357	0.0575642	0.511354	0.609103	0.999413	CD8+ T cell (GZMK)	iPD_Control
GIGYF2	31.8166	-0.0373747	0.0644228	-0.580147	0.561816	0.999413	CD8+ T cell (GZMK)	iPD_Control
INPP5D	101.456	0.0315417	0.050921	0.619425	0.535637	0.999413	CD8+ T cell (GZMK)	iPD_Control
ATG16L1	26.5382	-0.0270968	0.0869781	-0.311536	0.755393	0.999413	CD8+ T cell (GZMK)	iPD_Control
DGKD	34.877	-0.0561335	0.0735325	-0.763384	0.445234	0.999413	CD8+ T cell (GZMK)	iPD_Control
ARL4C	500.976	-0.0513941	0.0535674	-0.959428	0.337343	0.999413	CD8+ T cell (GZMK)	iPD_Control
AGAP1	12.7364	0.0310623	0.133695	0.232337	0.816277	0.999413	CD8+ T cell (GZMK)	iPD_Control
COPS8	39.3042	0.029193	0.0573271	0.509236	0.610587	0.999413	CD8+ T cell (GZMK)	iPD_Control
LRRFIP1	187.732	0.00262705	0.0402716	0.0652332	0.947988	0.999413	CD8+ T cell (GZMK)	iPD_Control
UBE2F	38.0517	-0.169943	0.0657782	-2.58358	0.00977799	0.999413	CD8+ T cell (GZMK)	iPD_Control
SCLY	11.5222	-0.0413043	0.0937143	-0.440747	0.659396	0.999413	CD8+ T cell (GZMK)	iPD_Control
ILKAP	42.7618	0.0205678	0.0563913	0.364733	0.715311	0.999413	CD8+ T cell (GZMK)	iPD_Control
PER2	8.03089	0.00563136	0.145058	0.0388214	0.969033	0.999413	CD8+ T cell (GZMK)	iPD_Control
TRAF3IP1	8.13669	-0.151758	0.111839	-1.35693	0.174804	0.999413	CD8+ T cell (GZMK)	iPD_Control
ASB1	16.966	-0.0437652	0.0792442	-0.552282	0.580755	0.999413	CD8+ T cell (GZMK)	iPD_Control
HDAC4	20.1687	0.0166103	0.101803	0.16316	0.870392	0.999413	CD8+ T cell (GZMK)	iPD_Control
NDUFA10	50.5381	0.0431837	0.0570116	0.757455	0.448777	0.999413	CD8+ T cell (GZMK)	iPD_Control
COPS9	74.5774	-0.069813	0.0811941	-0.859828	0.389884	0.999413	CD8+ T cell (GZMK)	iPD_Control
ANKMY1	20.8914	0.092959	0.0815005	1.14059	0.254039	0.999413	CD8+ T cell (GZMK)	iPD_Control
DUSP28	10.9915	-0.202624	0.0989068	-2.04864	0.0404977	0.999413	CD8+ T cell (GZMK)	iPD_Control
RNPEPL1	98.294	-0.037637	0.0511256	-0.736167	0.461629	0.999413	CD8+ T cell (GZMK)	iPD_Control
CAPN10	15.2931	-0.125832	0.0971734	-1.29492	0.195348	0.999413	CD8+ T cell (GZMK)	iPD_Control
SNED1	10.5589	0.109742	0.162473	0.675447	0.499392	0.999413	CD8+ T cell (GZMK)	iPD_Control
MTERF4	44.5952	-0.0491492	0.0686547	-0.71589	0.474059	0.999413	CD8+ T cell (GZMK)	iPD_Control
PASK	44.6352	0.0216515	0.136902	0.158153	0.874336	0.999413	CD8+ T cell (GZMK)	iPD_Control
PPP1R7	61.0427	-0.0197896	0.048735	-0.406067	0.684694	0.999413	CD8+ T cell (GZMK)	iPD_Control
HDLBP	35.5342	0.012223	0.0561635	0.217632	0.827716	0.999413	CD8+ T cell (GZMK)	iPD_Control
FARP2	6.08782	-0.0173582	0.133137	-0.130379	0.896267	0.999413	CD8+ T cell (GZMK)	iPD_Control
STK25	30.3171	0.00857189	0.0632697	0.135482	0.892231	0.999413	CD8+ T cell (GZMK)	iPD_Control
THAP4	25.3082	-0.00612297	0.0683326	-0.0896054	0.928601	0.999413	CD8+ T cell (GZMK)	iPD_Control
ATG4B	31.6359	0.0518405	0.0660967	0.784313	0.432857	0.999413	CD8+ T cell (GZMK)	iPD_Control
DTYMK	15.0077	-0.029697	0.0902241	-0.329147	0.742044	0.999413	CD8+ T cell (GZMK)	iPD_Control
ING5	25.436	0.0692097	0.070917	0.975925	0.329102	0.999413	CD8+ T cell (GZMK)	iPD_Control
D2HGDH	15.8941	-0.0161619	0.0899716	-0.179634	0.85744	0.999413	CD8+ T cell (GZMK)	iPD_Control
PDCD1	16.2971	0.0781572	0.18732	0.41724	0.676503	0.999413	CD8+ T cell (GZMK)	iPD_Control
RTP5	6.53394	-0.0188037	0.206265	-0.0911628	0.927363	0.999413	CD8+ T cell (GZMK)	iPD_Control
IL5RA	3.63799	-0.451591	0.253201	-1.78353	0.0744997	0.999413	CD8+ T cell (GZMK)	iPD_Control
TRNT1	21.821	-0.0775183	0.075157	-1.03142	0.302344	0.999413	CD8+ T cell (GZMK)	iPD_Control
CRBN	73.0309	-0.0467546	0.0485766	-0.962492	0.335802	0.999413	CD8+ T cell (GZMK)	iPD_Control
SUMF1	36.0627	-0.0030731	0.076576	-0.0401313	0.967988	0.999413	CD8+ T cell (GZMK)	iPD_Control
ITPR1	34.7189	0.0322757	0.0715207	0.451278	0.651789	0.999413	CD8+ T cell (GZMK)	iPD_Control
BHLHE40	47.6322	-0.153935	0.134273	-1.14643	0.251616	0.999413	CD8+ T cell (GZMK)	iPD_Control
ARL8B	34.1206	-0.086391	0.0582691	-1.48262	0.138175	0.999413	CD8+ T cell (GZMK)	iPD_Control
EDEM1	17.7977	0.131808	0.0775031	1.70068	0.0890038	0.999413	CD8+ T cell (GZMK)	iPD_Control
RAD18	9.01227	-0.0547124	0.102196	-0.535368	0.592396	0.999413	CD8+ T cell (GZMK)	iPD_Control
THUMPD3	17.6506	0.0339917	0.0935924	0.363188	0.716464	0.999413	CD8+ T cell (GZMK)	iPD_Control
SETD5	48.2089	-0.0869526	0.0617355	-1.40847	0.158992	0.999413	CD8+ T cell (GZMK)	iPD_Control
MTMR14	33.3401	0.00360436	0.0598208	0.0602527	0.951954	0.999413	CD8+ T cell (GZMK)	iPD_Control
BRPF1	12.1961	-0.10872	0.0916687	-1.18601	0.235618	0.999413	CD8+ T cell (GZMK)	iPD_Control
OGG1	9.76717	0.0011394	0.10795	0.0105549	0.991579	0.999693	CD8+ T cell (GZMK)	iPD_Control
TADA3	48.1095	0.113356	0.0659766	1.71812	0.0857748	0.999413	CD8+ T cell (GZMK)	iPD_Control
ARPC4	120.357	-0.0315616	0.0547126	-0.576861	0.564033	0.999413	CD8+ T cell (GZMK)	iPD_Control
TTLL3	8.52083	0.148292	0.110072	1.34722	0.177908	0.999413	CD8+ T cell (GZMK)	iPD_Control
JAGN1	27.6479	-0.0789197	0.0700658	-1.12637	0.260011	0.999413	CD8+ T cell (GZMK)	iPD_Control
CRELD1	14.9178	0.0940065	0.0867293	1.08391	0.278406	0.999413	CD8+ T cell (GZMK)	iPD_Control
EMC3	46.8355	-0.0671504	0.0635313	-1.05697	0.290527	0.999413	CD8+ T cell (GZMK)	iPD_Control
FANCD2	5.96989	-0.105028	0.131188	-0.800589	0.42337	0.999413	CD8+ T cell (GZMK)	iPD_Control
BRK1	134.288	0.00248788	0.0462165	0.053831	0.95707	0.999413	CD8+ T cell (GZMK)	iPD_Control
VHL	31.2247	0.0278675	0.0573456	0.485957	0.626998	0.999413	CD8+ T cell (GZMK)	iPD_Control
TATDN2	17.9644	0.117049	0.0780088	1.50046	0.133496	0.999413	CD8+ T cell (GZMK)	iPD_Control
SEC13	46.0067	0.00753306	0.0525151	0.143446	0.885938	0.999413	CD8+ T cell (GZMK)	iPD_Control
ATG7	22.9186	-0.0309792	0.0897962	-0.344995	0.730098	0.999413	CD8+ T cell (GZMK)	iPD_Control
VGLL4	29.9387	-0.106561	0.0658443	-1.61837	0.105582	0.999413	CD8+ T cell (GZMK)	iPD_Control
TAMM41	16.0259	-0.0633279	0.0836451	-0.757102	0.448989	0.999413	CD8+ T cell (GZMK)	iPD_Control
TSEN2	5.74403	0.0378566	0.138378	0.273575	0.784412	0.999413	CD8+ T cell (GZMK)	iPD_Control
MKRN2	17.9484	0.0031422	0.0733585	0.0428335	0.965834	0.999413	CD8+ T cell (GZMK)	iPD_Control
RAF1	31.9444	0.000672225	0.0657535	0.0102234	0.991843	0.999693	CD8+ T cell (GZMK)	iPD_Control
IQSEC1	37.5731	0.0370596	0.0662445	0.559437	0.575864	0.999413	CD8+ T cell (GZMK)	iPD_Control
NUP210	67.3723	-0.0137255	0.044444	-0.308826	0.757454	0.999413	CD8+ T cell (GZMK)	iPD_Control
TMEM43	24.6325	0.0809766	0.0700935	1.15526	0.247982	0.999413	CD8+ T cell (GZMK)	iPD_Control
XPC	55.6019	-0.0215923	0.0519552	-0.415594	0.677707	0.999413	CD8+ T cell (GZMK)	iPD_Control
LSM3	49.8496	-0.0462884	0.0680685	-0.680027	0.496488	0.999413	CD8+ T cell (GZMK)	iPD_Control
SLC6A6	12.7377	0.0558922	0.0884217	0.63211	0.527315	0.999413	CD8+ T cell (GZMK)	iPD_Control
CCDC174	27.7765	-0.021656	0.0724886	-0.298751	0.76513	0.999413	CD8+ T cell (GZMK)	iPD_Control
NR2C2	27.6276	0.103535	0.0680321	1.52186	0.128045	0.999413	CD8+ T cell (GZMK)	iPD_Control
MRPS25	22.0308	0.0270523	0.0728316	0.371436	0.710313	0.999413	CD8+ T cell (GZMK)	iPD_Control
RBSN	15.0712	0.0389686	0.0967284	0.402866	0.687047	0.999413	CD8+ T cell (GZMK)	iPD_Control
CAPN7	51.4683	0.128787	0.0687161	1.87419	0.0609037	0.999413	CD8+ T cell (GZMK)	iPD_Control
SH3BP5	54.0058	-0.110568	0.0855657	-1.29221	0.196286	0.999413	CD8+ T cell (GZMK)	iPD_Control
METTL6	9.39702	0.218575	0.118947	1.83757	0.0661251	0.999413	CD8+ T cell (GZMK)	iPD_Control
EAF1	11.5472	-0.107253	0.0953629	-1.12469	0.260722	0.999413	CD8+ T cell (GZMK)	iPD_Control
COLQ	3.80724	-0.17014	0.216235	-0.786828	0.431383	0.999413	CD8+ T cell (GZMK)	iPD_Control
HACL1	22.384	-0.0644681	0.0683056	-0.943818	0.345262	0.999413	CD8+ T cell (GZMK)	iPD_Control
BTD	19.7242	0.0783845	0.0725145	1.08095	0.279719	0.999413	CD8+ T cell (GZMK)	iPD_Control
ANKRD28	21.3626	0.103663	0.0790674	1.31107	0.189835	0.999413	CD8+ T cell (GZMK)	iPD_Control
DPH3	20.6028	0.0507503	0.0765419	0.66304	0.507305	0.999413	CD8+ T cell (GZMK)	iPD_Control
OXNAD1	90.4448	0.121085	0.0798049	1.51727	0.129199	0.999413	CD8+ T cell (GZMK)	iPD_Control
RFTN1	73.678	0.0520886	0.0758071	0.68712	0.492007	0.999413	CD8+ T cell (GZMK)	iPD_Control
PLCL2	88.4621	0.00750333	0.0542196	0.138388	0.889934	0.999413	CD8+ T cell (GZMK)	iPD_Control
TBC1D5	88.2573	0.0194645	0.0544412	0.357532	0.720693	0.999413	CD8+ T cell (GZMK)	iPD_Control
SATB1	48.9514	-0.124288	0.097759	-1.27138	0.203595	0.999413	CD8+ T cell (GZMK)	iPD_Control
RAB5A	38.7333	0.05287	0.0778655	0.678992	0.497143	0.999413	CD8+ T cell (GZMK)	iPD_Control
KAT2B	26.6094	0.0376103	0.0918894	0.4093	0.68232	0.999413	CD8+ T cell (GZMK)	iPD_Control
UBE2E2	3.53667	0.537968	0.2916	1.84488	0.0650544	0.999413	CD8+ T cell (GZMK)	iPD_Control
UBE2E1	29.1821	-0.0127421	0.0598362	-0.21295	0.831366	0.999413	CD8+ T cell (GZMK)	iPD_Control
NKIRAS1	4.80894	0.1538	0.148074	1.03867	0.29896	0.999413	CD8+ T cell (GZMK)	iPD_Control
NR1D2	54.7443	0.00211859	0.0805331	0.0263071	0.979012	0.999413	CD8+ T cell (GZMK)	iPD_Control
TOP2B	65.5831	-0.00960567	0.0535577	-0.179352	0.857661	0.999413	CD8+ T cell (GZMK)	iPD_Control
NGLY1	48.4931	0.00814252	0.0509683	0.159757	0.873073	0.999413	CD8+ T cell (GZMK)	iPD_Control
OXSM	8.67475	-0.0845509	0.108046	-0.782546	0.433894	0.999413	CD8+ T cell (GZMK)	iPD_Control
SLC4A7	53.0566	-0.00189625	0.0575935	-0.0329248	0.973735	0.999413	CD8+ T cell (GZMK)	iPD_Control
EOMES	67.5789	-0.130155	0.0995098	-1.30797	0.190885	0.999413	CD8+ T cell (GZMK)	iPD_Control
CMC1	244.088	-0.240447	0.128376	-1.873	0.0610688	0.999413	CD8+ T cell (GZMK)	iPD_Control
AZI2	20.9431	-0.104482	0.0676813	-1.54373	0.122654	0.999413	CD8+ T cell (GZMK)	iPD_Control
TGFBR2	106.306	0.0438569	0.0533635	0.821851	0.411161	0.999413	CD8+ T cell (GZMK)	iPD_Control
STT3B	79.4321	3.92639e-05	0.0552375	0.00071082	0.999433	0.999693	CD8+ T cell (GZMK)	iPD_Control
GPD1L	6.90141	0.128161	0.124454	1.02979	0.303108	0.999413	CD8+ T cell (GZMK)	iPD_Control
CMTM8	8.15466	0.243216	0.215176	1.13031	0.258345	0.999413	CD8+ T cell (GZMK)	iPD_Control
CMTM7	68.5656	-0.0402865	0.0616765	-0.65319	0.513634	0.999413	CD8+ T cell (GZMK)	iPD_Control
CMTM6	40.8587	-0.0410055	0.0541741	-0.756921	0.449097	0.999413	CD8+ T cell (GZMK)	iPD_Control
DYNC1LI1	26.1328	-0.0935307	0.0718602	-1.30157	0.193065	0.999413	CD8+ T cell (GZMK)	iPD_Control
CNOT10	20.2406	0.184932	0.0776316	2.38217	0.017211	0.999413	CD8+ T cell (GZMK)	iPD_Control
CCR4	8.66291	0.0963074	0.190409	0.505791	0.613003	0.999413	CD8+ T cell (GZMK)	iPD_Control
GLB1	18.861	-0.166327	0.080191	-2.07413	0.0380669	0.999413	CD8+ T cell (GZMK)	iPD_Control
CRTAP	42.0888	0.101301	0.063076	1.60601	0.108272	0.999413	CD8+ T cell (GZMK)	iPD_Control
UBP1	19.9783	-0.106304	0.0748054	-1.42108	0.155294	0.999413	CD8+ T cell (GZMK)	iPD_Control
CLASP2	43.5865	0.025506	0.0726611	0.351026	0.725569	0.999413	CD8+ T cell (GZMK)	iPD_Control
PDCD6IP	58.4148	-0.0204091	0.0494452	-0.412761	0.679782	0.999413	CD8+ T cell (GZMK)	iPD_Control
TRANK1	48.0869	-0.0350694	0.0766364	-0.457608	0.647234	0.999413	CD8+ T cell (GZMK)	iPD_Control
EPM2AIP1	22.6926	0.0847016	0.0716342	1.18242	0.237039	0.999413	CD8+ T cell (GZMK)	iPD_Control
MLH1	17.1654	0.120636	0.0776499	1.55358	0.120284	0.999413	CD8+ T cell (GZMK)	iPD_Control
LRRFIP2	33.631	-0.00982021	0.0644401	-0.152393	0.878877	0.999413	CD8+ T cell (GZMK)	iPD_Control
GOLGA4	98.2198	0.0246333	0.0460153	0.535329	0.592422	0.999413	CD8+ T cell (GZMK)	iPD_Control
VILL	13.751	0.125488	0.0872301	1.43859	0.150266	0.999413	CD8+ T cell (GZMK)	iPD_Control
PLCD1	19.3016	0.0126845	0.0726476	0.174603	0.861392	0.999413	CD8+ T cell (GZMK)	iPD_Control
ACAA1	39.5884	0.047499	0.0613017	0.77484	0.438434	0.999413	CD8+ T cell (GZMK)	iPD_Control
MYD88	28.8506	-0.0665612	0.0700286	-0.950485	0.341866	0.999413	CD8+ T cell (GZMK)	iPD_Control
OXSR1	30.2003	0.123105	0.071343	1.72553	0.0844319	0.999413	CD8+ T cell (GZMK)	iPD_Control
EXOG	23.4864	-0.141026	0.0702665	-2.00702	0.0447476	0.999413	CD8+ T cell (GZMK)	iPD_Control
SCN11A	4.60891	0.0250182	0.173478	0.144216	0.88533	0.999413	CD8+ T cell (GZMK)	iPD_Control
WDR48	32.2281	-0.0269869	0.071089	-0.379621	0.704227	0.999413	CD8+ T cell (GZMK)	iPD_Control
CSRNP1	77.8618	0.0216762	0.159174	0.136179	0.89168	0.999413	CD8+ T cell (GZMK)	iPD_Control
CX3CR1	15.2319	-0.397779	0.203777	-1.95203	0.0509343	0.999413	CD8+ T cell (GZMK)	iPD_Control
SLC25A38	33.6668	0.140178	0.0645296	2.17231	0.0298324	0.999413	CD8+ T cell (GZMK)	iPD_Control
EIF1B	69.8566	0.00991575	0.0685099	0.144735	0.88492	0.999413	CD8+ T cell (GZMK)	iPD_Control
ZNF621	6.76316	0.06032	0.120951	0.498713	0.617982	0.999413	CD8+ T cell (GZMK)	iPD_Control
CTNNB1	60.6913	0.0434043	0.0503054	0.862816	0.388239	0.999413	CD8+ T cell (GZMK)	iPD_Control
ULK4	24.5711	0.0796652	0.0821533	0.969714	0.332189	0.999413	CD8+ T cell (GZMK)	iPD_Control
TRAK1	14.1841	0.0159406	0.0946694	0.168381	0.866283	0.999413	CD8+ T cell (GZMK)	iPD_Control
VIPR1	5.58565	0.224338	0.185383	1.21013	0.226227	0.999413	CD8+ T cell (GZMK)	iPD_Control
SEC22C	22.1738	-0.0156935	0.0725465	-0.216323	0.828736	0.999413	CD8+ T cell (GZMK)	iPD_Control
SS18L2	64.4561	-0.0348446	0.056857	-0.612847	0.539977	0.999413	CD8+ T cell (GZMK)	iPD_Control
NKTR	94.8109	0.0252401	0.053215	0.474305	0.635283	0.999413	CD8+ T cell (GZMK)	iPD_Control
HIGD1A	34.0088	-0.082958	0.0710887	-1.16696	0.243225	0.999413	CD8+ T cell (GZMK)	iPD_Control
SNRK	106.757	-0.021176	0.0606379	-0.349221	0.726923	0.999413	CD8+ T cell (GZMK)	iPD_Control
ANO10	10.5404	0.0646256	0.104466	0.618628	0.536161	0.999413	CD8+ T cell (GZMK)	iPD_Control
ABHD5	9.17359	-0.0733515	0.110597	-0.663234	0.507181	0.999413	CD8+ T cell (GZMK)	iPD_Control
TCAIM	9.20476	0.0890344	0.111307	0.799902	0.423768	0.999413	CD8+ T cell (GZMK)	iPD_Control
ZNF445	11.8327	0.0191306	0.101674	0.188155	0.850755	0.999413	CD8+ T cell (GZMK)	iPD_Control
ZNF852	13.0976	-0.0190878	0.0903181	-0.21134	0.832622	0.999413	CD8+ T cell (GZMK)	iPD_Control
ZNF197	5.73047	0.00751031	0.130038	0.0577548	0.953944	0.999413	CD8+ T cell (GZMK)	iPD_Control
KIAA1143	30.7003	-0.0622592	0.0773958	-0.804426	0.421151	0.999413	CD8+ T cell (GZMK)	iPD_Control
TMEM42	13.3074	-0.0526315	0.103439	-0.508816	0.610881	0.999413	CD8+ T cell (GZMK)	iPD_Control
ZDHHC3	26.064	-0.0572466	0.0792366	-0.722477	0.470001	0.999413	CD8+ T cell (GZMK)	iPD_Control
EXOSC7	23.8328	-0.0522865	0.0757864	-0.689918	0.490246	0.999413	CD8+ T cell (GZMK)	iPD_Control
LARS2	11.8468	0.0412491	0.0986164	0.418278	0.675744	0.999413	CD8+ T cell (GZMK)	iPD_Control
LIMD1	8.84952	0.0657696	0.109741	0.599317	0.548961	0.999413	CD8+ T cell (GZMK)	iPD_Control
SACM1L	40.8612	-0.165098	0.0691608	-2.38716	0.0169791	0.999413	CD8+ T cell (GZMK)	iPD_Control
LZTFL1	7.9809	0.011725	0.1169	0.100299	0.920107	0.999413	CD8+ T cell (GZMK)	iPD_Control
FYCO1	23.4528	0.0535085	0.0785344	0.681338	0.495657	0.999413	CD8+ T cell (GZMK)	iPD_Control
CXCR6	9.04941	-0.281118	0.202955	-1.38513	0.166014	0.999413	CD8+ T cell (GZMK)	iPD_Control
CCR5	7.27847	-0.212454	0.165848	-1.28102	0.200187	0.999413	CD8+ T cell (GZMK)	iPD_Control
CCDC12	63.0281	-0.00811345	0.0583849	-0.138965	0.889478	0.999413	CD8+ T cell (GZMK)	iPD_Control
NBEAL2	25.0474	0.0224284	0.0791926	0.283213	0.777014	0.999413	CD8+ T cell (GZMK)	iPD_Control
SETD2	80.6206	0.0227847	0.0603005	0.377853	0.70554	0.999413	CD8+ T cell (GZMK)	iPD_Control
KIF9	7.07804	0.282442	0.121469	2.32522	0.0200604	0.999413	CD8+ T cell (GZMK)	iPD_Control
KLHL18	12.0664	0.00459585	0.107687	0.0426778	0.965958	0.999413	CD8+ T cell (GZMK)	iPD_Control
PTPN23	12.2786	0.0396541	0.0948003	0.418291	0.675735	0.999413	CD8+ T cell (GZMK)	iPD_Control
SCAP	21.1468	0.0401605	0.0699855	0.57384	0.566076	0.999413	CD8+ T cell (GZMK)	iPD_Control
ELP6	15.5231	-0.0220722	0.0801291	-0.275458	0.782964	0.999413	CD8+ T cell (GZMK)	iPD_Control
SMARCC1	77.1256	-0.0481178	0.0407746	-1.18009	0.237964	0.999413	CD8+ T cell (GZMK)	iPD_Control
DHX30	28.3953	-0.0835817	0.0648242	-1.28936	0.197273	0.999413	CD8+ T cell (GZMK)	iPD_Control
MAP4	63.2435	-0.00586043	0.0545516	-0.107429	0.914449	0.999413	CD8+ T cell (GZMK)	iPD_Control
ZNF589	5.71494	0.0924882	0.132772	0.696596	0.486056	0.999413	CD8+ T cell (GZMK)	iPD_Control
NME6	14.9667	0.0324494	0.096697	0.335578	0.737189	0.999413	CD8+ T cell (GZMK)	iPD_Control
TMA7	499.25	-0.0035751	0.0821601	-0.0435138	0.965292	0.999413	CD8+ T cell (GZMK)	iPD_Control
ATRIP	10.1635	-0.0149468	0.10245	-0.145894	0.884005	0.999413	CD8+ T cell (GZMK)	iPD_Control
SHISA5	123.426	0.0107825	0.045017	0.239519	0.810703	0.999413	CD8+ T cell (GZMK)	iPD_Control
UQCRC1	60.9862	0.0348829	0.0554177	0.629455	0.529051	0.999413	CD8+ T cell (GZMK)	iPD_Control
SLC26A6	5.89886	0.0809782	0.128204	0.631635	0.527625	0.999413	CD8+ T cell (GZMK)	iPD_Control
IP6K2	31.7199	-0.0577508	0.0648411	-0.890651	0.373116	0.999413	CD8+ T cell (GZMK)	iPD_Control
PRKAR2A	46.2827	-0.0133141	0.0659368	-0.201922	0.839978	0.999413	CD8+ T cell (GZMK)	iPD_Control
SLC25A20	12.5129	-0.107738	0.138905	-0.77562	0.437973	0.999413	CD8+ T cell (GZMK)	iPD_Control
ARIH2OS	6.11256	0.0875264	0.142508	0.614185	0.539093	0.999413	CD8+ T cell (GZMK)	iPD_Control
ARIH2	73.2905	0.0268413	0.0659039	0.40728	0.683802	0.999413	CD8+ T cell (GZMK)	iPD_Control
P4HTM	26.8011	0.0172172	0.0728348	0.236387	0.813133	0.999413	CD8+ T cell (GZMK)	iPD_Control
WDR6	28.953	0.109402	0.0702812	1.55663	0.119559	0.999413	CD8+ T cell (GZMK)	iPD_Control
DALRD3	22.7931	0.0601929	0.0731004	0.823428	0.410265	0.999413	CD8+ T cell (GZMK)	iPD_Control
NDUFAF3	64.5252	0.00805468	0.0736605	0.109349	0.912926	0.999413	CD8+ T cell (GZMK)	iPD_Control
IMPDH2	41.0396	0.0427227	0.0660315	0.647005	0.517629	0.999413	CD8+ T cell (GZMK)	iPD_Control
QRICH1	45.3801	-0.0454113	0.0536624	-0.846239	0.397419	0.999413	CD8+ T cell (GZMK)	iPD_Control
QARS	41.7066	0.00660275	0.0662317	0.0996916	0.920589	0.999413	CD8+ T cell (GZMK)	iPD_Control
USP19	13.1379	-0.0954708	0.0900139	-1.06062	0.288861	0.999413	CD8+ T cell (GZMK)	iPD_Control
CCDC71	12.8039	0.0748278	0.0966771	0.773997	0.438933	0.999413	CD8+ T cell (GZMK)	iPD_Control
USP4	41.8376	-0.0418157	0.0495911	-0.84321	0.399111	0.999413	CD8+ T cell (GZMK)	iPD_Control
RHOA	324.232	0.0109812	0.038509	0.285159	0.775523	0.999413	CD8+ T cell (GZMK)	iPD_Control
TCTA	19.1725	0.0594674	0.0832379	0.714426	0.474964	0.999413	CD8+ T cell (GZMK)	iPD_Control
DAG1	6.68516	0.0300801	0.118276	0.25432	0.799248	0.999413	CD8+ T cell (GZMK)	iPD_Control
APEH	39.4738	0.0604984	0.068205	0.887008	0.375075	0.999413	CD8+ T cell (GZMK)	iPD_Control
RNF123	6.6874	-0.0207973	0.127013	-0.163741	0.869935	0.999413	CD8+ T cell (GZMK)	iPD_Control
GMPPB	10.5564	0.032346	0.10169	0.318085	0.75042	0.999413	CD8+ T cell (GZMK)	iPD_Control
IP6K1	22.9551	-0.0924931	0.0873272	-1.05916	0.289529	0.999413	CD8+ T cell (GZMK)	iPD_Control
UBA7	30.6736	0.0910762	0.0736175	1.23715	0.21603	0.999413	CD8+ T cell (GZMK)	iPD_Control
MON1A	5.84505	-0.028335	0.141886	-0.199703	0.841713	0.999413	CD8+ T cell (GZMK)	iPD_Control
RBM6	63.7214	-0.023937	0.051981	-0.460495	0.645161	0.999413	CD8+ T cell (GZMK)	iPD_Control
RBM5	41.9874	-0.0263648	0.0558312	-0.472223	0.636768	0.999413	CD8+ T cell (GZMK)	iPD_Control
GNAI2	270.361	-0.0193166	0.0330917	-0.583729	0.559402	0.999413	CD8+ T cell (GZMK)	iPD_Control
IFRD2	19.0279	-0.0337095	0.0761283	-0.442799	0.657911	0.999413	CD8+ T cell (GZMK)	iPD_Control
NAA80	11.2483	0.128646	0.0995658	1.29207	0.196331	0.999413	CD8+ T cell (GZMK)	iPD_Control
TUSC2	28.3739	0.0342343	0.0630271	0.543168	0.587014	0.999413	CD8+ T cell (GZMK)	iPD_Control
RASSF1	85.1087	0.0661627	0.0597949	1.10649	0.268513	0.999413	CD8+ T cell (GZMK)	iPD_Control
NPRL2	23.3082	-0.0701693	0.0738774	-0.949807	0.34221	0.999413	CD8+ T cell (GZMK)	iPD_Control
CYB561D2	39.6748	-0.0598109	0.0657771	-0.909298	0.363193	0.999413	CD8+ T cell (GZMK)	iPD_Control
TMEM115	14.9596	-0.045604	0.0971839	-0.469255	0.638888	0.999413	CD8+ T cell (GZMK)	iPD_Control
CACNA2D2	4.65603	-0.308149	0.172011	-1.79145	0.0732211	0.999413	CD8+ T cell (GZMK)	iPD_Control
HEMK1	13.757	0.16845	0.0908877	1.85339	0.0638262	0.999413	CD8+ T cell (GZMK)	iPD_Control
CISH	18.0407	0.0356453	0.26459	0.134719	0.892834	0.999413	CD8+ T cell (GZMK)	iPD_Control
MAPKAPK3	23.8368	0.0705629	0.0790874	0.892214	0.372278	0.999413	CD8+ T cell (GZMK)	iPD_Control
DOCK3	11.4839	0.0483368	0.124691	0.387652	0.698273	0.999413	CD8+ T cell (GZMK)	iPD_Control
MANF	39.2297	-0.115129	0.0690451	-1.66745	0.0954249	0.999413	CD8+ T cell (GZMK)	iPD_Control
RBM15B	33.7157	0.0424913	0.0652757	0.650951	0.515078	0.999413	CD8+ T cell (GZMK)	iPD_Control
DCAF1	17.0874	-0.0296679	0.083765	-0.35418	0.723204	0.999413	CD8+ T cell (GZMK)	iPD_Control
RAD54L2	8.77499	0.0263268	0.114959	0.229011	0.81886	0.999413	CD8+ T cell (GZMK)	iPD_Control
TEX264	55.2656	-0.0308586	0.0602416	-0.512247	0.608478	0.999413	CD8+ T cell (GZMK)	iPD_Control
RRP9	10.5773	-0.0317079	0.108519	-0.292187	0.770144	0.999413	CD8+ T cell (GZMK)	iPD_Control
PARP3	10.8928	-0.127302	0.114742	-1.10946	0.267231	0.999413	CD8+ T cell (GZMK)	iPD_Control
PCBP4	7.01659	0.124484	0.123783	1.00566	0.314577	0.999413	CD8+ T cell (GZMK)	iPD_Control
ABHD14B	88.4582	0.0159243	0.0495238	0.321548	0.747795	0.999413	CD8+ T cell (GZMK)	iPD_Control
ABHD14A	41.2021	0.00687091	0.0716813	0.0958536	0.923637	0.999413	CD8+ T cell (GZMK)	iPD_Control
ACY1	5.63215	-0.250548	0.136211	-1.83941	0.0658556	0.999413	CD8+ T cell (GZMK)	iPD_Control
ALAS1	11.1087	0.0122698	0.107751	0.113872	0.909339	0.999413	CD8+ T cell (GZMK)	iPD_Control
TWF2	73.2521	0.0227055	0.0695562	0.326434	0.744096	0.999413	CD8+ T cell (GZMK)	iPD_Control
PPM1M	34.3876	0.0913445	0.0826805	1.10479	0.269251	0.999413	CD8+ T cell (GZMK)	iPD_Control
WDR82	47.374	0.00315123	0.050331	0.06261	0.950077	0.999413	CD8+ T cell (GZMK)	iPD_Control
GLYCTK	14.8741	0.206969	0.0811343	2.55095	0.0107431	0.999413	CD8+ T cell (GZMK)	iPD_Control
DNAH1	7.39786	0.172876	0.12655	1.36606	0.171919	0.999413	CD8+ T cell (GZMK)	iPD_Control
BAP1	16.1365	-0.00649153	0.0790975	-0.08207	0.934591	0.999413	CD8+ T cell (GZMK)	iPD_Control
PHF7	7.21606	0.263517	0.115997	2.27176	0.0231011	0.999413	CD8+ T cell (GZMK)	iPD_Control
NISCH	23.6748	-0.0354639	0.0710385	-0.49922	0.617624	0.999413	CD8+ T cell (GZMK)	iPD_Control
SMIM4	12.6117	-0.13997	0.0998533	-1.40175	0.160989	0.999413	CD8+ T cell (GZMK)	iPD_Control
PBRM1	58.8589	-0.00361741	0.0477339	-0.0757828	0.939592	0.999413	CD8+ T cell (GZMK)	iPD_Control
GNL3	23.4176	-0.0942236	0.0732289	-1.2867	0.198199	0.999413	CD8+ T cell (GZMK)	iPD_Control
GLT8D1	19.3144	0.0600736	0.0835198	0.719273	0.471973	0.999413	CD8+ T cell (GZMK)	iPD_Control
SPCS1	162.711	-0.0281007	0.0460319	-0.610462	0.541556	0.999413	CD8+ T cell (GZMK)	iPD_Control
NEK4	7.67629	-0.0645474	0.113521	-0.568594	0.569631	0.999413	CD8+ T cell (GZMK)	iPD_Control
STIMATE	11.8555	0.0052207	0.102	0.0511832	0.95918	0.999413	CD8+ T cell (GZMK)	iPD_Control
SFMBT1	21.7892	0.0805755	0.120366	0.669419	0.503228	0.999413	CD8+ T cell (GZMK)	iPD_Control
RFT1	8.23518	-0.229734	0.115479	-1.9894	0.0466571	0.999413	CD8+ T cell (GZMK)	iPD_Control
PRKCD	12.6745	0.0502374	0.0945214	0.531492	0.595078	0.999413	CD8+ T cell (GZMK)	iPD_Control
TKT	66.3901	0.0014525	0.0570809	0.0254463	0.979699	0.999413	CD8+ T cell (GZMK)	iPD_Control
DCP1A	36.5861	0.0801008	0.0735749	1.0887	0.276288	0.999413	CD8+ T cell (GZMK)	iPD_Control
ACTR8	12.1089	-0.0514677	0.0966173	-0.532696	0.594244	0.999413	CD8+ T cell (GZMK)	iPD_Control
SELENOK	141.994	-0.0776742	0.0997978	-0.778316	0.436383	0.999413	CD8+ T cell (GZMK)	iPD_Control
CCDC66	42.4411	0.048033	0.0682276	0.704011	0.481426	0.999413	CD8+ T cell (GZMK)	iPD_Control
TASOR	63.9316	0.0142224	0.0522876	0.272003	0.78562	0.999413	CD8+ T cell (GZMK)	iPD_Control
ARHGEF3	87.3667	-0.0334635	0.0694994	-0.481493	0.630166	0.999413	CD8+ T cell (GZMK)	iPD_Control
APPL1	47.1728	-0.0266058	0.0525492	-0.506303	0.612644	0.999413	CD8+ T cell (GZMK)	iPD_Control
PDE12	19.3758	0.00145604	0.0785413	0.0185385	0.985209	0.999413	CD8+ T cell (GZMK)	iPD_Control
ARF4	59.0169	-0.00263309	0.0505101	-0.05213	0.958425	0.999413	CD8+ T cell (GZMK)	iPD_Control
DENND6A	36.8189	-0.0171593	0.0690205	-0.248612	0.803661	0.999413	CD8+ T cell (GZMK)	iPD_Control
SLMAP	40.8636	-0.113641	0.0598284	-1.89946	0.0575046	0.999413	CD8+ T cell (GZMK)	iPD_Control
FLNB	10.7492	0.271215	0.106083	2.55664	0.0105689	0.999413	CD8+ T cell (GZMK)	iPD_Control
ABHD6	5.51961	-0.041394	0.137366	-0.30134	0.763155	0.999413	CD8+ T cell (GZMK)	iPD_Control
PXK	13.8407	-0.0328859	0.0868628	-0.378596	0.704988	0.999413	CD8+ T cell (GZMK)	iPD_Control
PDHB	30.9448	-0.0788812	0.0784506	-1.00549	0.314662	0.999413	CD8+ T cell (GZMK)	iPD_Control
KCTD6	5.66177	-0.227461	0.138455	-1.64286	0.100412	0.999413	CD8+ T cell (GZMK)	iPD_Control
FHIT	20.4311	-0.00888202	0.135218	-0.0656868	0.947627	0.999413	CD8+ T cell (GZMK)	iPD_Control
THOC7	47.8192	-0.0542262	0.0566002	-0.958056	0.338035	0.999413	CD8+ T cell (GZMK)	iPD_Control
ATXN7	42.3688	0.0688288	0.0728408	0.944921	0.344699	0.999413	CD8+ T cell (GZMK)	iPD_Control
PSMD6	52.7951	0.0279119	0.0574255	0.486054	0.626929	0.999413	CD8+ T cell (GZMK)	iPD_Control
SLC25A26	42.4165	-0.00950536	0.0641694	-0.148129	0.882241	0.999413	CD8+ T cell (GZMK)	iPD_Control
LRIG1	34.4254	-0.0882684	0.109878	-0.803329	0.421785	0.999413	CD8+ T cell (GZMK)	iPD_Control
SUCLG2	53.6126	0.0324032	0.0557006	0.58174	0.560742	0.999413	CD8+ T cell (GZMK)	iPD_Control
EOGT	10.917	-0.129741	0.106212	-1.22153	0.221884	0.999413	CD8+ T cell (GZMK)	iPD_Control
TMF1	64.3176	0.07136	0.0631638	1.12976	0.258577	0.999413	CD8+ T cell (GZMK)	iPD_Control
UBA3	40.1486	0.0177854	0.0603506	0.294701	0.768222	0.999413	CD8+ T cell (GZMK)	iPD_Control
ARL6IP5	262.238	0.0164254	0.0492976	0.333188	0.738992	0.999413	CD8+ T cell (GZMK)	iPD_Control
FOXP1	263.273	0.0782438	0.0626176	1.24955	0.211464	0.999413	CD8+ T cell (GZMK)	iPD_Control
EIF4E3	48.9526	-0.0523493	0.0723152	-0.723904	0.469125	0.999413	CD8+ T cell (GZMK)	iPD_Control
RYBP	10.6057	0.166692	0.135837	1.22715	0.219766	0.999413	CD8+ T cell (GZMK)	iPD_Control
SHQ1	10.0932	0.126389	0.104148	1.21355	0.224919	0.999413	CD8+ T cell (GZMK)	iPD_Control
PPP4R2	52.9922	-0.0101706	0.0494308	-0.205754	0.836983	0.999413	CD8+ T cell (GZMK)	iPD_Control
GBE1	11.9024	0.0300115	0.101874	0.294594	0.768304	0.999413	CD8+ T cell (GZMK)	iPD_Control
CHMP2B	29.915	-0.057742	0.0722013	-0.799736	0.423864	0.999413	CD8+ T cell (GZMK)	iPD_Control
CGGBP1	83.309	-0.0242137	0.0463726	-0.522154	0.601563	0.999413	CD8+ T cell (GZMK)	iPD_Control
ZNF654	22.3071	0.0504763	0.0761104	0.663198	0.507204	0.999413	CD8+ T cell (GZMK)	iPD_Control
ARL13B	7.33782	0.0333576	0.125483	0.265834	0.790367	0.999413	CD8+ T cell (GZMK)	iPD_Control
NSUN3	13.7568	-0.0354195	0.0861178	-0.411291	0.680859	0.999413	CD8+ T cell (GZMK)	iPD_Control
CRYBG3	4.82788	0.206893	0.180512	1.14615	0.251735	0.999413	CD8+ T cell (GZMK)	iPD_Control
RIOX2	9.16596	0.0930193	0.112328	0.828105	0.407611	0.999413	CD8+ T cell (GZMK)	iPD_Control
CLDND1	147.5	0.153512	0.0766599	2.0025	0.0452306	0.999413	CD8+ T cell (GZMK)	iPD_Control
CPOX	10.704	0.222608	0.099452	2.23835	0.0251984	0.999413	CD8+ T cell (GZMK)	iPD_Control
CMSS1	25.4016	-0.0478216	0.0901113	-0.530695	0.59563	0.999413	CD8+ T cell (GZMK)	iPD_Control
FILIP1L	7.41148	-0.184183	0.138829	-1.32669	0.184612	0.999413	CD8+ T cell (GZMK)	iPD_Control
TBC1D23	24.4328	0.0241727	0.0803599	0.300805	0.763563	0.999413	CD8+ T cell (GZMK)	iPD_Control
NIT2	21.3107	-0.0365697	0.0798549	-0.457952	0.646987	0.999413	CD8+ T cell (GZMK)	iPD_Control
TOMM70	27.5363	-0.118044	0.0636706	-1.85397	0.063743	0.999413	CD8+ T cell (GZMK)	iPD_Control
TFG	28.9456	0.0351266	0.0668967	0.525087	0.599523	0.999413	CD8+ T cell (GZMK)	iPD_Control
SENP7	45.359	0.0383701	0.0649513	0.590752	0.554686	0.999413	CD8+ T cell (GZMK)	iPD_Control
TRMT10C	36.6109	-0.045767	0.0858541	-0.533078	0.593979	0.999413	CD8+ T cell (GZMK)	iPD_Control
PCNP	72.316	0.00146363	0.0444175	0.0329517	0.973713	0.999413	CD8+ T cell (GZMK)	iPD_Control
ZBTB11	34.2889	-0.0929742	0.0632293	-1.47043	0.141446	0.999413	CD8+ T cell (GZMK)	iPD_Control
CEP97	8.59149	-0.165513	0.123848	-1.33642	0.181413	0.999413	CD8+ T cell (GZMK)	iPD_Control
NXPE3	15.9335	0.039982	0.0866357	0.461496	0.644443	0.999413	CD8+ T cell (GZMK)	iPD_Control
NFKBIZ	89.3542	0.0976356	0.0875734	1.1149	0.264893	0.999413	CD8+ T cell (GZMK)	iPD_Control
ALCAM	12.486	0.225678	0.116053	1.94461	0.0518225	0.999413	CD8+ T cell (GZMK)	iPD_Control
CBLB	238.353	0.00618795	0.0628158	0.0985094	0.921528	0.999413	CD8+ T cell (GZMK)	iPD_Control
BBX	100.109	0.059857	0.0397361	1.50636	0.131974	0.999413	CD8+ T cell (GZMK)	iPD_Control
CD47	133.606	0.00527935	0.0343326	0.153771	0.87779	0.999413	CD8+ T cell (GZMK)	iPD_Control
IFT57	21.1423	0.141665	0.0796816	1.77789	0.0754218	0.999413	CD8+ T cell (GZMK)	iPD_Control
DZIP3	26.6088	0.0897058	0.0947023	0.947239	0.343517	0.999413	CD8+ T cell (GZMK)	iPD_Control
TRAT1	62.2186	-0.00139674	0.0680217	-0.0205338	0.983618	0.999413	CD8+ T cell (GZMK)	iPD_Control
NECTIN3	5.95669	0.297963	0.153284	1.94386	0.0519123	0.999413	CD8+ T cell (GZMK)	iPD_Control
CD96	236.63	0.0411214	0.0371532	1.10681	0.268378	0.999413	CD8+ T cell (GZMK)	iPD_Control
PLCXD2	9.61837	0.295439	0.129601	2.2796	0.0226316	0.999413	CD8+ T cell (GZMK)	iPD_Control
PHLDB2	6.8907	0.246196	0.133565	1.84327	0.0652897	0.999413	CD8+ T cell (GZMK)	iPD_Control
ABHD10	15.29	0.0198421	0.0850755	0.233229	0.815583	0.999413	CD8+ T cell (GZMK)	iPD_Control
GCSAM	9.16581	-0.0650566	0.148542	-0.437967	0.66141	0.999413	CD8+ T cell (GZMK)	iPD_Control
ATG3	44.0578	0.0294411	0.0617324	0.476916	0.633422	0.999413	CD8+ T cell (GZMK)	iPD_Control
SLC35A5	7.97987	0.145259	0.112551	1.29061	0.19684	0.999413	CD8+ T cell (GZMK)	iPD_Control
CD200R1	8.1693	-0.123602	0.151614	-0.815244	0.414933	0.999413	CD8+ T cell (GZMK)	iPD_Control
GTPBP8	14.7821	0.0945918	0.0877892	1.07749	0.281263	0.999413	CD8+ T cell (GZMK)	iPD_Control
NEPRO	20.73	0.0544478	0.0732915	0.742894	0.457546	0.999413	CD8+ T cell (GZMK)	iPD_Control
CFAP44	4.33251	0.282192	0.161044	1.75226	0.0797283	0.999413	CD8+ T cell (GZMK)	iPD_Control
SPICE1	8.82921	0.0959613	0.111666	0.859356	0.390144	0.999413	CD8+ T cell (GZMK)	iPD_Control
SIDT1	46.0958	-0.0522244	0.065107	-0.802132	0.422476	0.999413	CD8+ T cell (GZMK)	iPD_Control
USF3	31.3803	-0.0609818	0.068528	-0.889881	0.37353	0.999413	CD8+ T cell (GZMK)	iPD_Control
NAA50	51.2038	-0.0935684	0.0720474	-1.29871	0.194045	0.999413	CD8+ T cell (GZMK)	iPD_Control
ATP6V1A	14.1741	-0.0841533	0.0982145	-0.856832	0.391538	0.999413	CD8+ T cell (GZMK)	iPD_Control
CCDC191	5.64332	-0.00700862	0.144535	-0.0484909	0.961325	0.999413	CD8+ T cell (GZMK)	iPD_Control
QTRT2	9.01873	-0.0334373	0.104285	-0.320634	0.748488	0.999413	CD8+ T cell (GZMK)	iPD_Control
ZNF80	4.24261	0.518748	0.26867	1.9308	0.0535078	0.999413	CD8+ T cell (GZMK)	iPD_Control
TIGIT	80.2869	0.000110842	0.0962132	0.00115205	0.999081	0.999693	CD8+ T cell (GZMK)	iPD_Control
ZBTB20	158.272	0.0530944	0.0461234	1.15114	0.249676	0.999413	CD8+ T cell (GZMK)	iPD_Control
B4GALT4	14.3843	-0.033754	0.116344	-0.290123	0.771723	0.999413	CD8+ T cell (GZMK)	iPD_Control
ARHGAP31	6.00068	-0.0110692	0.125018	-0.0885411	0.929447	0.999413	CD8+ T cell (GZMK)	iPD_Control
TMEM39A	16.5513	-0.105804	0.111835	-0.94607	0.344113	0.999413	CD8+ T cell (GZMK)	iPD_Control
POGLUT1	15.3402	-0.122935	0.0796824	-1.54282	0.122875	0.999413	CD8+ T cell (GZMK)	iPD_Control
TIMMDC1	23.3365	-0.027345	0.0916877	-0.29824	0.76552	0.999413	CD8+ T cell (GZMK)	iPD_Control
COX17	57.1455	-0.0536217	0.0728172	-0.736388	0.461495	0.999413	CD8+ T cell (GZMK)	iPD_Control
GSK3B	63.2973	-0.0126744	0.0525189	-0.241331	0.809299	0.999413	CD8+ T cell (GZMK)	iPD_Control
LRRC58	16.2763	-0.064752	0.0853471	-0.758691	0.448038	0.999413	CD8+ T cell (GZMK)	iPD_Control
NDUFB4	100.476	-0.0184604	0.0702626	-0.262735	0.792755	0.999413	CD8+ T cell (GZMK)	iPD_Control
RABL3	15.11	-0.0106245	0.0846783	-0.125469	0.900152	0.999413	CD8+ T cell (GZMK)	iPD_Control
HCLS1	256.333	-0.0253391	0.0358876	-0.706067	0.480147	0.999413	CD8+ T cell (GZMK)	iPD_Control
GOLGB1	63.5049	0.000470807	0.0582584	0.00808135	0.993552	0.999693	CD8+ T cell (GZMK)	iPD_Control
IQCB1	33.2567	0.0618028	0.0826849	0.74745	0.454792	0.999413	CD8+ T cell (GZMK)	iPD_Control
CCDC58	8.09556	0.0918177	0.116448	0.788488	0.430412	0.999413	CD8+ T cell (GZMK)	iPD_Control
FAM162A	57.6283	-0.0162372	0.0634275	-0.255996	0.797954	0.999413	CD8+ T cell (GZMK)	iPD_Control
KPNA1	30.8968	-0.052011	0.0792005	-0.6567	0.511374	0.999413	CD8+ T cell (GZMK)	iPD_Control
PARP9	24.1608	0.0351122	0.10015	0.350597	0.725891	0.999413	CD8+ T cell (GZMK)	iPD_Control
DTX3L	26.4902	-0.0624272	0.0785186	-0.795063	0.426577	0.999413	CD8+ T cell (GZMK)	iPD_Control
PARP15	39.8463	0.0402224	0.0656654	0.612536	0.540183	0.999413	CD8+ T cell (GZMK)	iPD_Control
PARP14	37.3717	0.0479267	0.0655599	0.731038	0.464756	0.999413	CD8+ T cell (GZMK)	iPD_Control
HSPBAP1	9.22843	-0.10166	0.109643	-0.927189	0.353829	0.999413	CD8+ T cell (GZMK)	iPD_Control
SLC49A4	10.8081	-0.0136723	0.122333	-0.111763	0.911011	0.999413	CD8+ T cell (GZMK)	iPD_Control
SEC22A	19.5771	0.0961801	0.0855568	1.12417	0.260942	0.999413	CD8+ T cell (GZMK)	iPD_Control
HACD2	17.0702	0.161699	0.0823033	1.96467	0.0494522	0.999413	CD8+ T cell (GZMK)	iPD_Control
CCDC14	27.2666	0.0638274	0.0641079	0.995626	0.319432	0.999413	CD8+ T cell (GZMK)	iPD_Control
UMPS	11.3416	-0.0924767	0.0986672	-0.937259	0.348626	0.999413	CD8+ T cell (GZMK)	iPD_Control
HEG1	16.3122	-0.126523	0.0965166	-1.31089	0.189893	0.999413	CD8+ T cell (GZMK)	iPD_Control
ZNF148	61.6806	-0.0577217	0.0501073	-1.15196	0.249337	0.999413	CD8+ T cell (GZMK)	iPD_Control
SNX4	19.9077	-0.0737828	0.070715	-1.04338	0.296771	0.999413	CD8+ T cell (GZMK)	iPD_Control
OSBPL11	11.9809	0.107817	0.0885587	1.21747	0.223426	0.999413	CD8+ T cell (GZMK)	iPD_Control
SLC41A3	21.3095	0.12795	0.0840938	1.52152	0.12813	0.999413	CD8+ T cell (GZMK)	iPD_Control
ZXDC	31.8157	0.0528341	0.0658701	0.802096	0.422498	0.999413	CD8+ T cell (GZMK)	iPD_Control
CHCHD6	9.85593	-0.11466	0.0966825	-1.18594	0.235645	0.999413	CD8+ T cell (GZMK)	iPD_Control
TPRA1	14.3042	0.182642	0.0930572	1.96269	0.0496826	0.999413	CD8+ T cell (GZMK)	iPD_Control
ABTB1	47.5564	0.0354919	0.0579447	0.612513	0.540198	0.999413	CD8+ T cell (GZMK)	iPD_Control
SEC61A1	39.7273	-0.0503287	0.0556724	-0.904015	0.365988	0.999413	CD8+ T cell (GZMK)	iPD_Control
RUVBL1	26.7417	-0.102176	0.0763109	-1.33895	0.180587	0.999413	CD8+ T cell (GZMK)	iPD_Control
EEFSEC	23.8732	0.00573963	0.0731029	0.0785144	0.937419	0.999413	CD8+ T cell (GZMK)	iPD_Control
RAB7A	109.01	-0.017707	0.0362597	-0.488338	0.62531	0.999413	CD8+ T cell (GZMK)	iPD_Control
ACAD9	9.11701	-0.0907495	0.119524	-0.759256	0.4477	0.999413	CD8+ T cell (GZMK)	iPD_Control
RAB43	13.4319	0.16997	0.0933003	1.82175	0.0684928	0.999413	CD8+ T cell (GZMK)	iPD_Control
ISY1	32.4294	0.0409599	0.0579119	0.70728	0.479392	0.999413	CD8+ T cell (GZMK)	iPD_Control
CNBP	338.008	-0.0112278	0.0359062	-0.312698	0.75451	0.999413	CD8+ T cell (GZMK)	iPD_Control
COPG1	33.8461	-0.0648349	0.0602941	-1.07531	0.282235	0.999413	CD8+ T cell (GZMK)	iPD_Control
HMCES	46.0396	0.131719	0.0579906	2.27139	0.0231232	0.999413	CD8+ T cell (GZMK)	iPD_Control
H1FX	355.258	0.0443982	0.0831587	0.533897	0.593412	0.999413	CD8+ T cell (GZMK)	iPD_Control
MBD4	49.8143	-0.00998469	0.0564241	-0.176958	0.859541	0.999413	CD8+ T cell (GZMK)	iPD_Control
IFT122	4.96576	-0.0410006	0.139645	-0.293605	0.76906	0.999413	CD8+ T cell (GZMK)	iPD_Control
PLXND1	10.7933	0.0974398	0.153511	0.634741	0.525597	0.999413	CD8+ T cell (GZMK)	iPD_Control
TMCC1	29.2689	-0.054221	0.0667961	-0.811739	0.416942	0.999413	CD8+ T cell (GZMK)	iPD_Control
PIK3R4	15.9808	0.00243635	0.0821533	0.0296561	0.976341	0.999413	CD8+ T cell (GZMK)	iPD_Control
ATP2C1	20.9195	0.0162922	0.0768946	0.211877	0.832203	0.999413	CD8+ T cell (GZMK)	iPD_Control
ASTE1	15.659	0.0359983	0.0972738	0.370072	0.711329	0.999413	CD8+ T cell (GZMK)	iPD_Control
NUDT16	7.46815	0.128602	0.121955	1.0545	0.291652	0.999413	CD8+ T cell (GZMK)	iPD_Control
MRPL3	37.4419	0.00183133	0.0556894	0.0328846	0.973767	0.999413	CD8+ T cell (GZMK)	iPD_Control
DNAJC13	19.9783	-0.0951297	0.0786877	-1.20895	0.226681	0.999413	CD8+ T cell (GZMK)	iPD_Control
ACAD11	10.3848	-0.00482385	0.100512	-0.0479927	0.961722	0.999413	CD8+ T cell (GZMK)	iPD_Control
UBA5	23.7541	-0.0436072	0.0762438	-0.571944	0.56736	0.999413	CD8+ T cell (GZMK)	iPD_Control
NPHP3	24.1502	-0.00458827	0.0825995	-0.0555484	0.955702	0.999413	CD8+ T cell (GZMK)	iPD_Control
CDV3	120.815	-0.0200773	0.0626737	-0.320347	0.748705	0.999413	CD8+ T cell (GZMK)	iPD_Control
TOPBP1	26.4596	0.00186139	0.0679108	0.0274093	0.978133	0.999413	CD8+ T cell (GZMK)	iPD_Control
SRPRB	15.5436	-0.0731594	0.0976317	-0.749341	0.453652	0.999413	CD8+ T cell (GZMK)	iPD_Control
RYK	30.5439	0.108762	0.0640275	1.69868	0.0893804	0.999413	CD8+ T cell (GZMK)	iPD_Control
ANAPC13	25.3157	0.0971768	0.0843918	1.15149	0.249529	0.999413	CD8+ T cell (GZMK)	iPD_Control
CEP63	17.2077	-0.0113714	0.0834131	-0.136326	0.891564	0.999413	CD8+ T cell (GZMK)	iPD_Control
MSL2	36.5432	-0.086313	0.079448	-1.08641	0.277299	0.999413	CD8+ T cell (GZMK)	iPD_Control
PCCB	13.4251	-0.073967	0.0846968	-0.873316	0.382491	0.999413	CD8+ T cell (GZMK)	iPD_Control
STAG1	84.3768	-0.00436206	0.0574334	-0.0759499	0.939459	0.999413	CD8+ T cell (GZMK)	iPD_Control
NCK1	46.3885	-0.028776	0.0554858	-0.518619	0.604026	0.999413	CD8+ T cell (GZMK)	iPD_Control
DBR1	5.67337	0.0546134	0.139251	0.392195	0.694914	0.999413	CD8+ T cell (GZMK)	iPD_Control
ARMC8	38.4389	-0.040078	0.0579604	-0.691471	0.489269	0.999413	CD8+ T cell (GZMK)	iPD_Control
CEP70	7.9875	-0.00985886	0.110634	-0.0891121	0.928993	0.999413	CD8+ T cell (GZMK)	iPD_Control
FAIM	6.28597	0.0330307	0.12826	0.257529	0.79677	0.999413	CD8+ T cell (GZMK)	iPD_Control
PIK3CB	18.352	-0.0811697	0.0795952	-1.01978	0.307832	0.999413	CD8+ T cell (GZMK)	iPD_Control
MRPS22	18.4947	0.0280817	0.0837222	0.335416	0.737312	0.999413	CD8+ T cell (GZMK)	iPD_Control
COPB2	35.0088	-0.0433991	0.0735891	-0.58975	0.555358	0.999413	CD8+ T cell (GZMK)	iPD_Control
SLC25A36	40.0315	0.0701532	0.0889993	0.788244	0.430554	0.999413	CD8+ T cell (GZMK)	iPD_Control
PXYLP1	6.44509	0.0703072	0.13196	0.532792	0.594177	0.999413	CD8+ T cell (GZMK)	iPD_Control
ZBTB38	107.896	-0.0899545	0.0608521	-1.47825	0.139341	0.999413	CD8+ T cell (GZMK)	iPD_Control
RASA2	151.455	0.0394693	0.0525687	0.750813	0.452765	0.999413	CD8+ T cell (GZMK)	iPD_Control
RNF7	87.9233	0.0152008	0.0576992	0.263449	0.792205	0.999413	CD8+ T cell (GZMK)	iPD_Control
ATP1B3	55.2468	-0.0619398	0.0802865	-0.771484	0.44042	0.999413	CD8+ T cell (GZMK)	iPD_Control
TFDP2	43.5532	-0.0247278	0.0793019	-0.311818	0.755179	0.999413	CD8+ T cell (GZMK)	iPD_Control
GK5	17.7959	-0.297876	0.0950011	-3.1355	0.00171563	0.999413	CD8+ T cell (GZMK)	iPD_Control
XRN1	129.248	-0.0244918	0.0456338	-0.536703	0.591473	0.999413	CD8+ T cell (GZMK)	iPD_Control
ATR	54.9688	-0.0606032	0.0577941	-1.04861	0.294359	0.999413	CD8+ T cell (GZMK)	iPD_Control
TRPC1	7.14377	0.105516	0.132683	0.795245	0.426471	0.999413	CD8+ T cell (GZMK)	iPD_Control
U2SURP	98.4157	0.0168651	0.0473631	0.35608	0.721781	0.999413	CD8+ T cell (GZMK)	iPD_Control
SLC9A9	38.7014	-0.08784	0.085034	-1.033	0.301605	0.999413	CD8+ T cell (GZMK)	iPD_Control
DIPK2A	9.26653	-0.102986	0.129562	-0.794872	0.426688	0.999413	CD8+ T cell (GZMK)	iPD_Control
PLSCR1	17.5927	0.00952676	0.0890101	0.10703	0.914765	0.999413	CD8+ T cell (GZMK)	iPD_Control
GYG1	41.8417	-0.0890926	0.0681681	-1.30695	0.191228	0.999413	CD8+ T cell (GZMK)	iPD_Control
HLTF	16.9802	-0.0696325	0.0853922	-0.815443	0.414819	0.999413	CD8+ T cell (GZMK)	iPD_Control
HPS3	22.9434	-0.0487913	0.0688233	-0.708936	0.478364	0.999413	CD8+ T cell (GZMK)	iPD_Control
COMMD2	34.2369	-0.0269769	0.0710548	-0.379663	0.704196	0.999413	CD8+ T cell (GZMK)	iPD_Control
ANKUB1	10.9484	-0.0777743	0.117621	-0.661229	0.508466	0.999413	CD8+ T cell (GZMK)	iPD_Control
RNF13	41.0499	-0.0386432	0.0556856	-0.693954	0.487711	0.999413	CD8+ T cell (GZMK)	iPD_Control
TSC22D2	30.0735	0.149417	0.0897205	1.66536	0.0958416	0.999413	CD8+ T cell (GZMK)	iPD_Control
SERP1	199.421	-0.0100937	0.0468895	-0.215266	0.82956	0.999413	CD8+ T cell (GZMK)	iPD_Control
EIF2A	63.2461	0.0392514	0.0541022	0.725504	0.468143	0.999413	CD8+ T cell (GZMK)	iPD_Control
SELENOT	69.911	-0.0235872	0.0546319	-0.431747	0.665925	0.999413	CD8+ T cell (GZMK)	iPD_Control
SIAH2	46.8261	0.122755	0.0860492	1.42657	0.153704	0.999413	CD8+ T cell (GZMK)	iPD_Control
GPR171	24.7318	-0.0185393	0.108425	-0.170988	0.864233	0.999413	CD8+ T cell (GZMK)	iPD_Control
MBNL1	486.999	-0.00680058	0.0355554	-0.191267	0.848316	0.999413	CD8+ T cell (GZMK)	iPD_Control
RAP2B	46.0534	-0.0777491	0.057367	-1.35529	0.175324	0.999413	CD8+ T cell (GZMK)	iPD_Control
DHX36	67.844	-0.0160997	0.0725976	-0.221766	0.824496	0.999413	CD8+ T cell (GZMK)	iPD_Control
SLC33A1	12.6862	-0.0330433	0.0938451	-0.352105	0.724759	0.999413	CD8+ T cell (GZMK)	iPD_Control
GMPS	38.687	-0.00891458	0.0557137	-0.160007	0.872876	0.999413	CD8+ T cell (GZMK)	iPD_Control
SSR3	58.0076	-0.103792	0.0579128	-1.79222	0.0730975	0.999413	CD8+ T cell (GZMK)	iPD_Control
TIPARP	55.7292	0.0776187	0.113178	0.685809	0.492834	0.999413	CD8+ T cell (GZMK)	iPD_Control
CCNL1	189.029	0.0108662	0.0729472	0.14896	0.881585	0.999413	CD8+ T cell (GZMK)	iPD_Control
RSRC1	51.1011	-0.0065859	0.05418	-0.121556	0.903251	0.999413	CD8+ T cell (GZMK)	iPD_Control
MLF1	7.00744	-0.18757	0.172507	-1.08732	0.276895	0.999413	CD8+ T cell (GZMK)	iPD_Control
GFM1	22.6078	-0.103809	0.0657103	-1.57979	0.114154	0.999413	CD8+ T cell (GZMK)	iPD_Control
LXN	5.56092	-0.152689	0.147395	-1.03592	0.300239	0.999413	CD8+ T cell (GZMK)	iPD_Control
MFSD1	22.1419	-0.0314311	0.073033	-0.430368	0.666928	0.999413	CD8+ T cell (GZMK)	iPD_Control
IFT80	11.6756	0.111114	0.107313	1.03542	0.300474	0.999413	CD8+ T cell (GZMK)	iPD_Control
SMC4	25.2085	-0.182807	0.0806915	-2.2655	0.023482	0.999413	CD8+ T cell (GZMK)	iPD_Control
TRIM59	19.5758	-0.153519	0.090809	-1.69057	0.0909186	0.999413	CD8+ T cell (GZMK)	iPD_Control
KPNA4	50.7548	-0.0508415	0.0524339	-0.969632	0.33223	0.999413	CD8+ T cell (GZMK)	iPD_Control
PPM1L	5.27041	0.101382	0.182319	0.556068	0.578164	0.999413	CD8+ T cell (GZMK)	iPD_Control
NMD3	18.7587	-0.0186407	0.0710723	-0.262278	0.793107	0.999413	CD8+ T cell (GZMK)	iPD_Control
PDCD10	52.1736	-0.086307	0.05978	-1.44374	0.148811	0.999413	CD8+ T cell (GZMK)	iPD_Control
SERPINI1	5.44804	0.0814338	0.139305	0.584571	0.558836	0.999413	CD8+ T cell (GZMK)	iPD_Control
MYNN	21.7535	0.0181879	0.0707027	0.257245	0.79699	0.999413	CD8+ T cell (GZMK)	iPD_Control
SEC62	121.65	0.0204275	0.0675073	0.302597	0.762197	0.999413	CD8+ T cell (GZMK)	iPD_Control
PHC3	77.5716	0.0649674	0.0466327	1.39317	0.163568	0.999413	CD8+ T cell (GZMK)	iPD_Control
PRKCI	15.2174	-0.0182907	0.0899107	-0.203432	0.838798	0.999413	CD8+ T cell (GZMK)	iPD_Control
SKIL	22.9658	-0.0030648	0.160694	-0.0190723	0.984783	0.999413	CD8+ T cell (GZMK)	iPD_Control
EIF5A2	9.4242	-0.0281102	0.114953	-0.244535	0.806816	0.999413	CD8+ T cell (GZMK)	iPD_Control
TNIK	83.1294	0.0184395	0.0567955	0.324665	0.745434	0.999413	CD8+ T cell (GZMK)	iPD_Control
FNDC3B	19.1236	0.0863224	0.0999148	0.863961	0.387609	0.999413	CD8+ T cell (GZMK)	iPD_Control
TNFSF10	20.5033	-0.0742535	0.110843	-0.669901	0.502921	0.999413	CD8+ T cell (GZMK)	iPD_Control
TBL1XR1	47.9594	0.068982	0.0546839	1.26147	0.20714	0.999413	CD8+ T cell (GZMK)	iPD_Control
ZMAT3	15.0636	0.0556807	0.0872496	0.638177	0.523358	0.999413	CD8+ T cell (GZMK)	iPD_Control
PIK3CA	30.9629	-0.0606979	0.0739247	-0.821077	0.411602	0.999413	CD8+ T cell (GZMK)	iPD_Control
ZNF639	45.6107	-0.0687414	0.0763735	-0.900069	0.368084	0.999413	CD8+ T cell (GZMK)	iPD_Control
MFN1	15.7782	0.151022	0.0930689	1.62269	0.104656	0.999413	CD8+ T cell (GZMK)	iPD_Control
ACTL6A	15.2817	-0.0466712	0.095685	-0.487759	0.625721	0.999413	CD8+ T cell (GZMK)	iPD_Control
MRPL47	30.6574	-0.0705305	0.0785042	-0.89843	0.368956	0.999413	CD8+ T cell (GZMK)	iPD_Control
NDUFB5	34.8147	0.0803454	0.0755696	1.0632	0.287693	0.999413	CD8+ T cell (GZMK)	iPD_Control
USP13	7.10158	-0.0222036	0.126727	-0.175209	0.860916	0.999413	CD8+ T cell (GZMK)	iPD_Control
TTC14	55.5317	0.0388826	0.0540571	0.719288	0.471964	0.999413	CD8+ T cell (GZMK)	iPD_Control
FXR1	69.1491	-0.00558267	0.0499371	-0.111794	0.910987	0.999413	CD8+ T cell (GZMK)	iPD_Control
DNAJC19	54.6728	-0.0407371	0.064388	-0.632681	0.526942	0.999413	CD8+ T cell (GZMK)	iPD_Control
ATP11B	82.1308	0.0708475	0.0610663	1.16017	0.245978	0.999413	CD8+ T cell (GZMK)	iPD_Control
DCUN1D1	16.8483	0.028514	0.0796467	0.358006	0.720339	0.999413	CD8+ T cell (GZMK)	iPD_Control
MCCC1	15.7036	-0.0033437	0.0868195	-0.0385132	0.969278	0.999413	CD8+ T cell (GZMK)	iPD_Control
MCF2L2	6.11747	0.0446631	0.156272	0.285804	0.775028	0.999413	CD8+ T cell (GZMK)	iPD_Control
KLHL6	6.3242	0.18487	0.136589	1.35347	0.175905	0.999413	CD8+ T cell (GZMK)	iPD_Control
KLHL24	45.5615	0.0926079	0.0632247	1.46474	0.142991	0.999413	CD8+ T cell (GZMK)	iPD_Control
YEATS2	17.4878	0.0262597	0.0760232	0.345417	0.729781	0.999413	CD8+ T cell (GZMK)	iPD_Control
PARL	38.1899	0.0232451	0.0559001	0.415833	0.677533	0.999413	CD8+ T cell (GZMK)	iPD_Control
ABCC5	10.8054	0.220631	0.10503	2.10065	0.0356718	0.999413	CD8+ T cell (GZMK)	iPD_Control
EIF2B5	28.0153	-0.0553807	0.0619645	-0.893748	0.371457	0.999413	CD8+ T cell (GZMK)	iPD_Control
DVL3	11.0282	0.0289608	0.0988176	0.293073	0.769466	0.999413	CD8+ T cell (GZMK)	iPD_Control
AP2M1	99.4349	0.00364021	0.0460646	0.0790242	0.937013	0.999413	CD8+ T cell (GZMK)	iPD_Control
ABCF3	20.0994	-0.0561942	0.0834135	-0.673683	0.500513	0.999413	CD8+ T cell (GZMK)	iPD_Control
ALG3	18.3372	0.00967357	0.0818337	0.11821	0.905901	0.999413	CD8+ T cell (GZMK)	iPD_Control
PSMD2	52.4533	0.0319838	0.0565563	0.565521	0.57172	0.999413	CD8+ T cell (GZMK)	iPD_Control
EIF4G1	52.7676	0.0964893	0.0592854	1.62754	0.103623	0.999413	CD8+ T cell (GZMK)	iPD_Control
POLR2H	23.8817	-0.018985	0.074451	-0.254999	0.798724	0.999413	CD8+ T cell (GZMK)	iPD_Control
MAGEF1	7.22952	0.163691	0.131527	1.24454	0.2133	0.999413	CD8+ T cell (GZMK)	iPD_Control
VPS8	26.2354	0.0989952	0.0669375	1.47892	0.139161	0.999413	CD8+ T cell (GZMK)	iPD_Control
MAP3K13	17.3366	0.129543	0.0827735	1.56503	0.117575	0.999413	CD8+ T cell (GZMK)	iPD_Control
TMEM41A	12.7755	-0.0820855	0.0920852	-0.891408	0.37271	0.999413	CD8+ T cell (GZMK)	iPD_Control
SENP2	16.5343	0.0760998	0.0841009	0.904862	0.365538	0.999413	CD8+ T cell (GZMK)	iPD_Control
TRA2B	103.052	0.0376339	0.0595331	0.632151	0.527288	0.999413	CD8+ T cell (GZMK)	iPD_Control
TBCCD1	12.8831	0.0669229	0.0905583	0.739004	0.459904	0.999413	CD8+ T cell (GZMK)	iPD_Control
DNAJB11	30.7652	-0.0338018	0.0643833	-0.525009	0.599577	0.999413	CD8+ T cell (GZMK)	iPD_Control
EIF4A2	210.851	0.0550381	0.03309	1.66328	0.0962555	0.999413	CD8+ T cell (GZMK)	iPD_Control
RFC4	9.96847	-0.00459717	0.100144	-0.0459055	0.963386	0.999413	CD8+ T cell (GZMK)	iPD_Control
ST6GAL1	67.8489	-0.0619907	0.0859725	-0.721053	0.470877	0.999413	CD8+ T cell (GZMK)	iPD_Control
RTP4	5.43986	0.0704291	0.178757	0.393995	0.693585	0.999413	CD8+ T cell (GZMK)	iPD_Control
BCL6	23.1034	0.00923797	0.107688	0.0857843	0.931638	0.999413	CD8+ T cell (GZMK)	iPD_Control
LPP	81.7089	-0.0088367	0.0687919	-0.128456	0.897788	0.999413	CD8+ T cell (GZMK)	iPD_Control
TPRG1	31.1399	0.152529	0.08191	1.86215	0.0625821	0.999413	CD8+ T cell (GZMK)	iPD_Control
IL1RAP	7.44196	0.0168952	0.111335	0.151751	0.879383	0.999413	CD8+ T cell (GZMK)	iPD_Control
CCDC50	3.75712	-0.151791	0.202922	-0.748026	0.454444	0.999413	CD8+ T cell (GZMK)	iPD_Control
OPA1	38.3684	-0.0400684	0.0759632	-0.527472	0.597866	0.999413	CD8+ T cell (GZMK)	iPD_Control
ATP13A3	19.8389	0.106234	0.0927673	1.14517	0.25214	0.999413	CD8+ T cell (GZMK)	iPD_Control
LSG1	21.0913	0.0229602	0.0705498	0.325446	0.744843	0.999413	CD8+ T cell (GZMK)	iPD_Control
XXYLT1	6.49041	-0.0109096	0.127757	-0.0853932	0.931949	0.999413	CD8+ T cell (GZMK)	iPD_Control
ACAP2	115.323	-0.0108106	0.0392246	-0.275606	0.78285	0.999413	CD8+ T cell (GZMK)	iPD_Control
PPP1R2	133.297	0.0782043	0.0457557	1.70917	0.0874193	0.999413	CD8+ T cell (GZMK)	iPD_Control
TNK2	11.0943	0.102476	0.090927	1.12701	0.259739	0.999413	CD8+ T cell (GZMK)	iPD_Control
TFRC	17.2773	0.0127286	0.0930618	0.136776	0.891208	0.999413	CD8+ T cell (GZMK)	iPD_Control
PCYT1A	20.6007	-0.103865	0.0757831	-1.37056	0.170513	0.999413	CD8+ T cell (GZMK)	iPD_Control
TCTEX1D2	15.8803	-0.00799784	0.0932409	-0.0857761	0.931644	0.999413	CD8+ T cell (GZMK)	iPD_Control
UBXN7	25.0846	-0.0542107	0.0796084	-0.680967	0.495892	0.999413	CD8+ T cell (GZMK)	iPD_Control
RNF168	38.8199	-0.13134	0.0737301	-1.78136	0.0748535	0.999413	CD8+ T cell (GZMK)	iPD_Control
WDR53	7.02303	-0.181258	0.124942	-1.45074	0.146852	0.999413	CD8+ T cell (GZMK)	iPD_Control
FBXO45	6.65366	-0.0742978	0.121901	-0.609493	0.542198	0.999413	CD8+ T cell (GZMK)	iPD_Control
NRROS	5.31506	-0.172118	0.151953	-1.13271	0.257337	0.999413	CD8+ T cell (GZMK)	iPD_Control
PIGX	13.9871	-0.118802	0.0831827	-1.42821	0.153232	0.999413	CD8+ T cell (GZMK)	iPD_Control
CEP19	7.85967	0.0591442	0.158254	0.373729	0.708606	0.999413	CD8+ T cell (GZMK)	iPD_Control
PAK2	127.299	-0.0365749	0.0353285	-1.03528	0.300538	0.999413	CD8+ T cell (GZMK)	iPD_Control
SENP5	35.6468	0.00853809	0.0775629	0.11008	0.912346	0.999413	CD8+ T cell (GZMK)	iPD_Control
NCBP2	23.6954	-0.0802353	0.0702474	-1.14218	0.253379	0.999413	CD8+ T cell (GZMK)	iPD_Control
DLG1	60.4371	0.0378617	0.0570981	0.6631	0.507267	0.999413	CD8+ T cell (GZMK)	iPD_Control
BDH1	11.6927	0.0492331	0.103568	0.47537	0.634523	0.999413	CD8+ T cell (GZMK)	iPD_Control
RUBCN	22.2942	0.0480241	0.0709962	0.676432	0.498767	0.999413	CD8+ T cell (GZMK)	iPD_Control
FYTTD1	46.0753	-0.0536857	0.0602327	-0.891306	0.372765	0.999413	CD8+ T cell (GZMK)	iPD_Control
LRCH3	34.1852	-0.0126872	0.0712699	-0.178017	0.85871	0.999413	CD8+ T cell (GZMK)	iPD_Control
IQCG	8.97189	-0.216996	0.107781	-2.01332	0.0440814	0.999413	CD8+ T cell (GZMK)	iPD_Control
ZNF718	11.0218	0.171622	0.106632	1.60948	0.107511	0.999413	CD8+ T cell (GZMK)	iPD_Control
ZNF141	17.2863	0.0690315	0.0862618	0.800255	0.423563	0.999413	CD8+ T cell (GZMK)	iPD_Control
ZNF721	52.1069	0.00447069	0.0528817	0.0845414	0.932626	0.999413	CD8+ T cell (GZMK)	iPD_Control
PIGG	15.911	0.0625887	0.0770414	0.812404	0.41656	0.999413	CD8+ T cell (GZMK)	iPD_Control
PDE6B	9.12301	-0.0270415	0.111642	-0.242217	0.808612	0.999413	CD8+ T cell (GZMK)	iPD_Control
ATP5ME	80.3617	-0.0833404	0.0985038	-0.846063	0.397518	0.999413	CD8+ T cell (GZMK)	iPD_Control
PCGF3	7.87187	0.00312955	0.11456	0.0273179	0.978206	0.999413	CD8+ T cell (GZMK)	iPD_Control
GAK	34.4316	0.0979588	0.0618332	1.58424	0.113139	0.999413	CD8+ T cell (GZMK)	iPD_Control
TMEM175	23.3275	0.0164285	0.0819322	0.200514	0.841079	0.999413	CD8+ T cell (GZMK)	iPD_Control
DGKQ	20.2894	-0.000347985	0.0964325	-0.00360859	0.997121	0.999693	CD8+ T cell (GZMK)	iPD_Control
IDUA	9.20313	0.1836	0.107788	1.70334	0.088505	0.999413	CD8+ T cell (GZMK)	iPD_Control
SPON2	30.521	-0.0461752	0.103943	-0.444237	0.656871	0.999413	CD8+ T cell (GZMK)	iPD_Control
CTBP1	71.1793	0.0228728	0.0532448	0.429577	0.667503	0.999413	CD8+ T cell (GZMK)	iPD_Control
MAEA	25.5326	0.103299	0.0674809	1.53078	0.125823	0.999413	CD8+ T cell (GZMK)	iPD_Control
UVSSA	8.55685	-0.00177228	0.108186	-0.0163818	0.98693	0.999413	CD8+ T cell (GZMK)	iPD_Control
SLBP	48.2694	-0.000972526	0.065117	-0.0149351	0.988084	0.999413	CD8+ T cell (GZMK)	iPD_Control
TACC3	31.9582	-0.0181694	0.0712989	-0.254835	0.798851	0.999413	CD8+ T cell (GZMK)	iPD_Control
TMEM129	15.8258	0.0761987	0.0831354	0.916562	0.359372	0.999413	CD8+ T cell (GZMK)	iPD_Control
LETM1	12.6301	-0.0739528	0.0901175	-0.820626	0.411859	0.999413	CD8+ T cell (GZMK)	iPD_Control
NSD2	19.325	0.0877763	0.0834348	1.05203	0.292784	0.999413	CD8+ T cell (GZMK)	iPD_Control
NELFA	20.0166	-0.0805143	0.0774287	-1.03985	0.298409	0.999413	CD8+ T cell (GZMK)	iPD_Control
HAUS3	32.9367	-0.0293888	0.0921823	-0.318812	0.749869	0.999413	CD8+ T cell (GZMK)	iPD_Control
MXD4	47.9385	-0.0102274	0.0610753	-0.167455	0.867012	0.999413	CD8+ T cell (GZMK)	iPD_Control
ZFYVE28	23.8471	0.0703564	0.0818677	0.859392	0.390124	0.999413	CD8+ T cell (GZMK)	iPD_Control
RNF4	47.0082	0.0036665	0.0571184	0.0641912	0.948818	0.999413	CD8+ T cell (GZMK)	iPD_Control
FAM193A	25.3588	-0.00211207	0.0665803	-0.0317222	0.974694	0.999413	CD8+ T cell (GZMK)	iPD_Control
TNIP2	33.1674	-0.0859381	0.0600743	-1.43053	0.152565	0.999413	CD8+ T cell (GZMK)	iPD_Control
SH3BP2	19.0182	0.0819348	0.0936555	0.874853	0.381654	0.999413	CD8+ T cell (GZMK)	iPD_Control
ADD1	92.2018	0.0377424	0.0405046	0.931805	0.351438	0.999413	CD8+ T cell (GZMK)	iPD_Control
MFSD10	80.9215	0.00631158	0.0621802	0.101505	0.91915	0.999413	CD8+ T cell (GZMK)	iPD_Control
NOP14	28.4898	-0.0555269	0.0626424	-0.88641	0.375397	0.999413	CD8+ T cell (GZMK)	iPD_Control
HTT	26.8532	0.0696269	0.0800894	0.869365	0.384648	0.999413	CD8+ T cell (GZMK)	iPD_Control
LRPAP1	57.9195	0.0454878	0.0535602	0.849283	0.395724	0.999413	CD8+ T cell (GZMK)	iPD_Control
TMEM128	14.627	0.0374734	0.100962	0.371164	0.710515	0.999413	CD8+ T cell (GZMK)	iPD_Control
LYAR	303.053	0.00830375	0.0671099	0.123734	0.901526	0.999413	CD8+ T cell (GZMK)	iPD_Control
ZBTB49	12.9805	0.0356451	0.101876	0.349889	0.726422	0.999413	CD8+ T cell (GZMK)	iPD_Control
NSG1	38.0431	0.214017	0.155721	1.37436	0.169329	0.999413	CD8+ T cell (GZMK)	iPD_Control
STX18	15.926	0.00318956	0.0867941	0.0367486	0.970685	0.999413	CD8+ T cell (GZMK)	iPD_Control
JAKMIP1	7.87196	-0.110225	0.136301	-0.808689	0.418694	0.999413	CD8+ T cell (GZMK)	iPD_Control
MAN2B2	21.2522	0.0633267	0.0670186	0.944913	0.344703	0.999413	CD8+ T cell (GZMK)	iPD_Control
MRFAP1	63.5984	0.0692447	0.0566199	1.22297	0.221339	0.999413	CD8+ T cell (GZMK)	iPD_Control
AC093323.1	17.8828	0.000622948	0.0817673	0.00761855	0.993921	0.999693	CD8+ T cell (GZMK)	iPD_Control
MRFAP1L1	41.6789	-0.118878	0.0838498	-1.41775	0.156265	0.999413	CD8+ T cell (GZMK)	iPD_Control
BLOC1S4	49.41	-0.0124504	0.0612187	-0.203375	0.838842	0.999413	CD8+ T cell (GZMK)	iPD_Control
KIAA0232	26.6198	-0.00720856	0.0716255	-0.100642	0.919834	0.999413	CD8+ T cell (GZMK)	iPD_Control
TBC1D14	26.8752	-0.0270276	0.0672875	-0.401674	0.687924	0.999413	CD8+ T cell (GZMK)	iPD_Control
TADA2B	24.8614	0.0298454	0.0755788	0.394891	0.692924	0.999413	CD8+ T cell (GZMK)	iPD_Control
GRPEL1	31.8637	-0.0362854	0.0781223	-0.464469	0.642312	0.999413	CD8+ T cell (GZMK)	iPD_Control
AFAP1	9.07863	0.227989	0.122181	1.86599	0.0620433	0.999413	CD8+ T cell (GZMK)	iPD_Control
SH3TC1	8.41788	0.109018	0.207738	0.524786	0.599732	0.999413	CD8+ T cell (GZMK)	iPD_Control
ACOX3	8.29629	0.0864135	0.113854	0.758982	0.447863	0.999413	CD8+ T cell (GZMK)	iPD_Control
TRMT44	7.11617	0.0429216	0.114441	0.375055	0.70762	0.999413	CD8+ T cell (GZMK)	iPD_Control
WDR1	133.613	-0.0156769	0.0447824	-0.350068	0.726287	0.999413	CD8+ T cell (GZMK)	iPD_Control
ZNF518B	11.734	0.0868097	0.103099	0.842001	0.399788	0.999413	CD8+ T cell (GZMK)	iPD_Control
RAB28	25.908	0.0255215	0.0626607	0.407296	0.683791	0.999413	CD8+ T cell (GZMK)	iPD_Control
BOD1L1	91.5443	-0.00256428	0.0439941	-0.0582869	0.95352	0.999413	CD8+ T cell (GZMK)	iPD_Control
CPEB2	9.16312	-0.056256	0.114393	-0.491777	0.622877	0.999413	CD8+ T cell (GZMK)	iPD_Control
FBXL5	63.0596	-0.0514409	0.050499	-1.01865	0.308369	0.999413	CD8+ T cell (GZMK)	iPD_Control
FAM200B	34.7702	-0.0629178	0.0723528	-0.869597	0.384521	0.999413	CD8+ T cell (GZMK)	iPD_Control
CD38	8.16804	-0.00573783	0.229348	-0.0250181	0.980041	0.999413	CD8+ T cell (GZMK)	iPD_Control
FGFBP2	27.6957	-0.433504	0.210136	-2.06297	0.0391156	0.999413	CD8+ T cell (GZMK)	iPD_Control
TAPT1	17.7305	-0.116716	0.0929657	-1.25547	0.209307	0.999413	CD8+ T cell (GZMK)	iPD_Control
QDPR	16.4976	-0.0717205	0.0892232	-0.803832	0.421494	0.999413	CD8+ T cell (GZMK)	iPD_Control
LAP3	30.9863	-0.0190803	0.0727291	-0.262347	0.793054	0.999413	CD8+ T cell (GZMK)	iPD_Control
MED28	32.2151	0.0252924	0.0618491	0.408938	0.682585	0.999413	CD8+ T cell (GZMK)	iPD_Control
DCAF16	23.0757	-0.00938812	0.0705898	-0.132995	0.894197	0.999413	CD8+ T cell (GZMK)	iPD_Control
LCORL	20.8292	0.0207436	0.0925827	0.224055	0.822715	0.999413	CD8+ T cell (GZMK)	iPD_Control
DHX15	33.5788	0.0398759	0.060093	0.663569	0.506966	0.999413	CD8+ T cell (GZMK)	iPD_Control
SEPSECS	8.4102	-0.0421576	0.123607	-0.341061	0.733058	0.999413	CD8+ T cell (GZMK)	iPD_Control
PI4K2B	15.9007	-0.123549	0.0823988	-1.4994	0.133769	0.999413	CD8+ T cell (GZMK)	iPD_Control
ZCCHC4	6.3243	-0.00557154	0.125992	-0.0442214	0.964728	0.999413	CD8+ T cell (GZMK)	iPD_Control
ANAPC4	19.7012	-0.0197546	0.0730783	-0.270321	0.786913	0.999413	CD8+ T cell (GZMK)	iPD_Control
SEL1L3	37.3598	-0.0223183	0.0552217	-0.404159	0.686096	0.999413	CD8+ T cell (GZMK)	iPD_Control
SMIM20	24.8027	0.0117246	0.0811285	0.144519	0.885091	0.999413	CD8+ T cell (GZMK)	iPD_Control
RBPJ	30.7943	0.00937409	0.0663607	0.14126	0.887665	0.999413	CD8+ T cell (GZMK)	iPD_Control
TBC1D19	21.9476	-0.0366766	0.0794927	-0.461383	0.644524	0.999413	CD8+ T cell (GZMK)	iPD_Control
STIM2	68.8981	0.0822834	0.056175	1.46477	0.142984	0.999413	CD8+ T cell (GZMK)	iPD_Control
ARAP2	127.163	-0.0628578	0.0490199	-1.28229	0.19974	0.999413	CD8+ T cell (GZMK)	iPD_Control
DTHD1	41.3715	-0.138213	0.114287	-1.20936	0.226525	0.999413	CD8+ T cell (GZMK)	iPD_Control
RELL1	32.8344	0.0926644	0.121748	0.761117	0.446587	0.999413	CD8+ T cell (GZMK)	iPD_Control
PGM2	11.3751	-0.0387011	0.0960515	-0.40292	0.687007	0.999413	CD8+ T cell (GZMK)	iPD_Control
TBC1D1	42.3808	0.0281308	0.0509757	0.551847	0.581053	0.999413	CD8+ T cell (GZMK)	iPD_Control
KLF3	143.475	-0.176968	0.0721316	-2.4534	0.0141511	0.999413	CD8+ T cell (GZMK)	iPD_Control
TLR1	4.29133	-0.344133	0.179333	-1.91897	0.0549886	0.999413	CD8+ T cell (GZMK)	iPD_Control
TMEM156	16.2481	0.104183	0.10499	0.992311	0.321046	0.999413	CD8+ T cell (GZMK)	iPD_Control
KLHL5	13.1365	0.0143343	0.119241	0.120214	0.904314	0.999413	CD8+ T cell (GZMK)	iPD_Control
WDR19	5.54734	-0.0970349	0.138469	-0.70077	0.483446	0.999413	CD8+ T cell (GZMK)	iPD_Control
RFC1	59.2984	-0.0124503	0.0577274	-0.215673	0.829242	0.999413	CD8+ T cell (GZMK)	iPD_Control
LIAS	8.17703	-0.0418669	0.116984	-0.357887	0.720428	0.999413	CD8+ T cell (GZMK)	iPD_Control
UGDH	4.92872	0.0823897	0.147092	0.560125	0.575394	0.999413	CD8+ T cell (GZMK)	iPD_Control
SMIM14	16.7458	-0.0515162	0.0849584	-0.60637	0.544269	0.999413	CD8+ T cell (GZMK)	iPD_Control
UBE2K	52.8015	-0.126758	0.056791	-2.23201	0.0256141	0.999413	CD8+ T cell (GZMK)	iPD_Control
PDS5A	82.7115	0.0304214	0.045456	0.669249	0.503336	0.999413	CD8+ T cell (GZMK)	iPD_Control
N4BP2	17.4901	-0.0187538	0.0914544	-0.205062	0.837523	0.999413	CD8+ T cell (GZMK)	iPD_Control
RHOH	224.211	0.0187469	0.0670292	0.279682	0.779721	0.999413	CD8+ T cell (GZMK)	iPD_Control
TMEM33	17.5542	-0.138197	0.0804506	-1.71778	0.0858359	0.999413	CD8+ T cell (GZMK)	iPD_Control
SLC30A9	35.3316	0.0730368	0.0598715	1.21989	0.222506	0.999413	CD8+ T cell (GZMK)	iPD_Control
ATP8A1	100.493	0.00953814	0.0951359	0.100258	0.920139	0.999413	CD8+ T cell (GZMK)	iPD_Control
GUF1	12.4869	0.0986592	0.0911522	1.08236	0.279094	0.999413	CD8+ T cell (GZMK)	iPD_Control
GNPDA2	10.1513	-0.0732971	0.106085	-0.690926	0.489612	0.999413	CD8+ T cell (GZMK)	iPD_Control
COMMD8	30.0642	0.000789898	0.0815891	0.00968141	0.992275	0.999693	CD8+ T cell (GZMK)	iPD_Control
ATP10D	7.43855	0.0437062	0.132167	0.33069	0.740879	0.999413	CD8+ T cell (GZMK)	iPD_Control
NFXL1	9.34525	-0.0935542	0.0989782	-0.945201	0.344556	0.999413	CD8+ T cell (GZMK)	iPD_Control
TXK	36.0391	0.281627	0.118979	2.36703	0.0179316	0.999413	CD8+ T cell (GZMK)	iPD_Control
SLAIN2	37.759	0.0327748	0.066389	0.493678	0.621534	0.999413	CD8+ T cell (GZMK)	iPD_Control
FRYL	77.1165	-0.02443	0.0508578	-0.480359	0.630972	0.999413	CD8+ T cell (GZMK)	iPD_Control
OCIAD1	87.4607	0.036727	0.0397794	0.923268	0.355867	0.999413	CD8+ T cell (GZMK)	iPD_Control
OCIAD2	93.2259	0.0543554	0.0611051	0.88954	0.373713	0.999413	CD8+ T cell (GZMK)	iPD_Control
DCUN1D4	11.9397	0.0833415	0.0918438	0.907427	0.364181	0.999413	CD8+ T cell (GZMK)	iPD_Control
SGCB	6.11157	-0.0141071	0.133092	-0.105995	0.915586	0.999413	CD8+ T cell (GZMK)	iPD_Control
USP46	10.1014	-0.137234	0.114073	-1.20304	0.228959	0.999413	CD8+ T cell (GZMK)	iPD_Control
SCFD2	31.5911	-0.119417	0.0774941	-1.54098	0.123323	0.999413	CD8+ T cell (GZMK)	iPD_Control
FIP1L1	56.8559	-0.0538814	0.0433555	-1.24278	0.213948	0.999413	CD8+ T cell (GZMK)	iPD_Control
CHIC2	57.0074	0.0405204	0.0539552	0.751002	0.452652	0.999413	CD8+ T cell (GZMK)	iPD_Control
SRD5A3	6.30516	-0.49106	0.150882	-3.25459	0.00113555	0.999413	CD8+ T cell (GZMK)	iPD_Control
TMEM165	40.9057	0.0237746	0.059766	0.397795	0.690781	0.999413	CD8+ T cell (GZMK)	iPD_Control
CLOCK	13.2392	-0.127648	0.101184	-1.26155	0.207111	0.999413	CD8+ T cell (GZMK)	iPD_Control
EXOC1	24.3994	0.0478118	0.0690972	0.691951	0.488968	0.999413	CD8+ T cell (GZMK)	iPD_Control
CEP135	19.4935	-0.120134	0.0818115	-1.46842	0.141989	0.999413	CD8+ T cell (GZMK)	iPD_Control
AASDH	11.2396	-0.071663	0.101039	-0.70926	0.478163	0.999413	CD8+ T cell (GZMK)	iPD_Control
PPAT	6.53213	0.0331909	0.143423	0.23142	0.816989	0.999413	CD8+ T cell (GZMK)	iPD_Control
PAICS	10.2296	0.00842492	0.0985676	0.0854735	0.931885	0.999413	CD8+ T cell (GZMK)	iPD_Control
SRP72	65.7387	0.0361502	0.0493596	0.732383	0.463935	0.999413	CD8+ T cell (GZMK)	iPD_Control
HOPX	90.6649	-0.163688	0.106388	-1.53859	0.123906	0.999413	CD8+ T cell (GZMK)	iPD_Control
SPINK2	3.94408	0.0791127	0.246178	0.321364	0.747935	0.999413	CD8+ T cell (GZMK)	iPD_Control
REST	83.5299	0.0151374	0.0464917	0.325593	0.744732	0.999413	CD8+ T cell (GZMK)	iPD_Control
NOA1	21.3026	0.0696947	0.0745874	0.934404	0.350095	0.999413	CD8+ T cell (GZMK)	iPD_Control
POLR2B	54.4429	-0.0593183	0.0478911	-1.23861	0.215491	0.999413	CD8+ T cell (GZMK)	iPD_Control
CENPC	96.2483	0.0477014	0.0648285	0.735809	0.461847	0.999413	CD8+ T cell (GZMK)	iPD_Control
UBA6	41.2074	0.0158054	0.0620561	0.254695	0.798959	0.999413	CD8+ T cell (GZMK)	iPD_Control
YTHDC1	82.7148	0.0151075	0.0620172	0.243602	0.807539	0.999413	CD8+ T cell (GZMK)	iPD_Control
UTP3	21.284	-0.0820391	0.0821049	-0.999198	0.317699	0.999413	CD8+ T cell (GZMK)	iPD_Control
RUFY3	14.9494	-0.102129	0.0908021	-1.12474	0.2607	0.999413	CD8+ T cell (GZMK)	iPD_Control
GRSF1	54.033	-0.0407763	0.0457823	-0.890658	0.373113	0.999413	CD8+ T cell (GZMK)	iPD_Control
MOB1B	6.58256	0.192298	0.123709	1.55444	0.12008	0.999413	CD8+ T cell (GZMK)	iPD_Control
DCK	42.5111	0.0367803	0.0704459	0.522107	0.601596	0.999413	CD8+ T cell (GZMK)	iPD_Control
SLC4A4	17.4164	-0.301917	0.118789	-2.54163	0.0110337	0.999413	CD8+ T cell (GZMK)	iPD_Control
COX18	5.99724	0.0207199	0.135603	0.152798	0.878557	0.999413	CD8+ T cell (GZMK)	iPD_Control
ANKRD17	54.2615	-0.0503414	0.0617253	-0.815571	0.414746	0.999413	CD8+ T cell (GZMK)	iPD_Control
MTHFD2L	11.2768	0.236993	0.10209	2.32142	0.0202641	0.999413	CD8+ T cell (GZMK)	iPD_Control
AREG	31.2509	0.156897	0.175344	0.894791	0.370899	0.999413	CD8+ T cell (GZMK)	iPD_Control
RCHY1	20.1254	0.0239627	0.0795158	0.301357	0.763142	0.999413	CD8+ T cell (GZMK)	iPD_Control
THAP6	13.3964	0.0500428	0.08618	0.580678	0.561457	0.999413	CD8+ T cell (GZMK)	iPD_Control
G3BP2	116.769	0.0409925	0.0604629	0.677978	0.497785	0.999413	CD8+ T cell (GZMK)	iPD_Control
USO1	31.5228	-0.0179567	0.0618342	-0.290401	0.77151	0.999413	CD8+ T cell (GZMK)	iPD_Control
NAAA	47.7228	0.0776431	0.0634245	1.22418	0.220884	0.999413	CD8+ T cell (GZMK)	iPD_Control
SDAD1	47.8269	0.0120096	0.0559141	0.214787	0.829934	0.999413	CD8+ T cell (GZMK)	iPD_Control
NUP54	31.7986	-0.0415791	0.0817198	-0.508801	0.610892	0.999413	CD8+ T cell (GZMK)	iPD_Control
SCARB2	10.8875	0.0505985	0.101557	0.498228	0.618323	0.999413	CD8+ T cell (GZMK)	iPD_Control
CCNI	374.046	0.0204852	0.0450718	0.454503	0.649467	0.999413	CD8+ T cell (GZMK)	iPD_Control
CCNG2	7.81415	-0.0861496	0.12622	-0.682535	0.494901	0.999413	CD8+ T cell (GZMK)	iPD_Control
CNOT6L	128.194	-0.0701358	0.0990602	-0.708012	0.478938	0.999413	CD8+ T cell (GZMK)	iPD_Control
MRPL1	17.7749	0.0390509	0.088512	0.441193	0.659073	0.999413	CD8+ T cell (GZMK)	iPD_Control
BMP2K	4.79422	0.151836	0.159956	0.949234	0.342502	0.999413	CD8+ T cell (GZMK)	iPD_Control
PAQR3	10.2274	0.0638332	0.107953	0.591308	0.554314	0.999413	CD8+ T cell (GZMK)	iPD_Control
ANTXR2	28.6965	0.227248	0.10805	2.10318	0.0354503	0.999413	CD8+ T cell (GZMK)	iPD_Control
PRDM8	9.61481	0.175718	0.120335	1.46024	0.144224	0.999413	CD8+ T cell (GZMK)	iPD_Control
RASGEF1B	9.93435	0.141493	0.159193	0.888811	0.374105	0.999413	CD8+ T cell (GZMK)	iPD_Control
HNRNPD	152.936	0.0275608	0.0333536	0.826322	0.408622	0.999413	CD8+ T cell (GZMK)	iPD_Control
HNRNPDL	353.68	-0.0111046	0.0456689	-0.243154	0.807886	0.999413	CD8+ T cell (GZMK)	iPD_Control
ENOPH1	25.1372	-0.035893	0.0663141	-0.541258	0.58833	0.999413	CD8+ T cell (GZMK)	iPD_Control
SCD5	4.27557	-0.255543	0.251227	-1.01718	0.309068	0.999413	CD8+ T cell (GZMK)	iPD_Control
SEC31A	63.3763	-0.0249247	0.042919	-0.580738	0.561417	0.999413	CD8+ T cell (GZMK)	iPD_Control
LIN54	15.4032	-0.0272505	0.0813033	-0.33517	0.737497	0.999413	CD8+ T cell (GZMK)	iPD_Control
COPS4	27.004	0.00714266	0.0647586	0.110297	0.912174	0.999413	CD8+ T cell (GZMK)	iPD_Control
PLAC8	80.0079	-0.0583225	0.0726066	-0.803267	0.42182	0.999413	CD8+ T cell (GZMK)	iPD_Control
COQ2	6.90768	-0.024513	0.128462	-0.190819	0.848668	0.999413	CD8+ T cell (GZMK)	iPD_Control
HELQ	20.9642	0.0744502	0.0727979	1.0227	0.306451	0.999413	CD8+ T cell (GZMK)	iPD_Control
MRPS18C	27.7314	0.0588636	0.105833	0.556194	0.578078	0.999413	CD8+ T cell (GZMK)	iPD_Control
ABRAXAS1	16.3917	0.13426	0.0832423	1.61288	0.10677	0.999413	CD8+ T cell (GZMK)	iPD_Control
AFF1	44.4838	0.0465501	0.0680623	0.683934	0.494017	0.999413	CD8+ T cell (GZMK)	iPD_Control
KLHL8	7.89401	0.116268	0.115394	1.00758	0.313658	0.999413	CD8+ T cell (GZMK)	iPD_Control
HSD17B11	61.1761	0.0231834	0.0487495	0.475562	0.634387	0.999413	CD8+ T cell (GZMK)	iPD_Control
NUDT9	12.0959	-0.0363581	0.0926629	-0.39237	0.694785	0.999413	CD8+ T cell (GZMK)	iPD_Control
PKD2	8.5998	-0.121563	0.133233	-0.912405	0.361555	0.999413	CD8+ T cell (GZMK)	iPD_Control
PPM1K	51.0311	0.0385588	0.050772	0.759451	0.447583	0.999413	CD8+ T cell (GZMK)	iPD_Control
HERC6	11.7221	0.0631535	0.0993638	0.635579	0.525051	0.999413	CD8+ T cell (GZMK)	iPD_Control
HERC5	18.6101	-0.0230859	0.0887027	-0.260262	0.794662	0.999413	CD8+ T cell (GZMK)	iPD_Control
PYURF	94.4944	0.0112064	0.0455153	0.246213	0.805518	0.999413	CD8+ T cell (GZMK)	iPD_Control
HERC3	30.633	0.0808736	0.0710867	1.13768	0.255256	0.999413	CD8+ T cell (GZMK)	iPD_Control
NAP1L5	8.33886	-0.0649187	0.122177	-0.531349	0.595177	0.999413	CD8+ T cell (GZMK)	iPD_Control
FAM13A	7.121	-0.0593628	0.125112	-0.474478	0.635159	0.999413	CD8+ T cell (GZMK)	iPD_Control
GPRIN3	86.8421	-0.0564139	0.0566804	-0.995297	0.319592	0.999413	CD8+ T cell (GZMK)	iPD_Control
SMARCAD1	18.2165	-0.0197981	0.0758292	-0.261088	0.794025	0.999413	CD8+ T cell (GZMK)	iPD_Control
PDLIM5	26.1908	0.0840562	0.0658446	1.27658	0.201749	0.999413	CD8+ T cell (GZMK)	iPD_Control
RAP1GDS1	60.6016	0.0106523	0.0561455	0.189726	0.849524	0.999413	CD8+ T cell (GZMK)	iPD_Control
TSPAN5	30.0841	-0.0520979	0.0611492	-0.851981	0.394225	0.999413	CD8+ T cell (GZMK)	iPD_Control
EIF4E	35.2956	0.0294715	0.0563307	0.523188	0.600844	0.999413	CD8+ T cell (GZMK)	iPD_Control
METAP1	21.7107	-0.0572362	0.0751858	-0.761263	0.4465	0.999413	CD8+ T cell (GZMK)	iPD_Control
ADH5	58.6207	0.0307537	0.0660845	0.465368	0.641668	0.999413	CD8+ T cell (GZMK)	iPD_Control
DAPP1	7.10617	-0.106948	0.12479	-0.857026	0.391431	0.999413	CD8+ T cell (GZMK)	iPD_Control
LAMTOR3	19.1883	-0.043826	0.0774245	-0.566048	0.571361	0.999413	CD8+ T cell (GZMK)	iPD_Control
DNAJB14	74.8277	-0.0539766	0.0465643	-1.15918	0.246381	0.999413	CD8+ T cell (GZMK)	iPD_Control
H2AFZ	142.16	-0.0300453	0.0475308	-0.632124	0.527306	0.999413	CD8+ T cell (GZMK)	iPD_Control
PPP3CA	58.5491	-0.00282219	0.0651005	-0.0433513	0.965421	0.999413	CD8+ T cell (GZMK)	iPD_Control
SLC39A8	24.6077	0.0711212	0.0857081	0.829807	0.406648	0.999413	CD8+ T cell (GZMK)	iPD_Control
NFKB1	99.8906	0.0982282	0.0876696	1.12044	0.262528	0.999413	CD8+ T cell (GZMK)	iPD_Control
MANBA	26.1362	0.00265443	0.06573	0.0403837	0.967787	0.999413	CD8+ T cell (GZMK)	iPD_Control
UBE2D3	240.441	0.0282258	0.0508658	0.554907	0.578958	0.999413	CD8+ T cell (GZMK)	iPD_Control
CISD2	29.3473	-0.000421993	0.0643063	-0.00656223	0.994764	0.999693	CD8+ T cell (GZMK)	iPD_Control
SLC9B2	14.2367	-0.0274214	0.0943767	-0.290553	0.771394	0.999413	CD8+ T cell (GZMK)	iPD_Control
BDH2	13.0131	-0.00673697	0.0935501	-0.0720146	0.94259	0.999413	CD8+ T cell (GZMK)	iPD_Control
TET2	27.6007	0.0967277	0.0855714	1.13037	0.258318	0.999413	CD8+ T cell (GZMK)	iPD_Control
PPA2	40.3494	0.0979382	0.0600841	1.63002	0.103098	0.999413	CD8+ T cell (GZMK)	iPD_Control
INTS12	19.4627	-0.0759782	0.080864	-0.93958	0.347433	0.999413	CD8+ T cell (GZMK)	iPD_Control
TBCK	33.7732	0.0373471	0.0722395	0.516991	0.605163	0.999413	CD8+ T cell (GZMK)	iPD_Control
AIMP1	57.256	0.017616	0.0628141	0.280447	0.779135	0.999413	CD8+ T cell (GZMK)	iPD_Control
PAPSS1	17.6647	-0.0291796	0.0881644	-0.330969	0.740668	0.999413	CD8+ T cell (GZMK)	iPD_Control
CYP2U1	5.89916	-0.117861	0.130857	-0.900683	0.367757	0.999413	CD8+ T cell (GZMK)	iPD_Control
HADH	16.4649	0.00418555	0.0820543	0.0510095	0.959318	0.999413	CD8+ T cell (GZMK)	iPD_Control
LEF1	100.085	0.0815118	0.109197	0.746464	0.455387	0.999413	CD8+ T cell (GZMK)	iPD_Control
OSTC	60.5625	0.0135576	0.0577143	0.23491	0.814279	0.999413	CD8+ T cell (GZMK)	iPD_Control
SEC24B	43.0822	-0.0122598	0.0685781	-0.178771	0.858117	0.999413	CD8+ T cell (GZMK)	iPD_Control
MCUB	190.009	0.0554314	0.0427219	1.29749	0.194461	0.999413	CD8+ T cell (GZMK)	iPD_Control
CASP6	12.4451	0.144505	0.105241	1.3731	0.169723	0.999413	CD8+ T cell (GZMK)	iPD_Control
PLA2G12A	14.4536	0.0342503	0.0928415	0.368911	0.712194	0.999413	CD8+ T cell (GZMK)	iPD_Control
GAR1	20.2802	-0.0296505	0.0824152	-0.35977	0.719019	0.999413	CD8+ T cell (GZMK)	iPD_Control
FAM241A	10.9112	0.154199	0.109143	1.41282	0.157708	0.999413	CD8+ T cell (GZMK)	iPD_Control
AP1AR	12.9729	-0.00474388	0.110903	-0.042775	0.965881	0.999413	CD8+ T cell (GZMK)	iPD_Control
TIFA	13.9628	-0.0387059	0.116688	-0.331705	0.740112	0.999413	CD8+ T cell (GZMK)	iPD_Control
LARP7	33.6402	0.0682814	0.0674053	1.013	0.311062	0.999413	CD8+ T cell (GZMK)	iPD_Control
ANK2	10.1659	-0.232764	0.358728	-0.648858	0.51643	0.999413	CD8+ T cell (GZMK)	iPD_Control
CAMK2D	62.8365	0.0818974	0.0620315	1.32025	0.18675	0.999413	CD8+ T cell (GZMK)	iPD_Control
METTL14	19.2449	0.0819525	0.0806749	1.01584	0.309707	0.999413	CD8+ T cell (GZMK)	iPD_Control
SEC24D	20.1763	-0.0846881	0.0837502	-1.0112	0.311921	0.999413	CD8+ T cell (GZMK)	iPD_Control
USP53	19.644	-0.037618	0.0867177	-0.433799	0.664434	0.999413	CD8+ T cell (GZMK)	iPD_Control
PDE5A	4.98475	0.0617366	0.141449	0.436458	0.662504	0.999413	CD8+ T cell (GZMK)	iPD_Control
MAD2L1	9.6304	-0.0173226	0.108234	-0.160047	0.872844	0.999413	CD8+ T cell (GZMK)	iPD_Control
TNIP3	21.114	-0.145472	0.134162	-1.08431	0.278229	0.999413	CD8+ T cell (GZMK)	iPD_Control
ANXA5	79.7685	-0.0775299	0.0583001	-1.32984	0.18357	0.999413	CD8+ T cell (GZMK)	iPD_Control
EXOSC9	29.3371	0.0510215	0.0680302	0.749983	0.453265	0.999413	CD8+ T cell (GZMK)	iPD_Control
BBS7	9.67517	-0.121345	0.103249	-1.17526	0.239891	0.999413	CD8+ T cell (GZMK)	iPD_Control
KIAA1109	66.7687	0.0258371	0.0598285	0.431853	0.665848	0.999413	CD8+ T cell (GZMK)	iPD_Control
SPATA5	24.0866	0.00398497	0.0787412	0.0506085	0.959637	0.999413	CD8+ T cell (GZMK)	iPD_Control
MFSD8	20.985	0.0802141	0.0697114	1.15066	0.249872	0.999413	CD8+ T cell (GZMK)	iPD_Control
ABHD18	24.2164	0.143548	0.074124	1.93659	0.0527957	0.999413	CD8+ T cell (GZMK)	iPD_Control
LARP1B	9.99809	-0.0753604	0.114326	-0.65917	0.509786	0.999413	CD8+ T cell (GZMK)	iPD_Control
PGRMC2	36.3173	-0.0370977	0.0956894	-0.387689	0.698246	0.999413	CD8+ T cell (GZMK)	iPD_Control
JADE1	29.8914	-0.0419303	0.0716445	-0.585255	0.558377	0.999413	CD8+ T cell (GZMK)	iPD_Control
SCLT1	41.1942	0.0234068	0.0701672	0.333587	0.738692	0.999413	CD8+ T cell (GZMK)	iPD_Control
NOCT	5.05772	-0.121736	0.198947	-0.6119	0.540604	0.999413	CD8+ T cell (GZMK)	iPD_Control
ELF2	61.0845	-0.00974422	0.0637483	-0.152855	0.878513	0.999413	CD8+ T cell (GZMK)	iPD_Control
NDUFC1	74.0369	0.0316692	0.074584	0.424611	0.67112	0.999413	CD8+ T cell (GZMK)	iPD_Control
NAA15	28.1811	-0.109382	0.0640966	-1.70651	0.0879127	0.999413	CD8+ T cell (GZMK)	iPD_Control
RAB33B	11.7812	0.0520209	0.102	0.51001	0.610045	0.999413	CD8+ T cell (GZMK)	iPD_Control
SETD7	7.79042	0.0717521	0.158714	0.452085	0.651208	0.999413	CD8+ T cell (GZMK)	iPD_Control
MAML3	4.26854	0.14583	0.217067	0.671823	0.501697	0.999413	CD8+ T cell (GZMK)	iPD_Control
SCOC	19.3528	0.0842128	0.0842224	0.999887	0.317365	0.999413	CD8+ T cell (GZMK)	iPD_Control
ELMOD2	9.45537	-0.000260467	0.104232	-0.00249891	0.998006	0.999693	CD8+ T cell (GZMK)	iPD_Control
ZNF330	20.3416	0.0780636	0.0787223	0.991632	0.321377	0.999413	CD8+ T cell (GZMK)	iPD_Control
IL15	10.8062	-0.112414	0.104415	-1.07661	0.281655	0.999413	CD8+ T cell (GZMK)	iPD_Control
INPP4B	164.064	0.0719091	0.0778238	0.923999	0.355487	0.999413	CD8+ T cell (GZMK)	iPD_Control
USP38	20.1349	0.00621482	0.0917327	0.0677492	0.945985	0.999413	CD8+ T cell (GZMK)	iPD_Control
SMARCA5	69.4455	0.0019494	0.0500243	0.0389691	0.968915	0.999413	CD8+ T cell (GZMK)	iPD_Control
ANAPC10	16.739	-0.0701408	0.0919606	-0.762726	0.445627	0.999413	CD8+ T cell (GZMK)	iPD_Control
ABCE1	35.8869	-0.0347165	0.0547749	-0.633804	0.526209	0.999413	CD8+ T cell (GZMK)	iPD_Control
OTUD4	30.635	0.0421861	0.0728467	0.579107	0.562517	0.999413	CD8+ T cell (GZMK)	iPD_Control
MMAA	6.71791	-0.0184101	0.118651	-0.155162	0.876694	0.999413	CD8+ T cell (GZMK)	iPD_Control
ZNF827	15.6876	0.00845793	0.097836	0.0864501	0.931109	0.999413	CD8+ T cell (GZMK)	iPD_Control
LSM6	51.2443	-0.0396091	0.0725024	-0.546314	0.58485	0.999413	CD8+ T cell (GZMK)	iPD_Control
SLC10A7	10.2343	0.18914	0.110949	1.70475	0.0882408	0.999413	CD8+ T cell (GZMK)	iPD_Control
TMEM184C	11.2368	-0.0411716	0.093293	-0.441315	0.658985	0.999413	CD8+ T cell (GZMK)	iPD_Control
PRMT9	15.5122	-0.0373727	0.092798	-0.402731	0.687146	0.999413	CD8+ T cell (GZMK)	iPD_Control
ARHGAP10	13.3239	-0.0900082	0.0972065	-0.925948	0.354473	0.999413	CD8+ T cell (GZMK)	iPD_Control
NR3C2	44.5389	0.119446	0.0857986	1.39217	0.163871	0.999413	CD8+ T cell (GZMK)	iPD_Control
LRBA	133.827	0.0362122	0.0507696	0.713265	0.475682	0.999413	CD8+ T cell (GZMK)	iPD_Control
SH3D19	6.84951	-0.16977	0.15965	-1.06339	0.287606	0.999413	CD8+ T cell (GZMK)	iPD_Control
FBXW7	61.653	-0.03439	0.0699402	-0.491705	0.622928	0.999413	CD8+ T cell (GZMK)	iPD_Control
TMEM154	20.87	0.096178	0.0825297	1.16537	0.243868	0.999413	CD8+ T cell (GZMK)	iPD_Control
ARFIP1	17.8753	0.16093	0.0939676	1.71261	0.0867843	0.999413	CD8+ T cell (GZMK)	iPD_Control
TMEM131L	49.6836	0.0527297	0.064389	0.818924	0.41283	0.999413	CD8+ T cell (GZMK)	iPD_Control
PLRG1	25.4807	-0.0640306	0.0659735	-0.97055	0.331772	0.999413	CD8+ T cell (GZMK)	iPD_Control
MAP9	10.0688	0.113526	0.115552	0.982467	0.32587	0.999413	CD8+ T cell (GZMK)	iPD_Control
CTSO	11.7752	0.150435	0.101289	1.4852	0.13749	0.999413	CD8+ T cell (GZMK)	iPD_Control
ETFDH	16.4209	0.091135	0.102856	0.886045	0.375593	0.999413	CD8+ T cell (GZMK)	iPD_Control
PPID	24.0156	-0.0399692	0.0676884	-0.590488	0.554864	0.999413	CD8+ T cell (GZMK)	iPD_Control
FNIP2	5.94014	0.102384	0.135611	0.754986	0.450257	0.999413	CD8+ T cell (GZMK)	iPD_Control
RAPGEF2	22.4286	-0.0289414	0.113038	-0.256032	0.797926	0.999413	CD8+ T cell (GZMK)	iPD_Control
NAF1	15.0706	0.0993718	0.0994452	0.999262	0.317668	0.999413	CD8+ T cell (GZMK)	iPD_Control
TMA16	11.3878	-0.051822	0.119196	-0.434762	0.663735	0.999413	CD8+ T cell (GZMK)	iPD_Control
TMEM192	13.5397	0.0783909	0.0952054	0.823387	0.410288	0.999413	CD8+ T cell (GZMK)	iPD_Control
KLHL2	13.2884	-0.0431278	0.0973023	-0.443235	0.657596	0.999413	CD8+ T cell (GZMK)	iPD_Control
MSMO1	10.9877	0.00845804	0.105383	0.0802601	0.93603	0.999413	CD8+ T cell (GZMK)	iPD_Control
DDX60	21.5608	-0.0359249	0.0831115	-0.432249	0.665561	0.999413	CD8+ T cell (GZMK)	iPD_Control
DDX60L	28.7869	-0.0206205	0.0735094	-0.280515	0.779082	0.999413	CD8+ T cell (GZMK)	iPD_Control
CBR4	9.97578	-0.0591708	0.119956	-0.49327	0.621822	0.999413	CD8+ T cell (GZMK)	iPD_Control
NEK1	30.585	-0.000133309	0.0779504	-0.00171018	0.998635	0.999693	CD8+ T cell (GZMK)	iPD_Control
CLCN3	19.8231	0.0975662	0.0833228	1.17094	0.241622	0.999413	CD8+ T cell (GZMK)	iPD_Control
HPF1	19.4837	-0.0848277	0.0920428	-0.921612	0.356731	0.999413	CD8+ T cell (GZMK)	iPD_Control
GALNT7	14.2577	-0.0130705	0.10199	-0.128155	0.898026	0.999413	CD8+ T cell (GZMK)	iPD_Control
HMGB2	121.525	-0.0502071	0.0610917	-0.821831	0.411173	0.999413	CD8+ T cell (GZMK)	iPD_Control
SAP30	17.0721	-0.163566	0.0882726	-1.85296	0.0638874	0.999413	CD8+ T cell (GZMK)	iPD_Control
FBXO8	8.19795	0.0344808	0.127243	0.270984	0.786404	0.999413	CD8+ T cell (GZMK)	iPD_Control
CEP44	10.3016	0.0686092	0.10223	0.671129	0.502139	0.999413	CD8+ T cell (GZMK)	iPD_Control
SPCS3	74.4931	0.00727159	0.0518912	0.140132	0.888556	0.999413	CD8+ T cell (GZMK)	iPD_Control
AGA	23.0605	-0.0499118	0.0759053	-0.657554	0.510825	0.999413	CD8+ T cell (GZMK)	iPD_Control
DCTD	29.2883	0.0403161	0.0659362	0.611441	0.540908	0.999413	CD8+ T cell (GZMK)	iPD_Control
CDKN2AIP	28.3968	0.0151724	0.0717058	0.211592	0.832425	0.999413	CD8+ T cell (GZMK)	iPD_Control
ING2	9.22098	0.0713718	0.128309	0.556251	0.578039	0.999413	CD8+ T cell (GZMK)	iPD_Control
RWDD4	21.4911	0.04808	0.0720498	0.667316	0.50457	0.999413	CD8+ T cell (GZMK)	iPD_Control
TRAPPC11	19.7502	0.00472164	0.0757323	0.0623464	0.950287	0.999413	CD8+ T cell (GZMK)	iPD_Control
IRF2	61.3649	0.0104865	0.0825612	0.127015	0.898928	0.999413	CD8+ T cell (GZMK)	iPD_Control
CASP3	19.9683	-0.00468233	0.0826829	-0.0566299	0.95484	0.999413	CD8+ T cell (GZMK)	iPD_Control
PRIMPOL	10.2398	0.0251889	0.117786	0.213853	0.830661	0.999413	CD8+ T cell (GZMK)	iPD_Control
ACSL1	7.13277	0.0389193	0.170975	0.227632	0.819932	0.999413	CD8+ T cell (GZMK)	iPD_Control
SLC25A4	12.6929	0.00831747	0.101931	0.081599	0.934966	0.999413	CD8+ T cell (GZMK)	iPD_Control
CFAP97	46.7947	-0.0677134	0.0607703	-1.11425	0.265172	0.999413	CD8+ T cell (GZMK)	iPD_Control
SNX25	20.5393	0.0245641	0.0900305	0.272842	0.784975	0.999413	CD8+ T cell (GZMK)	iPD_Control
ANKRD37	10.6892	0.00613925	0.135471	0.0453179	0.963854	0.999413	CD8+ T cell (GZMK)	iPD_Control
UFSP2	21.9166	-0.153764	0.0748625	-2.05395	0.0399805	0.999413	CD8+ T cell (GZMK)	iPD_Control
CYP4V2	29.9733	0.0742244	0.0838385	0.885326	0.375981	0.999413	CD8+ T cell (GZMK)	iPD_Control
FRG1	34.7841	-0.0834286	0.064725	-1.28897	0.197408	0.999413	CD8+ T cell (GZMK)	iPD_Control
CCDC127	7.95247	-0.0723726	0.122765	-0.589521	0.555512	0.999413	CD8+ T cell (GZMK)	iPD_Control
SDHA	83.1868	-0.0584498	0.039233	-1.48981	0.136274	0.999413	CD8+ T cell (GZMK)	iPD_Control
PDCD6	65.4484	-0.00473402	0.0573184	-0.0825916	0.934176	0.999413	CD8+ T cell (GZMK)	iPD_Control
EXOC3	19.8978	0.100684	0.0747163	1.34754	0.177805	0.999413	CD8+ T cell (GZMK)	iPD_Control
BRD9	22.4974	-0.035526	0.071358	-0.497856	0.618586	0.999413	CD8+ T cell (GZMK)	iPD_Control
SLC12A7	11.405	-0.229605	0.229691	-0.999629	0.31749	0.999413	CD8+ T cell (GZMK)	iPD_Control
CLPTM1L	32.9795	-0.0249826	0.0653295	-0.382409	0.702158	0.999413	CD8+ T cell (GZMK)	iPD_Control
LPCAT1	37.3051	-0.0865728	0.0887299	-0.97569	0.329218	0.999413	CD8+ T cell (GZMK)	iPD_Control
MRPL36	23.1025	0.0244806	0.0894287	0.273744	0.784281	0.999413	CD8+ T cell (GZMK)	iPD_Control
NDUFS6	71.9537	-0.0424298	0.0581476	-0.729692	0.465579	0.999413	CD8+ T cell (GZMK)	iPD_Control
ICE1	45.0166	-0.0435381	0.048734	-0.893383	0.371652	0.999413	CD8+ T cell (GZMK)	iPD_Control
MED10	85.6461	0.0119842	0.0677741	0.176826	0.859645	0.999413	CD8+ T cell (GZMK)	iPD_Control
NSUN2	25.8898	-0.076359	0.0706943	-1.08013	0.280085	0.999413	CD8+ T cell (GZMK)	iPD_Control
TENT4A	12.1574	-0.0789495	0.112467	-0.701981	0.482691	0.999413	CD8+ T cell (GZMK)	iPD_Control
MTRR	17.6702	0.11467	0.0781862	1.46663	0.142478	0.999413	CD8+ T cell (GZMK)	iPD_Control
ATPSCKMT	5.74259	0.00570341	0.138711	0.0411171	0.967203	0.999413	CD8+ T cell (GZMK)	iPD_Control
CCT5	56.5136	-0.0194174	0.0742195	-0.261622	0.793613	0.999413	CD8+ T cell (GZMK)	iPD_Control
2026-03-06	59.2644	0.0788999	0.0614467	1.28404	0.199129	0.999413	CD8+ T cell (GZMK)	iPD_Control
DAP	26.0441	0.105066	0.0667307	1.57447	0.115378	0.999413	CD8+ T cell (GZMK)	iPD_Control
TRIO	3.95447	0.28278	0.303421	0.931972	0.351351	0.999413	CD8+ T cell (GZMK)	iPD_Control
OTULINL	25.5196	0.0110113	0.0787967	0.139744	0.888863	0.999413	CD8+ T cell (GZMK)	iPD_Control
OTULIN	24.0823	0.134736	0.0922196	1.46103	0.144006	0.999413	CD8+ T cell (GZMK)	iPD_Control
ANKH	23.1036	0.00335653	0.0794189	0.0422636	0.966289	0.999413	CD8+ T cell (GZMK)	iPD_Control
ZNF622	30.206	0.0635651	0.0633803	1.00292	0.315901	0.999413	CD8+ T cell (GZMK)	iPD_Control
RETREG1	18.511	0.200212	0.0983389	2.03594	0.0417567	0.999413	CD8+ T cell (GZMK)	iPD_Control
DROSHA	14.9368	0.0402431	0.0853691	0.471401	0.637354	0.999413	CD8+ T cell (GZMK)	iPD_Control
GOLPH3	55.6364	-0.00324852	0.0503344	-0.0645388	0.948541	0.999413	CD8+ T cell (GZMK)	iPD_Control
MTMR12	16.7581	-0.0451907	0.0788149	-0.573377	0.566389	0.999413	CD8+ T cell (GZMK)	iPD_Control
ZFR	70.7619	0.00552047	0.0462979	0.119238	0.905087	0.999413	CD8+ T cell (GZMK)	iPD_Control
SUB1	250.532	-0.0475783	0.0562336	-0.846084	0.397506	0.999413	CD8+ T cell (GZMK)	iPD_Control
TARS	18.3065	-0.100342	0.0794563	-1.26286	0.206638	0.999413	CD8+ T cell (GZMK)	iPD_Control
RAD1	9.54277	0.0398814	0.105393	0.378407	0.705128	0.999413	CD8+ T cell (GZMK)	iPD_Control
BRIX1	27.8701	-0.00638063	0.067787	-0.0941275	0.925008	0.999413	CD8+ T cell (GZMK)	iPD_Control
DNAJC21	42.2427	-0.0504619	0.0513582	-0.982547	0.32583	0.999413	CD8+ T cell (GZMK)	iPD_Control
SPEF2	14.8494	0.0468368	0.100034	0.468208	0.639636	0.999413	CD8+ T cell (GZMK)	iPD_Control
IL7R	726.35	0.0816428	0.0806023	1.01291	0.311103	0.999413	CD8+ T cell (GZMK)	iPD_Control
LMBRD2	10.9932	-0.0135365	0.107456	-0.125972	0.899754	0.999413	CD8+ T cell (GZMK)	iPD_Control
SKP2	9.19268	0.189705	0.120236	1.57777	0.114618	0.999413	CD8+ T cell (GZMK)	iPD_Control
NADK2	7.70731	-0.0356695	0.112581	-0.316835	0.751369	0.999413	CD8+ T cell (GZMK)	iPD_Control
NIPBL	116.584	-0.0157159	0.0509541	-0.308433	0.757753	0.999413	CD8+ T cell (GZMK)	iPD_Control
CPLANE1	12.7507	0.0124429	0.108496	0.114686	0.908694	0.999413	CD8+ T cell (GZMK)	iPD_Control
NUP155	14.3147	0.0388471	0.0879603	0.441643	0.658747	0.999413	CD8+ T cell (GZMK)	iPD_Control
WDR70	39.6605	-0.0191156	0.0692852	-0.275898	0.782626	0.999413	CD8+ T cell (GZMK)	iPD_Control
RICTOR	79.3044	-0.0388086	0.0625214	-0.620725	0.534781	0.999413	CD8+ T cell (GZMK)	iPD_Control
FYB1	421.524	-0.0153764	0.0415157	-0.370376	0.711102	0.999413	CD8+ T cell (GZMK)	iPD_Control
TTC33	21.3562	0.0157827	0.094856	0.166386	0.867853	0.999413	CD8+ T cell (GZMK)	iPD_Control
PTGER4	81.0051	-0.0962191	0.0964269	-0.997845	0.318354	0.999413	CD8+ T cell (GZMK)	iPD_Control
PRKAA1	44.6193	-0.00624897	0.0591492	-0.105648	0.915862	0.999413	CD8+ T cell (GZMK)	iPD_Control
OXCT1	42.7295	0.0409886	0.0627057	0.653666	0.513327	0.999413	CD8+ T cell (GZMK)	iPD_Control
FBXO4	10.8876	0.15513	0.106383	1.45822	0.144781	0.999413	CD8+ T cell (GZMK)	iPD_Control
CCDC152	9.45071	0.220745	0.135349	1.63093	0.102904	0.999413	CD8+ T cell (GZMK)	iPD_Control
ANXA2R	40.3831	0.068045	0.0784358	0.867525	0.385655	0.999413	CD8+ T cell (GZMK)	iPD_Control
ZNF131	48.6999	-0.0114104	0.0522986	-0.218179	0.82729	0.999413	CD8+ T cell (GZMK)	iPD_Control
HMGCS1	16.3727	-0.0810411	0.0992737	-0.816339	0.414306	0.999413	CD8+ T cell (GZMK)	iPD_Control
CCL28	12.7759	-0.0187179	0.092879	-0.20153	0.840284	0.999413	CD8+ T cell (GZMK)	iPD_Control
TMEM267	11.257	0.0673182	0.0975459	0.690118	0.49012	0.999413	CD8+ T cell (GZMK)	iPD_Control
PAIP1	27.4731	-0.0131253	0.0606798	-0.216305	0.82875	0.999413	CD8+ T cell (GZMK)	iPD_Control
NNT	26.9997	0.0499952	0.0711913	0.702265	0.482514	0.999413	CD8+ T cell (GZMK)	iPD_Control
MRPS30	38.5618	-0.0116423	0.0616291	-0.188909	0.850164	0.999413	CD8+ T cell (GZMK)	iPD_Control
EMB	178.5	0.0176937	0.044167	0.40061	0.688707	0.999413	CD8+ T cell (GZMK)	iPD_Control
PARP8	325.621	0.0614975	0.0501337	1.22667	0.219947	0.999413	CD8+ T cell (GZMK)	iPD_Control
PELO	7.97925	0.0361193	0.131204	0.275291	0.783092	0.999413	CD8+ T cell (GZMK)	iPD_Control
ITGA1	3.39997	0.615353	0.266283	2.3109	0.0208382	0.999413	CD8+ T cell (GZMK)	iPD_Control
MOCS2	14.8312	-0.0893025	0.0986558	-0.905192	0.365364	0.999413	CD8+ T cell (GZMK)	iPD_Control
NDUFS4	34.3739	0.00325997	0.0634871	0.0513485	0.959048	0.999413	CD8+ T cell (GZMK)	iPD_Control
ARL15	45.756	-0.0474686	0.0768212	-0.61791	0.536635	0.999413	CD8+ T cell (GZMK)	iPD_Control
SNX18	10.4804	-0.128799	0.125848	-1.02345	0.306094	0.999413	CD8+ T cell (GZMK)	iPD_Control
GZMK	936.805	-0.0496074	0.0608696	-0.814979	0.415084	0.999413	CD8+ T cell (GZMK)	iPD_Control
GZMA	532.143	-0.0985019	0.0817561	-1.20483	0.22827	0.999413	CD8+ T cell (GZMK)	iPD_Control
DHX29	31.4377	-0.0347726	0.0682171	-0.509735	0.610237	0.999413	CD8+ T cell (GZMK)	iPD_Control
MTREX	36.588	0.0489127	0.0608992	0.803175	0.421874	0.999413	CD8+ T cell (GZMK)	iPD_Control
PLPP1	10.7661	-0.0968849	0.10501	-0.922621	0.356205	0.999413	CD8+ T cell (GZMK)	iPD_Control
SLC38A9	15.4249	0.00285495	0.0851438	0.0335309	0.973251	0.999413	CD8+ T cell (GZMK)	iPD_Control
IL6ST	34.7761	0.114192	0.0933295	1.22353	0.221129	0.999413	CD8+ T cell (GZMK)	iPD_Control
MAP3K1	29.1572	0.113815	0.0988611	1.15126	0.249625	0.999413	CD8+ T cell (GZMK)	iPD_Control
MIER3	6.94287	0.127325	0.134942	0.943554	0.345397	0.999413	CD8+ T cell (GZMK)	iPD_Control
GPBP1	94.6747	-0.0379485	0.0487722	-0.778076	0.436524	0.999413	CD8+ T cell (GZMK)	iPD_Control
PDE4D	68.9294	0.0476886	0.120523	0.395682	0.69234	0.999413	CD8+ T cell (GZMK)	iPD_Control
ERCC8	9.19544	0.0015648	0.103095	0.0151782	0.98789	0.999413	CD8+ T cell (GZMK)	iPD_Control
NDUFAF2	31.2792	0.0410271	0.0670824	0.611593	0.540807	0.999413	CD8+ T cell (GZMK)	iPD_Control
SMIM15	19.5374	0.00401359	0.0825376	0.0486274	0.961216	0.999413	CD8+ T cell (GZMK)	iPD_Control
ZSWIM6	35.7942	-0.0431765	0.104552	-0.412965	0.679632	0.999413	CD8+ T cell (GZMK)	iPD_Control
KIF2A	197.535	-0.0221344	0.033999	-0.65103	0.515027	0.999413	CD8+ T cell (GZMK)	iPD_Control
DIMT1	33.5727	0.136869	0.0622488	2.19875	0.0278958	0.999413	CD8+ T cell (GZMK)	iPD_Control
IPO11	10.2663	0.0128156	0.101341	0.126459	0.899368	0.999413	CD8+ T cell (GZMK)	iPD_Control
SREK1IP1	31.8995	-0.0809665	0.0825214	-0.981158	0.326515	0.999413	CD8+ T cell (GZMK)	iPD_Control
CWC27	30.1155	0.0315906	0.0726299	0.434954	0.663596	0.999413	CD8+ T cell (GZMK)	iPD_Control
ADAMTS6	6.08454	0.0485051	0.149831	0.323732	0.746141	0.999413	CD8+ T cell (GZMK)	iPD_Control
CENPK	28.2801	-0.0763802	0.193829	-0.39406	0.693536	0.999413	CD8+ T cell (GZMK)	iPD_Control
PPWD1	38.599	0.00863369	0.0565127	0.152774	0.878576	0.999413	CD8+ T cell (GZMK)	iPD_Control
TRIM23	12.8935	-0.102514	0.0928156	-1.10449	0.269378	0.999413	CD8+ T cell (GZMK)	iPD_Control
TRAPPC13	8.35388	-0.0888609	0.112593	-0.78922	0.429984	0.999413	CD8+ T cell (GZMK)	iPD_Control
SGTB	35.5495	0.0452015	0.0738651	0.611947	0.540573	0.999413	CD8+ T cell (GZMK)	iPD_Control
ERBIN	57.5202	0.00495416	0.0582339	0.0850734	0.932203	0.999413	CD8+ T cell (GZMK)	iPD_Control
SREK1	42.4381	0.0582554	0.0562004	1.03657	0.299938	0.999413	CD8+ T cell (GZMK)	iPD_Control
MAST4	7.96501	0.0807254	0.130608	0.618076	0.536525	0.999413	CD8+ T cell (GZMK)	iPD_Control
PIK3R1	358.706	-0.0746207	0.105518	-0.707185	0.479452	0.999413	CD8+ T cell (GZMK)	iPD_Control
SLC30A5	22.2152	-0.000176803	0.0709759	-0.00249103	0.998012	0.999693	CD8+ T cell (GZMK)	iPD_Control
MRPS36	42.7157	-0.03688	0.0670288	-0.550212	0.582174	0.999413	CD8+ T cell (GZMK)	iPD_Control
CDK7	12.7494	-0.0117185	0.0939851	-0.124685	0.900773	0.999413	CD8+ T cell (GZMK)	iPD_Control
AK6	13.2842	0.0255357	0.0987012	0.258717	0.795854	0.999413	CD8+ T cell (GZMK)	iPD_Control
TAF9	33.7685	0.0246701	0.0635692	0.388082	0.697955	0.999413	CD8+ T cell (GZMK)	iPD_Control
RAD17	14.256	-0.0885614	0.0855215	-1.03555	0.300414	0.999413	CD8+ T cell (GZMK)	iPD_Control
GTF2H2C	10.503	0.229258	0.120051	1.90968	0.0561747	0.999413	CD8+ T cell (GZMK)	iPD_Control
NAIP	11.955	-0.0510312	0.146023	-0.349473	0.726734	0.999413	CD8+ T cell (GZMK)	iPD_Control
GTF2H2	10.1009	0.18556	0.136287	1.36154	0.173343	0.999413	CD8+ T cell (GZMK)	iPD_Control
BDP1	70.9458	-0.0586749	0.0503809	-1.16463	0.24417	0.999413	CD8+ T cell (GZMK)	iPD_Control
MCCC2	19.9333	0.00600999	0.080063	0.0750658	0.940162	0.999413	CD8+ T cell (GZMK)	iPD_Control
MRPS27	22.4984	0.0499463	0.0676393	0.738421	0.460258	0.999413	CD8+ T cell (GZMK)	iPD_Control
TNPO1	32.226	0.0154888	0.0619984	0.249826	0.802722	0.999413	CD8+ T cell (GZMK)	iPD_Control
FCHO2	5.63484	-0.179039	0.16699	-1.07216	0.28365	0.999413	CD8+ T cell (GZMK)	iPD_Control
TMEM171	3.86531	-0.0476902	0.264932	-0.180009	0.857145	0.999413	CD8+ T cell (GZMK)	iPD_Control
BTF3	706.016	0.00698669	0.0505253	0.138281	0.890018	0.999413	CD8+ T cell (GZMK)	iPD_Control
ANKRA2	21.2932	0.149373	0.0808495	1.84755	0.0646681	0.999413	CD8+ T cell (GZMK)	iPD_Control
UTP15	7.37022	0.0753616	0.115187	0.654256	0.512947	0.999413	CD8+ T cell (GZMK)	iPD_Control
ENC1	32.3679	-0.367745	0.171575	-2.14335	0.0320851	0.999413	CD8+ T cell (GZMK)	iPD_Control
HEXB	29.3323	0.0608555	0.0637764	0.954201	0.339982	0.999413	CD8+ T cell (GZMK)	iPD_Control
GFM2	9.4141	0.022121	0.100985	0.219052	0.826609	0.999413	CD8+ T cell (GZMK)	iPD_Control
NSA2	143.803	0.0458147	0.0662193	0.691864	0.489023	0.999413	CD8+ T cell (GZMK)	iPD_Control
FAM169A	14.1904	0.0150554	0.115178	0.130714	0.896001	0.999413	CD8+ T cell (GZMK)	iPD_Control
GCNT4	6.51436	0.154863	0.151749	1.02052	0.307481	0.999413	CD8+ T cell (GZMK)	iPD_Control
HMGCR	12.5315	-0.134889	0.111248	-1.21251	0.225316	0.999413	CD8+ T cell (GZMK)	iPD_Control
POLK	20.7823	-0.134816	0.0767391	-1.75682	0.0789492	0.999413	CD8+ T cell (GZMK)	iPD_Control
POC5	12.0246	-0.0918607	0.093428	-0.983225	0.325497	0.999413	CD8+ T cell (GZMK)	iPD_Control
SV2C	5.10918	-0.148321	0.136657	-1.08535	0.277765	0.999413	CD8+ T cell (GZMK)	iPD_Control
IQGAP2	162.939	0.00366887	0.0455279	0.0805851	0.935772	0.999413	CD8+ T cell (GZMK)	iPD_Control
F2RL2	5.24329	-0.202779	0.153564	-1.32049	0.186672	0.999413	CD8+ T cell (GZMK)	iPD_Control
F2R	36.5415	0.00146978	0.0816711	0.0179963	0.985642	0.999413	CD8+ T cell (GZMK)	iPD_Control
AGGF1	32.3213	0.0151017	0.0630384	0.239563	0.810669	0.999413	CD8+ T cell (GZMK)	iPD_Control
WDR41	8.90393	-0.113254	0.121303	-0.933643	0.350488	0.999413	CD8+ T cell (GZMK)	iPD_Control
TBCA	135.186	0.0293597	0.0661078	0.444118	0.656957	0.999413	CD8+ T cell (GZMK)	iPD_Control
AP3B1	67.4158	-0.0142608	0.0481567	-0.296133	0.767129	0.999413	CD8+ T cell (GZMK)	iPD_Control
SCAMP1	21.7099	0.0654323	0.0716917	0.91269	0.361406	0.999413	CD8+ T cell (GZMK)	iPD_Control
ARSB	9.15434	0.0232071	0.12693	0.182834	0.854929	0.999413	CD8+ T cell (GZMK)	iPD_Control
JMY	49.453	0.0719396	0.0898178	0.800951	0.42316	0.999413	CD8+ T cell (GZMK)	iPD_Control
TENT2	48.5464	0.00904159	0.0627483	0.144093	0.885427	0.999413	CD8+ T cell (GZMK)	iPD_Control
MTX3	8.80421	0.184626	0.111498	1.65587	0.0977491	0.999413	CD8+ T cell (GZMK)	iPD_Control
SERINC5	61.7334	0.140186	0.133421	1.05071	0.293394	0.999413	CD8+ T cell (GZMK)	iPD_Control
ZFYVE16	12.9461	-0.121198	0.0920077	-1.31726	0.18775	0.999413	CD8+ T cell (GZMK)	iPD_Control
DHFR	10.991	-0.0144997	0.107955	-0.134312	0.893156	0.999413	CD8+ T cell (GZMK)	iPD_Control
MSH3	22.8667	0.0588754	0.0805016	0.731357	0.464561	0.999413	CD8+ T cell (GZMK)	iPD_Control
RASGRF2	31.2584	0.0638274	0.093123	0.68541	0.493085	0.999413	CD8+ T cell (GZMK)	iPD_Control
ZCCHC9	12.2266	0.0310033	0.105332	0.294337	0.7685	0.999413	CD8+ T cell (GZMK)	iPD_Control
SSBP2	29.0525	0.268046	0.0887153	3.02142	0.00251595	0.999413	CD8+ T cell (GZMK)	iPD_Control
ATG10	17.5888	-0.0779327	0.0977789	-0.79703	0.425434	0.999413	CD8+ T cell (GZMK)	iPD_Control
TMEM167A	28.4712	-0.0495046	0.0643188	-0.769675	0.441493	0.999413	CD8+ T cell (GZMK)	iPD_Control
XRCC4	8.40634	-0.163783	0.118245	-1.38512	0.166016	0.999413	CD8+ T cell (GZMK)	iPD_Control
VCAN	2.17405	-0.822992	0.780183	-1.05487	0.291485	0.999413	CD8+ T cell (GZMK)	iPD_Control
COX7C	473.237	-0.0185698	0.0786836	-0.236006	0.813428	0.999413	CD8+ T cell (GZMK)	iPD_Control
RASA1	35.0168	-0.0482746	0.0715104	-0.675071	0.499631	0.999413	CD8+ T cell (GZMK)	iPD_Control
CCNH	168.411	0.0410961	0.0751314	0.54699	0.584386	0.999413	CD8+ T cell (GZMK)	iPD_Control
TMEM161B	17.778	-0.0417293	0.0813307	-0.513081	0.607895	0.999413	CD8+ T cell (GZMK)	iPD_Control
CETN3	6.62506	-0.156077	0.166513	-0.937326	0.348591	0.999413	CD8+ T cell (GZMK)	iPD_Control
MBLAC2	5.30259	-0.132233	0.149532	-0.884315	0.376526	0.999413	CD8+ T cell (GZMK)	iPD_Control
LYSMD3	21.5826	0.07924	0.090248	0.878025	0.37993	0.999413	CD8+ T cell (GZMK)	iPD_Control
ARRDC3	26.1776	-0.0352878	0.0821385	-0.429613	0.667477	0.999413	CD8+ T cell (GZMK)	iPD_Control
FAM172A	78.3648	-0.0288475	0.0565285	-0.510319	0.609828	0.999413	CD8+ T cell (GZMK)	iPD_Control
KIAA0825	14.4513	-0.0218824	0.14144	-0.154711	0.877049	0.999413	CD8+ T cell (GZMK)	iPD_Control
SLF1	37.1524	0.0156832	0.078226	0.200486	0.8411	0.999413	CD8+ T cell (GZMK)	iPD_Control
TTC37	28.5949	-0.0434036	0.0581499	-0.746409	0.45542	0.999413	CD8+ T cell (GZMK)	iPD_Control
ARSK	6.10332	0.0920215	0.12833	0.717071	0.47333	0.999413	CD8+ T cell (GZMK)	iPD_Control
GLRX	43.2082	-0.0945801	0.0970688	-0.974362	0.329877	0.999413	CD8+ T cell (GZMK)	iPD_Control
ELL2	39.4697	0.109162	0.152964	0.713644	0.475447	0.999413	CD8+ T cell (GZMK)	iPD_Control
CAST	176.573	0.0562856	0.0458298	1.22814	0.219393	0.999413	CD8+ T cell (GZMK)	iPD_Control
ERAP1	47.6144	-0.0434276	0.0703298	-0.617485	0.536915	0.999413	CD8+ T cell (GZMK)	iPD_Control
ERAP2	56.3814	-0.00600896	0.164365	-0.0365586	0.970837	0.999413	CD8+ T cell (GZMK)	iPD_Control
LNPEP	96.9468	-0.0501114	0.0441371	-1.13536	0.256225	0.999413	CD8+ T cell (GZMK)	iPD_Control
RIOK2	12.7189	-0.0599419	0.107796	-0.556067	0.578165	0.999413	CD8+ T cell (GZMK)	iPD_Control
CHD1	126.006	-0.00198467	0.0920786	-0.0215541	0.982804	0.999413	CD8+ T cell (GZMK)	iPD_Control
FAM174A	9.06336	0.0231647	0.106036	0.218461	0.82707	0.999413	CD8+ T cell (GZMK)	iPD_Control
ST8SIA4	33.1193	-0.0898202	0.0658074	-1.3649	0.172286	0.999413	CD8+ T cell (GZMK)	iPD_Control
PAM	65.7527	0.0480812	0.0688196	0.698655	0.484767	0.999413	CD8+ T cell (GZMK)	iPD_Control
PPIP5K2	33.0745	0.0780003	0.0687998	1.13373	0.256909	0.999413	CD8+ T cell (GZMK)	iPD_Control
FBXL17	72.1885	0.000564212	0.0504227	0.0111896	0.991072	0.999693	CD8+ T cell (GZMK)	iPD_Control
FER	15.7301	-0.102575	0.0937548	-1.09407	0.273923	0.999413	CD8+ T cell (GZMK)	iPD_Control
PJA2	68.2767	0.0319447	0.0440389	0.725374	0.468222	0.999413	CD8+ T cell (GZMK)	iPD_Control
MAN2A1	59.3024	-0.00829523	0.0619581	-0.133885	0.893494	0.999413	CD8+ T cell (GZMK)	iPD_Control
SLC25A46	25.0143	-0.00972745	0.066085	-0.147196	0.882977	0.999413	CD8+ T cell (GZMK)	iPD_Control
WDR36	21.8675	0.0788161	0.075845	1.03917	0.298724	0.999413	CD8+ T cell (GZMK)	iPD_Control
CAMK4	191.356	0.0692478	0.0579466	1.19503	0.232076	0.999413	CD8+ T cell (GZMK)	iPD_Control
STARD4	7.69415	0.0962027	0.130038	0.739804	0.459419	0.999413	CD8+ T cell (GZMK)	iPD_Control
EPB41L4A	4.1249	-0.419756	0.318053	-1.31977	0.186912	0.999413	CD8+ T cell (GZMK)	iPD_Control
APC	27.89	-0.0950713	0.0796317	-1.19389	0.232522	0.999413	CD8+ T cell (GZMK)	iPD_Control
SRP19	53.3824	-0.0274398	0.0558534	-0.491283	0.623226	0.999413	CD8+ T cell (GZMK)	iPD_Control
REEP5	88.5633	-0.049247	0.0455865	-1.0803	0.280009	0.999413	CD8+ T cell (GZMK)	iPD_Control
DCP2	46.9502	-0.00621515	0.057022	-0.108996	0.913206	0.999413	CD8+ T cell (GZMK)	iPD_Control
YTHDC2	27.9929	0.0187513	0.0710506	0.263914	0.791846	0.999413	CD8+ T cell (GZMK)	iPD_Control
PGGT1B	18.0694	-0.0455579	0.0842343	-0.540847	0.588613	0.999413	CD8+ T cell (GZMK)	iPD_Control
CCDC112	9.3217	0.0367509	0.117707	0.312222	0.754872	0.999413	CD8+ T cell (GZMK)	iPD_Control
FEM1C	11.2362	0.20567	0.125237	1.64225	0.100539	0.999413	CD8+ T cell (GZMK)	iPD_Control
TMED7	21.5477	0.139181	0.0709897	1.96058	0.049928	0.999413	CD8+ T cell (GZMK)	iPD_Control
ATG12	40.9068	-0.0762348	0.0574618	-1.3267	0.184607	0.999413	CD8+ T cell (GZMK)	iPD_Control
AP3S1	55.3562	0.030823	0.0593236	0.519574	0.603361	0.999413	CD8+ T cell (GZMK)	iPD_Control
COMMD10	54.0721	0.0361313	0.0637108	0.567115	0.570636	0.999413	CD8+ T cell (GZMK)	iPD_Control
DTWD2	5.69415	0.152434	0.135043	1.12878	0.258992	0.999413	CD8+ T cell (GZMK)	iPD_Control
DMXL1	31.487	0.043785	0.0668311	0.655159	0.512366	0.999413	CD8+ T cell (GZMK)	iPD_Control
TNFAIP8	131.216	0.0169157	0.05982	0.282777	0.777348	0.999413	CD8+ T cell (GZMK)	iPD_Control
HSD17B4	15.5237	0.0206737	0.10252	0.201656	0.840186	0.999413	CD8+ T cell (GZMK)	iPD_Control
SRFBP1	21.575	0.0260325	0.0746128	0.348901	0.727164	0.999413	CD8+ T cell (GZMK)	iPD_Control
SNX2	39.5796	-0.0172114	0.0564687	-0.304796	0.760522	0.999413	CD8+ T cell (GZMK)	iPD_Control
SNX24	6.30114	-0.0482894	0.137442	-0.351344	0.725331	0.999413	CD8+ T cell (GZMK)	iPD_Control
CEP120	41.1846	0.068992	0.0616981	1.11822	0.263474	0.999413	CD8+ T cell (GZMK)	iPD_Control
CSNK1G3	35.5634	0.0311226	0.0785426	0.39625	0.69192	0.999413	CD8+ T cell (GZMK)	iPD_Control
GRAMD2B	7.68528	0.105305	0.115124	0.91471	0.360344	0.999413	CD8+ T cell (GZMK)	iPD_Control
PHAX	32.1262	-0.019093	0.0652143	-0.292772	0.769696	0.999413	CD8+ T cell (GZMK)	iPD_Control
LMNB1	14.5399	0.139679	0.120988	1.15448	0.248302	0.999413	CD8+ T cell (GZMK)	iPD_Control
2026-03-03	5.59428	0.0574171	0.203218	0.28254	0.777529	0.999413	CD8+ T cell (GZMK)	iPD_Control
PRRC1	21.8895	-0.0213547	0.0710472	-0.300571	0.763742	0.999413	CD8+ T cell (GZMK)	iPD_Control
SLC12A2	12.5075	-0.0626565	0.106587	-0.587842	0.556639	0.999413	CD8+ T cell (GZMK)	iPD_Control
ISOC1	15.3279	0.0627705	0.0879391	0.713795	0.475354	0.999413	CD8+ T cell (GZMK)	iPD_Control
HINT1	560.922	-0.0118936	0.0609435	-0.195158	0.84527	0.999413	CD8+ T cell (GZMK)	iPD_Control
LYRM7	12.7611	-0.103741	0.101253	-1.02457	0.305567	0.999413	CD8+ T cell (GZMK)	iPD_Control
CDC42SE2	276.332	-0.00509814	0.0494268	-0.103145	0.917848	0.999413	CD8+ T cell (GZMK)	iPD_Control
RAPGEF6	69.2666	0.0101018	0.058695	0.172106	0.863354	0.999413	CD8+ T cell (GZMK)	iPD_Control
FNIP1	32.3043	0.0439404	0.0815885	0.538561	0.59019	0.999413	CD8+ T cell (GZMK)	iPD_Control
ACSL6	15.3778	0.350191	0.100634	3.47983	0.000501726	0.999413	CD8+ T cell (GZMK)	iPD_Control
SLC22A5	5.69915	0.121976	0.158786	0.76818	0.44238	0.999413	CD8+ T cell (GZMK)	iPD_Control
IRF1	185.738	-0.166563	0.0757759	-2.19811	0.0279416	0.999413	CD8+ T cell (GZMK)	iPD_Control
RAD50	33.501	-0.0796544	0.0682887	-1.16643	0.243439	0.999413	CD8+ T cell (GZMK)	iPD_Control
KIF3A	20.9936	0.0355427	0.0690972	0.514387	0.606981	0.999413	CD8+ T cell (GZMK)	iPD_Control
UQCRQ	97.4754	-0.0516477	0.0758197	-0.681191	0.495751	0.999413	CD8+ T cell (GZMK)	iPD_Control
AFF4	73.2741	0.0149083	0.0650062	0.229337	0.818607	0.999413	CD8+ T cell (GZMK)	iPD_Control
ZCCHC10	15.9291	-0.0398545	0.0853983	-0.466689	0.640722	0.999413	CD8+ T cell (GZMK)	iPD_Control
HSPA4	31.0931	-0.00324201	0.0635663	-0.051002	0.959324	0.999413	CD8+ T cell (GZMK)	iPD_Control
VDAC1	46.8363	-0.0269883	0.0547562	-0.49288	0.622097	0.999413	CD8+ T cell (GZMK)	iPD_Control
TCF7	296.125	0.118215	0.0600499	1.96861	0.0489981	0.999413	CD8+ T cell (GZMK)	iPD_Control
SKP1	265.474	0.000509409	0.0351107	0.0145086	0.988424	0.999413	CD8+ T cell (GZMK)	iPD_Control
PPP2CA	84.936	0.00337374	0.0585227	0.0576484	0.954029	0.999413	CD8+ T cell (GZMK)	iPD_Control
CDKL3	6.44336	0.0154743	0.140638	0.110029	0.912386	0.999413	CD8+ T cell (GZMK)	iPD_Control
UBE2B	119.559	0.0144524	0.062583	0.230931	0.817368	0.999413	CD8+ T cell (GZMK)	iPD_Control
CDKN2AIPNL	17.7727	0.050099	0.0792189	0.632413	0.527117	0.999413	CD8+ T cell (GZMK)	iPD_Control
JADE2	49.361	0.028447	0.0545455	0.521528	0.601999	0.999413	CD8+ T cell (GZMK)	iPD_Control
SAR1B	23.762	-0.06365	0.067533	-0.942501	0.345936	0.999413	CD8+ T cell (GZMK)	iPD_Control
SEC24A	11.302	0.156968	0.100765	1.55776	0.119289	0.999413	CD8+ T cell (GZMK)	iPD_Control
CAMLG	64.4823	0.0496237	0.0735038	0.675117	0.499601	0.999413	CD8+ T cell (GZMK)	iPD_Control
DDX46	105.449	-0.0878088	0.042337	-2.07404	0.0380753	0.999413	CD8+ T cell (GZMK)	iPD_Control
TXNDC15	16.244	-0.108156	0.0837665	-1.29116	0.19665	0.999413	CD8+ T cell (GZMK)	iPD_Control
PCBD2	12.31	0.170429	0.106205	1.60471	0.108558	0.999413	CD8+ T cell (GZMK)	iPD_Control
H2AFY	58.381	0.0186873	0.0478704	0.390372	0.696261	0.999413	CD8+ T cell (GZMK)	iPD_Control
SMAD5	17.7075	0.204095	0.0945681	2.15818	0.0309135	0.999413	CD8+ T cell (GZMK)	iPD_Control
HNRNPA0	224.702	0.0607276	0.051441	1.18053	0.23779	0.999413	CD8+ T cell (GZMK)	iPD_Control
PKD2L2	8.04911	0.12342	0.114165	1.08107	0.279667	0.999413	CD8+ T cell (GZMK)	iPD_Control
FAM13B	48.8623	0.00286952	0.0565772	0.0507187	0.95955	0.999413	CD8+ T cell (GZMK)	iPD_Control
BRD8	17.6425	-0.136538	0.0856478	-1.59418	0.110896	0.999413	CD8+ T cell (GZMK)	iPD_Control
CDC23	9.88862	-0.0920893	0.105199	-0.875384	0.381365	0.999413	CD8+ T cell (GZMK)	iPD_Control
FAM53C	17.1537	0.00891816	0.104165	0.0856155	0.931772	0.999413	CD8+ T cell (GZMK)	iPD_Control
KDM3B	34.2225	0.0400948	0.064204	0.624491	0.532305	0.999413	CD8+ T cell (GZMK)	iPD_Control
EGR1	8.90721	-0.136352	0.297191	-0.458802	0.646376	0.999413	CD8+ T cell (GZMK)	iPD_Control
ETF1	33.8421	0.0292435	0.10431	0.280353	0.779207	0.999413	CD8+ T cell (GZMK)	iPD_Control
HSPA9	106.27	0.075869	0.0637388	1.19031	0.233924	0.999413	CD8+ T cell (GZMK)	iPD_Control
CTNNA1	9.45784	-0.16912	0.112665	-1.50108	0.133334	0.999413	CD8+ T cell (GZMK)	iPD_Control
SIL1	16.8398	-0.146548	0.0832375	-1.7606	0.0783057	0.999413	CD8+ T cell (GZMK)	iPD_Control
PAIP2	148.762	0.0138812	0.0459261	0.302252	0.76246	0.999413	CD8+ T cell (GZMK)	iPD_Control
TMEM173	45.1524	0.0753365	0.0786545	0.957816	0.338156	0.999413	CD8+ T cell (GZMK)	iPD_Control
UBE2D2	201.184	-0.0326377	0.0371306	-0.878998	0.379402	0.999413	CD8+ T cell (GZMK)	iPD_Control
CXXC5	8.31954	-0.0104145	0.205512	-0.0506758	0.959584	0.999413	CD8+ T cell (GZMK)	iPD_Control
PURA	59.8758	0.0219851	0.0552194	0.398141	0.690527	0.999413	CD8+ T cell (GZMK)	iPD_Control
CYSTM1	16.7584	0.0612857	0.0930265	0.658799	0.510025	0.999413	CD8+ T cell (GZMK)	iPD_Control
PFDN1	33.5085	-0.0624454	0.063342	-0.985846	0.324209	0.999413	CD8+ T cell (GZMK)	iPD_Control
ANKHD1	101.181	-0.0090301	0.0517939	-0.174347	0.861593	0.999413	CD8+ T cell (GZMK)	iPD_Control
SRA1	32.9597	0.0511389	0.0649056	0.787897	0.430757	0.999413	CD8+ T cell (GZMK)	iPD_Control
EIF4EBP3	6.86103	0.257453	0.143728	1.79125	0.0732534	0.999413	CD8+ T cell (GZMK)	iPD_Control
APBB3	8.49393	-0.0306336	0.111327	-0.275168	0.783187	0.999413	CD8+ T cell (GZMK)	iPD_Control
SLC35A4	20.8351	0.0563807	0.0818225	0.689062	0.490784	0.999413	CD8+ T cell (GZMK)	iPD_Control
NDUFA2	81.7406	-0.02932	0.0581912	-0.503856	0.614362	0.999413	CD8+ T cell (GZMK)	iPD_Control
TMCO6	11.0258	-0.136334	0.104261	-1.30763	0.191	0.999413	CD8+ T cell (GZMK)	iPD_Control
IK	115.254	0.000573076	0.0500797	0.0114433	0.99087	0.999693	CD8+ T cell (GZMK)	iPD_Control
WDR55	13.7138	-0.0935085	0.0991931	-0.942692	0.345838	0.999413	CD8+ T cell (GZMK)	iPD_Control
HARS	32.0091	0.0332874	0.0612747	0.543248	0.586959	0.999413	CD8+ T cell (GZMK)	iPD_Control
HARS2	13.2532	0.058592	0.0900897	0.650374	0.515451	0.999413	CD8+ T cell (GZMK)	iPD_Control
ZMAT2	58.7314	-0.0741083	0.0502263	-1.47549	0.140082	0.999413	CD8+ T cell (GZMK)	iPD_Control
TAF7	98.2953	0.0754651	0.0388148	1.94424	0.051867	0.999413	CD8+ T cell (GZMK)	iPD_Control
DIAPH1	110.404	-0.0129749	0.0475526	-0.272853	0.784966	0.999413	CD8+ T cell (GZMK)	iPD_Control
HDAC3	33.1829	0.0344145	0.0575489	0.598005	0.549837	0.999413	CD8+ T cell (GZMK)	iPD_Control
RELL2	13.001	0.0914357	0.0946592	0.965946	0.334071	0.999413	CD8+ T cell (GZMK)	iPD_Control
FCHSD1	25.2029	-0.000158025	0.0635036	-0.00248845	0.998015	0.999693	CD8+ T cell (GZMK)	iPD_Control
DELE1	29.5266	0.052573	0.062276	0.844194	0.398561	0.999413	CD8+ T cell (GZMK)	iPD_Control
RNF14	14.6442	-0.026799	0.0846603	-0.316548	0.751587	0.999413	CD8+ T cell (GZMK)	iPD_Control
GNPDA1	15.412	0.0846149	0.0918276	0.921454	0.356813	0.999413	CD8+ T cell (GZMK)	iPD_Control
NDFIP1	133.681	0.0909022	0.0596348	1.52431	0.12743	0.999413	CD8+ T cell (GZMK)	iPD_Control
ARHGAP26	100.425	-0.0283242	0.0703911	-0.402383	0.687402	0.999413	CD8+ T cell (GZMK)	iPD_Control
NR3C1	114.147	-0.0685927	0.0645336	-1.0629	0.287828	0.999413	CD8+ T cell (GZMK)	iPD_Control
YIPF5	22.3236	0.091809	0.0714426	1.28507	0.198766	0.999413	CD8+ T cell (GZMK)	iPD_Control
LARS	46.6966	0.0197167	0.072275	0.272802	0.785006	0.999413	CD8+ T cell (GZMK)	iPD_Control
RBM27	57.9882	-0.0140076	0.0636336	-0.220128	0.825771	0.999413	CD8+ T cell (GZMK)	iPD_Control
TCERG1	47.7817	-0.0192108	0.0524606	-0.366195	0.71422	0.999413	CD8+ T cell (GZMK)	iPD_Control
PPP2R2B	51.4008	-0.0497487	0.0918417	-0.541678	0.58804	0.999413	CD8+ T cell (GZMK)	iPD_Control
JAKMIP2	21.5554	-0.105318	0.110876	-0.94987	0.342178	0.999413	CD8+ T cell (GZMK)	iPD_Control
FBXO38	18.4232	0.00668905	0.0730485	0.09157	0.92704	0.999413	CD8+ T cell (GZMK)	iPD_Control
ADRB2	27.3447	-0.201213	0.115398	-1.74365	0.0812205	0.999413	CD8+ T cell (GZMK)	iPD_Control
PCYOX1L	6.16981	0.0682891	0.141903	0.481237	0.630348	0.999413	CD8+ T cell (GZMK)	iPD_Control
CSNK1A1	99.1037	-0.00574936	0.0388781	-0.147882	0.882436	0.999413	CD8+ T cell (GZMK)	iPD_Control
SLC26A2	4.5311	0.0986661	0.146764	0.672276	0.501408	0.999413	CD8+ T cell (GZMK)	iPD_Control
HMGXB3	20.8306	-0.028295	0.0876774	-0.322717	0.746909	0.999413	CD8+ T cell (GZMK)	iPD_Control
TCOF1	30.2661	-0.0575521	0.0647521	-0.888806	0.374107	0.999413	CD8+ T cell (GZMK)	iPD_Control
CD74	1138.51	-0.101884	0.0707205	-1.44066	0.149681	0.999413	CD8+ T cell (GZMK)	iPD_Control
RBM22	39.5877	-0.0522809	0.0538096	-0.97159	0.331255	0.999413	CD8+ T cell (GZMK)	iPD_Control
DCTN4	47.0446	0.0336699	0.0759825	0.443127	0.657674	0.999413	CD8+ T cell (GZMK)	iPD_Control
SMIM3	5.89762	-0.122802	0.140686	-0.872881	0.382728	0.999413	CD8+ T cell (GZMK)	iPD_Control
TNIP1	70.7431	0.00022703	0.0435995	0.00520718	0.995845	0.999693	CD8+ T cell (GZMK)	iPD_Control
ANXA6	207.863	-0.0440258	0.0636494	-0.691692	0.489131	0.999413	CD8+ T cell (GZMK)	iPD_Control
CCDC69	53.5282	-0.0149819	0.0509084	-0.294291	0.768535	0.999413	CD8+ T cell (GZMK)	iPD_Control
ATOX1	27.536	0.0468166	0.0773525	0.605237	0.545021	0.999413	CD8+ T cell (GZMK)	iPD_Control
G3BP1	68.2283	-0.0125683	0.0525007	-0.239392	0.810802	0.999413	CD8+ T cell (GZMK)	iPD_Control
FAM114A2	11.4473	-0.00290099	0.110434	-0.0262691	0.979043	0.999413	CD8+ T cell (GZMK)	iPD_Control
MFAP3	6.83568	-0.0426709	0.115419	-0.369704	0.711603	0.999413	CD8+ T cell (GZMK)	iPD_Control
GALNT10	31.8311	-0.10984	0.0780243	-1.40777	0.159199	0.999413	CD8+ T cell (GZMK)	iPD_Control
SAP30L	24.9676	-0.0327782	0.0720036	-0.45523	0.648943	0.999413	CD8+ T cell (GZMK)	iPD_Control
LARP1	32.0702	0.0536708	0.0601166	0.892779	0.371976	0.999413	CD8+ T cell (GZMK)	iPD_Control
CNOT8	50.4782	0.00741141	0.0580035	0.127775	0.898327	0.999413	CD8+ T cell (GZMK)	iPD_Control
GEMIN5	8.21758	-0.113745	0.122893	-0.925557	0.354676	0.999413	CD8+ T cell (GZMK)	iPD_Control
MRPL22	26.8026	-0.164449	0.0844159	-1.94808	0.051406	0.999413	CD8+ T cell (GZMK)	iPD_Control
SGCD	15.1458	0.157842	0.213395	0.739671	0.459499	0.999413	CD8+ T cell (GZMK)	iPD_Control
HAVCR2	6.56357	0.402687	0.250102	1.61009	0.107378	0.999413	CD8+ T cell (GZMK)	iPD_Control
MED7	8.99812	-0.142309	0.111869	-1.27211	0.203334	0.999413	CD8+ T cell (GZMK)	iPD_Control
ITK	144.461	0.0215771	0.0493653	0.437089	0.662047	0.999413	CD8+ T cell (GZMK)	iPD_Control
CYFIP2	148.343	0.0255942	0.03844	0.665823	0.505524	0.999413	CD8+ T cell (GZMK)	iPD_Control
ADAM19	6.93068	-0.0515215	0.183459	-0.280834	0.778838	0.999413	CD8+ T cell (GZMK)	iPD_Control
THG1L	7.73425	0.177635	0.108983	1.62993	0.103117	0.999413	CD8+ T cell (GZMK)	iPD_Control
CLINT1	58.3776	-0.0140722	0.0472062	-0.298101	0.765626	0.999413	CD8+ T cell (GZMK)	iPD_Control
RNF145	37.2391	0.145017	0.0849618	1.70684	0.087851	0.999413	CD8+ T cell (GZMK)	iPD_Control
UBLCP1	35.4467	0.0067928	0.0608789	0.111579	0.911157	0.999413	CD8+ T cell (GZMK)	iPD_Control
TTC1	41.393	-0.0115531	0.0592962	-0.194836	0.845521	0.999413	CD8+ T cell (GZMK)	iPD_Control
PWWP2A	19.7663	-0.0406028	0.0799803	-0.50766	0.611692	0.999413	CD8+ T cell (GZMK)	iPD_Control
SLU7	41.1905	0.0528507	0.0698524	0.756605	0.449287	0.999413	CD8+ T cell (GZMK)	iPD_Control
PTTG1	18.064	-0.023804	0.100457	-0.236957	0.81269	0.999413	CD8+ T cell (GZMK)	iPD_Control
CCNG1	52.0509	-0.0117021	0.0639784	-0.182907	0.854871	0.999413	CD8+ T cell (GZMK)	iPD_Control
NUDCD2	35.4566	-0.0540381	0.0672967	-0.802982	0.421985	0.999413	CD8+ T cell (GZMK)	iPD_Control
MAT2B	94.8755	0.00855957	0.0742912	0.115216	0.908274	0.999413	CD8+ T cell (GZMK)	iPD_Control
RARS	18.1433	0.00831654	0.086827	0.0957829	0.923693	0.999413	CD8+ T cell (GZMK)	iPD_Control
PANK3	9.99055	-0.120124	0.10422	-1.1526	0.249075	0.999413	CD8+ T cell (GZMK)	iPD_Control
DOCK2	102.315	-0.0247341	0.0493996	-0.500694	0.616587	0.999413	CD8+ T cell (GZMK)	iPD_Control
INSYN2B	4.91739	-0.173207	0.181273	-0.955503	0.339323	0.999413	CD8+ T cell (GZMK)	iPD_Control
LCP2	189.101	-0.0230734	0.0516605	-0.446635	0.655139	0.999413	CD8+ T cell (GZMK)	iPD_Control
NPM1	577.811	0.0396345	0.0464522	0.853232	0.393531	0.999413	CD8+ T cell (GZMK)	iPD_Control
FBXW11	34.4098	-0.0205298	0.0656603	-0.312667	0.754534	0.999413	CD8+ T cell (GZMK)	iPD_Control
STK10	145.668	-0.051378	0.0414517	-1.23947	0.215172	0.999413	CD8+ T cell (GZMK)	iPD_Control
DUSP1	844.305	-0.0096353	0.12966	-0.0743123	0.940762	0.999413	CD8+ T cell (GZMK)	iPD_Control
ERGIC1	31.4309	-0.024771	0.0761437	-0.32532	0.744939	0.999413	CD8+ T cell (GZMK)	iPD_Control
ATP6V0E1	177.203	-0.0317928	0.0591738	-0.537278	0.591075	0.999413	CD8+ T cell (GZMK)	iPD_Control
CREBRF	53.9846	-0.00572832	0.0506122	-0.113181	0.909887	0.999413	CD8+ T cell (GZMK)	iPD_Control
BNIP1	10.6017	0.0480413	0.12252	0.392109	0.694978	0.999413	CD8+ T cell (GZMK)	iPD_Control
BOD1	13.9413	0.0613105	0.0967858	0.633466	0.526429	0.999413	CD8+ T cell (GZMK)	iPD_Control
CPEB4	9.2229	-0.12267	0.109981	-1.11537	0.26469	0.999413	CD8+ T cell (GZMK)	iPD_Control
SFXN1	71.9424	0.0487542	0.0711278	0.685445	0.493063	0.999413	CD8+ T cell (GZMK)	iPD_Control
THOC3	37.8675	0.133953	0.0862167	1.55367	0.120262	0.999413	CD8+ T cell (GZMK)	iPD_Control
SIMC1	14.024	0.0881625	0.0915623	0.962869	0.335613	0.999413	CD8+ T cell (GZMK)	iPD_Control
KIAA1191	23.5229	-0.0347141	0.0689681	-0.503336	0.614728	0.999413	CD8+ T cell (GZMK)	iPD_Control
NOP16	9.66604	-0.244903	0.104726	-2.33852	0.0193605	0.999413	CD8+ T cell (GZMK)	iPD_Control
HIGD2A	219.067	-0.00958174	0.0707988	-0.135338	0.892345	0.999413	CD8+ T cell (GZMK)	iPD_Control
CLTB	61.3033	0.0336251	0.0555368	0.605456	0.544876	0.999413	CD8+ T cell (GZMK)	iPD_Control
FAF2	23.207	0.0302848	0.0682402	0.443797	0.65719	0.999413	CD8+ T cell (GZMK)	iPD_Control
RNF44	44.5408	0.125179	0.0502363	2.4918	0.0127099	0.999413	CD8+ T cell (GZMK)	iPD_Control
TSPAN17	15.0243	-0.0314167	0.0936492	-0.335472	0.737269	0.999413	CD8+ T cell (GZMK)	iPD_Control
UIMC1	34.4323	0.0163893	0.0593403	0.276191	0.782401	0.999413	CD8+ T cell (GZMK)	iPD_Control
ZNF346	9.69192	0.0371413	0.104048	0.356962	0.72112	0.999413	CD8+ T cell (GZMK)	iPD_Control
NSD1	60.4698	-0.0241236	0.0472853	-0.51017	0.609932	0.999413	CD8+ T cell (GZMK)	iPD_Control
RAB24	35.5728	0.169313	0.0649603	2.60641	0.00914971	0.999413	CD8+ T cell (GZMK)	iPD_Control
PRELID1	120.18	-0.0780411	0.0486032	-1.60568	0.108344	0.999413	CD8+ T cell (GZMK)	iPD_Control
LMAN2	96.4607	0.0135742	0.0467827	0.290154	0.771698	0.999413	CD8+ T cell (GZMK)	iPD_Control
RGS14	49.4201	0.0638795	0.0725858	0.880055	0.378829	0.999413	CD8+ T cell (GZMK)	iPD_Control
GRK6	111.654	0.0073903	0.0460775	0.160388	0.872575	0.999413	CD8+ T cell (GZMK)	iPD_Control
PRR7	17.7346	0.089405	0.084529	1.05768	0.290199	0.999413	CD8+ T cell (GZMK)	iPD_Control
DBN1	23.4724	0.290947	0.106793	2.72441	0.00644172	0.999413	CD8+ T cell (GZMK)	iPD_Control
PDLIM7	5.23916	0.0972571	0.147926	0.657473	0.510877	0.999413	CD8+ T cell (GZMK)	iPD_Control
DDX41	16.6644	0.0628146	0.0807887	0.777518	0.436853	0.999413	CD8+ T cell (GZMK)	iPD_Control
FAM193B	13.6995	-0.100729	0.0945856	-1.06495	0.286897	0.999413	CD8+ T cell (GZMK)	iPD_Control
TMED9	67.0365	-0.0791674	0.0530956	-1.49103	0.135952	0.999413	CD8+ T cell (GZMK)	iPD_Control
B4GALT7	9.11454	0.0997324	0.106103	0.939962	0.347237	0.999413	CD8+ T cell (GZMK)	iPD_Control
RMND5B	11.2885	-0.0527436	0.108505	-0.486092	0.626902	0.999413	CD8+ T cell (GZMK)	iPD_Control
NHP2	72.6002	-0.0134402	0.0644269	-0.208611	0.834752	0.999413	CD8+ T cell (GZMK)	iPD_Control
HNRNPAB	44.3451	-0.113554	0.0560461	-2.02609	0.0427557	0.999413	CD8+ T cell (GZMK)	iPD_Control
PHYKPL	60.4992	0.0283801	0.0528561	0.536931	0.591315	0.999413	CD8+ T cell (GZMK)	iPD_Control
CLK4	36.3805	-0.0127154	0.0682096	-0.186417	0.852118	0.999413	CD8+ T cell (GZMK)	iPD_Control
ZNF354A	8.90674	-0.0561999	0.108779	-0.516643	0.605405	0.999413	CD8+ T cell (GZMK)	iPD_Control
ZNF354B	9.25729	0.112593	0.105055	1.07175	0.283833	0.999413	CD8+ T cell (GZMK)	iPD_Control
RUFY1	23.5583	0.0465696	0.0730771	0.637267	0.523951	0.999413	CD8+ T cell (GZMK)	iPD_Control
HNRNPH1	80.4564	0.055789	0.0446497	1.24948	0.211489	0.999413	CD8+ T cell (GZMK)	iPD_Control
CANX	119.114	-0.0786665	0.0504629	-1.5589	0.119021	0.999413	CD8+ T cell (GZMK)	iPD_Control
MAML1	26.8408	-0.164989	0.0652664	-2.52793	0.0114738	0.999413	CD8+ T cell (GZMK)	iPD_Control
LTC4S	5.78403	0.411938	0.161553	2.54987	0.0107763	0.999413	CD8+ T cell (GZMK)	iPD_Control
MGAT4B	21.7926	-0.0201401	0.0726903	-0.277067	0.781729	0.999413	CD8+ T cell (GZMK)	iPD_Control
SQSTM1	133.103	0.0443891	0.0560281	0.792265	0.428206	0.999413	CD8+ T cell (GZMK)	iPD_Control
MRNIP	14.2612	-0.0370215	0.0927461	-0.39917	0.689768	0.999413	CD8+ T cell (GZMK)	iPD_Control
TBC1D9B	21.1435	0.00525086	0.0798026	0.0657981	0.947539	0.999413	CD8+ T cell (GZMK)	iPD_Control
RNF130	26.7267	0.0864324	0.0802976	1.0764	0.281748	0.999413	CD8+ T cell (GZMK)	iPD_Control
MAPK9	23.4536	-0.0215927	0.0690834	-0.312561	0.754614	0.999413	CD8+ T cell (GZMK)	iPD_Control
CNOT6	12.084	-0.191831	0.0911925	-2.10358	0.0354152	0.999413	CD8+ T cell (GZMK)	iPD_Control
SCGB3A1	5.42053	-1.50887	0.811002	-1.8605	0.0628153	0.999413	CD8+ T cell (GZMK)	iPD_Control
MGAT1	39.2904	-0.137144	0.0696187	-1.96994	0.0488456	0.999413	CD8+ T cell (GZMK)	iPD_Control
ZFP62	10.5116	0.0927505	0.100251	0.925183	0.354871	0.999413	CD8+ T cell (GZMK)	iPD_Control
TRIM41	13.5794	0.0790512	0.0873151	0.905356	0.365277	0.999413	CD8+ T cell (GZMK)	iPD_Control
RACK1	1627.94	0.00638624	0.0424017	0.150613	0.880281	0.999413	CD8+ T cell (GZMK)	iPD_Control
TRIM52	19.504	0.053118	0.0748792	0.709383	0.478087	0.999413	CD8+ T cell (GZMK)	iPD_Control
DUSP22	20.6896	0.0848994	0.07328	1.15856	0.246635	0.999413	CD8+ T cell (GZMK)	iPD_Control
IRF4	4.94645	0.252391	0.185512	1.36051	0.173669	0.999413	CD8+ T cell (GZMK)	iPD_Control
EXOC2	46.0387	-0.0289525	0.0544058	-0.532158	0.594616	0.999413	CD8+ T cell (GZMK)	iPD_Control
GMDS	43.9012	0.0304871	0.0635036	0.480084	0.631168	0.999413	CD8+ T cell (GZMK)	iPD_Control
WRNIP1	31.6182	0.0157419	0.0630166	0.249806	0.802738	0.999413	CD8+ T cell (GZMK)	iPD_Control
SERPINB1	82.3613	0.0206662	0.0513717	0.402287	0.687473	0.999413	CD8+ T cell (GZMK)	iPD_Control
SERPINB9	72.927	0.0473776	0.065432	0.724074	0.46902	0.999413	CD8+ T cell (GZMK)	iPD_Control
SERPINB6	39.5774	-0.00875138	0.098799	-0.0885777	0.929418	0.999413	CD8+ T cell (GZMK)	iPD_Control
NQO2	16.7155	0.0666079	0.131771	0.505483	0.613219	0.999413	CD8+ T cell (GZMK)	iPD_Control
RIPK1	36.6099	5.89569e-05	0.0688905	0.000855806	0.999317	0.999693	CD8+ T cell (GZMK)	iPD_Control
TUBB2A	22.4443	0.0855372	0.135272	0.632335	0.527168	0.999413	CD8+ T cell (GZMK)	iPD_Control
PSMG4	29.422	0.0333723	0.088712	0.376187	0.706778	0.999413	CD8+ T cell (GZMK)	iPD_Control
PRPF4B	103.833	-0.0127205	0.0525824	-0.241916	0.808845	0.999413	CD8+ T cell (GZMK)	iPD_Control
ECI2	32.1429	-0.0138115	0.0675554	-0.204448	0.838004	0.999413	CD8+ T cell (GZMK)	iPD_Control
CDYL	20.7266	0.0583613	0.0685655	0.851176	0.394672	0.999413	CD8+ T cell (GZMK)	iPD_Control
LYRM4	11.7267	-0.0266559	0.10886	-0.244864	0.806562	0.999413	CD8+ T cell (GZMK)	iPD_Control
FARS2	33.968	0.0161233	0.0732742	0.220041	0.825839	0.999413	CD8+ T cell (GZMK)	iPD_Control
RREB1	17.4932	0.100123	0.0861932	1.16161	0.245393	0.999413	CD8+ T cell (GZMK)	iPD_Control
SSR1	55.425	-0.0404751	0.0502818	-0.804964	0.42084	0.999413	CD8+ T cell (GZMK)	iPD_Control
RIOK1	19.5949	0.0581254	0.0878651	0.66153	0.508273	0.999413	CD8+ T cell (GZMK)	iPD_Control
SNRNP48	15.2989	-0.0275312	0.0828602	-0.332261	0.739692	0.999413	CD8+ T cell (GZMK)	iPD_Control
TXNDC5	7.2771	0.0264886	0.117398	0.22563	0.821489	0.999413	CD8+ T cell (GZMK)	iPD_Control
BLOC1S5	15.5781	-0.0977983	0.0928494	-1.0533	0.292204	0.999413	CD8+ T cell (GZMK)	iPD_Control
EEF1E1	22.9092	0.00270449	0.084761	0.0319072	0.974546	0.999413	CD8+ T cell (GZMK)	iPD_Control
SLC35B3	13.0536	0.00280272	0.0910648	0.0307772	0.975447	0.999413	CD8+ T cell (GZMK)	iPD_Control
PAK1IP1	8.08252	-0.0265756	0.128752	-0.206409	0.836471	0.999413	CD8+ T cell (GZMK)	iPD_Control
TMEM14C	28.7495	0.0825993	0.107199	0.77052	0.440992	0.999413	CD8+ T cell (GZMK)	iPD_Control
TMEM14B	92.0209	0.00967477	0.0541897	0.178535	0.858303	0.999413	CD8+ T cell (GZMK)	iPD_Control
SMIM13	7.25683	-0.0836164	0.123508	-0.677009	0.4984	0.999413	CD8+ T cell (GZMK)	iPD_Control
NEDD9	40.3345	0.0672988	0.065601	1.02588	0.304948	0.999413	CD8+ T cell (GZMK)	iPD_Control
HIVEP1	20.5609	0.0722548	0.0984027	0.734277	0.46278	0.999413	CD8+ T cell (GZMK)	iPD_Control
TBC1D7	10.1547	-0.00203245	0.0985937	-0.0206144	0.983553	0.999413	CD8+ T cell (GZMK)	iPD_Control
GFOD1	4.51806	0.0334558	0.193995	0.172457	0.863078	0.999413	CD8+ T cell (GZMK)	iPD_Control
SIRT5	7.48078	0.200503	0.126149	1.58941	0.111967	0.999413	CD8+ T cell (GZMK)	iPD_Control
NOL7	90.4497	-0.0699147	0.0576792	-1.21213	0.225462	0.999413	CD8+ T cell (GZMK)	iPD_Control
RANBP9	36.7066	-0.0785433	0.0717591	-1.09454	0.273717	0.999413	CD8+ T cell (GZMK)	iPD_Control
MCUR1	15.31	-0.0834445	0.0903611	-0.923456	0.355769	0.999413	CD8+ T cell (GZMK)	iPD_Control
CD83	10.8607	0.274486	0.16705	1.64313	0.100355	0.999413	CD8+ T cell (GZMK)	iPD_Control
JARID2	33.6255	-0.109085	0.0725167	-1.50427	0.132512	0.999413	CD8+ T cell (GZMK)	iPD_Control
DTNBP1	26.8045	0.0202243	0.0700542	0.288695	0.772814	0.999413	CD8+ T cell (GZMK)	iPD_Control
MYLIP	58.7775	0.120371	0.0925151	1.30109	0.193228	0.999413	CD8+ T cell (GZMK)	iPD_Control
ATXN1	117.144	-0.0853884	0.0605507	-1.4102	0.158481	0.999413	CD8+ T cell (GZMK)	iPD_Control
FAM8A1	14.6143	-0.0714726	0.0989682	-0.722177	0.470186	0.999413	CD8+ T cell (GZMK)	iPD_Control
NUP153	30.3653	-0.0430303	0.0791705	-0.543515	0.586776	0.999413	CD8+ T cell (GZMK)	iPD_Control
TPMT	12.2159	0.134004	0.096332	1.39107	0.164205	0.999413	CD8+ T cell (GZMK)	iPD_Control
KDM1B	6.65293	0.0508834	0.131243	0.387704	0.698235	0.999413	CD8+ T cell (GZMK)	iPD_Control
DEK	113.838	-0.0448133	0.0492758	-0.909439	0.363118	0.999413	CD8+ T cell (GZMK)	iPD_Control
MBOAT1	11.514	0.0795503	0.108667	0.732055	0.464135	0.999413	CD8+ T cell (GZMK)	iPD_Control
E2F3	28.3611	-0.115564	0.083786	-1.37927	0.16781	0.999413	CD8+ T cell (GZMK)	iPD_Control
CDKAL1	56.5553	0.10499	0.0648237	1.61962	0.105314	0.999413	CD8+ T cell (GZMK)	iPD_Control
MRS2	10.886	-0.0169648	0.102189	-0.166014	0.868146	0.999413	CD8+ T cell (GZMK)	iPD_Control
ALDH5A1	6.66887	0.15326	0.133218	1.15044	0.249962	0.999413	CD8+ T cell (GZMK)	iPD_Control
TDP2	27.7996	-0.00431799	0.0627786	-0.0687812	0.945164	0.999413	CD8+ T cell (GZMK)	iPD_Control
ACOT13	11.1705	-0.148671	0.103445	-1.4372	0.150662	0.999413	CD8+ T cell (GZMK)	iPD_Control
RIPOR2	317.602	-0.0126704	0.0608328	-0.208282	0.835009	0.999413	CD8+ T cell (GZMK)	iPD_Control
CARMIL1	4.46483	-0.0734761	0.22505	-0.326487	0.744056	0.999413	CD8+ T cell (GZMK)	iPD_Control
TRIM38	37.525	0.0599409	0.0547966	1.09388	0.274008	0.999413	CD8+ T cell (GZMK)	iPD_Control
HIST1H3A	13.4791	-0.155513	0.119133	-1.30538	0.191764	0.999413	CD8+ T cell (GZMK)	iPD_Control
HIST1H1C	118.961	-0.0335275	0.128122	-0.261684	0.793565	0.999413	CD8+ T cell (GZMK)	iPD_Control
HIST1H4C	151.949	-0.0488392	0.125819	-0.38817	0.69789	0.999413	CD8+ T cell (GZMK)	iPD_Control
HIST1H2BC	12.9463	-0.0840101	0.121289	-0.692644	0.488533	0.999413	CD8+ T cell (GZMK)	iPD_Control
HIST1H2AC	17.7295	0.180812	0.104085	1.73716	0.0823598	0.999413	CD8+ T cell (GZMK)	iPD_Control
HIST1H1E	444.317	-0.00592214	0.138569	-0.0427378	0.965911	0.999413	CD8+ T cell (GZMK)	iPD_Control
HIST1H3D	37.2061	-0.0690231	0.122425	-0.563801	0.57289	0.999413	CD8+ T cell (GZMK)	iPD_Control
HIST1H4E	5.09692	-0.0962745	0.1614	-0.596495	0.550845	0.999413	CD8+ T cell (GZMK)	iPD_Control
HIST1H2AE	6.04821	-0.0805172	0.140537	-0.572923	0.566697	0.999413	CD8+ T cell (GZMK)	iPD_Control
HIST1H1D	231.235	0.0526772	0.130202	0.404579	0.685787	0.999413	CD8+ T cell (GZMK)	iPD_Control
HIST1H4F	7.00039	-0.179199	0.177763	-1.00808	0.313418	0.999413	CD8+ T cell (GZMK)	iPD_Control
BTN3A2	98.851	-0.0368564	0.0909364	-0.405299	0.685258	0.999413	CD8+ T cell (GZMK)	iPD_Control
BTN2A2	5.87962	-0.200535	0.128002	-1.56665	0.117196	0.999413	CD8+ T cell (GZMK)	iPD_Control
BTN3A1	61.6765	-0.0331906	0.0650696	-0.510078	0.609997	0.999413	CD8+ T cell (GZMK)	iPD_Control
BTN3A3	47.7681	-0.0257798	0.0651407	-0.395755	0.692286	0.999413	CD8+ T cell (GZMK)	iPD_Control
BTN2A1	17.4726	-0.0105594	0.0747806	-0.141205	0.887708	0.999413	CD8+ T cell (GZMK)	iPD_Control
HMGN4	74.5856	0.0280765	0.0544085	0.516032	0.605832	0.999413	CD8+ T cell (GZMK)	iPD_Control
ABT1	44.7192	0.0211554	0.0682211	0.310101	0.756484	0.999413	CD8+ T cell (GZMK)	iPD_Control
ZNF322	8.71464	-0.094464	0.129838	-0.727551	0.466889	0.999413	CD8+ T cell (GZMK)	iPD_Control
HIST1H2AG	12.5493	-0.204403	0.137513	-1.48643	0.137165	0.999413	CD8+ T cell (GZMK)	iPD_Control
HIST1H2BK	6.95131	0.00173133	0.135058	0.0128192	0.989772	0.999573	CD8+ T cell (GZMK)	iPD_Control
ZNF184	10.6057	-0.0101672	0.13095	-0.0776418	0.938113	0.999413	CD8+ T cell (GZMK)	iPD_Control
HIST1H2AI	11.6205	-0.141331	0.137464	-1.02813	0.303889	0.999413	CD8+ T cell (GZMK)	iPD_Control
HIST1H3H	5.55664	-0.158248	0.16056	-0.985603	0.324328	0.999413	CD8+ T cell (GZMK)	iPD_Control
HIST1H2AJ	6.7738	-0.110563	0.200852	-0.55047	0.581997	0.999413	CD8+ T cell (GZMK)	iPD_Control
HIST1H2BN	9.85923	0.0619869	0.122067	0.507811	0.611586	0.999413	CD8+ T cell (GZMK)	iPD_Control
HIST1H2AK	11.2488	-0.0234657	0.140771	-0.166694	0.867611	0.999413	CD8+ T cell (GZMK)	iPD_Control
HIST1H2AL	4.58068	0.0458902	0.192396	0.238519	0.811478	0.999413	CD8+ T cell (GZMK)	iPD_Control
HIST1H1B	13.2878	-0.176309	0.151669	-1.16246	0.24505	0.999413	CD8+ T cell (GZMK)	iPD_Control
HIST1H2AM	16.4052	-0.252614	0.128368	-1.96789	0.0490804	0.999413	CD8+ T cell (GZMK)	iPD_Control
ZSCAN16	7.362	-0.023035	0.113976	-0.202103	0.839836	0.999413	CD8+ T cell (GZMK)	iPD_Control
ZKSCAN8	13.6439	0.05736	0.090987	0.63042	0.52842	0.999413	CD8+ T cell (GZMK)	iPD_Control
ZSCAN26	11.1453	0.00748445	0.0994363	0.0752688	0.940001	0.999413	CD8+ T cell (GZMK)	iPD_Control
TRIM27	30.105	-0.0376413	0.0761581	-0.494252	0.621128	0.999413	CD8+ T cell (GZMK)	iPD_Control
GABBR1	4.39425	0.263295	0.155034	1.69831	0.0894493	0.999413	CD8+ T cell (GZMK)	iPD_Control
HLA-F	283.29	-0.0286141	0.0442691	-0.646368	0.518041	0.999413	CD8+ T cell (GZMK)	iPD_Control
HLA-G	35.6269	-1.20957	0.594109	-2.03593	0.0417571	0.999413	CD8+ T cell (GZMK)	iPD_Control
HLA-A	3537	-0.0199004	0.0368642	-0.53983	0.589314	0.999413	CD8+ T cell (GZMK)	iPD_Control
ZNRD1	44.3697	-0.09695	0.0693169	-1.39865	0.161918	0.999413	CD8+ T cell (GZMK)	iPD_Control
PPP1R11	49.1392	-0.0264247	0.0602093	-0.43888	0.660748	0.999413	CD8+ T cell (GZMK)	iPD_Control
TRIM26	27.0268	-0.0969892	0.0706457	-1.3729	0.169784	0.999413	CD8+ T cell (GZMK)	iPD_Control
TRIM39	15.13	0.196505	0.0892286	2.20227	0.0276462	0.999413	CD8+ T cell (GZMK)	iPD_Control
HLA-E	1177.8	-0.0542697	0.0308836	-1.75724	0.0788774	0.999413	CD8+ T cell (GZMK)	iPD_Control
GNL1	41.5994	0.0287934	0.0625327	0.460452	0.645191	0.999413	CD8+ T cell (GZMK)	iPD_Control
PRR3	11.2562	0.00636164	0.108567	0.0585965	0.953274	0.999413	CD8+ T cell (GZMK)	iPD_Control
ABCF1	41.0099	-0.110459	0.0550877	-2.00515	0.0449468	0.999413	CD8+ T cell (GZMK)	iPD_Control
PPP1R10	46.6622	-0.0327166	0.0695826	-0.470184	0.638224	0.999413	CD8+ T cell (GZMK)	iPD_Control
MRPS18B	31.0184	0.0628654	0.0900967	0.697755	0.485331	0.999413	CD8+ T cell (GZMK)	iPD_Control
DHX16	18.7251	-0.181555	0.0788218	-2.30337	0.0212582	0.999413	CD8+ T cell (GZMK)	iPD_Control
PPP1R18	118.08	-0.0219028	0.0704063	-0.311092	0.755731	0.999413	CD8+ T cell (GZMK)	iPD_Control
NRM	6.14528	0.124198	0.130792	0.949589	0.342321	0.999413	CD8+ T cell (GZMK)	iPD_Control
MDC1	14.5123	0.0679338	0.0876528	0.775032	0.438321	0.999413	CD8+ T cell (GZMK)	iPD_Control
TUBB	122.853	-0.0347846	0.0550803	-0.631525	0.527697	0.999413	CD8+ T cell (GZMK)	iPD_Control
FLOT1	64.2019	-0.0212017	0.06525	-0.32493	0.745234	0.999413	CD8+ T cell (GZMK)	iPD_Control
IER3	4.47655	-0.135623	0.185041	-0.732935	0.463598	0.999413	CD8+ T cell (GZMK)	iPD_Control
GTF2H4	8.17549	0.0455695	0.112426	0.405329	0.685236	0.999413	CD8+ T cell (GZMK)	iPD_Control
VARS2	6.22164	-0.169224	0.130556	-1.29618	0.194913	0.999413	CD8+ T cell (GZMK)	iPD_Control
CCHCR1	5.9644	0.138495	0.132689	1.04376	0.296596	0.999413	CD8+ T cell (GZMK)	iPD_Control
HLA-C	3048.5	0.143245	0.0898015	1.59513	0.110684	0.999413	CD8+ T cell (GZMK)	iPD_Control
HLA-B	5025.83	0.0214925	0.0849812	0.252909	0.800339	0.999413	CD8+ T cell (GZMK)	iPD_Control
MICA	7.1319	-0.0975305	0.150914	-0.646267	0.518106	0.999413	CD8+ T cell (GZMK)	iPD_Control
MICB	11.9759	-0.0860673	0.088927	-0.967842	0.333123	0.999413	CD8+ T cell (GZMK)	iPD_Control
DDX39B	106.822	0.0556217	0.0405766	1.37078	0.170443	0.999413	CD8+ T cell (GZMK)	iPD_Control
NFKBIL1	9.6629	0.0519534	0.107098	0.485102	0.627604	0.999413	CD8+ T cell (GZMK)	iPD_Control
LTA	9.40348	0.0256891	0.126974	0.202317	0.839669	0.999413	CD8+ T cell (GZMK)	iPD_Control
TNF	16.3644	-0.0557089	0.170137	-0.327435	0.743339	0.999413	CD8+ T cell (GZMK)	iPD_Control
LTB	655.531	0.111752	0.103495	1.07979	0.280237	0.999413	CD8+ T cell (GZMK)	iPD_Control
LST1	11.4457	-0.0384439	0.142721	-0.269364	0.78765	0.999413	CD8+ T cell (GZMK)	iPD_Control
NCR3	36.0248	-0.189843	0.113978	-1.66561	0.0957911	0.999413	CD8+ T cell (GZMK)	iPD_Control
AIF1	18.2244	0.110714	0.205907	0.53769	0.590791	0.999413	CD8+ T cell (GZMK)	iPD_Control
PRRC2A	62.5096	0.0810306	0.0516559	1.56866	0.116727	0.999413	CD8+ T cell (GZMK)	iPD_Control
BAG6	47.138	0.0409979	0.0568014	0.721776	0.470432	0.999413	CD8+ T cell (GZMK)	iPD_Control
GPANK1	12.9712	0.058877	0.0994364	0.592107	0.553779	0.999413	CD8+ T cell (GZMK)	iPD_Control
CSNK2B	136.401	-0.0140225	0.0434979	-0.322372	0.747171	0.999413	CD8+ T cell (GZMK)	iPD_Control
LY6G5C	5.4736	0.0962437	0.149689	0.642957	0.520252	0.999413	CD8+ T cell (GZMK)	iPD_Control
ABHD16A	24.1346	-0.0698025	0.0654175	-1.06703	0.285957	0.999413	CD8+ T cell (GZMK)	iPD_Control
DDAH2	12.6413	-0.110004	0.103378	-1.0641	0.287285	0.999413	CD8+ T cell (GZMK)	iPD_Control
CLIC1	328.68	-0.0478191	0.0548429	-0.87193	0.383247	0.999413	CD8+ T cell (GZMK)	iPD_Control
VARS	13.7031	-0.0897157	0.090488	-0.991466	0.321458	0.999413	CD8+ T cell (GZMK)	iPD_Control
LSM2	51.6404	-0.0106994	0.0652442	-0.16399	0.869739	0.999413	CD8+ T cell (GZMK)	iPD_Control
HSPA1A	18.8419	-0.0427236	0.130619	-0.327086	0.743603	0.999413	CD8+ T cell (GZMK)	iPD_Control
HSPA1B	5.61455	0.0626322	0.16509	0.379382	0.704405	0.999413	CD8+ T cell (GZMK)	iPD_Control
NEU1	14.4265	0.0972369	0.109807	0.885522	0.375875	0.999413	CD8+ T cell (GZMK)	iPD_Control
EHMT2	26.261	0.0892417	0.0687959	1.29719	0.194565	0.999413	CD8+ T cell (GZMK)	iPD_Control
NELFE	37.857	-0.0137899	0.0590108	-0.233684	0.815231	0.999413	CD8+ T cell (GZMK)	iPD_Control
SKIV2L	21.9716	-0.104874	0.077499	-1.35323	0.175982	0.999413	CD8+ T cell (GZMK)	iPD_Control
DXO	14.1841	0.159	0.0967951	1.64264	0.100457	0.999413	CD8+ T cell (GZMK)	iPD_Control
STK19	10.1903	0.119046	0.102009	1.16701	0.243207	0.999413	CD8+ T cell (GZMK)	iPD_Control
ATF6B	59.0232	0.0015116	0.0475479	0.031791	0.974639	0.999413	CD8+ T cell (GZMK)	iPD_Control
PPT2	5.66333	-0.011331	0.128484	-0.08819	0.929726	0.999413	CD8+ T cell (GZMK)	iPD_Control
AGPAT1	20.2649	-0.0175349	0.0769171	-0.227972	0.819668	0.999413	CD8+ T cell (GZMK)	iPD_Control
RNF5	39.4887	-0.149969	0.0694359	-2.15982	0.0307865	0.999413	CD8+ T cell (GZMK)	iPD_Control
PBX2	22.3235	0.016458	0.0711352	0.231363	0.817033	0.999413	CD8+ T cell (GZMK)	iPD_Control
GPSM3	316.049	0.0471381	0.0403435	1.16842	0.242638	0.999413	CD8+ T cell (GZMK)	iPD_Control
HLA-DRA	68.2058	-0.0714891	0.154297	-0.463322	0.643134	0.999413	CD8+ T cell (GZMK)	iPD_Control
HLA-DRB5	46.3961	-0.135072	0.231193	-0.584236	0.559061	0.999413	CD8+ T cell (GZMK)	iPD_Control
HLA-DRB1	173.645	-0.0850406	0.12407	-0.685422	0.493078	0.999413	CD8+ T cell (GZMK)	iPD_Control
HLA-DQA1	53.297	0.0866755	0.2072	0.418318	0.675715	0.999413	CD8+ T cell (GZMK)	iPD_Control
HLA-DQB1	66.3717	-0.259968	0.218256	-1.19111	0.233609	0.999413	CD8+ T cell (GZMK)	iPD_Control
TAP2	92.2336	0.0177643	0.0600697	0.295729	0.767437	0.999413	CD8+ T cell (GZMK)	iPD_Control
PSMB8	172.47	-0.0442456	0.0495112	-0.893649	0.37151	0.999413	CD8+ T cell (GZMK)	iPD_Control
PSMB9	265.127	-0.0841171	0.0685985	-1.22622	0.220114	0.999413	CD8+ T cell (GZMK)	iPD_Control
TAP1	121.107	-0.0164404	0.0696677	-0.235983	0.813446	0.999413	CD8+ T cell (GZMK)	iPD_Control
HLA-DMB	11.1162	-0.0808477	0.111574	-0.724608	0.468693	0.999413	CD8+ T cell (GZMK)	iPD_Control
HLA-DMA	39.1826	-0.151	0.0856677	-1.76263	0.0779635	0.999413	CD8+ T cell (GZMK)	iPD_Control
BRD2	86.7013	-0.0353326	0.0544803	-0.64854	0.516636	0.999413	CD8+ T cell (GZMK)	iPD_Control
HLA-DPA1	186.822	-0.0589835	0.0750947	-0.785455	0.432187	0.999413	CD8+ T cell (GZMK)	iPD_Control
HLA-DPB1	191.269	-0.0140641	0.0761338	-0.184728	0.853442	0.999413	CD8+ T cell (GZMK)	iPD_Control
RXRB	17.5882	0.113878	0.0769602	1.4797	0.138953	0.999413	CD8+ T cell (GZMK)	iPD_Control
SLC39A7	19.2977	0.0963272	0.0725563	1.32762	0.184304	0.999413	CD8+ T cell (GZMK)	iPD_Control
HSD17B8	18.0994	-0.0746834	0.0871189	-0.857259	0.391302	0.999413	CD8+ T cell (GZMK)	iPD_Control
RING1	33.7302	-0.0112779	0.058665	-0.192242	0.847553	0.999413	CD8+ T cell (GZMK)	iPD_Control
VPS52	12.9788	0.150944	0.0896608	1.6835	0.092279	0.999413	CD8+ T cell (GZMK)	iPD_Control
B3GALT4	15.3057	-0.0531159	0.0879486	-0.603943	0.545882	0.999413	CD8+ T cell (GZMK)	iPD_Control
WDR46	24.6749	0.00058582	0.0817948	0.00716207	0.994286	0.999693	CD8+ T cell (GZMK)	iPD_Control
PFDN6	26.6435	-0.132384	0.0871554	-1.51895	0.128776	0.999413	CD8+ T cell (GZMK)	iPD_Control
RGL2	16.0446	0.194887	0.0907334	2.1479	0.0317216	0.999413	CD8+ T cell (GZMK)	iPD_Control
TAPBP	165.916	-0.00946871	0.0471609	-0.200774	0.840875	0.999413	CD8+ T cell (GZMK)	iPD_Control
ZBTB22	10.635	0.0879606	0.10358	0.849204	0.395768	0.999413	CD8+ T cell (GZMK)	iPD_Control
DAXX	50.98	-0.0359729	0.0829141	-0.433858	0.664392	0.999413	CD8+ T cell (GZMK)	iPD_Control
PHF1	82.9921	0.128287	0.0628444	2.04134	0.0412167	0.999413	CD8+ T cell (GZMK)	iPD_Control
CUTA	175.993	0.0238847	0.0559026	0.427255	0.669194	0.999413	CD8+ T cell (GZMK)	iPD_Control
SYNGAP1	11.7025	0.0251345	0.0996627	0.252196	0.80089	0.999413	CD8+ T cell (GZMK)	iPD_Control
BAK1	17.8238	0.0745514	0.0933903	0.798277	0.42471	0.999413	CD8+ T cell (GZMK)	iPD_Control
ITPR3	19.4132	0.0183837	0.0878579	0.209243	0.834258	0.999413	CD8+ T cell (GZMK)	iPD_Control
UQCC2	21.6619	-0.00073777	0.0800488	-0.0092165	0.992646	0.999693	CD8+ T cell (GZMK)	iPD_Control
LEMD2	17.1999	0.106548	0.0826808	1.28866	0.197515	0.999413	CD8+ T cell (GZMK)	iPD_Control
HMGA1	52.9014	0.0684451	0.0593513	1.15322	0.24882	0.999413	CD8+ T cell (GZMK)	iPD_Control
SMIM29	29.9771	-0.0627012	0.0636187	-0.985578	0.32434	0.999413	CD8+ T cell (GZMK)	iPD_Control
NUDT3	31.1528	0.0463837	0.0577929	0.802584	0.422215	0.999413	CD8+ T cell (GZMK)	iPD_Control
PACSIN1	6.45525	0.101846	0.179605	0.567052	0.570679	0.999413	CD8+ T cell (GZMK)	iPD_Control
SNRPC	65.8205	-0.0602032	0.0569577	-1.05698	0.29052	0.999413	CD8+ T cell (GZMK)	iPD_Control
UHRF1BP1	10.1134	0.151156	0.108439	1.39393	0.163339	0.999413	CD8+ T cell (GZMK)	iPD_Control
TAF11	27.06	0.156172	0.0715414	2.18295	0.0290393	0.999413	CD8+ T cell (GZMK)	iPD_Control
ANKS1A	12.4751	0.0599237	0.103369	0.579705	0.562114	0.999413	CD8+ T cell (GZMK)	iPD_Control
ZNF76	20.3773	0.0699948	0.0701988	0.997093	0.318719	0.999413	CD8+ T cell (GZMK)	iPD_Control
DEF6	90.8042	0.0445408	0.0462208	0.963652	0.33522	0.999413	CD8+ T cell (GZMK)	iPD_Control
PPARD	11.5616	0.0672053	0.102133	0.658021	0.510525	0.999413	CD8+ T cell (GZMK)	iPD_Control
FKBP5	64.948	0.246786	0.0966456	2.55352	0.010664	0.999413	CD8+ T cell (GZMK)	iPD_Control
LHFPL5	5.15844	0.0142576	0.145503	0.0979889	0.921941	0.999413	CD8+ T cell (GZMK)	iPD_Control
SRPK1	39.7168	0.0195086	0.0546286	0.357113	0.721007	0.999413	CD8+ T cell (GZMK)	iPD_Control
MAPK14	28.6478	-0.0592307	0.0669963	-0.884089	0.376648	0.999413	CD8+ T cell (GZMK)	iPD_Control
MAPK13	16.159	-0.0557119	0.0912331	-0.610654	0.541428	0.999413	CD8+ T cell (GZMK)	iPD_Control
BRPF3	10.1429	-0.00142607	0.103467	-0.0137829	0.989003	0.999413	CD8+ T cell (GZMK)	iPD_Control
KCTD20	27.7867	-0.111243	0.0833314	-1.33494	0.181895	0.999413	CD8+ T cell (GZMK)	iPD_Control
STK38	98.6294	-0.003223	0.0487336	-0.066135	0.94727	0.999413	CD8+ T cell (GZMK)	iPD_Control
SRSF3	128.689	-0.0236455	0.0563836	-0.419369	0.674947	0.999413	CD8+ T cell (GZMK)	iPD_Control
CDKN1A	6.73793	0.0607197	0.239584	0.253437	0.79993	0.999413	CD8+ T cell (GZMK)	iPD_Control
PPIL1	6.04609	0.0334424	0.137666	0.242924	0.808064	0.999413	CD8+ T cell (GZMK)	iPD_Control
MTCH1	59.4661	0.054168	0.0556201	0.973892	0.33011	0.999413	CD8+ T cell (GZMK)	iPD_Control
PIM1	81.4536	0.0110935	0.124569	0.089055	0.929038	0.999413	CD8+ T cell (GZMK)	iPD_Control
TBC1D22B	8.99935	-0.11587	0.105928	-1.09385	0.274021	0.999413	CD8+ T cell (GZMK)	iPD_Control
RNF8	12.3442	-0.156003	0.101601	-1.53545	0.124674	0.999413	CD8+ T cell (GZMK)	iPD_Control
CMTR1	16.8927	0.047259	0.0828476	0.570433	0.568384	0.999413	CD8+ T cell (GZMK)	iPD_Control
CCDC167	45.1283	-0.192753	0.108858	-1.77068	0.0766134	0.999413	CD8+ T cell (GZMK)	iPD_Control
MDGA1	4.22005	0.0836021	0.317215	0.26355	0.792126	0.999413	CD8+ T cell (GZMK)	iPD_Control
ZFAND3	65.4627	-0.0306857	0.0663872	-0.462224	0.643921	0.999413	CD8+ T cell (GZMK)	iPD_Control
BTBD9	78.4172	-0.074376	0.0678577	-1.09606	0.273054	0.999413	CD8+ T cell (GZMK)	iPD_Control
GLO1	33.5932	-0.00807404	0.0595708	-0.135537	0.892187	0.999413	CD8+ T cell (GZMK)	iPD_Control
SAYSD1	9.21128	-0.0260794	0.110689	-0.23561	0.813735	0.999413	CD8+ T cell (GZMK)	iPD_Control
OARD1	23.8549	0.0451119	0.0668248	0.675077	0.499627	0.999413	CD8+ T cell (GZMK)	iPD_Control
NFYA	13.8088	-0.0253083	0.0945104	-0.267783	0.788866	0.999413	CD8+ T cell (GZMK)	iPD_Control
FOXP4	5.59184	0.139342	0.135446	1.02876	0.303592	0.999413	CD8+ T cell (GZMK)	iPD_Control
TFEB	8.07838	0.0502909	0.121964	0.412344	0.680087	0.999413	CD8+ T cell (GZMK)	iPD_Control
TOMM6	151.272	-0.027646	0.0623972	-0.443065	0.657719	0.999413	CD8+ T cell (GZMK)	iPD_Control
CCND3	277.184	0.0976048	0.0417486	2.33792	0.0193915	0.999413	CD8+ T cell (GZMK)	iPD_Control
TAF8	13.8395	-0.102441	0.0863805	-1.18592	0.235653	0.999413	CD8+ T cell (GZMK)	iPD_Control
MRPS10	25.4185	0.0128678	0.0630163	0.204197	0.838199	0.999413	CD8+ T cell (GZMK)	iPD_Control
TRERF1	54.0252	-0.0545637	0.0757448	-0.720362	0.471302	0.999413	CD8+ T cell (GZMK)	iPD_Control
UBR2	68.5172	-0.0207384	0.0511569	-0.405388	0.685192	0.999413	CD8+ T cell (GZMK)	iPD_Control
TBCC	63.5518	-0.0337598	0.0591181	-0.571056	0.567961	0.999413	CD8+ T cell (GZMK)	iPD_Control
BICRAL	56.7445	0.0657287	0.0544379	1.20741	0.227276	0.999413	CD8+ T cell (GZMK)	iPD_Control
CNPY3	76.8464	0.0960531	0.0498824	1.92559	0.0541553	0.999413	CD8+ T cell (GZMK)	iPD_Control
PEX6	18.3512	0.14855	0.108362	1.37087	0.170414	0.999413	CD8+ T cell (GZMK)	iPD_Control
PPP2R5D	16.3918	0.00586849	0.0817408	0.071794	0.942766	0.999413	CD8+ T cell (GZMK)	iPD_Control
MEA1	49.4209	-0.0764656	0.0685501	-1.11547	0.264649	0.999413	CD8+ T cell (GZMK)	iPD_Control
KLHDC3	31.7403	-0.0572507	0.0677093	-0.845536	0.397811	0.999413	CD8+ T cell (GZMK)	iPD_Control
RRP36	37.4276	-0.0489045	0.0593218	-0.824394	0.409716	0.999413	CD8+ T cell (GZMK)	iPD_Control
KLC4	5.42049	-0.197249	0.132509	-1.48857	0.1366	0.999413	CD8+ T cell (GZMK)	iPD_Control
MRPL2	20.8782	-0.0128001	0.0746619	-0.171441	0.863877	0.999413	CD8+ T cell (GZMK)	iPD_Control
SRF	12.8332	0.102477	0.0914131	1.12103	0.262274	0.999413	CD8+ T cell (GZMK)	iPD_Control
CUL9	8.9517	0.103445	0.100806	1.02618	0.304808	0.999413	CD8+ T cell (GZMK)	iPD_Control
DNPH1	33.4101	-0.0418655	0.0960457	-0.435891	0.662916	0.999413	CD8+ T cell (GZMK)	iPD_Control
ZNF318	16.8323	0.0505921	0.0839744	0.60247	0.546861	0.999413	CD8+ T cell (GZMK)	iPD_Control
ABCC10	12.2077	-0.0146931	0.0902175	-0.162863	0.870626	0.999413	CD8+ T cell (GZMK)	iPD_Control
TJAP1	11.598	-0.150545	0.103293	-1.45746	0.14499	0.999413	CD8+ T cell (GZMK)	iPD_Control
POLR1C	13.7574	0.0811172	0.0925055	0.87689	0.380546	0.999413	CD8+ T cell (GZMK)	iPD_Control
YIPF3	33.9741	0.0224779	0.0866624	0.259373	0.795347	0.999413	CD8+ T cell (GZMK)	iPD_Control
XPO5	8.5574	0.0556504	0.109232	0.509469	0.610424	0.999413	CD8+ T cell (GZMK)	iPD_Control
POLH	9.04984	0.0337334	0.108987	0.309519	0.756927	0.999413	CD8+ T cell (GZMK)	iPD_Control
GTPBP2	6.71589	0.0076172	0.126313	0.060304	0.951914	0.999413	CD8+ T cell (GZMK)	iPD_Control
MAD2L1BP	8.58489	-0.0550957	0.122254	-0.450666	0.652231	0.999413	CD8+ T cell (GZMK)	iPD_Control
MRPS18A	17.7335	0.112267	0.0922925	1.21642	0.223824	0.999413	CD8+ T cell (GZMK)	iPD_Control
MRPL14	47.4048	-0.0126808	0.0734082	-0.172743	0.862853	0.999413	CD8+ T cell (GZMK)	iPD_Control
TMEM63B	7.07065	0.0386359	0.116476	0.331706	0.740112	0.999413	CD8+ T cell (GZMK)	iPD_Control
HSP90AB1	508.824	-0.00725415	0.0478814	-0.151503	0.879579	0.999413	CD8+ T cell (GZMK)	iPD_Control
SLC35B2	19.2296	-0.0525939	0.0826678	-0.636208	0.524641	0.999413	CD8+ T cell (GZMK)	iPD_Control
NFKBIE	6.94168	0.136797	0.152765	0.895472	0.370535	0.999413	CD8+ T cell (GZMK)	iPD_Control
AARS2	5.57657	-0.341391	0.137251	-2.48734	0.0128701	0.999413	CD8+ T cell (GZMK)	iPD_Control
CDC5L	39.1559	-0.0850974	0.0649211	-1.31078	0.189931	0.999413	CD8+ T cell (GZMK)	iPD_Control
SUPT3H	52.5224	0.0562106	0.0641819	0.875801	0.381138	0.999413	CD8+ T cell (GZMK)	iPD_Control
RUNX2	20.2906	0.223291	0.135817	1.64406	0.100165	0.999413	CD8+ T cell (GZMK)	iPD_Control
CLIC5	4.7214	0.13687	0.154187	0.887685	0.37471	0.999413	CD8+ T cell (GZMK)	iPD_Control
ENPP4	12.9303	-0.106259	0.0965401	-1.10067	0.27104	0.999413	CD8+ T cell (GZMK)	iPD_Control
ENPP5	5.37509	-0.0168916	0.15077	-0.112036	0.910795	0.999413	CD8+ T cell (GZMK)	iPD_Control
CD2AP	40.0297	-0.0357357	0.0580722	-0.615367	0.538312	0.999413	CD8+ T cell (GZMK)	iPD_Control
MMUT	7.79912	-0.0406282	0.120207	-0.337987	0.735373	0.999413	CD8+ T cell (GZMK)	iPD_Control
MCM3	22.1282	-0.000743802	0.0977818	-0.00760675	0.993931	0.999693	CD8+ T cell (GZMK)	iPD_Control
PAQR8	4.91654	0.219364	0.190469	1.1517	0.249443	0.999413	CD8+ T cell (GZMK)	iPD_Control
EFHC1	6.94321	0.0732415	0.117184	0.625015	0.531961	0.999413	CD8+ T cell (GZMK)	iPD_Control
TMEM14A	14.5109	-0.0098812	0.0964316	-0.102468	0.918385	0.999413	CD8+ T cell (GZMK)	iPD_Control
ICK	8.99302	-0.00663262	0.104206	-0.0636493	0.949249	0.999413	CD8+ T cell (GZMK)	iPD_Control
FBXO9	43.7936	0.0433714	0.0542224	0.79988	0.42378	0.999413	CD8+ T cell (GZMK)	iPD_Control
ELOVL5	84.8029	-0.0104203	0.0457988	-0.227524	0.820016	0.999413	CD8+ T cell (GZMK)	iPD_Control
GCLC	13.3017	-0.0848039	0.0968237	-0.875858	0.381107	0.999413	CD8+ T cell (GZMK)	iPD_Control
KIAA1586	12.3906	0.0435329	0.0969654	0.448953	0.653465	0.999413	CD8+ T cell (GZMK)	iPD_Control
ZNF451	40.5805	-0.0762897	0.0683155	-1.11673	0.264111	0.999413	CD8+ T cell (GZMK)	iPD_Control
BAG2	9.29718	-0.0905314	0.115671	-0.782665	0.433824	0.999413	CD8+ T cell (GZMK)	iPD_Control
PRIM2	22.9951	-0.0215601	0.077018	-0.279935	0.779527	0.999413	CD8+ T cell (GZMK)	iPD_Control
AL135905.2	43.4323	0.104664	0.0971069	1.07782	0.281114	0.999413	CD8+ T cell (GZMK)	iPD_Control
PHF3	110.995	0.0586628	0.0477739	1.22792	0.219475	0.999413	CD8+ T cell (GZMK)	iPD_Control
LMBRD1	67.2412	-0.0221217	0.0483483	-0.457548	0.647277	0.999413	CD8+ T cell (GZMK)	iPD_Control
FAM135A	8.82299	0.103616	0.122935	0.84285	0.399312	0.999413	CD8+ T cell (GZMK)	iPD_Control
SDHAF4	5.51884	-0.0785483	0.14078	-0.557951	0.576878	0.999413	CD8+ T cell (GZMK)	iPD_Control
SMAP1	67.2589	-0.0881974	0.0495922	-1.77846	0.0753291	0.999413	CD8+ T cell (GZMK)	iPD_Control
OGFRL1	16.9059	0.0204207	0.083352	0.244993	0.806462	0.999413	CD8+ T cell (GZMK)	iPD_Control
KCNQ5	23.0212	-0.108994	0.123793	-0.880448	0.378617	0.999413	CD8+ T cell (GZMK)	iPD_Control
OOEP	90.0774	-0.0570559	0.105502	-0.540802	0.588644	0.999413	CD8+ T cell (GZMK)	iPD_Control
CGAS	13.9941	-0.0517077	0.0945728	-0.54675	0.58455	0.999413	CD8+ T cell (GZMK)	iPD_Control
MTO1	19.8728	0.109535	0.07881	1.38986	0.164571	0.999413	CD8+ T cell (GZMK)	iPD_Control
EEF1A1	10884.9	0.0303407	0.0469064	0.646835	0.517739	0.999413	CD8+ T cell (GZMK)	iPD_Control
SLC17A5	16.4764	-0.00708302	0.0955021	-0.0741661	0.940878	0.999413	CD8+ T cell (GZMK)	iPD_Control
COX7A2	196.872	-0.0359579	0.0682538	-0.526827	0.598314	0.999413	CD8+ T cell (GZMK)	iPD_Control
TMEM30A	37.6864	0.0138887	0.0653782	0.212436	0.831767	0.999413	CD8+ T cell (GZMK)	iPD_Control
SENP6	91.9428	3.52151e-05	0.0442212	0.00079634	0.999365	0.999693	CD8+ T cell (GZMK)	iPD_Control
MYO6	12.8307	0.0763998	0.118827	0.642951	0.520256	0.999413	CD8+ T cell (GZMK)	iPD_Control
IRAK1BP1	7.603	-0.0383626	0.145009	-0.264553	0.791354	0.999413	CD8+ T cell (GZMK)	iPD_Control
PHIP	82.1847	0.0201407	0.0437042	0.460842	0.644912	0.999413	CD8+ T cell (GZMK)	iPD_Control
HMGN3	88.5143	0.0824766	0.0666378	1.23769	0.215833	0.999413	CD8+ T cell (GZMK)	iPD_Control
BCKDHB	22.2317	0.0857169	0.0757395	1.13173	0.257747	0.999413	CD8+ T cell (GZMK)	iPD_Control
TENT5A	6.37693	0.127015	0.176122	0.721176	0.470801	0.999413	CD8+ T cell (GZMK)	iPD_Control
IBTK	33.3691	-0.000405556	0.0630638	-0.00643089	0.994869	0.999693	CD8+ T cell (GZMK)	iPD_Control
UBE3D	8.16491	-0.0132528	0.114311	-0.115936	0.907703	0.999413	CD8+ T cell (GZMK)	iPD_Control
DOP1A	19.42	0.0241334	0.0884752	0.272771	0.785029	0.999413	CD8+ T cell (GZMK)	iPD_Control
PGM3	6.30109	0.0452836	0.131557	0.344213	0.730686	0.999413	CD8+ T cell (GZMK)	iPD_Control
CYB5R4	29.4961	-0.00286682	0.0623922	-0.0459484	0.963351	0.999413	CD8+ T cell (GZMK)	iPD_Control
CEP162	8.84358	0.0876637	0.131808	0.665085	0.505996	0.999413	CD8+ T cell (GZMK)	iPD_Control
NT5E	13.0986	0.250975	0.155989	1.60893	0.107631	0.999413	CD8+ T cell (GZMK)	iPD_Control
SNX14	34.7784	0.0430061	0.0709308	0.60631	0.544309	0.999413	CD8+ T cell (GZMK)	iPD_Control
SYNCRIP	56.7816	-0.0508428	0.0496695	-1.02362	0.306014	0.999413	CD8+ T cell (GZMK)	iPD_Control
ZNF292	90.8945	-0.0314217	0.050854	-0.617879	0.536655	0.999413	CD8+ T cell (GZMK)	iPD_Control
SMIM8	9.45622	0.117668	0.103158	1.14066	0.25401	0.999413	CD8+ T cell (GZMK)	iPD_Control
SLC35A1	17.3006	-0.0311427	0.0851382	-0.36579	0.714522	0.999413	CD8+ T cell (GZMK)	iPD_Control
RARS2	31.3126	0.0873084	0.0609458	1.43256	0.151984	0.999413	CD8+ T cell (GZMK)	iPD_Control
ORC3	18.9229	0.0938956	0.0815201	1.15181	0.249399	0.999413	CD8+ T cell (GZMK)	iPD_Control
AKIRIN2	60.349	-0.0763372	0.0742545	-1.02805	0.303928	0.999413	CD8+ T cell (GZMK)	iPD_Control
RNGTT	38.261	-0.00927023	0.0587402	-0.157818	0.874601	0.999413	CD8+ T cell (GZMK)	iPD_Control
PNRC1	974.912	0.0064831	0.0542931	0.119409	0.904951	0.999413	CD8+ T cell (GZMK)	iPD_Control
PM20D2	8.05126	0.108957	0.120112	0.907132	0.364337	0.999413	CD8+ T cell (GZMK)	iPD_Control
UBE2J1	52.1195	-0.0351204	0.065217	-0.538516	0.590221	0.999413	CD8+ T cell (GZMK)	iPD_Control
RRAGD	4.23954	0.158146	0.19062	0.829639	0.406743	0.999413	CD8+ T cell (GZMK)	iPD_Control
LYRM2	30.8028	0.0677434	0.0694648	0.97522	0.329451	0.999413	CD8+ T cell (GZMK)	iPD_Control
MDN1	34.2811	0.038589	0.062155	0.62085	0.534698	0.999413	CD8+ T cell (GZMK)	iPD_Control
CASP8AP2	32.6155	-0.00797594	0.0731733	-0.109001	0.913202	0.999413	CD8+ T cell (GZMK)	iPD_Control
BACH2	89.7864	0.117419	0.104954	1.11877	0.26324	0.999413	CD8+ T cell (GZMK)	iPD_Control
MAP3K7	21.8935	-0.0832835	0.0710918	-1.17149	0.241401	0.999413	CD8+ T cell (GZMK)	iPD_Control
MANEA	6.43383	0.169281	0.140409	1.20563	0.227962	0.999413	CD8+ T cell (GZMK)	iPD_Control
UFL1	47.1413	0.0239307	0.0578825	0.413435	0.679288	0.999413	CD8+ T cell (GZMK)	iPD_Control
NDUFAF4	27.0306	0.044492	0.087835	0.506541	0.612477	0.999413	CD8+ T cell (GZMK)	iPD_Control
MMS22L	8.41575	-0.0150696	0.119813	-0.125776	0.899909	0.999413	CD8+ T cell (GZMK)	iPD_Control
FBXL4	17.6188	-0.0188697	0.0838789	-0.224963	0.822008	0.999413	CD8+ T cell (GZMK)	iPD_Control
PNISR	207.162	0.059018	0.0451266	1.30783	0.19093	0.999413	CD8+ T cell (GZMK)	iPD_Control
USP45	13.0283	0.0482069	0.093465	0.515775	0.606012	0.999413	CD8+ T cell (GZMK)	iPD_Control
TSTD3	11.4748	-0.0604245	0.102087	-0.59189	0.553924	0.999413	CD8+ T cell (GZMK)	iPD_Control
CCNC	39.7577	0.0363255	0.0610824	0.594696	0.552047	0.999413	CD8+ T cell (GZMK)	iPD_Control
ASCC3	53.9676	-0.0725451	0.0534367	-1.35759	0.174594	0.999413	CD8+ T cell (GZMK)	iPD_Control
HACE1	7.10595	-0.189235	0.130481	-1.45028	0.14698	0.999413	CD8+ T cell (GZMK)	iPD_Control
PREP	27.0574	-0.0521738	0.0692085	-0.753864	0.450931	0.999413	CD8+ T cell (GZMK)	iPD_Control
PRDM1	104.002	0.0154301	0.120273	0.128293	0.897917	0.999413	CD8+ T cell (GZMK)	iPD_Control
ATG5	52.2556	0.0024606	0.0476742	0.0516128	0.958837	0.999413	CD8+ T cell (GZMK)	iPD_Control
CRYBG1	89.8984	-0.032893	0.0776429	-0.423645	0.671825	0.999413	CD8+ T cell (GZMK)	iPD_Control
RTN4IP1	4.58745	0.20395	0.150867	1.35186	0.176421	0.999413	CD8+ T cell (GZMK)	iPD_Control
QRSL1	9.87675	-0.0489105	0.108145	-0.452267	0.651077	0.999413	CD8+ T cell (GZMK)	iPD_Control
PDSS2	26.1252	-0.019481	0.0821037	-0.237274	0.812445	0.999413	CD8+ T cell (GZMK)	iPD_Control
SCML4	99.486	0.123696	0.0637656	1.93985	0.0523973	0.999413	CD8+ T cell (GZMK)	iPD_Control
SEC63	52.7794	0.00193874	0.0494112	0.0392369	0.968702	0.999413	CD8+ T cell (GZMK)	iPD_Control
OSTM1	30.5338	-0.00869212	0.059966	-0.144951	0.88475	0.999413	CD8+ T cell (GZMK)	iPD_Control
SNX3	97.4189	0.0326409	0.0442062	0.738378	0.460285	0.999413	CD8+ T cell (GZMK)	iPD_Control
AFG1L	5.31102	0.0150823	0.139612	0.10803	0.913972	0.999413	CD8+ T cell (GZMK)	iPD_Control
FOXO3	28.7627	0.0316235	0.0744463	0.424783	0.670995	0.999413	CD8+ T cell (GZMK)	iPD_Control
ARMC2	9.74266	-0.0921656	0.110577	-0.833498	0.404564	0.999413	CD8+ T cell (GZMK)	iPD_Control
SESN1	33.0723	-0.0224459	0.085775	-0.261683	0.793566	0.999413	CD8+ T cell (GZMK)	iPD_Control
CD164	95.1585	-0.044694	0.0462803	-0.965724	0.334182	0.999413	CD8+ T cell (GZMK)	iPD_Control
SMPD2	8.10209	0.00928491	0.113692	0.0816671	0.934911	0.999413	CD8+ T cell (GZMK)	iPD_Control
MICAL1	24.7196	0.123337	0.0763079	1.6163	0.106029	0.999413	CD8+ T cell (GZMK)	iPD_Control
ZBTB24	24.9911	-0.124083	0.0764676	-1.62269	0.104656	0.999413	CD8+ T cell (GZMK)	iPD_Control
AK9	12.0272	-0.0352945	0.107659	-0.327835	0.743037	0.999413	CD8+ T cell (GZMK)	iPD_Control
FIG4	9.94501	0.232933	0.101076	2.30453	0.0211932	0.999413	CD8+ T cell (GZMK)	iPD_Control
CDC40	51.214	-0.0587386	0.056611	-1.03758	0.299464	0.999413	CD8+ T cell (GZMK)	iPD_Control
CDK19	15.0441	-0.0168818	0.094426	-0.178783	0.858108	0.999413	CD8+ T cell (GZMK)	iPD_Control
AMD1	50.6311	0.0540138	0.0678427	0.796162	0.425938	0.999413	CD8+ T cell (GZMK)	iPD_Control
GTF3C6	46.3097	-0.0719157	0.0651652	-1.10359	0.269771	0.999413	CD8+ T cell (GZMK)	iPD_Control
MFSD4B	11.4846	-0.0335455	0.124639	-0.269142	0.78782	0.999413	CD8+ T cell (GZMK)	iPD_Control
REV3L	48.8469	0.065825	0.0552195	1.19206	0.233237	0.999413	CD8+ T cell (GZMK)	iPD_Control
TRAF3IP2	8.45516	0.301961	0.128329	2.35302	0.0186219	0.999413	CD8+ T cell (GZMK)	iPD_Control
FYN	468.482	-0.0669216	0.0505858	-1.32293	0.185858	0.999413	CD8+ T cell (GZMK)	iPD_Control
TUBE1	10.445	0.0499151	0.104138	0.479318	0.631712	0.999413	CD8+ T cell (GZMK)	iPD_Control
FAM229B	6.43798	0.234198	0.136668	1.71362	0.0865979	0.999413	CD8+ T cell (GZMK)	iPD_Control
HDAC2	30.7996	-0.0239528	0.063227	-0.378838	0.704808	0.999413	CD8+ T cell (GZMK)	iPD_Control
NT5DC1	42.2321	-0.0112283	0.0527117	-0.213014	0.831316	0.999413	CD8+ T cell (GZMK)	iPD_Control
TSPYL4	15.6802	0.1571	0.0972639	1.6152	0.106268	0.999413	CD8+ T cell (GZMK)	iPD_Control
DSE	18.5153	0.108037	0.0984004	1.09794	0.272232	0.999413	CD8+ T cell (GZMK)	iPD_Control
TSPYL1	52.0214	0.0416262	0.0771451	0.539583	0.589484	0.999413	CD8+ T cell (GZMK)	iPD_Control
CALHM6	8.62419	0.0207994	0.230896	0.0900814	0.928223	0.999413	CD8+ T cell (GZMK)	iPD_Control
RWDD1	119.409	-0.0358139	0.0658857	-0.543576	0.586733	0.999413	CD8+ T cell (GZMK)	iPD_Control
ZUP1	9.18419	-0.0628328	0.112664	-0.557702	0.577048	0.999413	CD8+ T cell (GZMK)	iPD_Control
KPNA5	28.7338	0.013881	0.0712877	0.194718	0.845614	0.999413	CD8+ T cell (GZMK)	iPD_Control
DCBLD1	6.34854	0.0352639	0.132912	0.265317	0.790765	0.999413	CD8+ T cell (GZMK)	iPD_Control
GOPC	32.5427	-0.05052	0.0625796	-0.807292	0.419498	0.999413	CD8+ T cell (GZMK)	iPD_Control
NUS1	27.5477	-0.0298107	0.0707556	-0.421319	0.673522	0.999413	CD8+ T cell (GZMK)	iPD_Control
SLC35F1	23.2569	0.0377234	0.135387	0.278633	0.780527	0.999413	CD8+ T cell (GZMK)	iPD_Control
CEP85L	63.6292	0.0708104	0.0519085	1.36414	0.172524	0.999413	CD8+ T cell (GZMK)	iPD_Control
MCM9	33.1158	0.0166243	0.0738435	0.225129	0.821879	0.999413	CD8+ T cell (GZMK)	iPD_Control
ASF1A	30.2043	-0.000927136	0.0769358	-0.0120508	0.990385	0.999693	CD8+ T cell (GZMK)	iPD_Control
MAN1A1	26.2653	-0.0173077	0.0795912	-0.217457	0.827852	0.999413	CD8+ T cell (GZMK)	iPD_Control
TBC1D32	15.3271	0.0448838	0.0877327	0.511597	0.608933	0.999413	CD8+ T cell (GZMK)	iPD_Control
HSF2	11.9658	0.024734	0.0946724	0.261259	0.793893	0.999413	CD8+ T cell (GZMK)	iPD_Control
SERINC1	105.69	0.0453758	0.0461671	0.98286	0.325676	0.999413	CD8+ T cell (GZMK)	iPD_Control
HDDC2	49.1062	0.0313061	0.0630993	0.49614	0.619795	0.999413	CD8+ T cell (GZMK)	iPD_Control
NCOA7	50.9174	-0.0657915	0.0563743	-1.16705	0.243191	0.999413	CD8+ T cell (GZMK)	iPD_Control
HINT3	8.93289	-0.0887198	0.105343	-0.842199	0.399676	0.999413	CD8+ T cell (GZMK)	iPD_Control
TRMT11	19.9021	-0.00566835	0.0888178	-0.06382	0.949114	0.999413	CD8+ T cell (GZMK)	iPD_Control
RNF146	11.9851	0.140642	0.0988252	1.42313	0.154697	0.999413	CD8+ T cell (GZMK)	iPD_Control
ECHDC1	31.7818	-0.0412484	0.0636974	-0.647567	0.517265	0.999413	CD8+ T cell (GZMK)	iPD_Control
THEMIS	195.344	0.034325	0.0674067	0.509222	0.610596	0.999413	CD8+ T cell (GZMK)	iPD_Control
PTPRK	4.8858	0.533371	0.211779	2.51853	0.0117845	0.999413	CD8+ T cell (GZMK)	iPD_Control
ARHGAP18	15.0768	-0.159498	0.111808	-1.42653	0.153716	0.999413	CD8+ T cell (GZMK)	iPD_Control
L3MBTL3	24.5116	-0.0428448	0.081376	-0.526504	0.598538	0.999413	CD8+ T cell (GZMK)	iPD_Control
SAMD3	140.301	-0.139638	0.0642937	-2.17187	0.0298651	0.999413	CD8+ T cell (GZMK)	iPD_Control
AKAP7	24.1524	-0.000533189	0.0832649	-0.00640353	0.994891	0.999693	CD8+ T cell (GZMK)	iPD_Control
MED23	30.5525	0.0931438	0.0735672	1.26611	0.205475	0.999413	CD8+ T cell (GZMK)	iPD_Control
STX7	13.4312	0.0663809	0.0976134	0.680039	0.49648	0.999413	CD8+ T cell (GZMK)	iPD_Control
VNN2	14.9583	0.0317747	0.0983094	0.323211	0.746535	0.999413	CD8+ T cell (GZMK)	iPD_Control
SLC18B1	7.69675	0.0140998	0.125503	0.112346	0.910549	0.999413	CD8+ T cell (GZMK)	iPD_Control
TBPL1	30.763	-0.0329504	0.0599964	-0.549206	0.582864	0.999413	CD8+ T cell (GZMK)	iPD_Control
SGK1	5.31084	0.237224	0.18639	1.27273	0.203114	0.999413	CD8+ T cell (GZMK)	iPD_Control
HBS1L	39.3428	0.100187	0.0734775	1.3635	0.172725	0.999413	CD8+ T cell (GZMK)	iPD_Control
MYB	3.7648	0.435825	0.253795	1.71723	0.085937	0.999413	CD8+ T cell (GZMK)	iPD_Control
AHI1	17.1771	-0.0258051	0.115232	-0.22394	0.822804	0.999413	CD8+ T cell (GZMK)	iPD_Control
BCLAF1	161.207	0.00600055	0.0551102	0.108883	0.913296	0.999413	CD8+ T cell (GZMK)	iPD_Control
MAP3K5	58.6702	-0.0729316	0.0709267	-1.02827	0.303824	0.999413	CD8+ T cell (GZMK)	iPD_Control
PEX7	5.52762	-0.0914904	0.138509	-0.660536	0.50891	0.999413	CD8+ T cell (GZMK)	iPD_Control
IFNGR1	54.7603	-0.0665423	0.107526	-0.618846	0.536018	0.999413	CD8+ T cell (GZMK)	iPD_Control
TNFAIP3	374.277	-0.0935877	0.125718	-0.744426	0.456619	0.999413	CD8+ T cell (GZMK)	iPD_Control
PERP	14.2378	0.152585	0.113449	1.34497	0.178635	0.999413	CD8+ T cell (GZMK)	iPD_Control
HEBP2	72.4504	-0.106334	0.0798884	-1.33103	0.183179	0.999413	CD8+ T cell (GZMK)	iPD_Control
CCDC28A	26.1464	-0.0384897	0.080893	-0.475811	0.634209	0.999413	CD8+ T cell (GZMK)	iPD_Control
REPS1	31.1572	-0.00517468	0.0751843	-0.0688265	0.945128	0.999413	CD8+ T cell (GZMK)	iPD_Control
ABRACL	106.512	-0.0339751	0.0759823	-0.447145	0.65477	0.999413	CD8+ T cell (GZMK)	iPD_Control
HECA	58.4272	-0.0789404	0.0690497	-1.14324	0.252939	0.999413	CD8+ T cell (GZMK)	iPD_Control
CITED2	120.459	0.028139	0.0674232	0.417348	0.676424	0.999413	CD8+ T cell (GZMK)	iPD_Control
VTA1	28.5347	0.0181392	0.0759042	0.238975	0.811125	0.999413	CD8+ T cell (GZMK)	iPD_Control
HIVEP2	80.5817	0.00639072	0.0623915	0.102429	0.918416	0.999413	CD8+ T cell (GZMK)	iPD_Control
AIG1	11.6136	-0.0752721	0.104663	-0.719183	0.472028	0.999413	CD8+ T cell (GZMK)	iPD_Control
ADAT2	8.68462	-0.130592	0.126913	-1.02899	0.303484	0.999413	CD8+ T cell (GZMK)	iPD_Control
PEX3	17.2024	-0.0407485	0.0859528	-0.47408	0.635443	0.999413	CD8+ T cell (GZMK)	iPD_Control
FUCA2	8.67896	-0.139152	0.105998	-1.31278	0.189259	0.999413	CD8+ T cell (GZMK)	iPD_Control
PHACTR2	126.484	-0.0831304	0.0733296	-1.13365	0.25694	0.999413	CD8+ T cell (GZMK)	iPD_Control
LTV1	17.4251	0.0480881	0.0831146	0.578576	0.562875	0.999413	CD8+ T cell (GZMK)	iPD_Control
SF3B5	122.476	-0.0261461	0.0634759	-0.411905	0.680409	0.999413	CD8+ T cell (GZMK)	iPD_Control
STX11	17.5843	0.013422	0.11761	0.114123	0.909141	0.999413	CD8+ T cell (GZMK)	iPD_Control
UTRN	222.228	-0.0438271	0.0551581	-0.794572	0.426862	0.999413	CD8+ T cell (GZMK)	iPD_Control
SHPRH	30.4286	-0.126483	0.0640459	-1.97488	0.048282	0.999413	CD8+ T cell (GZMK)	iPD_Control
STXBP5	30.6026	-0.0856684	0.0752391	-1.13861	0.254864	0.999413	CD8+ T cell (GZMK)	iPD_Control
UST	27.5118	0.0363588	0.096925	0.375123	0.707569	0.999413	CD8+ T cell (GZMK)	iPD_Control
TAB2	79.8019	0.0211956	0.0639929	0.331218	0.74048	0.999413	CD8+ T cell (GZMK)	iPD_Control
ZC3H12D	12.9962	0.0617051	0.141437	0.436273	0.662639	0.999413	CD8+ T cell (GZMK)	iPD_Control
PPIL4	48.4748	0.00837967	0.063655	0.131642	0.895267	0.999413	CD8+ T cell (GZMK)	iPD_Control
GINM1	26.3522	-0.0438443	0.0838771	-0.522721	0.601168	0.999413	CD8+ T cell (GZMK)	iPD_Control
KATNA1	16.9185	-0.0311382	0.0794594	-0.391876	0.69515	0.999413	CD8+ T cell (GZMK)	iPD_Control
LATS1	44.7514	-0.00940459	0.0557774	-0.168609	0.866104	0.999413	CD8+ T cell (GZMK)	iPD_Control
NUP43	6.53233	0.172634	0.144146	1.19763	0.231061	0.999413	CD8+ T cell (GZMK)	iPD_Control
PCMT1	48.2903	-0.0626178	0.064243	-0.974702	0.329708	0.999413	CD8+ T cell (GZMK)	iPD_Control
PLEKHG1	7.82398	0.0421662	0.163255	0.258284	0.796188	0.999413	CD8+ T cell (GZMK)	iPD_Control
ZBTB2	15.2959	-0.157893	0.0879734	-1.79478	0.0726881	0.999413	CD8+ T cell (GZMK)	iPD_Control
RMND1	8.43613	0.159439	0.119706	1.33192	0.182887	0.999413	CD8+ T cell (GZMK)	iPD_Control
ARMT1	9.31669	-0.0527987	0.131313	-0.402083	0.687623	0.999413	CD8+ T cell (GZMK)	iPD_Control
SYNE1	179.281	-0.0522815	0.0723788	-0.722332	0.47009	0.999413	CD8+ T cell (GZMK)	iPD_Control
MTRF1L	11.415	0.0830261	0.106596	0.778882	0.436049	0.999413	CD8+ T cell (GZMK)	iPD_Control
IPCEF1	38.3354	0.0349406	0.0683181	0.51144	0.609043	0.999413	CD8+ T cell (GZMK)	iPD_Control
SCAF8	41.1466	0.00828122	0.0672353	0.123168	0.901974	0.999413	CD8+ T cell (GZMK)	iPD_Control
TIAM2	5.6087	0.0494894	0.14987	0.330216	0.741237	0.999413	CD8+ T cell (GZMK)	iPD_Control
TFB1M	17.502	0.0945092	0.0984111	0.96035	0.336879	0.999413	CD8+ T cell (GZMK)	iPD_Control
ARID1B	90.6031	0.0180284	0.0600634	0.300156	0.764058	0.999413	CD8+ T cell (GZMK)	iPD_Control
TMEM242	19.3949	0.00707889	0.0730608	0.0968905	0.922813	0.999413	CD8+ T cell (GZMK)	iPD_Control
ZDHHC14	6.79117	-0.153052	0.138021	-1.10891	0.267471	0.999413	CD8+ T cell (GZMK)	iPD_Control
SNX9	41.3248	0.278442	0.155241	1.79362	0.0728745	0.999413	CD8+ T cell (GZMK)	iPD_Control
SYNJ2	9.53268	0.310102	0.144471	2.14647	0.0318358	0.999413	CD8+ T cell (GZMK)	iPD_Control
GTF2H5	22.9766	-0.0257848	0.110673	-0.232983	0.815774	0.999413	CD8+ T cell (GZMK)	iPD_Control
TULP4	35.5349	-0.0078056	0.0666297	-0.117149	0.906742	0.999413	CD8+ T cell (GZMK)	iPD_Control
TMEM181	42.2418	0.002747	0.08197	0.0335122	0.973266	0.999413	CD8+ T cell (GZMK)	iPD_Control
DYNLT1	154.466	0.0423898	0.08988	0.471627	0.637193	0.999413	CD8+ T cell (GZMK)	iPD_Control
SYTL3	224.544	-0.0952258	0.108032	-0.881456	0.378071	0.999413	CD8+ T cell (GZMK)	iPD_Control
EZR	321.629	-0.00930615	0.0738261	-0.126055	0.899688	0.999413	CD8+ T cell (GZMK)	iPD_Control
TAGAP	248.203	-0.0424573	0.0657395	-0.645842	0.518382	0.999413	CD8+ T cell (GZMK)	iPD_Control
SOD2	58.0376	0.0401715	0.0638641	0.629014	0.52934	0.999413	CD8+ T cell (GZMK)	iPD_Control
WTAP	118.264	-0.025999	0.0529345	-0.491154	0.623318	0.999413	CD8+ T cell (GZMK)	iPD_Control
ACAT2	19.6149	-0.117752	0.0871667	-1.35088	0.176732	0.999413	CD8+ T cell (GZMK)	iPD_Control
TCP1	49.7332	0.00696293	0.0533427	0.130532	0.896145	0.999413	CD8+ T cell (GZMK)	iPD_Control
MRPL18	29.1642	-0.116574	0.0906758	-1.28561	0.19858	0.999413	CD8+ T cell (GZMK)	iPD_Control
MAP3K4	27.9077	-0.0261478	0.0648627	-0.403126	0.686856	0.999413	CD8+ T cell (GZMK)	iPD_Control
AGPAT4	17.6111	-0.115523	0.11758	-0.982508	0.32585	0.999413	CD8+ T cell (GZMK)	iPD_Control
PRKN	15.555	0.0194832	0.117073	0.166419	0.867827	0.999413	CD8+ T cell (GZMK)	iPD_Control
QKI	45.8161	-0.00712908	0.0558844	-0.127568	0.898491	0.999413	CD8+ T cell (GZMK)	iPD_Control
SFT2D1	35.4647	0.00379914	0.0719313	0.0528163	0.957878	0.999413	CD8+ T cell (GZMK)	iPD_Control
MPC1	36.3752	-0.0150635	0.0634623	-0.237362	0.812376	0.999413	CD8+ T cell (GZMK)	iPD_Control
RNASET2	102.614	0.0178836	0.0661634	0.270294	0.786934	0.999413	CD8+ T cell (GZMK)	iPD_Control
FGFR1OP	13.9913	0.226454	0.0963859	2.34945	0.0188011	0.999413	CD8+ T cell (GZMK)	iPD_Control
AFDN	8.73961	-0.038385	0.183468	-0.209219	0.834277	0.999413	CD8+ T cell (GZMK)	iPD_Control
WDR27	8.7751	0.0386851	0.116797	0.331217	0.740481	0.999413	CD8+ T cell (GZMK)	iPD_Control
PHF10	27.3939	0.0303949	0.0657181	0.462505	0.643719	0.999413	CD8+ T cell (GZMK)	iPD_Control
ERMARD	8.83786	-0.0877386	0.111907	-0.78403	0.433022	0.999413	CD8+ T cell (GZMK)	iPD_Control
FAM120B	51.6271	0.0596505	0.0604549	0.986695	0.323792	0.999413	CD8+ T cell (GZMK)	iPD_Control
PSMB1	143.705	-0.043382	0.0399231	-1.08664	0.277196	0.999413	CD8+ T cell (GZMK)	iPD_Control
TBP	21.1989	0.183814	0.0720646	2.55069	0.010751	0.999413	CD8+ T cell (GZMK)	iPD_Control
PDCD2	57.5616	0.060175	0.0569678	1.0563	0.290832	0.999413	CD8+ T cell (GZMK)	iPD_Control
PRKAR1B	14.49	0.0706875	0.11255	0.628055	0.529968	0.999413	CD8+ T cell (GZMK)	iPD_Control
DNAAF5	6.61652	0.0325021	0.124102	0.261899	0.793399	0.999413	CD8+ T cell (GZMK)	iPD_Control
SUN1	13.65	0.032877	0.0891921	0.368609	0.712419	0.999413	CD8+ T cell (GZMK)	iPD_Control
GET4	21.4029	0.0731074	0.0898566	0.813601	0.415874	0.999413	CD8+ T cell (GZMK)	iPD_Control
ADAP1	16.7304	-0.250662	0.0880915	-2.84547	0.00443457	0.999413	CD8+ T cell (GZMK)	iPD_Control
COX19	28.7472	0.0127032	0.0828774	0.153276	0.87818	0.999413	CD8+ T cell (GZMK)	iPD_Control
ZFAND2A	24.2093	0.0206348	0.0978149	0.210957	0.832921	0.999413	CD8+ T cell (GZMK)	iPD_Control
INTS1	16.7902	0.0738251	0.0822069	0.89804	0.369164	0.999413	CD8+ T cell (GZMK)	iPD_Control
MAFK	5.32972	0.193171	0.133943	1.44219	0.149249	0.999413	CD8+ T cell (GZMK)	iPD_Control
PSMG3	17.8872	0.0524566	0.0847371	0.619052	0.535882	0.999413	CD8+ T cell (GZMK)	iPD_Control
MAD1L1	63.5286	-0.0121439	0.0590118	-0.205788	0.836957	0.999413	CD8+ T cell (GZMK)	iPD_Control
MRM2	7.57374	-0.219071	0.122706	-1.78533	0.0742073	0.999413	CD8+ T cell (GZMK)	iPD_Control
NUDT1	25.9757	-0.112054	0.0804181	-1.39339	0.1635	0.999413	CD8+ T cell (GZMK)	iPD_Control
EIF3B	51.7117	0.0263406	0.0510738	0.515736	0.606039	0.999413	CD8+ T cell (GZMK)	iPD_Control
CHST12	51.4418	-0.0926592	0.073015	-1.26904	0.204426	0.999413	CD8+ T cell (GZMK)	iPD_Control
LFNG	21.3122	-0.022353	0.0951495	-0.234925	0.814267	0.999413	CD8+ T cell (GZMK)	iPD_Control
BRAT1	17.4743	0.0818282	0.079422	1.0303	0.302871	0.999413	CD8+ T cell (GZMK)	iPD_Control
GNA12	11.2933	-0.0150138	0.112853	-0.133038	0.894163	0.999413	CD8+ T cell (GZMK)	iPD_Control
CARD11	65.9181	-0.00935427	0.0583147	-0.16041	0.872558	0.999413	CD8+ T cell (GZMK)	iPD_Control
FOXK1	26.9884	0.0939644	0.0711691	1.3203	0.186736	0.999413	CD8+ T cell (GZMK)	iPD_Control
AP5Z1	23.9144	0.00835403	0.0717796	0.116385	0.907348	0.999413	CD8+ T cell (GZMK)	iPD_Control
RBAK	8.11513	-0.0675187	0.121402	-0.556157	0.578103	0.999413	CD8+ T cell (GZMK)	iPD_Control
WIPI2	39.6903	-0.0270888	0.0602648	-0.449497	0.653073	0.999413	CD8+ T cell (GZMK)	iPD_Control
TNRC18	17.9195	0.037842	0.0972351	0.389181	0.697143	0.999413	CD8+ T cell (GZMK)	iPD_Control
ACTB	4522.68	-0.0243622	0.0535288	-0.455123	0.649021	0.999413	CD8+ T cell (GZMK)	iPD_Control
RNF216	61.2175	0.0105933	0.0486386	0.217796	0.827588	0.999413	CD8+ T cell (GZMK)	iPD_Control
CCZ1	6.63528	-0.258744	0.147547	-1.75364	0.0794928	0.999413	CD8+ T cell (GZMK)	iPD_Control
PMS2	10.9556	-0.0494627	0.0994801	-0.497212	0.61904	0.999413	CD8+ T cell (GZMK)	iPD_Control
AIMP2	10.2046	-0.10101	0.103369	-0.977184	0.328478	0.999413	CD8+ T cell (GZMK)	iPD_Control
EIF2AK1	50.4643	0.0203799	0.0511788	0.398209	0.690476	0.999413	CD8+ T cell (GZMK)	iPD_Control
USP42	23.435	0.0460248	0.0860072	0.535127	0.592562	0.999413	CD8+ T cell (GZMK)	iPD_Control
CYTH3	12.2258	-0.230413	0.121238	-1.90051	0.0573665	0.999413	CD8+ T cell (GZMK)	iPD_Control
RAC1	119.038	-0.0392403	0.0480283	-0.817025	0.413914	0.999413	CD8+ T cell (GZMK)	iPD_Control
KDELR2	45.3704	-0.0337153	0.0663767	-0.507939	0.611496	0.999413	CD8+ T cell (GZMK)	iPD_Control
ZDHHC4	14.5182	-0.0057168	0.0882082	-0.0648104	0.948325	0.999413	CD8+ T cell (GZMK)	iPD_Control
ZNF853	7.82848	0.00484441	0.11577	0.0418451	0.966622	0.999413	CD8+ T cell (GZMK)	iPD_Control
ZNF316	13.4157	-0.0336926	0.0916176	-0.367753	0.713058	0.999413	CD8+ T cell (GZMK)	iPD_Control
ZNF12	17.44	-0.0314766	0.0806332	-0.390368	0.696264	0.999413	CD8+ T cell (GZMK)	iPD_Control
CCZ1B	6.25104	-0.100934	0.152475	-0.661974	0.507988	0.999413	CD8+ T cell (GZMK)	iPD_Control
C1GALT1	45.7268	0.0210595	0.0489922	0.429855	0.667301	0.999413	CD8+ T cell (GZMK)	iPD_Control
MIOS	16.685	-0.049807	0.0941743	-0.528881	0.596888	0.999413	CD8+ T cell (GZMK)	iPD_Control
UMAD1	40.5717	-0.0299343	0.062684	-0.477543	0.632975	0.999413	CD8+ T cell (GZMK)	iPD_Control
GLCCI1	72.2474	0.0177786	0.0602581	0.295041	0.767963	0.999413	CD8+ T cell (GZMK)	iPD_Control
NDUFA4	248.969	-0.010433	0.0645047	-0.161741	0.87151	0.999413	CD8+ T cell (GZMK)	iPD_Control
PHF14	47.3234	0.0498827	0.0553123	0.901838	0.367143	0.999413	CD8+ T cell (GZMK)	iPD_Control
TMEM106B	30.287	0.100657	0.0712364	1.413	0.157655	0.999413	CD8+ T cell (GZMK)	iPD_Control
ARL4A	25.881	0.0742735	0.112406	0.660759	0.508767	0.999413	CD8+ T cell (GZMK)	iPD_Control
ANKMY2	10.7777	-0.03846	0.106229	-0.362048	0.717316	0.999413	CD8+ T cell (GZMK)	iPD_Control
BZW2	21.697	0.0355605	0.0771456	0.460954	0.644832	0.999413	CD8+ T cell (GZMK)	iPD_Control
AHR	25.0773	0.0846323	0.0849714	0.99601	0.319245	0.999413	CD8+ T cell (GZMK)	iPD_Control
SNX13	23.0847	-0.026496	0.069303	-0.38232	0.702224	0.999413	CD8+ T cell (GZMK)	iPD_Control
HDAC9	7.59987	-0.414297	0.191845	-2.15954	0.0308084	0.999413	CD8+ T cell (GZMK)	iPD_Control
TWISTNB	18.783	0.0503866	0.10897	0.46239	0.643802	0.999413	CD8+ T cell (GZMK)	iPD_Control
SP4	30.9103	-0.0549795	0.0612153	-0.898133	0.369115	0.999413	CD8+ T cell (GZMK)	iPD_Control
STEAP1B	24.1706	-0.0258065	0.0934058	-0.276283	0.78233	0.999413	CD8+ T cell (GZMK)	iPD_Control
TOMM7	566.63	-0.0623926	0.0897648	-0.695067	0.487013	0.999413	CD8+ T cell (GZMK)	iPD_Control
FAM126A	11.263	-0.0178887	0.112911	-0.158432	0.874116	0.999413	CD8+ T cell (GZMK)	iPD_Control
KLHL7	17.5923	0.106551	0.0785738	1.35606	0.175081	0.999413	CD8+ T cell (GZMK)	iPD_Control
MALSU1	24.2954	-0.0785841	0.0723954	-1.08548	0.277707	0.999413	CD8+ T cell (GZMK)	iPD_Control
TRA2A	76.0588	0.0102271	0.058139	0.175908	0.860366	0.999413	CD8+ T cell (GZMK)	iPD_Control
CCDC126	7.79975	-0.0901709	0.117826	-0.76529	0.444099	0.999413	CD8+ T cell (GZMK)	iPD_Control
MPP6	23.8856	0.135663	0.0942861	1.43885	0.150194	0.999413	CD8+ T cell (GZMK)	iPD_Control
OSBPL3	30.161	-0.196133	0.0770541	-2.54539	0.0109155	0.999413	CD8+ T cell (GZMK)	iPD_Control
CYCS	103.19	-0.000749405	0.0814272	-0.00920338	0.992657	0.999693	CD8+ T cell (GZMK)	iPD_Control
NFE2L3	7.3023	0.0272002	0.144915	0.187697	0.851114	0.999413	CD8+ T cell (GZMK)	iPD_Control
HNRNPA2B1	573.195	0.0134013	0.0365389	0.366768	0.713792	0.999413	CD8+ T cell (GZMK)	iPD_Control
CBX3	84.4651	0.00548486	0.0447123	0.12267	0.902368	0.999413	CD8+ T cell (GZMK)	iPD_Control
SNX10	18.0601	-0.111233	0.0775106	-1.43507	0.151268	0.999413	CD8+ T cell (GZMK)	iPD_Control
SKAP2	20.5629	0.0303994	0.124479	0.244213	0.807066	0.999413	CD8+ T cell (GZMK)	iPD_Control
HIBADH	21.5202	-0.00202231	0.0816106	-0.0247799	0.98023	0.999413	CD8+ T cell (GZMK)	iPD_Control
TAX1BP1	166.405	0.022802	0.0469024	0.486158	0.626855	0.999413	CD8+ T cell (GZMK)	iPD_Control
JAZF1	31.9051	-0.100169	0.106624	-0.939458	0.347496	0.999413	CD8+ T cell (GZMK)	iPD_Control
CHN2	12.3953	-0.0422079	0.115183	-0.366442	0.714035	0.999413	CD8+ T cell (GZMK)	iPD_Control
PLEKHA8	7.26834	-0.111252	0.115204	-0.965697	0.334196	0.999413	CD8+ T cell (GZMK)	iPD_Control
MTURN	11.1602	-0.00171858	0.110926	-0.0154931	0.987639	0.999413	CD8+ T cell (GZMK)	iPD_Control
ZNRF2	44.9465	0.00560491	0.0713486	0.0785568	0.937385	0.999413	CD8+ T cell (GZMK)	iPD_Control
NOD1	9.08949	0.0415509	0.123664	0.335998	0.736873	0.999413	CD8+ T cell (GZMK)	iPD_Control
GGCT	13.8901	-0.0704293	0.0932464	-0.755303	0.450067	0.999413	CD8+ T cell (GZMK)	iPD_Control
GARS	37.7955	0.00345106	0.062639	0.0550945	0.956063	0.999413	CD8+ T cell (GZMK)	iPD_Control
LSM5	50.5338	0.0643354	0.0729387	0.882048	0.377751	0.999413	CD8+ T cell (GZMK)	iPD_Control
AVL9	25.7307	0.080002	0.071578	1.11769	0.2637	0.999413	CD8+ T cell (GZMK)	iPD_Control
KBTBD2	37.4274	-0.0352064	0.094651	-0.37196	0.709922	0.999413	CD8+ T cell (GZMK)	iPD_Control
NT5C3A	45.5424	-0.0337718	0.0616812	-0.547522	0.58402	0.999413	CD8+ T cell (GZMK)	iPD_Control
BBS9	31.6049	0.0868352	0.0788409	1.1014	0.270723	0.999413	CD8+ T cell (GZMK)	iPD_Control
DPY19L1	11.8828	0.0454577	0.103726	0.438246	0.661208	0.999413	CD8+ T cell (GZMK)	iPD_Control
HERPUD2	106.173	0.0122721	0.0502199	0.244368	0.806946	0.999413	CD8+ T cell (GZMK)	iPD_Control
EEPD1	4.7108	0.342875	0.18549	1.84849	0.0645319	0.999413	CD8+ T cell (GZMK)	iPD_Control
AOAH	198.183	0.0226852	0.163697	0.13858	0.889782	0.999413	CD8+ T cell (GZMK)	iPD_Control
ELMO1	93.9944	0.0251339	0.0604596	0.415714	0.677619	0.999413	CD8+ T cell (GZMK)	iPD_Control
STARD3NL	26.9726	-0.147584	0.0759396	-1.94345	0.0519624	0.999413	CD8+ T cell (GZMK)	iPD_Control
VPS41	26.2227	-0.0415928	0.0758735	-0.548186	0.583564	0.999413	CD8+ T cell (GZMK)	iPD_Control
YAE1	5.93801	-0.0793413	0.139436	-0.569015	0.569346	0.999413	CD8+ T cell (GZMK)	iPD_Control
RALA	31.8567	-0.0266527	0.0698652	-0.381488	0.702841	0.999413	CD8+ T cell (GZMK)	iPD_Control
CDK13	82.7754	0.00662615	0.0502412	0.131887	0.895074	0.999413	CD8+ T cell (GZMK)	iPD_Control
MPLKIP	26.8088	-0.0445866	0.103458	-0.430962	0.666496	0.999413	CD8+ T cell (GZMK)	iPD_Control
PSMA2	80.1259	-0.0753592	0.0472577	-1.59464	0.110792	0.999413	CD8+ T cell (GZMK)	iPD_Control
MRPL32	18.8371	-0.00294941	0.0793525	-0.0371685	0.970351	0.999413	CD8+ T cell (GZMK)	iPD_Control
STK17A	223.261	-0.0595725	0.049073	-1.21396	0.224765	0.999413	CD8+ T cell (GZMK)	iPD_Control
COA1	46.6136	0.0300484	0.0593569	0.506233	0.612693	0.999413	CD8+ T cell (GZMK)	iPD_Control
BLVRA	21.3231	-0.086013	0.0863994	-0.995528	0.319479	0.999413	CD8+ T cell (GZMK)	iPD_Control
MRPS24	55.0056	-0.000138948	0.070226	-0.00197858	0.998421	0.999693	CD8+ T cell (GZMK)	iPD_Control
URGCP	14.5831	0.0833036	0.0864619	0.963471	0.335311	0.999413	CD8+ T cell (GZMK)	iPD_Control
UBE2D4	9.9234	-0.0715234	0.10285	-0.695416	0.486795	0.999413	CD8+ T cell (GZMK)	iPD_Control
DBNL	57.1162	-0.0295731	0.0558553	-0.52946	0.596487	0.999413	CD8+ T cell (GZMK)	iPD_Control
POLM	16.3836	0.0385745	0.0888165	0.434317	0.664058	0.999413	CD8+ T cell (GZMK)	iPD_Control
POLD2	19.6867	-0.104524	0.0851227	-1.22792	0.219476	0.999413	CD8+ T cell (GZMK)	iPD_Control
YKT6	17.0431	0.0228367	0.0756004	0.302071	0.762598	0.999413	CD8+ T cell (GZMK)	iPD_Control
NUDCD3	26.9805	0.0636774	0.06299	1.01091	0.312058	0.999413	CD8+ T cell (GZMK)	iPD_Control
DDX56	22.5486	0.0785613	0.0738068	1.06442	0.287139	0.999413	CD8+ T cell (GZMK)	iPD_Control
TMED4	79.0023	0.0144237	0.0450861	0.319915	0.749033	0.999413	CD8+ T cell (GZMK)	iPD_Control
OGDH	66.3762	0.0854792	0.0554886	1.54048	0.123443	0.999413	CD8+ T cell (GZMK)	iPD_Control
ZMIZ2	16.9989	0.126879	0.0791086	1.60386	0.108746	0.999413	CD8+ T cell (GZMK)	iPD_Control
PPIA	794.493	-0.0170202	0.0468839	-0.363029	0.716583	0.999413	CD8+ T cell (GZMK)	iPD_Control
H2AFV	149.933	0.019757	0.0489497	0.403619	0.686493	0.999413	CD8+ T cell (GZMK)	iPD_Control
PURB	18.2206	0.0912662	0.0845325	1.07966	0.280294	0.999413	CD8+ T cell (GZMK)	iPD_Control
MYO1G	128.321	0.0258405	0.0469358	0.550551	0.581941	0.999413	CD8+ T cell (GZMK)	iPD_Control
CCM2	87.9445	-0.00775396	0.0456885	-0.169714	0.865235	0.999413	CD8+ T cell (GZMK)	iPD_Control
TBRG4	21.0242	-0.0118611	0.0764118	-0.155226	0.876643	0.999413	CD8+ T cell (GZMK)	iPD_Control
HUS1	21.8202	-0.0854711	0.086384	-0.989431	0.322452	0.999413	CD8+ T cell (GZMK)	iPD_Control
UPP1	48.806	-0.0753346	0.0660867	-1.13993	0.254314	0.999413	CD8+ T cell (GZMK)	iPD_Control
IKZF1	219.486	0.0395043	0.0367867	1.07387	0.282879	0.999413	CD8+ T cell (GZMK)	iPD_Control
FIGNL1	5.79585	0.167749	0.147182	1.13974	0.254395	0.999413	CD8+ T cell (GZMK)	iPD_Control
SEC61G	107.518	-0.0442089	0.0711396	-0.621439	0.534311	0.999413	CD8+ T cell (GZMK)	iPD_Control
LANCL2	8.96032	0.237327	0.118462	2.0034	0.0451348	0.999413	CD8+ T cell (GZMK)	iPD_Control
VOPP1	80.7995	-0.0148526	0.0472931	-0.314054	0.75348	0.999413	CD8+ T cell (GZMK)	iPD_Control
NIPSNAP2	26.2584	0.0180163	0.0724418	0.2487	0.803593	0.999413	CD8+ T cell (GZMK)	iPD_Control
MRPS17	9.00456	-0.116286	0.11374	-1.02238	0.3066	0.999413	CD8+ T cell (GZMK)	iPD_Control
CCT6A	71.7545	-0.060737	0.0537993	-1.12895	0.258917	0.999413	CD8+ T cell (GZMK)	iPD_Control
SUMF2	41.9353	-0.000792231	0.0560379	-0.0141374	0.98872	0.999413	CD8+ T cell (GZMK)	iPD_Control
CHCHD2	370.506	0.00582828	0.0597223	0.0975897	0.922258	0.999413	CD8+ T cell (GZMK)	iPD_Control
ZNF736	9.98111	0.108187	0.111675	0.968768	0.332661	0.999413	CD8+ T cell (GZMK)	iPD_Control
ZNF680	9.61707	0.218473	0.108637	2.01104	0.0443209	0.999413	CD8+ T cell (GZMK)	iPD_Control
ZNF107	36.1873	0.0572857	0.0639203	0.896205	0.370143	0.999413	CD8+ T cell (GZMK)	iPD_Control
ZNF138	20.0118	0.0334708	0.0791765	0.422736	0.672488	0.999413	CD8+ T cell (GZMK)	iPD_Control
ZNF273	7.30664	0.152839	0.113679	1.34448	0.178794	0.999413	CD8+ T cell (GZMK)	iPD_Control
ERV3-1	12.009	0.13297	0.105684	1.25819	0.208322	0.999413	CD8+ T cell (GZMK)	iPD_Control
ZNF92	24.9817	-0.00421868	0.0788482	-0.0535038	0.95733	0.999413	CD8+ T cell (GZMK)	iPD_Control
VKORC1L1	7.51602	0.00213302	0.114796	0.018581	0.985175	0.999413	CD8+ T cell (GZMK)	iPD_Control
GUSB	29.8619	0.0246813	0.0598952	0.412074	0.680285	0.999413	CD8+ T cell (GZMK)	iPD_Control
ASL	13.2278	-0.121888	0.0934769	-1.30393	0.192256	0.999413	CD8+ T cell (GZMK)	iPD_Control
CRCP	27.7816	-0.0176421	0.0775977	-0.227354	0.820149	0.999413	CD8+ T cell (GZMK)	iPD_Control
KCTD7	16.4253	0.109023	0.0815337	1.33716	0.181171	0.999413	CD8+ T cell (GZMK)	iPD_Control
RABGEF1	44.6924	0.0284006	0.083723	0.339221	0.734443	0.999413	CD8+ T cell (GZMK)	iPD_Control
TMEM248	51.5609	-0.0246703	0.0516391	-0.477745	0.632832	0.999413	CD8+ T cell (GZMK)	iPD_Control
SBDS	128.33	0.0301482	0.110527	0.272769	0.785031	0.999413	CD8+ T cell (GZMK)	iPD_Control
TYW1	31.7331	-0.0426459	0.0698809	-0.610266	0.541686	0.999413	CD8+ T cell (GZMK)	iPD_Control
AUTS2	35.5246	0.00765892	0.156436	0.0489588	0.960952	0.999413	CD8+ T cell (GZMK)	iPD_Control
TYW1B	12.2955	-0.0689734	0.0969108	-0.71172	0.476638	0.999413	CD8+ T cell (GZMK)	iPD_Control
POM121	44.5293	-0.00988568	0.0605036	-0.16339	0.870211	0.999413	CD8+ T cell (GZMK)	iPD_Control
NSUN5	18.1899	-0.116629	0.0854097	-1.36552	0.17209	0.999413	CD8+ T cell (GZMK)	iPD_Control
BAZ1B	55.3607	-0.00892059	0.0537898	-0.165842	0.868282	0.999413	CD8+ T cell (GZMK)	iPD_Control
BCL7B	44.8944	0.026508	0.0673388	0.393652	0.693838	0.999413	CD8+ T cell (GZMK)	iPD_Control
TBL2	4.57739	-0.167214	0.166074	-1.00686	0.314	0.999413	CD8+ T cell (GZMK)	iPD_Control
DNAJC30	9.65085	0.0453692	0.0997158	0.454985	0.64912	0.999413	CD8+ T cell (GZMK)	iPD_Control
BUD23	48.057	0.0125033	0.0575589	0.217227	0.828031	0.999413	CD8+ T cell (GZMK)	iPD_Control
ABHD11	5.58916	-0.0331403	0.13133	-0.252343	0.800776	0.999413	CD8+ T cell (GZMK)	iPD_Control
LIMK1	13.6111	0.0514933	0.0973137	0.529147	0.596703	0.999413	CD8+ T cell (GZMK)	iPD_Control
EIF4H	87.6992	-0.0251489	0.0554507	-0.453535	0.650163	0.999413	CD8+ T cell (GZMK)	iPD_Control
RFC2	9.56029	-0.132494	0.100299	-1.32099	0.186506	0.999413	CD8+ T cell (GZMK)	iPD_Control
GTF2I	55.1475	0.0143193	0.0677327	0.211409	0.832568	0.999413	CD8+ T cell (GZMK)	iPD_Control
NCF1	33.8334	0.100919	0.109602	0.920776	0.357167	0.999413	CD8+ T cell (GZMK)	iPD_Control
GTF2IRD2	7.0814	0.182626	0.2657	0.687337	0.49187	0.999413	CD8+ T cell (GZMK)	iPD_Control
CASTOR2	8.72882	-0.137995	0.118438	-1.16512	0.243969	0.999413	CD8+ T cell (GZMK)	iPD_Control
RCC1L	15.4468	-0.119875	0.078488	-1.52731	0.126684	0.999413	CD8+ T cell (GZMK)	iPD_Control
GTF2IRD2B	36.7639	-0.0679739	0.0695266	-0.977668	0.328239	0.999413	CD8+ T cell (GZMK)	iPD_Control
TRIM73	17.5748	0.133264	0.0895176	1.48869	0.136569	0.999413	CD8+ T cell (GZMK)	iPD_Control
POM121C	44.7461	0.0484424	0.0565813	0.856155	0.391912	0.999413	CD8+ T cell (GZMK)	iPD_Control
HIP1	13.6378	0.178997	0.111973	1.59857	0.109916	0.999413	CD8+ T cell (GZMK)	iPD_Control
RHBDD2	42.9467	-0.029623	0.0698652	-0.424003	0.671564	0.999413	CD8+ T cell (GZMK)	iPD_Control
POR	17.1319	-0.0361882	0.0794294	-0.455601	0.648677	0.999413	CD8+ T cell (GZMK)	iPD_Control
TMEM120A	16.5531	0.0538971	0.0920224	0.585695	0.55808	0.999413	CD8+ T cell (GZMK)	iPD_Control
STYXL1	12.4054	-0.0728873	0.0940754	-0.774775	0.438473	0.999413	CD8+ T cell (GZMK)	iPD_Control
MDH2	110.634	-0.0215687	0.04887	-0.441349	0.65896	0.999413	CD8+ T cell (GZMK)	iPD_Control
HSPB1	87.5342	-0.0048263	0.0917548	-0.0525999	0.958051	0.999413	CD8+ T cell (GZMK)	iPD_Control
YWHAG	16.4645	0.0700914	0.0825255	0.849331	0.395697	0.999413	CD8+ T cell (GZMK)	iPD_Control
DTX2	17.2052	0.0905702	0.0802556	1.12852	0.2591	0.999413	CD8+ T cell (GZMK)	iPD_Control
POMZP3	15.0014	0.254454	0.144994	1.75493	0.0792719	0.999413	CD8+ T cell (GZMK)	iPD_Control
CCDC146	11.5665	0.0898284	0.116583	0.770511	0.440997	0.999413	CD8+ T cell (GZMK)	iPD_Control
FGL2	4.92203	-0.219883	0.259499	-0.847339	0.396806	0.999413	CD8+ T cell (GZMK)	iPD_Control
GSAP	16.8718	-0.200481	0.101427	-1.9766	0.0480868	0.999413	CD8+ T cell (GZMK)	iPD_Control
PTPN12	13.4103	-0.235498	0.114647	-2.05411	0.0399647	0.999413	CD8+ T cell (GZMK)	iPD_Control
RSBN1L	61.9831	-0.0641473	0.0603667	-1.06263	0.287951	0.999413	CD8+ T cell (GZMK)	iPD_Control
TMEM60	7.74381	-0.231811	0.163376	-1.41887	0.155936	0.999413	CD8+ T cell (GZMK)	iPD_Control
PHTF2	36.38	0.0248376	0.0667609	0.372038	0.709864	0.999413	CD8+ T cell (GZMK)	iPD_Control
KIAA1324L	7.44234	-0.104128	0.190031	-0.547952	0.583725	0.999413	CD8+ T cell (GZMK)	iPD_Control
DMTF1	35.9061	-0.00724046	0.0567213	-0.12765	0.898426	0.999413	CD8+ T cell (GZMK)	iPD_Control
TMEM243	62.9268	0.0344518	0.0464103	0.742331	0.457887	0.999413	CD8+ T cell (GZMK)	iPD_Control
CROT	8.75532	-0.0381784	0.10716	-0.356274	0.721635	0.999413	CD8+ T cell (GZMK)	iPD_Control
ABCB1	21.9651	-0.0949305	0.128833	-0.73685	0.461214	0.999413	CD8+ T cell (GZMK)	iPD_Control
SLC25A40	11.8525	0.0878398	0.0939464	0.935	0.349788	0.999413	CD8+ T cell (GZMK)	iPD_Control
DBF4	43.8075	0.00814086	0.0885149	0.0919716	0.926721	0.999413	CD8+ T cell (GZMK)	iPD_Control
ADAM22	8.10559	-0.107552	0.117146	-0.91811	0.358561	0.999413	CD8+ T cell (GZMK)	iPD_Control
SRI	93.1546	-0.0889252	0.0534514	-1.66367	0.0961793	0.999413	CD8+ T cell (GZMK)	iPD_Control
GTPBP10	23.1939	-0.00046354	0.08508	-0.00544829	0.995653	0.999693	CD8+ T cell (GZMK)	iPD_Control
MTERF1	14.8205	0.0707074	0.0931364	0.759181	0.447744	0.999413	CD8+ T cell (GZMK)	iPD_Control
AKAP9	94.9736	-0.04414	0.0441142	-1.00058	0.317028	0.999413	CD8+ T cell (GZMK)	iPD_Control
CYP51A1	25.8518	-0.0495972	0.1036	-0.478739	0.632124	0.999413	CD8+ T cell (GZMK)	iPD_Control
KRIT1	30.9459	0.030902	0.0672147	0.459751	0.645695	0.999413	CD8+ T cell (GZMK)	iPD_Control
ANKIB1	37.0056	-0.0618929	0.0686051	-0.902161	0.366971	0.999413	CD8+ T cell (GZMK)	iPD_Control
GATAD1	15.3939	0.135864	0.0848414	1.60139	0.109291	0.999413	CD8+ T cell (GZMK)	iPD_Control
PEX1	18.9729	-0.0399335	0.0738499	-0.540738	0.588688	0.999413	CD8+ T cell (GZMK)	iPD_Control
RBM48	19.7517	0.0960194	0.0818734	1.17278	0.240884	0.999413	CD8+ T cell (GZMK)	iPD_Control
FAM133B	53.5197	-0.0672342	0.0744261	-0.903368	0.366331	0.999413	CD8+ T cell (GZMK)	iPD_Control
CDK6	51.3594	-0.0702705	0.067775	-1.03682	0.29982	0.999413	CD8+ T cell (GZMK)	iPD_Control
SAMD9	42.696	-0.0308451	0.0601056	-0.513182	0.607824	0.999413	CD8+ T cell (GZMK)	iPD_Control
SAMD9L	31.7028	-0.14555	0.099267	-1.46624	0.142582	0.999413	CD8+ T cell (GZMK)	iPD_Control
VPS50	22.9618	-0.00631068	0.069761	-0.0904613	0.927921	0.999413	CD8+ T cell (GZMK)	iPD_Control
BET1	13.9716	-0.0685524	0.0988908	-0.693213	0.488176	0.999413	CD8+ T cell (GZMK)	iPD_Control
CASD1	29.305	0.124446	0.0586334	2.12244	0.033801	0.999413	CD8+ T cell (GZMK)	iPD_Control
PON2	5.34195	0.0968437	0.139211	0.69566	0.486642	0.999413	CD8+ T cell (GZMK)	iPD_Control
SLC25A13	16.5174	-0.0805716	0.0848199	-0.949914	0.342156	0.999413	CD8+ T cell (GZMK)	iPD_Control
SEM1	96.9701	-0.0668054	0.0625041	-1.06882	0.285152	0.999413	CD8+ T cell (GZMK)	iPD_Control
SDHAF3	19.7906	-0.0028109	0.084734	-0.0331732	0.973536	0.999413	CD8+ T cell (GZMK)	iPD_Control
LMTK2	23.4721	-0.0125334	0.083719	-0.149708	0.880995	0.999413	CD8+ T cell (GZMK)	iPD_Control
TECPR1	19.4073	0.0336897	0.0785498	0.428896	0.667999	0.999413	CD8+ T cell (GZMK)	iPD_Control
BRI3	55.5555	-0.0239548	0.0583333	-0.410653	0.681327	0.999413	CD8+ T cell (GZMK)	iPD_Control
BAIAP2L1	26.879	-0.0921379	0.104124	-0.884887	0.376218	0.999413	CD8+ T cell (GZMK)	iPD_Control
TRRAP	30.0765	-0.0383277	0.0687899	-0.557171	0.577411	0.999413	CD8+ T cell (GZMK)	iPD_Control
SMURF1	15.1227	0.0629181	0.104314	0.60316	0.546403	0.999413	CD8+ T cell (GZMK)	iPD_Control
ARPC1A	34.9703	0.0468214	0.0593806	0.788496	0.430407	0.999413	CD8+ T cell (GZMK)	iPD_Control
ARPC1B	384.56	0.00989558	0.0588412	0.168174	0.866446	0.999413	CD8+ T cell (GZMK)	iPD_Control
PDAP1	60.3434	0.0468611	0.0477997	0.980365	0.326906	0.999413	CD8+ T cell (GZMK)	iPD_Control
BUD31	49.8643	-0.00236696	0.0764276	-0.0309699	0.975294	0.999413	CD8+ T cell (GZMK)	iPD_Control
CPSF4	8.94381	0.0104637	0.112004	0.0934233	0.925567	0.999413	CD8+ T cell (GZMK)	iPD_Control
ATP5MF	112.793	-0.0358428	0.0799881	-0.448102	0.65408	0.999413	CD8+ T cell (GZMK)	iPD_Control
ZNF789	11.2703	0.0705371	0.101748	0.693252	0.488151	0.999413	CD8+ T cell (GZMK)	iPD_Control
ZNF394	62.5334	0.00598479	0.0848907	0.0705	0.943796	0.999413	CD8+ T cell (GZMK)	iPD_Control
FAM200A	5.30947	0.0014702	0.149176	0.00985551	0.992137	0.999693	CD8+ T cell (GZMK)	iPD_Control
ZNF655	59.0819	-0.00926161	0.0433105	-0.213842	0.83067	0.999413	CD8+ T cell (GZMK)	iPD_Control
ZSCAN25	12.2286	0.121661	0.0982747	1.23797	0.215728	0.999413	CD8+ T cell (GZMK)	iPD_Control
TRIM4	33.0933	0.00635372	0.0626047	0.10149	0.919162	0.999413	CD8+ T cell (GZMK)	iPD_Control
ZKSCAN1	34.6665	-0.0478673	0.0658443	-0.726977	0.46724	0.999413	CD8+ T cell (GZMK)	iPD_Control
ZNF3	8.13936	0.110523	0.117885	0.937552	0.348475	0.999413	CD8+ T cell (GZMK)	iPD_Control
COPS6	65.6289	-0.0536644	0.0534055	-1.00485	0.31497	0.999413	CD8+ T cell (GZMK)	iPD_Control
MCM7	14.1712	-0.0935538	0.0830436	-1.12656	0.259928	0.999413	CD8+ T cell (GZMK)	iPD_Control
TAF6	24.8121	-0.0457465	0.0716006	-0.638912	0.52288	0.999413	CD8+ T cell (GZMK)	iPD_Control
CNPY4	12.8696	-0.0384465	0.103784	-0.370446	0.71105	0.999413	CD8+ T cell (GZMK)	iPD_Control
LAMTOR4	160.029	-0.00237255	0.0652767	-0.036346	0.971006	0.999413	CD8+ T cell (GZMK)	iPD_Control
CASTOR3	10.3244	-0.00645988	0.104639	-0.061735	0.950774	0.999413	CD8+ T cell (GZMK)	iPD_Control
PVRIG	9.314	0.0601153	0.137212	0.438121	0.661298	0.999413	CD8+ T cell (GZMK)	iPD_Control
PILRB	31.0685	0.0214338	0.0975099	0.219811	0.826018	0.999413	CD8+ T cell (GZMK)	iPD_Control
ZCWPW1	5.38224	-0.00220079	0.149314	-0.0147394	0.98824	0.999413	CD8+ T cell (GZMK)	iPD_Control
MEPCE	15.939	0.0792572	0.0956743	0.828407	0.40744	0.999413	CD8+ T cell (GZMK)	iPD_Control
PPP1R35	48.0949	-0.0104115	0.0715763	-0.14546	0.884347	0.999413	CD8+ T cell (GZMK)	iPD_Control
TSC22D4	122.226	-0.00923631	0.0582084	-0.158677	0.873924	0.999413	CD8+ T cell (GZMK)	iPD_Control
AGFG2	19.802	-0.0557074	0.0937389	-0.594283	0.552323	0.999413	CD8+ T cell (GZMK)	iPD_Control
SAP25	5.90993	-0.261889	0.146219	-1.79107	0.0732818	0.999413	CD8+ T cell (GZMK)	iPD_Control
LRCH4	38.5379	0.0116426	0.0609891	0.190897	0.848607	0.999413	CD8+ T cell (GZMK)	iPD_Control
MOSPD3	22.3913	0.0531677	0.0686405	0.774582	0.438587	0.999413	CD8+ T cell (GZMK)	iPD_Control
GNB2	137.338	-0.0178716	0.0480345	-0.372058	0.70985	0.999413	CD8+ T cell (GZMK)	iPD_Control
GIGYF1	13.0984	0.0480561	0.0913182	0.526249	0.598715	0.999413	CD8+ T cell (GZMK)	iPD_Control
POP7	15.0293	-0.164106	0.0963451	-1.70332	0.0885086	0.999413	CD8+ T cell (GZMK)	iPD_Control
SLC12A9	15.9607	0.0411174	0.0813111	0.50568	0.613081	0.999413	CD8+ T cell (GZMK)	iPD_Control
SRRT	81.0485	0.114622	0.086889	1.31918	0.187109	0.999413	CD8+ T cell (GZMK)	iPD_Control
TRIM56	28.4242	-0.0292241	0.0701899	-0.416358	0.677148	0.999413	CD8+ T cell (GZMK)	iPD_Control
AP1S1	13.588	-0.016992	0.105518	-0.161034	0.872067	0.999413	CD8+ T cell (GZMK)	iPD_Control
PLOD3	10.7591	-0.0992422	0.101921	-0.973713	0.330199	0.999413	CD8+ T cell (GZMK)	iPD_Control
ZNHIT1	57.4312	-0.0860005	0.0612449	-1.40421	0.160257	0.999413	CD8+ T cell (GZMK)	iPD_Control
FIS1	101.405	-0.0613162	0.0567697	-1.08009	0.280103	0.999413	CD8+ T cell (GZMK)	iPD_Control
CUX1	37.1697	0.145112	0.0713796	2.03296	0.0420566	0.999413	CD8+ T cell (GZMK)	iPD_Control
PRKRIP1	41.0791	-0.00241585	0.0571239	-0.0422914	0.966266	0.999413	CD8+ T cell (GZMK)	iPD_Control
ORAI2	15.1577	-0.017976	0.115858	-0.155155	0.876699	0.999413	CD8+ T cell (GZMK)	iPD_Control
ALKBH4	7.53517	-0.0385778	0.122303	-0.315429	0.752436	0.999413	CD8+ T cell (GZMK)	iPD_Control
LRWD1	6.85108	-0.219971	0.136819	-1.60776	0.107889	0.999413	CD8+ T cell (GZMK)	iPD_Control
POLR2J	72.8733	-0.0266633	0.0587068	-0.454177	0.649701	0.999413	CD8+ T cell (GZMK)	iPD_Control
POLR2J3	27.1979	-0.035308	0.115811	-0.304876	0.760461	0.999413	CD8+ T cell (GZMK)	iPD_Control
RASA4	11.7483	-0.0226281	0.109077	-0.207451	0.835658	0.999413	CD8+ T cell (GZMK)	iPD_Control
FAM185A	5.94635	-0.0717005	0.138607	-0.517292	0.604952	0.999413	CD8+ T cell (GZMK)	iPD_Control
ARMC10	22.2885	-0.0550153	0.0755425	-0.728269	0.466449	0.999413	CD8+ T cell (GZMK)	iPD_Control
NAPEPLD	5.55255	-0.104279	0.154827	-0.673519	0.500617	0.999413	CD8+ T cell (GZMK)	iPD_Control
PMPCB	58.4762	0.0416136	0.0485462	0.857195	0.391337	0.999413	CD8+ T cell (GZMK)	iPD_Control
DNAJC2	40.2601	-0.00736553	0.071315	-0.103282	0.917739	0.999413	CD8+ T cell (GZMK)	iPD_Control
PSMC2	30.1281	-0.0349558	0.0675855	-0.517209	0.60501	0.999413	CD8+ T cell (GZMK)	iPD_Control
ORC5	15.4687	-0.00648491	0.0847204	-0.0765448	0.938986	0.999413	CD8+ T cell (GZMK)	iPD_Control
KMT2E	201.432	0.000189577	0.057959	0.00327089	0.99739	0.999693	CD8+ T cell (GZMK)	iPD_Control
SRPK2	107.728	-0.0181929	0.0449792	-0.404473	0.685865	0.999413	CD8+ T cell (GZMK)	iPD_Control
PUS7	5.09963	0.0537968	0.158398	0.33963	0.734135	0.999413	CD8+ T cell (GZMK)	iPD_Control
RINT1	10.9543	-0.1214	0.0985665	-1.23166	0.218076	0.999413	CD8+ T cell (GZMK)	iPD_Control
ATXN7L1	33.1038	-0.0140814	0.0756734	-0.186081	0.852381	0.999413	CD8+ T cell (GZMK)	iPD_Control
CDHR3	10.0198	-0.0911198	0.137945	-0.660549	0.508901	0.999413	CD8+ T cell (GZMK)	iPD_Control
SYPL1	41.495	0.0768329	0.0692902	1.10886	0.267492	0.999413	CD8+ T cell (GZMK)	iPD_Control
NAMPT	24.101	0.0769378	0.108753	0.707456	0.479283	0.999413	CD8+ T cell (GZMK)	iPD_Control
CCDC71L	16.3271	-0.0437758	0.0859443	-0.509351	0.610506	0.999413	CD8+ T cell (GZMK)	iPD_Control
PIK3CG	24.2229	-0.108305	0.0818364	-1.32343	0.185691	0.999413	CD8+ T cell (GZMK)	iPD_Control
HBP1	59.7068	-0.0306845	0.0815695	-0.376176	0.706786	0.999413	CD8+ T cell (GZMK)	iPD_Control
COG5	65.2334	0.0142807	0.0824391	0.173227	0.862473	0.999413	CD8+ T cell (GZMK)	iPD_Control
DUS4L	6.58945	0.173322	0.127749	1.35674	0.174865	0.999413	CD8+ T cell (GZMK)	iPD_Control
BCAP29	21.6343	-0.108299	0.0718909	-1.50644	0.131955	0.999413	CD8+ T cell (GZMK)	iPD_Control
CBLL1	38.7224	0.00459803	0.0648488	0.0709038	0.943474	0.999413	CD8+ T cell (GZMK)	iPD_Control
DLD	28.2435	0.049183	0.0746587	0.65877	0.510043	0.999413	CD8+ T cell (GZMK)	iPD_Control
PNPLA8	38.3786	0.0689935	0.0877465	0.786282	0.431702	0.999413	CD8+ T cell (GZMK)	iPD_Control
THAP5	10.9066	-0.20141	0.11392	-1.768	0.0770605	0.999413	CD8+ T cell (GZMK)	iPD_Control
DNAJB9	42.415	-0.00729269	0.082731	-0.0881494	0.929758	0.999413	CD8+ T cell (GZMK)	iPD_Control
IMMP2L	52.8857	0.178791	0.0737069	2.4257	0.0152788	0.999413	CD8+ T cell (GZMK)	iPD_Control
LRRN3	3.48852	0.0517384	0.317936	0.162732	0.870729	0.999413	CD8+ T cell (GZMK)	iPD_Control
ZNF277	29.54	0.113556	0.0630942	1.79979	0.0718941	0.999413	CD8+ T cell (GZMK)	iPD_Control
IFRD1	50.9963	0.0461296	0.0972038	0.474566	0.635096	0.999413	CD8+ T cell (GZMK)	iPD_Control
TMEM168	16.3887	-0.037444	0.0827871	-0.452293	0.651058	0.999413	CD8+ T cell (GZMK)	iPD_Control
BMT2	22.1479	0.00014993	0.0754511	0.00198711	0.998415	0.999693	CD8+ T cell (GZMK)	iPD_Control
SMIM30	10.1585	-0.0771611	0.118441	-0.651471	0.514742	0.999413	CD8+ T cell (GZMK)	iPD_Control
MDFIC	76.3356	-0.0364348	0.0682627	-0.533744	0.593519	0.999413	CD8+ T cell (GZMK)	iPD_Control
TES	65.432	-0.0297878	0.0533504	-0.558341	0.576611	0.999413	CD8+ T cell (GZMK)	iPD_Control
CAPZA2	49.1596	-0.0729089	0.0569583	-1.28004	0.200531	0.999413	CD8+ T cell (GZMK)	iPD_Control
ST7	5.77689	-0.00632109	0.141973	-0.0445231	0.964487	0.999413	CD8+ T cell (GZMK)	iPD_Control
LSM8	80.0271	0.0236203	0.0602566	0.391995	0.695062	0.999413	CD8+ T cell (GZMK)	iPD_Control
ING3	17.6456	0.111749	0.0849768	1.31506	0.18849	0.999413	CD8+ T cell (GZMK)	iPD_Control
FAM3C	22.3653	0.0710792	0.0797384	0.891405	0.372712	0.999413	CD8+ T cell (GZMK)	iPD_Control
NDUFA5	50.2527	0.0195056	0.0502898	0.387865	0.698116	0.999413	CD8+ T cell (GZMK)	iPD_Control
WASL	19.1917	-0.0516347	0.0831291	-0.621138	0.534509	0.999413	CD8+ T cell (GZMK)	iPD_Control
POT1	10.2611	-0.0254884	0.109944	-0.23183	0.81667	0.999413	CD8+ T cell (GZMK)	iPD_Control
ZNF800	74.3204	0.00223098	0.0476881	0.0467826	0.962686	0.999413	CD8+ T cell (GZMK)	iPD_Control
GCC1	9.39718	0.0529089	0.118541	0.446334	0.655356	0.999413	CD8+ T cell (GZMK)	iPD_Control
ARF5	121.525	0.0205236	0.0414714	0.494885	0.620681	0.999413	CD8+ T cell (GZMK)	iPD_Control
SND1	74.121	-0.0332577	0.0455547	-0.73006	0.465353	0.999413	CD8+ T cell (GZMK)	iPD_Control
RBM28	14.9518	-0.00272221	0.0835077	-0.0325983	0.973995	0.999413	CD8+ T cell (GZMK)	iPD_Control
IMPDH1	20.9658	0.0719002	0.0807149	0.890792	0.373041	0.999413	CD8+ T cell (GZMK)	iPD_Control
METTL2B	12.0474	-0.0798448	0.104	-0.76774	0.442642	0.999413	CD8+ T cell (GZMK)	iPD_Control
CALU	22.4431	-0.0400499	0.0852403	-0.469847	0.638464	0.999413	CD8+ T cell (GZMK)	iPD_Control
ATP6V1F	87.7714	-0.033971	0.0627659	-0.541233	0.588347	0.999413	CD8+ T cell (GZMK)	iPD_Control
TNPO3	27.291	-0.0543369	0.0710293	-0.764993	0.444276	0.999413	CD8+ T cell (GZMK)	iPD_Control
AHCYL2	16.5478	-0.00868957	0.0946852	-0.0917733	0.926878	0.999413	CD8+ T cell (GZMK)	iPD_Control
NRF1	32.355	-0.0264063	0.0722855	-0.365306	0.714883	0.999413	CD8+ T cell (GZMK)	iPD_Control
UBE2H	42.9541	0.057851	0.0662423	0.873324	0.382486	0.999413	CD8+ T cell (GZMK)	iPD_Control
ZC3HC1	7.17512	-0.195906	0.118905	-1.64759	0.0994369	0.999413	CD8+ T cell (GZMK)	iPD_Control
KLHDC10	14.1606	0.0256535	0.0938461	0.273357	0.784579	0.999413	CD8+ T cell (GZMK)	iPD_Control
TMEM209	19.7163	-0.0402575	0.0736117	-0.54689	0.584454	0.999413	CD8+ T cell (GZMK)	iPD_Control
CPA5	2.33207	2.31289	0.58232	3.97185	7.13173e-05	0.312762	CD8+ T cell (GZMK)	iPD_Control
COPG2	9.76338	0.131687	0.120208	1.09549	0.273301	0.999413	CD8+ T cell (GZMK)	iPD_Control
MKLN1	59.8913	0.0737389	0.0559453	1.31805	0.187486	0.999413	CD8+ T cell (GZMK)	iPD_Control
CHCHD3	46.6095	0.0141749	0.0518809	0.27322	0.784684	0.999413	CD8+ T cell (GZMK)	iPD_Control
EXOC4	82.3291	0.000237321	0.0498099	0.00476455	0.996198	0.999693	CD8+ T cell (GZMK)	iPD_Control
SLC35B4	7.38149	-0.0621748	0.117929	-0.527223	0.598039	0.999413	CD8+ T cell (GZMK)	iPD_Control
AKR1B1	50.2101	-0.131654	0.0584941	-2.25073	0.0244027	0.999413	CD8+ T cell (GZMK)	iPD_Control
BPGM	8.97243	-0.0473776	0.126706	-0.373916	0.708467	0.999413	CD8+ T cell (GZMK)	iPD_Control
AGBL3	8.00644	0.104555	0.113925	0.917755	0.358747	0.999413	CD8+ T cell (GZMK)	iPD_Control
CYREN	17.4401	0.0581866	0.0790165	0.736385	0.461496	0.999413	CD8+ T cell (GZMK)	iPD_Control
TMEM140	12.3002	0.148047	0.101932	1.45241	0.146387	0.999413	CD8+ T cell (GZMK)	iPD_Control
WDR91	7.03559	-0.0172067	0.12266	-0.140279	0.888439	0.999413	CD8+ T cell (GZMK)	iPD_Control
CNOT4	52.4994	-0.0155162	0.0491871	-0.315453	0.752418	0.999413	CD8+ T cell (GZMK)	iPD_Control
NUP205	18.6737	0.0391736	0.0745149	0.525716	0.599086	0.999413	CD8+ T cell (GZMK)	iPD_Control
STMP1	62.2041	-0.0526986	0.0524594	-1.00456	0.315109	0.999413	CD8+ T cell (GZMK)	iPD_Control
MTPN	99.5724	-0.0237906	0.0477007	-0.498748	0.617957	0.999413	CD8+ T cell (GZMK)	iPD_Control
CREB3L2	16.1506	-0.0863881	0.0823438	-1.04912	0.294125	0.999413	CD8+ T cell (GZMK)	iPD_Control
TRIM24	18.1373	-0.0224416	0.0825225	-0.271945	0.785664	0.999413	CD8+ T cell (GZMK)	iPD_Control
ZC3HAV1	146.015	0.0501341	0.0448735	1.11723	0.263896	0.999413	CD8+ T cell (GZMK)	iPD_Control
UBN2	14.7748	-0.058161	0.0841385	-0.691253	0.489406	0.999413	CD8+ T cell (GZMK)	iPD_Control
FMC1	25.7531	0.042971	0.0885158	0.485461	0.627349	0.999413	CD8+ T cell (GZMK)	iPD_Control
LUC7L2	79.808	0.0432845	0.0476581	0.90823	0.363757	0.999413	CD8+ T cell (GZMK)	iPD_Control
HIPK2	18.5279	0.124191	0.0814962	1.52388	0.127538	0.999413	CD8+ T cell (GZMK)	iPD_Control
TBXAS1	4.1472	-0.0367214	0.207232	-0.1772	0.859352	0.999413	CD8+ T cell (GZMK)	iPD_Control
PARP12	22.0577	0.00499605	0.0774746	0.0644863	0.948583	0.999413	CD8+ T cell (GZMK)	iPD_Control
KDM7A	34.4271	-0.103011	0.0729047	-1.41295	0.15767	0.999413	CD8+ T cell (GZMK)	iPD_Control
SLC37A3	14.2741	0.138301	0.102301	1.3519	0.176407	0.999413	CD8+ T cell (GZMK)	iPD_Control
MKRN1	58.1525	-0.0185533	0.0477437	-0.388602	0.697571	0.999413	CD8+ T cell (GZMK)	iPD_Control
ADCK2	11.7572	-0.0703566	0.096533	-0.728835	0.466103	0.999413	CD8+ T cell (GZMK)	iPD_Control
NDUFB2	135.469	-0.0871642	0.063937	-1.36328	0.172793	0.999413	CD8+ T cell (GZMK)	iPD_Control
BRAF	58.4152	-0.0189782	0.0811454	-0.233879	0.815079	0.999413	CD8+ T cell (GZMK)	iPD_Control
MRPS33	28.6279	0.0274383	0.0951788	0.288282	0.773131	0.999413	CD8+ T cell (GZMK)	iPD_Control
AGK	30.0936	0.0310255	0.0678782	0.457076	0.647617	0.999413	CD8+ T cell (GZMK)	iPD_Control
SSBP1	100.03	-0.0473766	0.0549424	-0.862295	0.388525	0.999413	CD8+ T cell (GZMK)	iPD_Control
EPHB6	8.42879	0.00417859	0.146081	0.0286047	0.97718	0.999413	CD8+ T cell (GZMK)	iPD_Control
GSTK1	322.948	0.0379398	0.0449636	0.843789	0.398787	0.999413	CD8+ T cell (GZMK)	iPD_Control
CASP2	14.6535	0.0506341	0.0946058	0.535211	0.592504	0.999413	CD8+ T cell (GZMK)	iPD_Control
ZYX	137.507	0.127335	0.0553786	2.29935	0.021485	0.999413	CD8+ T cell (GZMK)	iPD_Control
TCAF2	31.4359	-0.0385072	0.0930615	-0.413783	0.679033	0.999413	CD8+ T cell (GZMK)	iPD_Control
TCAF1	11.2783	0.160368	0.113029	1.41881	0.155954	0.999413	CD8+ T cell (GZMK)	iPD_Control
TPK1	26.7512	0.175731	0.0767919	2.28841	0.0221137	0.999413	CD8+ T cell (GZMK)	iPD_Control
CUL1	44.8632	0.00939361	0.0531633	0.176693	0.859749	0.999413	CD8+ T cell (GZMK)	iPD_Control
EZH2	10.6452	-0.0324706	0.141646	-0.229238	0.818684	0.999413	CD8+ T cell (GZMK)	iPD_Control
PDIA4	35.3817	-0.0421863	0.0740243	-0.569898	0.568747	0.999413	CD8+ T cell (GZMK)	iPD_Control
ZNF786	8.64733	0.0589957	0.115404	0.51121	0.609204	0.999413	CD8+ T cell (GZMK)	iPD_Control
ZNF398	12.1576	-0.0803563	0.0959305	-0.837651	0.402227	0.999413	CD8+ T cell (GZMK)	iPD_Control
ZNF282	8.34969	-0.138079	0.124502	-1.10906	0.267406	0.999413	CD8+ T cell (GZMK)	iPD_Control
ZNF212	4.91978	-0.0303933	0.148324	-0.204912	0.837641	0.999413	CD8+ T cell (GZMK)	iPD_Control
ZNF783	8.67123	0.0280129	0.106841	0.262194	0.793172	0.999413	CD8+ T cell (GZMK)	iPD_Control
ZNF777	10.2954	0.0870555	0.1053	0.826741	0.408384	0.999413	CD8+ T cell (GZMK)	iPD_Control
ZNF746	14.4909	0.157499	0.0918837	1.71411	0.0865081	0.999413	CD8+ T cell (GZMK)	iPD_Control
ZNF862	25.1889	0.17277	0.0713518	2.42138	0.0154617	0.999413	CD8+ T cell (GZMK)	iPD_Control
ATP6V0E2	46.7606	0.102981	0.0740278	1.39111	0.164192	0.999413	CD8+ T cell (GZMK)	iPD_Control
ACTR3C	7.4685	0.0459778	0.117494	0.391319	0.695562	0.999413	CD8+ T cell (GZMK)	iPD_Control
REPIN1	19.2845	-0.0561555	0.087574	-0.641235	0.52137	0.999413	CD8+ T cell (GZMK)	iPD_Control
GIMAP8	21.0999	-0.0196244	0.142118	-0.138085	0.890173	0.999413	CD8+ T cell (GZMK)	iPD_Control
GIMAP7	246.874	-0.167699	0.124027	-1.35212	0.176339	0.999413	CD8+ T cell (GZMK)	iPD_Control
GIMAP4	201.778	-0.124316	0.132214	-0.940263	0.347083	0.999413	CD8+ T cell (GZMK)	iPD_Control
GIMAP6	27.1907	0.0307838	0.136774	0.22507	0.821925	0.999413	CD8+ T cell (GZMK)	iPD_Control
GIMAP2	54.4132	0.0280435	0.0851905	0.329186	0.742015	0.999413	CD8+ T cell (GZMK)	iPD_Control
GIMAP1	96.0995	-0.0345421	0.110201	-0.313448	0.753941	0.999413	CD8+ T cell (GZMK)	iPD_Control
GIMAP5	120.995	-0.101131	0.12253	-0.825356	0.40917	0.999413	CD8+ T cell (GZMK)	iPD_Control
ABCB8	12.1819	0.103489	0.0980061	1.05594	0.290993	0.999413	CD8+ T cell (GZMK)	iPD_Control
CDK5	7.0415	0.0316302	0.122511	0.258182	0.796266	0.999413	CD8+ T cell (GZMK)	iPD_Control
SLC4A2	8.79351	0.114897	0.105736	1.08664	0.277196	0.999413	CD8+ T cell (GZMK)	iPD_Control
FASTK	30.9563	0.0709196	0.0679098	1.04432	0.296337	0.999413	CD8+ T cell (GZMK)	iPD_Control
TMUB1	61.103	0.0354485	0.0466031	0.760646	0.446869	0.999413	CD8+ T cell (GZMK)	iPD_Control
AGAP3	5.52925	0.166951	0.13194	1.26535	0.205746	0.999413	CD8+ T cell (GZMK)	iPD_Control
ABCF2	21.7901	0.0193849	0.0868393	0.223228	0.823358	0.999413	CD8+ T cell (GZMK)	iPD_Control
CHPF2	12.3264	-0.0826497	0.0985135	-0.838969	0.401487	0.999413	CD8+ T cell (GZMK)	iPD_Control
NUB1	67.0857	-0.0821492	0.0536696	-1.53065	0.125856	0.999413	CD8+ T cell (GZMK)	iPD_Control
WDR86	6.09365	0.25676	0.151036	1.7	0.0891315	0.999413	CD8+ T cell (GZMK)	iPD_Control
RHEB	36.783	-0.0548768	0.0648534	-0.846166	0.39746	0.999413	CD8+ T cell (GZMK)	iPD_Control
PRKAG2	26.134	0.11638	0.0724799	1.60568	0.108344	0.999413	CD8+ T cell (GZMK)	iPD_Control
GALNT11	37.7182	-0.0701718	0.0787193	-0.891417	0.372705	0.999413	CD8+ T cell (GZMK)	iPD_Control
KMT2C	91.4201	0.0499992	0.0547512	0.913208	0.361133	0.999413	CD8+ T cell (GZMK)	iPD_Control
ACTR3B	7.49573	0.0791022	0.117755	0.67175	0.501743	0.999413	CD8+ T cell (GZMK)	iPD_Control
PAXIP1	6.39047	-0.164888	0.122406	-1.34706	0.177961	0.999413	CD8+ T cell (GZMK)	iPD_Control
INSIG1	26.8766	0.0434215	0.0874704	0.496414	0.619603	0.999413	CD8+ T cell (GZMK)	iPD_Control
RBM33	60.9395	0.0160778	0.064147	0.25064	0.802092	0.999413	CD8+ T cell (GZMK)	iPD_Control
LMBR1	45.7848	0.00976444	0.0813508	0.120029	0.90446	0.999413	CD8+ T cell (GZMK)	iPD_Control
NOM1	9.87227	-0.0750575	0.102461	-0.732548	0.463834	0.999413	CD8+ T cell (GZMK)	iPD_Control
UBE3C	29.839	-0.00268696	0.0632727	-0.0424664	0.966127	0.999413	CD8+ T cell (GZMK)	iPD_Control
DNAJB6	74.1601	-0.0929096	0.0857345	-1.08369	0.278502	0.999413	CD8+ T cell (GZMK)	iPD_Control
PTPRN2	5.64886	0.0847159	0.149651	0.566088	0.571334	0.999413	CD8+ T cell (GZMK)	iPD_Control
ESYT2	80.4604	0.0628142	0.0858273	0.731868	0.464249	0.999413	CD8+ T cell (GZMK)	iPD_Control
WDR60	18.4645	-0.110543	0.0990043	-1.11655	0.264188	0.999413	CD8+ T cell (GZMK)	iPD_Control
VIPR2	3.83532	-0.456826	0.211272	-2.16226	0.0305981	0.999413	CD8+ T cell (GZMK)	iPD_Control
FBXO25	10.7732	-0.0196316	0.106188	-0.184877	0.853326	0.999413	CD8+ T cell (GZMK)	iPD_Control
ERICH1	61.0991	-0.0518978	0.0570811	-0.909194	0.363248	0.999413	CD8+ T cell (GZMK)	iPD_Control
MCPH1	34.1247	0.00375475	0.060054	0.0625229	0.950146	0.999413	CD8+ T cell (GZMK)	iPD_Control
AGPAT5	15.4662	-0.00815854	0.107935	-0.0755875	0.939747	0.999413	CD8+ T cell (GZMK)	iPD_Control
PRAG1	8.24082	0.00255657	0.139238	0.0183611	0.985351	0.999413	CD8+ T cell (GZMK)	iPD_Control
MFHAS1	13.9741	-0.00112069	0.122968	-0.00911366	0.992728	0.999693	CD8+ T cell (GZMK)	iPD_Control
ERI1	5.88164	-0.188735	0.143009	-1.31974	0.186922	0.999413	CD8+ T cell (GZMK)	iPD_Control
TNKS	41.3563	0.00171825	0.0730405	0.0235247	0.981232	0.999413	CD8+ T cell (GZMK)	iPD_Control
MSRA	18.3899	0.063167	0.0750061	0.842159	0.399699	0.999413	CD8+ T cell (GZMK)	iPD_Control
PINX1	14.1606	0.0870233	0.0987401	0.881338	0.378135	0.999413	CD8+ T cell (GZMK)	iPD_Control
XKR6	18.3007	0.0578065	0.0884721	0.653387	0.513507	0.999413	CD8+ T cell (GZMK)	iPD_Control
MTMR9	9.53395	0.00530412	0.11474	0.0462273	0.963129	0.999413	CD8+ T cell (GZMK)	iPD_Control
NEIL2	6.72739	-0.138571	0.126333	-1.09687	0.272697	0.999413	CD8+ T cell (GZMK)	iPD_Control
FDFT1	61.1657	-0.0353715	0.0670334	-0.52767	0.597729	0.999413	CD8+ T cell (GZMK)	iPD_Control
CTSB	23.2885	-0.0415623	0.0968497	-0.429142	0.66782	0.999413	CD8+ T cell (GZMK)	iPD_Control
LONRF1	10.6165	-0.0229285	0.120274	-0.190635	0.848811	0.999413	CD8+ T cell (GZMK)	iPD_Control
ZDHHC2	24.0222	0.0975143	0.0688156	1.41704	0.156472	0.999413	CD8+ T cell (GZMK)	iPD_Control
CNOT7	55.7206	0.0168722	0.0452662	0.372733	0.709347	0.999413	CD8+ T cell (GZMK)	iPD_Control
VPS37A	17.6816	0.041494	0.0810162	0.51217	0.608532	0.999413	CD8+ T cell (GZMK)	iPD_Control
PCM1	109.322	-0.0241057	0.050376	-0.478516	0.632283	0.999413	CD8+ T cell (GZMK)	iPD_Control
ASAH1	35.3641	-0.0277554	0.0669521	-0.414555	0.678467	0.999413	CD8+ T cell (GZMK)	iPD_Control
CSGALNACT1	8.06371	0.037967	0.173483	0.218852	0.826765	0.999413	CD8+ T cell (GZMK)	iPD_Control
INTS10	39.095	0.0514959	0.0530875	0.970019	0.332037	0.999413	CD8+ T cell (GZMK)	iPD_Control
ATP6V1B2	18.6454	0.070132	0.0748738	0.936669	0.348929	0.999413	CD8+ T cell (GZMK)	iPD_Control
DOK2	97.5357	-0.0619995	0.0604678	-1.02533	0.305207	0.999413	CD8+ T cell (GZMK)	iPD_Control
XPO7	19.536	-0.0414238	0.079955	-0.518089	0.604396	0.999413	CD8+ T cell (GZMK)	iPD_Control
DMTN	14.1391	0.118247	0.0864912	1.36715	0.171577	0.999413	CD8+ T cell (GZMK)	iPD_Control
FAM160B2	16.0142	0.0599444	0.084469	0.709661	0.477914	0.999413	CD8+ T cell (GZMK)	iPD_Control
NUDT18	10.0964	-0.0073698	0.108862	-0.0676985	0.946026	0.999413	CD8+ T cell (GZMK)	iPD_Control
REEP4	10.0746	-0.00432379	0.109803	-0.0393778	0.968589	0.999413	CD8+ T cell (GZMK)	iPD_Control
POLR3D	11.532	-0.0812329	0.0983413	-0.82603	0.408787	0.999413	CD8+ T cell (GZMK)	iPD_Control
PPP3CC	134.122	0.0304872	0.0525389	0.580279	0.561726	0.999413	CD8+ T cell (GZMK)	iPD_Control
SORBS3	31.9067	0.161132	0.0785414	2.05155	0.0402133	0.999413	CD8+ T cell (GZMK)	iPD_Control
PDLIM2	63.457	-0.00533129	0.0685333	-0.0777913	0.937994	0.999413	CD8+ T cell (GZMK)	iPD_Control
CCAR2	21.9039	0.0230273	0.070673	0.325829	0.744553	0.999413	CD8+ T cell (GZMK)	iPD_Control
BIN3	15.4841	-0.0578479	0.0913777	-0.633064	0.526692	0.999413	CD8+ T cell (GZMK)	iPD_Control
TNFRSF10B	15.7128	-0.0531644	0.0956504	-0.55582	0.578334	0.999413	CD8+ T cell (GZMK)	iPD_Control
TNFRSF10A	17.3813	0.0683738	0.0963419	0.7097	0.47789	0.999413	CD8+ T cell (GZMK)	iPD_Control
CHMP7	24.1518	0.0878885	0.10572	0.831336	0.405784	0.999413	CD8+ T cell (GZMK)	iPD_Control
R3HCC1	22.5264	-0.0954315	0.0711376	-1.34151	0.179756	0.999413	CD8+ T cell (GZMK)	iPD_Control
ENTPD4	32.2235	0.0255441	0.0700422	0.364696	0.715338	0.999413	CD8+ T cell (GZMK)	iPD_Control
SLC25A37	13.4084	-0.102757	0.0954657	-1.07637	0.28176	0.999413	CD8+ T cell (GZMK)	iPD_Control
KCTD9	10.3835	-0.0578663	0.136231	-0.424765	0.671008	0.999413	CD8+ T cell (GZMK)	iPD_Control
PPP2R2A	36.3876	-0.0155946	0.0606403	-0.257165	0.797051	0.999413	CD8+ T cell (GZMK)	iPD_Control
BNIP3L	44.0457	-0.00805291	0.0675635	-0.11919	0.905125	0.999413	CD8+ T cell (GZMK)	iPD_Control
DPYSL2	5.37191	0.110866	0.156981	0.706242	0.480038	0.999413	CD8+ T cell (GZMK)	iPD_Control
TRIM35	8.56436	0.147715	0.11547	1.27925	0.20081	0.999413	CD8+ T cell (GZMK)	iPD_Control
PTK2B	51.4676	-0.0643662	0.0635836	-1.01231	0.311391	0.999413	CD8+ T cell (GZMK)	iPD_Control
EPHX2	9.90798	0.163581	0.133515	1.22519	0.220505	0.999413	CD8+ T cell (GZMK)	iPD_Control
CLU	7.21268	-0.0942597	0.172451	-0.546589	0.584661	0.999413	CD8+ T cell (GZMK)	iPD_Control
CCDC25	35.9324	-0.079439	0.0749993	-1.0592	0.28951	0.999413	CD8+ T cell (GZMK)	iPD_Control
NUGGC	8.5052	-0.180404	0.119635	-1.50796	0.131566	0.999413	CD8+ T cell (GZMK)	iPD_Control
ELP3	21.6306	0.0173543	0.0767306	0.226171	0.821068	0.999413	CD8+ T cell (GZMK)	iPD_Control
ZNF395	6.98597	0.106067	0.135902	0.780465	0.435117	0.999413	CD8+ T cell (GZMK)	iPD_Control
FZD3	4.74074	0.0117495	0.174134	0.0674737	0.946205	0.999413	CD8+ T cell (GZMK)	iPD_Control
INTS9	14.8667	-0.0919167	0.0817921	-1.12378	0.261104	0.999413	CD8+ T cell (GZMK)	iPD_Control
HMBOX1	23.8598	-0.0165671	0.0761054	-0.217687	0.827673	0.999413	CD8+ T cell (GZMK)	iPD_Control
KIF13B	34.1847	-0.0215423	0.0774403	-0.278179	0.780875	0.999413	CD8+ T cell (GZMK)	iPD_Control
DUSP4	9.76316	0.38814	0.233648	1.66121	0.0966709	0.999413	CD8+ T cell (GZMK)	iPD_Control
SARAF	863.211	0.0367684	0.0579878	0.63407	0.526035	0.999413	CD8+ T cell (GZMK)	iPD_Control
LEPROTL1	317.484	0.0382058	0.084713	0.451002	0.651988	0.999413	CD8+ T cell (GZMK)	iPD_Control
DCTN6	17.2506	-0.0331642	0.106375	-0.311767	0.755217	0.999413	CD8+ T cell (GZMK)	iPD_Control
GTF2E2	36.0609	0.0281644	0.0563924	0.499436	0.617472	0.999413	CD8+ T cell (GZMK)	iPD_Control
GSR	20.2037	-0.128032	0.0772031	-1.65838	0.0972418	0.999413	CD8+ T cell (GZMK)	iPD_Control
PPP2CB	10.805	0.081893	0.102216	0.801173	0.423032	0.999413	CD8+ T cell (GZMK)	iPD_Control
WRN	14.961	-0.0775398	0.0857595	-0.904154	0.365914	0.999413	CD8+ T cell (GZMK)	iPD_Control
FUT10	4.88736	0.208212	0.158682	1.31214	0.189474	0.999413	CD8+ T cell (GZMK)	iPD_Control
TTI2	6.21807	-0.0814064	0.140036	-0.581326	0.561021	0.999413	CD8+ T cell (GZMK)	iPD_Control
MAK16	7.39928	0.0210338	0.117215	0.179446	0.857588	0.999413	CD8+ T cell (GZMK)	iPD_Control
ERLIN2	7.96653	-0.0427055	0.110354	-0.386985	0.698767	0.999413	CD8+ T cell (GZMK)	iPD_Control
PLPBP	22.2864	-0.0163808	0.0844033	-0.194078	0.846115	0.999413	CD8+ T cell (GZMK)	iPD_Control
BRF2	7.90859	-0.253407	0.126042	-2.0105	0.0443784	0.999413	CD8+ T cell (GZMK)	iPD_Control
RAB11FIP1	14.9575	-0.109905	0.0967091	-1.13645	0.255769	0.999413	CD8+ T cell (GZMK)	iPD_Control
EIF4EBP1	9.75263	0.0160666	0.110218	0.145772	0.884102	0.999413	CD8+ T cell (GZMK)	iPD_Control
ASH2L	15.8622	-0.0865554	0.0901831	-0.959775	0.337169	0.999413	CD8+ T cell (GZMK)	iPD_Control
LSM1	32.4402	-0.0119231	0.0655816	-0.181806	0.855735	0.999413	CD8+ T cell (GZMK)	iPD_Control
BAG4	15.2204	-0.0472389	0.0902354	-0.523508	0.600621	0.999413	CD8+ T cell (GZMK)	iPD_Control
DDHD2	20.8617	-0.0198145	0.0701766	-0.282352	0.777673	0.999413	CD8+ T cell (GZMK)	iPD_Control
PLPP5	17.4754	0.00763432	0.0812154	0.0940009	0.925108	0.999413	CD8+ T cell (GZMK)	iPD_Control
NSD3	122.845	-0.0149982	0.0439788	-0.341032	0.733079	0.999413	CD8+ T cell (GZMK)	iPD_Control
LETM2	8.57633	0.0223481	0.147942	0.15106	0.879928	0.999413	CD8+ T cell (GZMK)	iPD_Control
FGFR1	7.14433	0.346251	0.170967	2.02524	0.0428425	0.999413	CD8+ T cell (GZMK)	iPD_Control
TACC1	61.0895	-0.0342748	0.0570043	-0.601268	0.547662	0.999413	CD8+ T cell (GZMK)	iPD_Control
PLEKHA2	46.1092	-0.0909071	0.0892958	-1.01805	0.308656	0.999413	CD8+ T cell (GZMK)	iPD_Control
TM2D2	10.8593	-0.118212	0.113905	-1.03782	0.299355	0.999413	CD8+ T cell (GZMK)	iPD_Control
GOLGA7	61.7394	-0.0403129	0.0507408	-0.794487	0.426912	0.999413	CD8+ T cell (GZMK)	iPD_Control
GPAT4	15.9253	0.0363756	0.0836664	0.43477	0.663729	0.999413	CD8+ T cell (GZMK)	iPD_Control
KAT6A	90.8462	-0.0293753	0.0580752	-0.505815	0.612987	0.999413	CD8+ T cell (GZMK)	iPD_Control
AP3M2	24.7766	0.0550795	0.105532	0.521924	0.601723	0.999413	CD8+ T cell (GZMK)	iPD_Control
IKBKB	22.4812	0.0107226	0.0709338	0.151164	0.879847	0.999413	CD8+ T cell (GZMK)	iPD_Control
POLB	16.9086	-0.0674139	0.112671	-0.598328	0.549621	0.999413	CD8+ T cell (GZMK)	iPD_Control
VDAC3	50.2411	-0.0698798	0.0562469	-1.24238	0.214097	0.999413	CD8+ T cell (GZMK)	iPD_Control
SLC20A2	17.1895	0.0321812	0.0840596	0.382837	0.70184	0.999413	CD8+ T cell (GZMK)	iPD_Control
SMIM19	35.7415	-0.0682966	0.058246	-1.17256	0.240974	0.999413	CD8+ T cell (GZMK)	iPD_Control
THAP1	15.9462	0.00872007	0.0952916	0.0915093	0.927088	0.999413	CD8+ T cell (GZMK)	iPD_Control
RNF170	8.77629	0.0499109	0.113387	0.440181	0.659806	0.999413	CD8+ T cell (GZMK)	iPD_Control
HOOK3	45.6282	-0.0260197	0.0536538	-0.484956	0.627708	0.999413	CD8+ T cell (GZMK)	iPD_Control
FNTA	69.1938	0.032884	0.0499535	0.658291	0.510351	0.999413	CD8+ T cell (GZMK)	iPD_Control
POMK	4.39122	0.0456337	0.15448	0.295403	0.767686	0.999413	CD8+ T cell (GZMK)	iPD_Control
HGSNAT	27.4068	-0.00229631	0.0758153	-0.0302882	0.975837	0.999413	CD8+ T cell (GZMK)	iPD_Control
SPIDR	57.3059	-0.0570835	0.0553471	-1.03137	0.302367	0.999413	CD8+ T cell (GZMK)	iPD_Control
CEBPD	10.0535	-0.44234	0.201533	-2.19487	0.0281726	0.999413	CD8+ T cell (GZMK)	iPD_Control
PRKDC	75.478	-0.0707371	0.0459026	-1.54103	0.12331	0.999413	CD8+ T cell (GZMK)	iPD_Control
UBE2V2	33.5139	0.0794424	0.0564742	1.4067	0.159516	0.999413	CD8+ T cell (GZMK)	iPD_Control
PCMTD1	58.9359	0.0289229	0.0475726	0.607974	0.543205	0.999413	CD8+ T cell (GZMK)	iPD_Control
RB1CC1	60.4449	-0.0539494	0.0628585	-0.858268	0.390745	0.999413	CD8+ T cell (GZMK)	iPD_Control
ATP6V1H	38.5786	-0.00293577	0.0614198	-0.0477984	0.961877	0.999413	CD8+ T cell (GZMK)	iPD_Control
TCEA1	130.524	0.00238109	0.0498752	0.047741	0.961923	0.999413	CD8+ T cell (GZMK)	iPD_Control
LYPLA1	41.3188	-0.0182259	0.055023	-0.331241	0.740462	0.999413	CD8+ T cell (GZMK)	iPD_Control
MRPL15	10.7313	-0.123544	0.1153	-1.0715	0.283944	0.999413	CD8+ T cell (GZMK)	iPD_Control
TMEM68	9.25644	4.42437e-05	0.112765	0.000392354	0.999687	0.999801	CD8+ T cell (GZMK)	iPD_Control
TGS1	37.2245	0.00767319	0.0587587	0.130588	0.896101	0.999413	CD8+ T cell (GZMK)	iPD_Control
LYN	7.48268	-0.19664	0.232164	-0.846987	0.397002	0.999413	CD8+ T cell (GZMK)	iPD_Control
CHCHD7	32.7456	-0.0637927	0.0618567	-1.0313	0.302401	0.999413	CD8+ T cell (GZMK)	iPD_Control
IMPAD1	15.4044	-0.147125	0.0913689	-1.61023	0.107348	0.999413	CD8+ T cell (GZMK)	iPD_Control
UBXN2B	9.42206	0.0829965	0.108192	0.767119	0.443011	0.999413	CD8+ T cell (GZMK)	iPD_Control
SDCBP	86.0344	0.0954135	0.0682847	1.39729	0.162326	0.999413	CD8+ T cell (GZMK)	iPD_Control
NSMAF	46.8949	0.0201735	0.0550467	0.36648	0.714007	0.999413	CD8+ T cell (GZMK)	iPD_Control
TOX	64.8131	-0.0203891	0.0953253	-0.21389	0.830633	0.999413	CD8+ T cell (GZMK)	iPD_Control
RAB2A	100.594	0.0317429	0.0528564	0.60055	0.54814	0.999413	CD8+ T cell (GZMK)	iPD_Control
CHD7	17.0031	0.116249	0.100294	1.15908	0.246422	0.999413	CD8+ T cell (GZMK)	iPD_Control
ASPH	7.86104	0.219404	0.118674	1.84879	0.0644884	0.999413	CD8+ T cell (GZMK)	iPD_Control
YTHDF3	27.4401	-0.0271345	0.0948209	-0.286166	0.774751	0.999413	CD8+ T cell (GZMK)	iPD_Control
ARMC1	17.4339	-0.180884	0.0789261	-2.29181	0.0219166	0.999413	CD8+ T cell (GZMK)	iPD_Control
MTFR1	14.4091	0.0198443	0.107927	0.183867	0.854117	0.999413	CD8+ T cell (GZMK)	iPD_Control
PDE7A	99.6575	-0.00477521	0.0650264	-0.0734349	0.94146	0.999413	CD8+ T cell (GZMK)	iPD_Control
RRS1	13.508	-0.00824883	0.0972055	-0.0848596	0.932373	0.999413	CD8+ T cell (GZMK)	iPD_Control
ADHFE1	18.4675	-0.127812	0.0872813	-1.46437	0.143092	0.999413	CD8+ T cell (GZMK)	iPD_Control
MYBL1	110.679	-0.0401448	0.0818575	-0.490423	0.623835	0.999413	CD8+ T cell (GZMK)	iPD_Control
VCPIP1	33.6402	-0.0409432	0.0640384	-0.639354	0.522593	0.999413	CD8+ T cell (GZMK)	iPD_Control
SGK3	31.0609	0.0249086	0.0681373	0.365565	0.71469	0.999413	CD8+ T cell (GZMK)	iPD_Control
COPS5	45.0013	0.0213028	0.0609332	0.349609	0.726632	0.999413	CD8+ T cell (GZMK)	iPD_Control
CSPP1	18.9023	-0.0994398	0.0800633	-1.24201	0.214231	0.999413	CD8+ T cell (GZMK)	iPD_Control
ARFGEF1	70.6115	0.00309548	0.059964	0.0516223	0.95883	0.999413	CD8+ T cell (GZMK)	iPD_Control
SLCO5A1	5.75945	-0.210354	0.181154	-1.16119	0.245564	0.999413	CD8+ T cell (GZMK)	iPD_Control
NCOA2	75.175	-0.0881716	0.0646725	-1.36335	0.172771	0.999413	CD8+ T cell (GZMK)	iPD_Control
TRAM1	120.863	-0.0706142	0.0391259	-1.80479	0.0711073	0.999413	CD8+ T cell (GZMK)	iPD_Control
LACTB2	9.79406	-0.052192	0.106945	-0.488026	0.625531	0.999413	CD8+ T cell (GZMK)	iPD_Control
MSC	9.93445	-0.0841093	0.15815	-0.531833	0.594842	0.999413	CD8+ T cell (GZMK)	iPD_Control
TERF1	27.049	-0.0477719	0.0701973	-0.680537	0.496164	0.999413	CD8+ T cell (GZMK)	iPD_Control
STAU2	26.4887	-0.0860193	0.0754496	-1.14009	0.254249	0.999413	CD8+ T cell (GZMK)	iPD_Control
UBE2W	19.2716	0.074624	0.0730071	1.02215	0.306711	0.999413	CD8+ T cell (GZMK)	iPD_Control
ELOC	61.3104	-0.0385834	0.071509	-0.539561	0.5895	0.999413	CD8+ T cell (GZMK)	iPD_Control
TMEM70	14.3747	0.0100296	0.0986836	0.101634	0.919047	0.999413	CD8+ T cell (GZMK)	iPD_Control
GDAP1	5.74019	0.0759326	0.129828	0.584871	0.558635	0.999413	CD8+ T cell (GZMK)	iPD_Control
PEX2	22.2511	0.042945	0.0714243	0.601265	0.547663	0.999413	CD8+ T cell (GZMK)	iPD_Control
PKIA	7.73709	-0.0476377	0.17104	-0.278518	0.780615	0.999413	CD8+ T cell (GZMK)	iPD_Control
MRPS28	20.0578	0.00461119	0.0903983	0.0510097	0.959318	0.999413	CD8+ T cell (GZMK)	iPD_Control
TPD52	26.6541	0.0810463	0.0868382	0.933303	0.350664	0.999413	CD8+ T cell (GZMK)	iPD_Control
ZBTB10	24.5007	0.0659984	0.108665	0.607354	0.543616	0.999413	CD8+ T cell (GZMK)	iPD_Control
PAG1	76.2873	0.0836263	0.0769984	1.08608	0.277444	0.999413	CD8+ T cell (GZMK)	iPD_Control
FABP5	29.367	0.0330862	0.113722	0.29094	0.771097	0.999413	CD8+ T cell (GZMK)	iPD_Control
IMPA1	15.5836	-0.0510797	0.0894707	-0.57091	0.568061	0.999413	CD8+ T cell (GZMK)	iPD_Control
ZFAND1	31.342	0.127788	0.0640775	1.99427	0.0461221	0.999413	CD8+ T cell (GZMK)	iPD_Control
WWP1	54.7989	0.017309	0.059822	0.289341	0.77232	0.999413	CD8+ T cell (GZMK)	iPD_Control
RMDN1	21.6609	0.120782	0.0736839	1.63919	0.101174	0.999413	CD8+ T cell (GZMK)	iPD_Control
CPNE3	56.15	0.00142761	0.0550228	0.0259458	0.979301	0.999413	CD8+ T cell (GZMK)	iPD_Control
RIPK2	20.1393	0.0228082	0.0993103	0.229666	0.818352	0.999413	CD8+ T cell (GZMK)	iPD_Control
OSGIN2	10.916	0.0752365	0.137207	0.548342	0.583457	0.999413	CD8+ T cell (GZMK)	iPD_Control
NBN	31.1728	-0.0864753	0.063405	-1.36386	0.172613	0.999413	CD8+ T cell (GZMK)	iPD_Control
DECR1	71.5806	-0.0112452	0.0580332	-0.193772	0.846354	0.999413	CD8+ T cell (GZMK)	iPD_Control
TMEM64	8.96033	0.0498237	0.107251	0.464553	0.642252	0.999413	CD8+ T cell (GZMK)	iPD_Control
PIP4P2	9.44648	-0.0170519	0.115452	-0.147697	0.882582	0.999413	CD8+ T cell (GZMK)	iPD_Control
OTUD6B	8.65188	0.0155299	0.108456	0.14319	0.88614	0.999413	CD8+ T cell (GZMK)	iPD_Control
RBM12B	9.91533	0.250584	0.103403	2.42337	0.0153772	0.999413	CD8+ T cell (GZMK)	iPD_Control
PDP1	19.6064	0.00483407	0.0989528	0.0488522	0.961037	0.999413	CD8+ T cell (GZMK)	iPD_Control
VIRMA	33.089	-0.0268656	0.0714215	-0.376155	0.706802	0.999413	CD8+ T cell (GZMK)	iPD_Control
DPY19L4	8.52454	0.0622154	0.124819	0.498444	0.618171	0.999413	CD8+ T cell (GZMK)	iPD_Control
INTS8	23.0937	0.0479418	0.0762057	0.62911	0.529277	0.999413	CD8+ T cell (GZMK)	iPD_Control
NDUFAF6	17.2518	0.0217173	0.0820766	0.264598	0.791319	0.999413	CD8+ T cell (GZMK)	iPD_Control
TP53INP1	7.72974	-0.201133	0.11746	-1.71235	0.0868322	0.999413	CD8+ T cell (GZMK)	iPD_Control
PLEKHF2	25.4877	0.151286	0.0803787	1.88217	0.059813	0.999413	CD8+ T cell (GZMK)	iPD_Control
UQCRB	347.644	-0.0176474	0.0749939	-0.235318	0.813962	0.999413	CD8+ T cell (GZMK)	iPD_Control
MTERF3	11.5856	-0.129096	0.0912994	-1.41398	0.157367	0.999413	CD8+ T cell (GZMK)	iPD_Control
PTDSS1	44.6112	0.0684927	0.0596343	1.14855	0.250743	0.999413	CD8+ T cell (GZMK)	iPD_Control
CPQ	35.0711	-0.0765186	0.0825759	-0.926645	0.354111	0.999413	CD8+ T cell (GZMK)	iPD_Control
MTDH	139.921	0.00428252	0.0342702	0.124964	0.900552	0.999413	CD8+ T cell (GZMK)	iPD_Control
RIDA	6.43819	0.0719315	0.129144	0.556987	0.577536	0.999413	CD8+ T cell (GZMK)	iPD_Control
STK3	4.90258	-0.088907	0.15587	-0.570392	0.568412	0.999413	CD8+ T cell (GZMK)	iPD_Control
VPS13B	72.759	-0.0268938	0.0580392	-0.463373	0.643097	0.999413	CD8+ T cell (GZMK)	iPD_Control
COX6C	229.201	-0.00775848	0.0680988	-0.11393	0.909294	0.999413	CD8+ T cell (GZMK)	iPD_Control
POLR2K	51.1847	-0.0329367	0.0581815	-0.566102	0.571324	0.999413	CD8+ T cell (GZMK)	iPD_Control
SPAG1	10.0546	-0.0771233	0.143619	-0.536998	0.591269	0.999413	CD8+ T cell (GZMK)	iPD_Control
RNF19A	150.348	-0.027928	0.082453	-0.338714	0.734825	0.999413	CD8+ T cell (GZMK)	iPD_Control
ANKRD46	7.03283	-0.0880059	0.120144	-0.732504	0.463861	0.999413	CD8+ T cell (GZMK)	iPD_Control
PABPC1	931.69	0.0342843	0.0604496	0.567155	0.570609	0.999413	CD8+ T cell (GZMK)	iPD_Control
YWHAZ	504.575	-0.0329416	0.0341621	-0.964273	0.334909	0.999413	CD8+ T cell (GZMK)	iPD_Control
ZNF706	81.5323	0.0732335	0.0640656	1.1431	0.252996	0.999413	CD8+ T cell (GZMK)	iPD_Control
NCALD	56.3248	-0.11951	0.0848368	-1.4087	0.158923	0.999413	CD8+ T cell (GZMK)	iPD_Control
RRM2B	8.07685	-0.0615963	0.117605	-0.523755	0.600449	0.999413	CD8+ T cell (GZMK)	iPD_Control
UBR5	51.6055	0.00771439	0.0679121	0.113594	0.90956	0.999413	CD8+ T cell (GZMK)	iPD_Control
KLF10	47.3217	0.0881541	0.133602	0.659824	0.509367	0.999413	CD8+ T cell (GZMK)	iPD_Control
AZIN1	31.5814	-0.00599518	0.0852819	-0.0702984	0.943956	0.999413	CD8+ T cell (GZMK)	iPD_Control
ATP6V1C1	12.6817	-0.0516898	0.0881353	-0.586482	0.557551	0.999413	CD8+ T cell (GZMK)	iPD_Control
SLC25A32	37.4602	-0.0251698	0.0710491	-0.354259	0.723145	0.999413	CD8+ T cell (GZMK)	iPD_Control
DCAF13	20.258	-0.0789467	0.0739834	-1.06709	0.285933	0.999413	CD8+ T cell (GZMK)	iPD_Control
OXR1	28.156	0.085582	0.0665709	1.28558	0.19859	0.999413	CD8+ T cell (GZMK)	iPD_Control
EIF3E	217.307	0.0423807	0.0450659	0.940416	0.347004	0.999413	CD8+ T cell (GZMK)	iPD_Control
EMC2	17.2479	0.0346101	0.0794614	0.435558	0.663157	0.999413	CD8+ T cell (GZMK)	iPD_Control
NUDCD1	13.5734	-0.0326439	0.10046	-0.324946	0.745222	0.999413	CD8+ T cell (GZMK)	iPD_Control
ENY2	60.3829	-0.0281962	0.0618534	-0.455855	0.648494	0.999413	CD8+ T cell (GZMK)	iPD_Control
EBAG9	23.0789	0.0564437	0.0735349	0.767576	0.442739	0.999413	CD8+ T cell (GZMK)	iPD_Control
TRPS1	39.3991	0.140812	0.0816757	1.72404	0.0847004	0.999413	CD8+ T cell (GZMK)	iPD_Control
EIF3H	257.558	0.0102931	0.0465152	0.221285	0.82487	0.999413	CD8+ T cell (GZMK)	iPD_Control
UTP23	36.8202	0.0046477	0.0608488	0.0763812	0.939116	0.999413	CD8+ T cell (GZMK)	iPD_Control
RAD21	141.364	-0.0166488	0.0347427	-0.479202	0.631795	0.999413	CD8+ T cell (GZMK)	iPD_Control
MED30	40.8106	-0.0113887	0.0682204	-0.166939	0.867418	0.999413	CD8+ T cell (GZMK)	iPD_Control
EXT1	11.0898	0.0412746	0.119689	0.344848	0.730209	0.999413	CD8+ T cell (GZMK)	iPD_Control
SAMD12	11.1421	0.186627	0.219673	0.849569	0.395565	0.999413	CD8+ T cell (GZMK)	iPD_Control
TAF2	21.4585	-0.0225506	0.0801671	-0.281295	0.778484	0.999413	CD8+ T cell (GZMK)	iPD_Control
MRPL13	22.6349	-0.0706258	0.0824099	-0.857007	0.391441	0.999413	CD8+ T cell (GZMK)	iPD_Control
SNTB1	34.0975	0.0594861	0.0908714	0.654619	0.512713	0.999413	CD8+ T cell (GZMK)	iPD_Control
ZHX2	41.958	0.000862072	0.0735264	0.0117247	0.990645	0.999693	CD8+ T cell (GZMK)	iPD_Control
DERL1	44.3497	-0.0296395	0.06163	-0.480927	0.630568	0.999413	CD8+ T cell (GZMK)	iPD_Control
TBC1D31	9.71819	0.0620107	0.106945	0.579838	0.562024	0.999413	CD8+ T cell (GZMK)	iPD_Control
ZHX1	18.5947	-0.109951	0.0813441	-1.35168	0.176478	0.999413	CD8+ T cell (GZMK)	iPD_Control
ATAD2	23.855	0.107077	0.103169	1.03788	0.299327	0.999413	CD8+ T cell (GZMK)	iPD_Control
WDYHV1	6.70693	-0.072611	0.124871	-0.581487	0.560912	0.999413	CD8+ T cell (GZMK)	iPD_Control
FBXO32	34.4624	0.0248375	0.062022	0.400462	0.688816	0.999413	CD8+ T cell (GZMK)	iPD_Control
FAM91A1	15.2539	0.0232105	0.0898986	0.258185	0.796264	0.999413	CD8+ T cell (GZMK)	iPD_Control
TMEM65	24.3505	0.00847815	0.0884892	0.09581	0.923671	0.999413	CD8+ T cell (GZMK)	iPD_Control
RNF139	47.122	0.00377884	0.0691295	0.0546632	0.956407	0.999413	CD8+ T cell (GZMK)	iPD_Control
TATDN1	24.597	0.0242001	0.076152	0.317787	0.750646	0.999413	CD8+ T cell (GZMK)	iPD_Control
NDUFB9	165.206	-0.0311772	0.0613371	-0.508294	0.611247	0.999413	CD8+ T cell (GZMK)	iPD_Control
MTSS1	16.8855	0.0113657	0.123661	0.0919102	0.926769	0.999413	CD8+ T cell (GZMK)	iPD_Control
SQLE	7.03283	-0.117051	0.125043	-0.936087	0.349229	0.999413	CD8+ T cell (GZMK)	iPD_Control
WASHC5	26.1085	-0.0407403	0.0668995	-0.608977	0.542539	0.999413	CD8+ T cell (GZMK)	iPD_Control
NSMCE2	42.7898	-0.0582842	0.0619088	-0.941452	0.346474	0.999413	CD8+ T cell (GZMK)	iPD_Control
MYC	24.4631	0.0723378	0.11856	0.610134	0.541773	0.999413	CD8+ T cell (GZMK)	iPD_Control
FAM49B	116.445	-0.0426143	0.0447228	-0.952855	0.340664	0.999413	CD8+ T cell (GZMK)	iPD_Control
ASAP1	43.7139	0.107905	0.0710278	1.51919	0.128714	0.999413	CD8+ T cell (GZMK)	iPD_Control
EFR3A	63.9943	-0.0215701	0.0573668	-0.376002	0.706915	0.999413	CD8+ T cell (GZMK)	iPD_Control
TMEM71	26.4219	-0.0619535	0.0774816	-0.799589	0.423949	0.999413	CD8+ T cell (GZMK)	iPD_Control
PHF20L1	40.9851	0.0701926	0.055421	1.26654	0.205321	0.999413	CD8+ T cell (GZMK)	iPD_Control
TG	12.6136	-0.062665	0.14373	-0.435992	0.662842	0.999413	CD8+ T cell (GZMK)	iPD_Control
SLA	43.4648	-0.0739727	0.0740935	-0.998369	0.3181	0.999413	CD8+ T cell (GZMK)	iPD_Control
NDRG1	23.6605	-0.0345191	0.0776624	-0.444477	0.656698	0.999413	CD8+ T cell (GZMK)	iPD_Control
ST3GAL1	80.2143	0.036694	0.0532527	0.689054	0.49079	0.999413	CD8+ T cell (GZMK)	iPD_Control
ZFAT	5.83672	0.06795	0.13405	0.506902	0.612224	0.999413	CD8+ T cell (GZMK)	iPD_Control
TRAPPC9	49.1692	0.00221146	0.0632923	0.0349404	0.972127	0.999413	CD8+ T cell (GZMK)	iPD_Control
CHRAC1	30.0363	0.109896	0.0756692	1.45232	0.146414	0.999413	CD8+ T cell (GZMK)	iPD_Control
AGO2	34.3769	0.0277933	0.0774303	0.358946	0.719636	0.999413	CD8+ T cell (GZMK)	iPD_Control
DENND3	6.91079	0.042208	0.201491	0.209478	0.834075	0.999413	CD8+ T cell (GZMK)	iPD_Control
SLC45A4	7.45389	-0.0861821	0.118358	-0.72815	0.466522	0.999413	CD8+ T cell (GZMK)	iPD_Control
PTP4A3	7.85737	-0.0138461	0.178071	-0.0777561	0.938022	0.999413	CD8+ T cell (GZMK)	iPD_Control
TSNARE1	10.2638	0.198902	0.102677	1.93716	0.0527256	0.999413	CD8+ T cell (GZMK)	iPD_Control
THEM6	8.27197	0.16424	0.133581	1.22952	0.218879	0.999413	CD8+ T cell (GZMK)	iPD_Control
GML	4.46848	-0.0843535	0.163232	-0.51677	0.605317	0.999413	CD8+ T cell (GZMK)	iPD_Control
LY6E	242.774	-0.0550078	0.0516773	-1.06445	0.287125	0.999413	CD8+ T cell (GZMK)	iPD_Control
GLI4	13.8041	-0.00681457	0.09134	-0.0746066	0.940528	0.999413	CD8+ T cell (GZMK)	iPD_Control
TOP1MT	7.18854	0.0278923	0.119163	0.234068	0.814932	0.999413	CD8+ T cell (GZMK)	iPD_Control
RHPN1	5.57983	0.120609	0.176866	0.681924	0.495287	0.999413	CD8+ T cell (GZMK)	iPD_Control
ZC3H3	14.4916	0.0572161	0.0867997	0.659175	0.509784	0.999413	CD8+ T cell (GZMK)	iPD_Control
GSDMD	60.098	0.0102985	0.0610426	0.16871	0.866025	0.999413	CD8+ T cell (GZMK)	iPD_Control
NAPRT	15.8891	-0.174474	0.130525	-1.33671	0.181317	0.999413	CD8+ T cell (GZMK)	iPD_Control
EEF1D	1046.85	-0.00504891	0.0471743	-0.107027	0.914768	0.999413	CD8+ T cell (GZMK)	iPD_Control
TSTA3	30.5408	-0.102242	0.0736053	-1.38906	0.164815	0.999413	CD8+ T cell (GZMK)	iPD_Control
ZNF623	7.21059	-0.0469016	0.131755	-0.355976	0.721858	0.999413	CD8+ T cell (GZMK)	iPD_Control
SCRIB	6.5356	0.216888	0.123123	1.76155	0.0781454	0.999413	CD8+ T cell (GZMK)	iPD_Control
PUF60	67.6705	0.00359634	0.0511018	0.0703759	0.943894	0.999413	CD8+ T cell (GZMK)	iPD_Control
PLEC	42.5079	0.0290984	0.0694434	0.419023	0.675199	0.999413	CD8+ T cell (GZMK)	iPD_Control
PARP10	44.4748	0.0566665	0.0754532	0.751016	0.452643	0.999413	CD8+ T cell (GZMK)	iPD_Control
GRINA	22.7687	-0.00130019	0.0721207	-0.018028	0.985617	0.999413	CD8+ T cell (GZMK)	iPD_Control
EXOSC4	7.71915	-0.228659	0.124702	-1.83364	0.066707	0.999413	CD8+ T cell (GZMK)	iPD_Control
GPAA1	35.8112	-0.101004	0.0611131	-1.65273	0.0983851	0.999413	CD8+ T cell (GZMK)	iPD_Control
CYC1	51.6119	0.0315454	0.0576123	0.547547	0.584003	0.999413	CD8+ T cell (GZMK)	iPD_Control
SHARPIN	49.0546	-0.0277122	0.0495319	-0.559483	0.575832	0.999413	CD8+ T cell (GZMK)	iPD_Control
MAF1	69.0001	0.0174741	0.0507735	0.344158	0.730727	0.999413	CD8+ T cell (GZMK)	iPD_Control
HGH1	7.11689	-0.0315366	0.136389	-0.231225	0.81714	0.999413	CD8+ T cell (GZMK)	iPD_Control
MROH1	10.7672	0.119949	0.0937554	1.27938	0.200764	0.999413	CD8+ T cell (GZMK)	iPD_Control
BOP1	13.7893	0.0326163	0.093231	0.349844	0.726456	0.999413	CD8+ T cell (GZMK)	iPD_Control
HSF1	47.1895	0.0692016	0.0551653	1.25444	0.209682	0.999413	CD8+ T cell (GZMK)	iPD_Control
DGAT1	20.3476	0.00586116	0.0699251	0.0838205	0.933199	0.999413	CD8+ T cell (GZMK)	iPD_Control
SLC52A2	23.2672	-0.034069	0.0780734	-0.436371	0.662567	0.999413	CD8+ T cell (GZMK)	iPD_Control
FBXL6	17.0704	0.0464691	0.0830809	0.559323	0.575941	0.999413	CD8+ T cell (GZMK)	iPD_Control
ADCK5	5.23741	-0.164337	0.144532	-1.13703	0.255527	0.999413	CD8+ T cell (GZMK)	iPD_Control
CPSF1	29.8717	0.00194299	0.0797873	0.0243521	0.980572	0.999413	CD8+ T cell (GZMK)	iPD_Control
SLC39A4	10.4167	0.183855	0.114708	1.60281	0.108977	0.999413	CD8+ T cell (GZMK)	iPD_Control
VPS28	121.788	-0.0458985	0.0516493	-0.888656	0.374188	0.999413	CD8+ T cell (GZMK)	iPD_Control
CYHR1	21.8513	-0.0830696	0.0859302	-0.96671	0.333689	0.999413	CD8+ T cell (GZMK)	iPD_Control
KIFC2	10.6707	-0.0945063	0.104087	-0.907951	0.363904	0.999413	CD8+ T cell (GZMK)	iPD_Control
MFSD3	5.53755	0.188419	0.141982	1.32706	0.184487	0.999413	CD8+ T cell (GZMK)	iPD_Control
LRRC14	14.1359	0.0522692	0.0935485	0.558739	0.57634	0.999413	CD8+ T cell (GZMK)	iPD_Control
ZNF251	12.7884	0.144615	0.0889619	1.62558	0.104039	0.999413	CD8+ T cell (GZMK)	iPD_Control
ZNF34	6.57501	0.00891012	0.130167	0.0684512	0.945426	0.999413	CD8+ T cell (GZMK)	iPD_Control
ZNF7	12.178	-0.0303573	0.0855409	-0.354886	0.722675	0.999413	CD8+ T cell (GZMK)	iPD_Control
COMMD5	19.9357	-0.10135	0.0771878	-1.31303	0.189172	0.999413	CD8+ T cell (GZMK)	iPD_Control
ZNF250	15.0263	-0.0550001	0.0940912	-0.58454	0.558857	0.999413	CD8+ T cell (GZMK)	iPD_Control
WASHC1	20.5548	-0.0967824	0.0782066	-1.23752	0.215894	0.999413	CD8+ T cell (GZMK)	iPD_Control
CBWD1	12.5252	-0.0809822	0.184406	-0.439153	0.660551	0.999413	CD8+ T cell (GZMK)	iPD_Control
DOCK8	135.197	0.056859	0.0543312	1.04653	0.295318	0.999413	CD8+ T cell (GZMK)	iPD_Control
KANK1	4.87153	0.385801	0.200429	1.92487	0.0542451	0.999413	CD8+ T cell (GZMK)	iPD_Control
SMARCA2	120.542	0.0624892	0.0482575	1.29491	0.19535	0.999413	CD8+ T cell (GZMK)	iPD_Control
PUM3	32.4131	-0.00348989	0.0610867	-0.0571301	0.954442	0.999413	CD8+ T cell (GZMK)	iPD_Control
RFX3	42.294	-0.0465212	0.0651427	-0.714143	0.475138	0.999413	CD8+ T cell (GZMK)	iPD_Control
CDC37L1	21.766	0.10008	0.0902148	1.10935	0.267277	0.999413	CD8+ T cell (GZMK)	iPD_Control
AK3	29.6739	0.0420035	0.0584877	0.718158	0.47266	0.999413	CD8+ T cell (GZMK)	iPD_Control
RCL1	11.9398	0.117517	0.0982484	1.19612	0.231651	0.999413	CD8+ T cell (GZMK)	iPD_Control
JAK2	25.5115	0.00438023	0.0875501	0.0500311	0.960098	0.999413	CD8+ T cell (GZMK)	iPD_Control
PLGRKT	27.7454	-0.0118751	0.0737172	-0.16109	0.872022	0.999413	CD8+ T cell (GZMK)	iPD_Control
RIC1	36.3405	0.0765247	0.0645656	1.18522	0.235929	0.999413	CD8+ T cell (GZMK)	iPD_Control
ERMP1	7.38432	0.0127137	0.11793	0.107807	0.914149	0.999413	CD8+ T cell (GZMK)	iPD_Control
KIAA2026	57.9153	-0.0135588	0.0492248	-0.275447	0.782973	0.999413	CD8+ T cell (GZMK)	iPD_Control
RANBP6	20.753	-0.0237201	0.0767948	-0.308877	0.757415	0.999413	CD8+ T cell (GZMK)	iPD_Control
UHRF2	36.0001	-0.104061	0.0663457	-1.56846	0.116773	0.999413	CD8+ T cell (GZMK)	iPD_Control
KDM4C	81.0084	0.0744297	0.0482038	1.54406	0.122573	0.999413	CD8+ T cell (GZMK)	iPD_Control
DMAC1	32.084	-0.0432617	0.077447	-0.558597	0.576437	0.999413	CD8+ T cell (GZMK)	iPD_Control
ZDHHC21	9.75366	-0.05663	0.0995426	-0.568902	0.569423	0.999413	CD8+ T cell (GZMK)	iPD_Control
TTC39B	23.8598	-0.0511865	0.0729452	-0.701712	0.482859	0.999413	CD8+ T cell (GZMK)	iPD_Control
SNAPC3	9.99155	0.0128406	0.116291	0.110418	0.912078	0.999413	CD8+ T cell (GZMK)	iPD_Control
PSIP1	128.077	-0.00210085	0.0412929	-0.0508769	0.959424	0.999413	CD8+ T cell (GZMK)	iPD_Control
RRAGA	30.0055	0.0384975	0.070828	0.543534	0.586762	0.999413	CD8+ T cell (GZMK)	iPD_Control
HAUS6	14.5405	-0.0547231	0.0810594	-0.675098	0.499613	0.999413	CD8+ T cell (GZMK)	iPD_Control
PLIN2	46.6233	0.0018467	0.0947833	0.0194834	0.984456	0.999413	CD8+ T cell (GZMK)	iPD_Control
DENND4C	62.6719	0.0166976	0.05319	0.313925	0.753578	0.999413	CD8+ T cell (GZMK)	iPD_Control
MLLT3	55.7942	0.0993091	0.0638157	1.55619	0.119664	0.999413	CD8+ T cell (GZMK)	iPD_Control
FOCAD	15.8723	0.0626394	0.102885	0.608829	0.542638	0.999413	CD8+ T cell (GZMK)	iPD_Control
HACD4	60.4501	-0.0494657	0.0582669	-0.848951	0.395909	0.999413	CD8+ T cell (GZMK)	iPD_Control
KLHL9	24.8731	0.0711248	0.0677806	1.04934	0.294022	0.999413	CD8+ T cell (GZMK)	iPD_Control
MTAP	31.3903	-0.0567404	0.0862658	-0.657739	0.510706	0.999413	CD8+ T cell (GZMK)	iPD_Control
CDKN2A	12.7401	-0.104734	0.120878	-0.866438	0.38625	0.999413	CD8+ T cell (GZMK)	iPD_Control
CAAP1	23.1731	0.0438088	0.0766915	0.571234	0.567841	0.999413	CD8+ T cell (GZMK)	iPD_Control
PLAA	27.0173	-0.15656	0.0734484	-2.13156	0.0330432	0.999413	CD8+ T cell (GZMK)	iPD_Control
IFT74	9.23823	0.0398604	0.111931	0.356117	0.721753	0.999413	CD8+ T cell (GZMK)	iPD_Control
ACO1	6.65892	0.0715386	0.121122	0.590634	0.554766	0.999413	CD8+ T cell (GZMK)	iPD_Control
DDX58	24.2238	0.04202	0.0817501	0.514005	0.607248	0.999413	CD8+ T cell (GZMK)	iPD_Control
TOPORS	29.0346	-0.00710865	0.0765649	-0.0928448	0.926027	0.999413	CD8+ T cell (GZMK)	iPD_Control
SMIM27	25.6722	-0.0325268	0.103394	-0.314591	0.753072	0.999413	CD8+ T cell (GZMK)	iPD_Control
NDUFB6	55.0186	-0.076573	0.0644431	-1.18823	0.234744	0.999413	CD8+ T cell (GZMK)	iPD_Control
APTX	19.1045	-0.0616504	0.0771611	-0.798983	0.4243	0.999413	CD8+ T cell (GZMK)	iPD_Control
DNAJA1	100.823	-0.0293996	0.0632473	-0.464836	0.642049	0.999413	CD8+ T cell (GZMK)	iPD_Control
SMU1	50.3608	-0.0328939	0.0526132	-0.625203	0.531838	0.999413	CD8+ T cell (GZMK)	iPD_Control
B4GALT1	79.5316	0.0234607	0.0763205	0.307396	0.758542	0.999413	CD8+ T cell (GZMK)	iPD_Control
BAG1	44.1614	-0.0441113	0.0580947	-0.7593	0.447673	0.999413	CD8+ T cell (GZMK)	iPD_Control
CHMP5	31.8456	-0.00863922	0.0789148	-0.109475	0.912826	0.999413	CD8+ T cell (GZMK)	iPD_Control
NFX1	36.7534	-0.015049	0.0614274	-0.244988	0.806466	0.999413	CD8+ T cell (GZMK)	iPD_Control
AQP3	46.6206	0.198968	0.110913	1.79391	0.0728271	0.999413	CD8+ T cell (GZMK)	iPD_Control
UBE2R2	46.5318	-0.0305063	0.0525335	-0.580702	0.561441	0.999413	CD8+ T cell (GZMK)	iPD_Control
UBAP2	16.9637	-0.0874619	0.0824826	-1.06037	0.288977	0.999413	CD8+ T cell (GZMK)	iPD_Control
DCAF12	10.5188	-0.0535801	0.107262	-0.499525	0.617409	0.999413	CD8+ T cell (GZMK)	iPD_Control
UBAP1	37.6742	0.00657291	0.0673623	0.0975755	0.922269	0.999413	CD8+ T cell (GZMK)	iPD_Control
NUDT2	16.7958	0.100777	0.108788	0.926359	0.354259	0.999413	CD8+ T cell (GZMK)	iPD_Control
DCTN3	67.9611	-0.0307938	0.0562097	-0.547838	0.583803	0.999413	CD8+ T cell (GZMK)	iPD_Control
SIGMAR1	21.0589	0.0430638	0.0882069	0.488214	0.625398	0.999413	CD8+ T cell (GZMK)	iPD_Control
GALT	32.8074	0.0353725	0.0754886	0.468581	0.639369	0.999413	CD8+ T cell (GZMK)	iPD_Control
VCP	124.729	0.00988128	0.0360904	0.273792	0.784244	0.999413	CD8+ T cell (GZMK)	iPD_Control
PIGO	8.12753	0.0762661	0.118023	0.646199	0.51815	0.999413	CD8+ T cell (GZMK)	iPD_Control
STOML2	39.4244	0.0497302	0.0581334	0.855451	0.392302	0.999413	CD8+ T cell (GZMK)	iPD_Control
TESK1	11.5835	-0.00285994	0.0991996	-0.0288302	0.977	0.999413	CD8+ T cell (GZMK)	iPD_Control
SIT1	59.925	-0.0477069	0.103973	-0.458838	0.646351	0.999413	CD8+ T cell (GZMK)	iPD_Control
CCDC107	60.9792	-0.0172432	0.0630617	-0.273434	0.784519	0.999413	CD8+ T cell (GZMK)	iPD_Control
TLN1	177.452	-0.0247066	0.0487493	-0.506809	0.612289	0.999413	CD8+ T cell (GZMK)	iPD_Control
CREB3	15.7858	-0.140136	0.0867175	-1.616	0.106093	0.999413	CD8+ T cell (GZMK)	iPD_Control
GBA2	10.5573	0.103917	0.102691	1.01194	0.311568	0.999413	CD8+ T cell (GZMK)	iPD_Control
RGP1	14.3569	0.0197742	0.0848575	0.233028	0.81574	0.999413	CD8+ T cell (GZMK)	iPD_Control
HINT2	30.1939	0.098188	0.0873308	1.12432	0.260876	0.999413	CD8+ T cell (GZMK)	iPD_Control
RECK	13.3963	0.033289	0.0874342	0.380732	0.703402	0.999413	CD8+ T cell (GZMK)	iPD_Control
GLIPR2	41.8832	0.0329244	0.0750509	0.438695	0.660883	0.999413	CD8+ T cell (GZMK)	iPD_Control
CLTA	57.7288	-0.0629943	0.056579	-1.11339	0.265543	0.999413	CD8+ T cell (GZMK)	iPD_Control
GNE	9.96578	-0.0520624	0.110024	-0.473189	0.636078	0.999413	CD8+ T cell (GZMK)	iPD_Control
RNF38	66.325	0.0420683	0.0609938	0.689714	0.490374	0.999413	CD8+ T cell (GZMK)	iPD_Control
ZCCHC7	70.9958	0.0577526	0.0487278	1.18521	0.235935	0.999413	CD8+ T cell (GZMK)	iPD_Control
GRHPR	32.524	-0.00104184	0.087258	-0.0119397	0.990474	0.999693	CD8+ T cell (GZMK)	iPD_Control
ZBTB5	7.6052	0.160696	0.134079	1.19852	0.230715	0.999413	CD8+ T cell (GZMK)	iPD_Control
POLR1E	16.356	0.0952409	0.0819815	1.16174	0.245343	0.999413	CD8+ T cell (GZMK)	iPD_Control
TOMM5	71.3635	-0.0324498	0.0681022	-0.476486	0.633728	0.999413	CD8+ T cell (GZMK)	iPD_Control
TRMT10B	12.2783	-0.112726	0.108613	-1.03787	0.299329	0.999413	CD8+ T cell (GZMK)	iPD_Control
EXOSC3	13.5289	-0.0717679	0.0968702	-0.740867	0.458774	0.999413	CD8+ T cell (GZMK)	iPD_Control
DCAF10	24.062	-0.0504746	0.0656424	-0.768934	0.441933	0.999413	CD8+ T cell (GZMK)	iPD_Control
SLC25A51	14.5949	0.108928	0.0816523	1.33405	0.182186	0.999413	CD8+ T cell (GZMK)	iPD_Control
CBWD5	35.1398	-0.120878	0.0999941	-1.20885	0.22672	0.999413	CD8+ T cell (GZMK)	iPD_Control
PIP5K1B	6.34411	0.00286418	0.130293	0.0219826	0.982462	0.999413	CD8+ T cell (GZMK)	iPD_Control
FXN	20.3494	-0.00435454	0.0819808	-0.0531166	0.957639	0.999413	CD8+ T cell (GZMK)	iPD_Control
PTAR1	33.84	0.038393	0.0685433	0.560128	0.575392	0.999413	CD8+ T cell (GZMK)	iPD_Control
SMC5	62.8181	-0.0690894	0.0590226	-1.17056	0.241776	0.999413	CD8+ T cell (GZMK)	iPD_Control
KLF9	48.3514	0.194044	0.107272	1.8089	0.0704658	0.999413	CD8+ T cell (GZMK)	iPD_Control
CEMIP2	161.535	-0.0229711	0.110398	-0.208075	0.83517	0.999413	CD8+ T cell (GZMK)	iPD_Control
ABHD17B	13.1065	0.0390303	0.124122	0.314451	0.753179	0.999413	CD8+ T cell (GZMK)	iPD_Control
ZFAND5	47.6588	0.0346937	0.0741134	0.468117	0.639701	0.999413	CD8+ T cell (GZMK)	iPD_Control
ANXA1	399.314	-0.0886686	0.0580162	-1.52834	0.126428	0.999413	CD8+ T cell (GZMK)	iPD_Control
CARNMT1	17.6607	-0.0189517	0.0875865	-0.216377	0.828694	0.999413	CD8+ T cell (GZMK)	iPD_Control
NMRK1	31.6253	0.0393047	0.0963043	0.408131	0.683178	0.999413	CD8+ T cell (GZMK)	iPD_Control
OSTF1	80.6601	0.000289457	0.0615999	0.00469899	0.996251	0.999693	CD8+ T cell (GZMK)	iPD_Control
PCSK5	5.15442	-0.0101111	0.198209	-0.0510122	0.959316	0.999413	CD8+ T cell (GZMK)	iPD_Control
RFK	10.9109	0.01043	0.0991799	0.105163	0.916247	0.999413	CD8+ T cell (GZMK)	iPD_Control
VPS13A	51.6928	0.0409417	0.0495455	0.826346	0.408608	0.999413	CD8+ T cell (GZMK)	iPD_Control
GNAQ	23.9537	0.0672324	0.100495	0.669011	0.503488	0.999413	CD8+ T cell (GZMK)	iPD_Control
CEP78	29.5525	0.0288717	0.100016	0.288671	0.772833	0.999413	CD8+ T cell (GZMK)	iPD_Control
TLE4	64.9044	0.123484	0.0547175	2.25675	0.0240235	0.999413	CD8+ T cell (GZMK)	iPD_Control
IDNK	9.93237	-0.0128552	0.103569	-0.124121	0.901219	0.999413	CD8+ T cell (GZMK)	iPD_Control
UBQLN1	52.4684	0.131003	0.0555365	2.35886	0.0183314	0.999413	CD8+ T cell (GZMK)	iPD_Control
GKAP1	19.8395	0.0491674	0.093546	0.525596	0.599169	0.999413	CD8+ T cell (GZMK)	iPD_Control
KIF27	8.67683	0.142387	0.110676	1.28652	0.19826	0.999413	CD8+ T cell (GZMK)	iPD_Control
HNRNPK	262.096	0.00292766	0.033884	0.0864024	0.931147	0.999413	CD8+ T cell (GZMK)	iPD_Control
AGTPBP1	74.482	-0.0239833	0.0652102	-0.367784	0.713034	0.999413	CD8+ T cell (GZMK)	iPD_Control
NAA35	25.0273	0.00273572	0.0790734	0.0345972	0.972401	0.999413	CD8+ T cell (GZMK)	iPD_Control
ISCA1	54.1452	-0.0260114	0.100139	-0.259753	0.795054	0.999413	CD8+ T cell (GZMK)	iPD_Control
TUT7	48.513	-0.0447672	0.0714029	-0.626966	0.530682	0.999413	CD8+ T cell (GZMK)	iPD_Control
SPIN1	15.9731	-0.0888067	0.0806242	-1.10149	0.270683	0.999413	CD8+ T cell (GZMK)	iPD_Control
CKS2	11.6784	0.0591358	0.144662	0.408786	0.682696	0.999413	CD8+ T cell (GZMK)	iPD_Control
SECISBP2	74.801	0.0947104	0.0540342	1.75279	0.0796386	0.999413	CD8+ T cell (GZMK)	iPD_Control
SEMA4D	95.9356	0.127531	0.0579309	2.20144	0.0277051	0.999413	CD8+ T cell (GZMK)	iPD_Control
AUH	21.8087	-0.0373092	0.0722069	-0.516699	0.605367	0.999413	CD8+ T cell (GZMK)	iPD_Control
NFIL3	14.4282	0.0923503	0.155978	0.592073	0.553801	0.999413	CD8+ T cell (GZMK)	iPD_Control
SPTLC1	25.6462	-0.129588	0.0680457	-1.90442	0.0568554	0.999413	CD8+ T cell (GZMK)	iPD_Control
IARS	33.9908	-0.0572974	0.0611648	-0.936772	0.348876	0.999413	CD8+ T cell (GZMK)	iPD_Control
NOL8	26.5215	-0.085677	0.0652332	-1.31339	0.18905	0.999413	CD8+ T cell (GZMK)	iPD_Control
CENPP	7.63547	-0.280542	0.1467	-1.91236	0.0558303	0.999413	CD8+ T cell (GZMK)	iPD_Control
IPPK	6.67293	-0.053844	0.120711	-0.446057	0.655556	0.999413	CD8+ T cell (GZMK)	iPD_Control
BICD2	14.1476	-0.0547748	0.0883949	-0.619661	0.535481	0.999413	CD8+ T cell (GZMK)	iPD_Control
ZNF484	21.8964	0.0555729	0.0725354	0.766149	0.443588	0.999413	CD8+ T cell (GZMK)	iPD_Control
FGD3	73.1001	0.00260891	0.0512282	0.0509273	0.959383	0.999413	CD8+ T cell (GZMK)	iPD_Control
SUSD3	27.94	0.0886539	0.113536	0.780843	0.434895	0.999413	CD8+ T cell (GZMK)	iPD_Control
CARD19	23.7028	-0.0450209	0.0851943	-0.528449	0.597188	0.999413	CD8+ T cell (GZMK)	iPD_Control
NINJ1	38.5684	0.0804884	0.0977379	0.823513	0.410217	0.999413	CD8+ T cell (GZMK)	iPD_Control
FAM120AOS	31.7813	-0.0125673	0.061352	-0.20484	0.837697	0.999413	CD8+ T cell (GZMK)	iPD_Control
FAM120A	44.6738	-0.000746179	0.0498846	-0.0149581	0.988066	0.999413	CD8+ T cell (GZMK)	iPD_Control
PHF2	15.8689	-0.0505773	0.0881884	-0.573514	0.566297	0.999413	CD8+ T cell (GZMK)	iPD_Control
PTPDC1	4.66045	0.300278	0.146257	2.05308	0.0400646	0.999413	CD8+ T cell (GZMK)	iPD_Control
ZNF169	7.93649	-0.0341575	0.136152	-0.250878	0.801909	0.999413	CD8+ T cell (GZMK)	iPD_Control
MFSD14B	17.0303	-0.0249486	0.0790579	-0.315574	0.752326	0.999413	CD8+ T cell (GZMK)	iPD_Control
FANCC	4.81469	0.147009	0.157439	0.933755	0.35043	0.999413	CD8+ T cell (GZMK)	iPD_Control
PTCH1	9.59258	0.00768105	0.113381	0.0677457	0.945988	0.999413	CD8+ T cell (GZMK)	iPD_Control
ERCC6L2	28.7622	0.179871	0.0736172	2.44333	0.0145523	0.999413	CD8+ T cell (GZMK)	iPD_Control
SLC35D2	33.9487	0.0961025	0.0704643	1.36385	0.172616	0.999413	CD8+ T cell (GZMK)	iPD_Control
HABP4	26.2622	0.0027745	0.087737	0.031623	0.974773	0.999413	CD8+ T cell (GZMK)	iPD_Control
CDC14B	8.6259	-0.12109	0.108299	-1.11811	0.26352	0.999413	CD8+ T cell (GZMK)	iPD_Control
PRXL2C	20.6928	0.0597853	0.095436	0.626444	0.531024	0.999413	CD8+ T cell (GZMK)	iPD_Control
ZNF782	6.93978	0.217291	0.125591	1.73015	0.083603	0.999413	CD8+ T cell (GZMK)	iPD_Control
MFSD14C	30.5345	0.0529067	0.0685506	0.77179	0.440239	0.999413	CD8+ T cell (GZMK)	iPD_Control
TDRD7	7.44308	-0.17021	0.116343	-1.463	0.143468	0.999413	CD8+ T cell (GZMK)	iPD_Control
TSTD2	16.123	-0.075533	0.0952152	-0.793288	0.42761	0.999413	CD8+ T cell (GZMK)	iPD_Control
NCBP1	23.9112	0.0835871	0.0761947	1.09702	0.272632	0.999413	CD8+ T cell (GZMK)	iPD_Control
XPA	44.1696	-0.0921774	0.0576766	-1.59818	0.110004	0.999413	CD8+ T cell (GZMK)	iPD_Control
TRMO	26.8047	0.108444	0.0641391	1.69076	0.0908836	0.999413	CD8+ T cell (GZMK)	iPD_Control
ANP32B	192.003	0.0333755	0.0387432	0.861456	0.388987	0.999413	CD8+ T cell (GZMK)	iPD_Control
NANS	11.7228	0.0408626	0.0943014	0.433319	0.664783	0.999413	CD8+ T cell (GZMK)	iPD_Control
TRIM14	28.6192	0.0760153	0.0687927	1.10499	0.269164	0.999413	CD8+ T cell (GZMK)	iPD_Control
CORO2A	11.5447	0.136668	0.0965322	1.41577	0.156842	0.999413	CD8+ T cell (GZMK)	iPD_Control
GALNT12	8.15076	0.167802	0.115414	1.45392	0.145969	0.999413	CD8+ T cell (GZMK)	iPD_Control
TGFBR1	27.2857	0.019431	0.082179	0.236448	0.813085	0.999413	CD8+ T cell (GZMK)	iPD_Control
ALG2	15.0978	-0.0601715	0.0932384	-0.645351	0.5187	0.999413	CD8+ T cell (GZMK)	iPD_Control
SEC61B	156.831	-0.0436096	0.0634385	-0.687431	0.491811	0.999413	CD8+ T cell (GZMK)	iPD_Control
NR4A3	20.9982	-0.055035	0.218912	-0.251403	0.801503	0.999413	CD8+ T cell (GZMK)	iPD_Control
STX17	29.8239	0.0193915	0.0639582	0.30319	0.761745	0.999413	CD8+ T cell (GZMK)	iPD_Control
ERP44	57.1183	-0.043501	0.0456669	-0.952572	0.340807	0.999413	CD8+ T cell (GZMK)	iPD_Control
INVS	31.5451	0.0150748	0.0704792	0.21389	0.830633	0.999413	CD8+ T cell (GZMK)	iPD_Control
TEX10	12.0805	-0.0116623	0.0966072	-0.120719	0.903914	0.999413	CD8+ T cell (GZMK)	iPD_Control
MSANTD3	9.71642	-0.0975199	0.109485	-0.890715	0.373082	0.999413	CD8+ T cell (GZMK)	iPD_Control
MRPL50	17.1831	0.0436971	0.106193	0.411489	0.680714	0.999413	CD8+ T cell (GZMK)	iPD_Control
ZNF189	7.34469	0.11954	0.126486	0.945084	0.344616	0.999413	CD8+ T cell (GZMK)	iPD_Control
RNF20	19.9329	0.0033479	0.0782931	0.0427611	0.965892	0.999413	CD8+ T cell (GZMK)	iPD_Control
SMC2	9.75953	0.0148215	0.120212	0.123294	0.901874	0.999413	CD8+ T cell (GZMK)	iPD_Control
NIPSNAP3A	11.5272	0.0309649	0.0994587	0.311334	0.755546	0.999413	CD8+ T cell (GZMK)	iPD_Control
SLC44A1	8.8211	0.145977	0.113193	1.28963	0.197181	0.999413	CD8+ T cell (GZMK)	iPD_Control
FKTN	6.16048	0.0234679	0.128932	0.182019	0.855568	0.999413	CD8+ T cell (GZMK)	iPD_Control
TMEM38B	10.8929	0.199131	0.113	1.76222	0.0780313	0.999413	CD8+ T cell (GZMK)	iPD_Control
RAD23B	53.2095	0.0227945	0.053231	0.428219	0.668492	0.999413	CD8+ T cell (GZMK)	iPD_Control
ELP1	20.3663	-0.0878543	0.0752395	-1.16766	0.242943	0.999413	CD8+ T cell (GZMK)	iPD_Control
CTNNAL1	4.17673	-0.0770174	0.237982	-0.323627	0.746221	0.999413	CD8+ T cell (GZMK)	iPD_Control
TMEM245	25.9654	0.0589705	0.0741091	0.795725	0.426192	0.999413	CD8+ T cell (GZMK)	iPD_Control
PALM2-AKAP2	8.73127	0.201561	0.153344	1.31444	0.188699	0.999413	CD8+ T cell (GZMK)	iPD_Control
TXN	85.1514	-0.128353	0.0667088	-1.92407	0.0543456	0.999413	CD8+ T cell (GZMK)	iPD_Control
ECPAS	35.9844	-0.0408944	0.0681529	-0.600038	0.548481	0.999413	CD8+ T cell (GZMK)	iPD_Control
ZNF483	9.93007	0.207285	0.108387	1.91245	0.0558189	0.999413	CD8+ T cell (GZMK)	iPD_Control
DNAJC25	6.1025	-0.239323	0.141861	-1.68703	0.091598	0.999413	CD8+ T cell (GZMK)	iPD_Control
GNG10	25.7105	0.0268636	0.072468	0.370696	0.710864	0.999413	CD8+ T cell (GZMK)	iPD_Control
UGCG	22.5268	0.0173926	0.0751335	0.231489	0.816935	0.999413	CD8+ T cell (GZMK)	iPD_Control
SUSD1	11.5311	-0.059421	0.103121	-0.576228	0.564461	0.999413	CD8+ T cell (GZMK)	iPD_Control
PTBP3	95.6617	-0.00538822	0.044311	-0.1216	0.903216	0.999413	CD8+ T cell (GZMK)	iPD_Control
HSDL2	15.649	0.0801956	0.0992262	0.80821	0.41897	0.999413	CD8+ T cell (GZMK)	iPD_Control
KIAA1958	5.66596	0.0426909	0.154462	0.276385	0.782253	0.999413	CD8+ T cell (GZMK)	iPD_Control
INIP	12.6664	0.132228	0.0916799	1.44228	0.149224	0.999413	CD8+ T cell (GZMK)	iPD_Control
SNX30	8.48576	0.191836	0.123344	1.55529	0.119877	0.999413	CD8+ T cell (GZMK)	iPD_Control
FKBP15	15.7461	-0.0839052	0.0939481	-0.893101	0.371803	0.999413	CD8+ T cell (GZMK)	iPD_Control
CDC26	46.2536	-0.0155085	0.0663186	-0.233848	0.815103	0.999413	CD8+ T cell (GZMK)	iPD_Control
PRPF4	14.2945	-0.00781267	0.0943227	-0.0828291	0.933987	0.999413	CD8+ T cell (GZMK)	iPD_Control
HDHD3	16.0368	0.0803714	0.0942062	0.853144	0.393579	0.999413	CD8+ T cell (GZMK)	iPD_Control
ALAD	10.6359	0.0468199	0.0995603	0.470267	0.638165	0.999413	CD8+ T cell (GZMK)	iPD_Control
POLE3	37.0481	-0.0750073	0.0690775	-1.08584	0.277548	0.999413	CD8+ T cell (GZMK)	iPD_Control
RGS3	19.454	-0.153635	0.105843	-1.45153	0.146631	0.999413	CD8+ T cell (GZMK)	iPD_Control
AKNA	192.923	-0.0762293	0.062374	-1.22213	0.221657	0.999413	CD8+ T cell (GZMK)	iPD_Control
WHRN	16.5217	0.157017	0.166473	0.943196	0.345581	0.999413	CD8+ T cell (GZMK)	iPD_Control
ATP6V1G1	238.915	0.0492225	0.0466421	1.05532	0.291277	0.999413	CD8+ T cell (GZMK)	iPD_Control
TMEM268	6.42211	-0.00464622	0.12365	-0.0375756	0.970026	0.999413	CD8+ T cell (GZMK)	iPD_Control
2026-12-01	6.17328	0.157593	0.157453	1.00089	0.316882	0.999413	CD8+ T cell (GZMK)	iPD_Control
TNFSF8	50.1813	0.103419	0.0919706	1.12448	0.260811	0.999413	CD8+ T cell (GZMK)	iPD_Control
ASTN2	6.10778	0.183516	0.126413	1.45172	0.14658	0.999413	CD8+ T cell (GZMK)	iPD_Control
CDK5RAP2	26.7991	-0.0501486	0.0732415	-0.684701	0.493533	0.999413	CD8+ T cell (GZMK)	iPD_Control
MEGF9	23.9487	-0.0770098	0.0807976	-0.95312	0.340529	0.999413	CD8+ T cell (GZMK)	iPD_Control
FBXW2	22.0886	-0.0947185	0.0709621	-1.33477	0.18195	0.999413	CD8+ T cell (GZMK)	iPD_Control
PSMD5	19.3193	0.102432	0.0810258	1.26418	0.206164	0.999413	CD8+ T cell (GZMK)	iPD_Control
PHF19	17.0965	0.00406512	0.0831733	0.0488753	0.961019	0.999413	CD8+ T cell (GZMK)	iPD_Control
TRAF1	46.555	0.104049	0.0562205	1.85072	0.0642093	0.999413	CD8+ T cell (GZMK)	iPD_Control
CNTRL	64.8424	0.0355368	0.0479623	0.740931	0.458735	0.999413	CD8+ T cell (GZMK)	iPD_Control
RAB14	66.5613	-0.0608239	0.0467273	-1.30168	0.193027	0.999413	CD8+ T cell (GZMK)	iPD_Control
STOM	77.5555	-0.0830615	0.0693404	-1.19788	0.230964	0.999413	CD8+ T cell (GZMK)	iPD_Control
NDUFA8	23.1402	-0.0411039	0.0839959	-0.489356	0.62459	0.999413	CD8+ T cell (GZMK)	iPD_Control
RBM18	16.5625	-0.163953	0.0847758	-1.93396	0.0531181	0.999413	CD8+ T cell (GZMK)	iPD_Control
MRRF	11.6851	0.158999	0.100517	1.58181	0.113692	0.999413	CD8+ T cell (GZMK)	iPD_Control
PDCL	11.8837	-0.0899888	0.0919136	-0.979059	0.327551	0.999413	CD8+ T cell (GZMK)	iPD_Control
RC3H2	45.9726	0.0433173	0.0529834	0.817564	0.413606	0.999413	CD8+ T cell (GZMK)	iPD_Control
ZBTB6	6.79178	-0.0164802	0.128237	-0.128514	0.897742	0.999413	CD8+ T cell (GZMK)	iPD_Control
RABGAP1	32.6419	0.0531848	0.0690538	0.770195	0.441185	0.999413	CD8+ T cell (GZMK)	iPD_Control
STRBP	15.5657	0.0834764	0.081945	1.01869	0.308351	0.999413	CD8+ T cell (GZMK)	iPD_Control
DENND1A	20.804	0.0895669	0.0789159	1.13497	0.256389	0.999413	CD8+ T cell (GZMK)	iPD_Control
NEK6	7.00768	0.0389442	0.143371	0.271632	0.785905	0.999413	CD8+ T cell (GZMK)	iPD_Control
PSMB7	50.2192	-0.0531782	0.0496988	-1.07001	0.284615	0.999413	CD8+ T cell (GZMK)	iPD_Control
ARPC5L	111.016	-0.00629215	0.0773798	-0.0813151	0.935191	0.999413	CD8+ T cell (GZMK)	iPD_Control
GOLGA1	18.7974	0.0227792	0.0775055	0.293904	0.768831	0.999413	CD8+ T cell (GZMK)	iPD_Control
SCAI	17.7625	-0.0486549	0.0801366	-0.60715	0.543752	0.999413	CD8+ T cell (GZMK)	iPD_Control
PPP6C	57.3048	-0.0180562	0.0516514	-0.349578	0.726655	0.999413	CD8+ T cell (GZMK)	iPD_Control
RABEPK	14.6785	0.0753771	0.0880281	0.856285	0.39184	0.999413	CD8+ T cell (GZMK)	iPD_Control
HSPA5	197.092	-0.0760187	0.0707632	-1.07427	0.282702	0.999413	CD8+ T cell (GZMK)	iPD_Control
GAPVD1	29.4464	-0.126053	0.059535	-2.1173	0.0342346	0.999413	CD8+ T cell (GZMK)	iPD_Control
MAPKAP1	41.1117	-0.0604561	0.0568269	-1.06386	0.28739	0.999413	CD8+ T cell (GZMK)	iPD_Control
PBX3	17.1548	-0.0754308	0.0960514	-0.785317	0.432268	0.999413	CD8+ T cell (GZMK)	iPD_Control
MVB12B	24.4132	-0.0404962	0.10633	-0.380853	0.703313	0.999413	CD8+ T cell (GZMK)	iPD_Control
ZBTB43	24.8298	-0.00679908	0.100777	-0.0674667	0.94621	0.999413	CD8+ T cell (GZMK)	iPD_Control
RALGPS1	7.32919	-0.0732302	0.119579	-0.612399	0.540274	0.999413	CD8+ T cell (GZMK)	iPD_Control
LRSAM1	9.47881	-0.0843966	0.10211	-0.826524	0.408507	0.999413	CD8+ T cell (GZMK)	iPD_Control
PTRH1	13.7554	-0.0316853	0.100037	-0.316735	0.751445	0.999413	CD8+ T cell (GZMK)	iPD_Control
TTC16	16.1393	-0.0125292	0.107963	-0.11605	0.907613	0.999413	CD8+ T cell (GZMK)	iPD_Control
TOR2A	16.3877	-0.122896	0.0870104	-1.41243	0.157824	0.999413	CD8+ T cell (GZMK)	iPD_Control
SH2D3C	22.3053	-0.135239	0.106877	-1.26537	0.205739	0.999413	CD8+ T cell (GZMK)	iPD_Control
CDK9	26.7788	-0.0175772	0.0630516	-0.278774	0.780418	0.999413	CD8+ T cell (GZMK)	iPD_Control
FPGS	36.2665	-0.0117585	0.0569415	-0.206501	0.8364	0.999413	CD8+ T cell (GZMK)	iPD_Control
ENG	9.71598	0.0986982	0.130094	0.758671	0.448049	0.999413	CD8+ T cell (GZMK)	iPD_Control
ST6GALNAC6	20.287	0.150381	0.0739684	2.03304	0.0420483	0.999413	CD8+ T cell (GZMK)	iPD_Control
ST6GALNAC4	12.2022	-0.0175359	0.0986255	-0.177803	0.858877	0.999413	CD8+ T cell (GZMK)	iPD_Control
DPM2	21.4555	-0.0908743	0.0833027	-1.09089	0.27532	0.999413	CD8+ T cell (GZMK)	iPD_Control
FAM102A	42.9854	0.0450601	0.0777387	0.579635	0.562161	0.999413	CD8+ T cell (GZMK)	iPD_Control
SLC25A25	14.6609	0.248177	0.0945278	2.62544	0.00865382	0.999413	CD8+ T cell (GZMK)	iPD_Control
PTGES2	23.5477	-0.111053	0.0726008	-1.52964	0.126106	0.999413	CD8+ T cell (GZMK)	iPD_Control
CIZ1	28.7319	0.0291435	0.0626716	0.46502	0.641917	0.999413	CD8+ T cell (GZMK)	iPD_Control
GOLGA2	21.1034	0.0188337	0.0723843	0.260191	0.794716	0.999413	CD8+ T cell (GZMK)	iPD_Control
SWI5	13.6325	-0.133533	0.0991408	-1.3469	0.178012	0.999413	CD8+ T cell (GZMK)	iPD_Control
TRUB2	11.8963	-0.129999	0.0926222	-1.40354	0.160455	0.999413	CD8+ T cell (GZMK)	iPD_Control
COQ4	27.4788	-0.0374596	0.0657238	-0.569955	0.568708	0.999413	CD8+ T cell (GZMK)	iPD_Control
SLC27A4	6.28465	0.0725787	0.139959	0.51857	0.604061	0.999413	CD8+ T cell (GZMK)	iPD_Control
URM1	42.6057	0.0307867	0.0536366	0.573986	0.565977	0.999413	CD8+ T cell (GZMK)	iPD_Control
ODF2	20.4909	0.0431556	0.0717377	0.601575	0.547457	0.999413	CD8+ T cell (GZMK)	iPD_Control
GLE1	11.9383	0.0941395	0.0987871	0.952954	0.340613	0.999413	CD8+ T cell (GZMK)	iPD_Control
SPTAN1	132.178	-0.0519387	0.0394852	-1.3154	0.188377	0.999413	CD8+ T cell (GZMK)	iPD_Control
SET	221.649	-0.0219066	0.0323942	-0.676252	0.498881	0.999413	CD8+ T cell (GZMK)	iPD_Control
ZDHHC12	26.3878	0.0371198	0.0657196	0.564822	0.572195	0.999413	CD8+ T cell (GZMK)	iPD_Control
ZER1	23.424	0.0270541	0.0714541	0.378622	0.704968	0.999413	CD8+ T cell (GZMK)	iPD_Control
TBC1D13	10.463	0.13205	0.100649	1.31198	0.189527	0.999413	CD8+ T cell (GZMK)	iPD_Control
ENDOG	12.4634	-0.113285	0.109001	-1.0393	0.298664	0.999413	CD8+ T cell (GZMK)	iPD_Control
SPOUT1	15.2611	-0.0432333	0.0861263	-0.501975	0.615685	0.999413	CD8+ T cell (GZMK)	iPD_Control
KYAT1	5.46369	0.316024	0.134993	2.34105	0.0192298	0.999413	CD8+ T cell (GZMK)	iPD_Control
LRRC8A	16.039	-0.156925	0.0853878	-1.83779	0.066093	0.999413	CD8+ T cell (GZMK)	iPD_Control
NUP188	11.5019	0.077173	0.090396	0.853722	0.393259	0.999413	CD8+ T cell (GZMK)	iPD_Control
SH3GLB2	38.4341	0.146227	0.0621638	2.35228	0.0186586	0.999413	CD8+ T cell (GZMK)	iPD_Control
MIGA2	10.9889	-0.0885214	0.09933	-0.891185	0.37283	0.999413	CD8+ T cell (GZMK)	iPD_Control
CRAT	6.46608	0.151822	0.123084	1.23348	0.217395	0.999413	CD8+ T cell (GZMK)	iPD_Control
PTPA	18.2948	-0.0328012	0.0803399	-0.40828	0.683068	0.999413	CD8+ T cell (GZMK)	iPD_Control
IER5L	12.2866	-0.160327	0.164748	-0.973164	0.330472	0.999413	CD8+ T cell (GZMK)	iPD_Control
NTMT1	20.1246	-0.181661	0.0722116	-2.51568	0.0118805	0.999413	CD8+ T cell (GZMK)	iPD_Control
ASB6	13.9416	0.0120213	0.0846084	0.142081	0.887016	0.999413	CD8+ T cell (GZMK)	iPD_Control
TOR1B	9.95265	0.108761	0.094715	1.1483	0.250846	0.999413	CD8+ T cell (GZMK)	iPD_Control
TOR1A	14.1941	-0.000387153	0.0979658	-0.00395192	0.996847	0.999693	CD8+ T cell (GZMK)	iPD_Control
USP20	26.4855	0.136921	0.0642385	2.13145	0.033052	0.999413	CD8+ T cell (GZMK)	iPD_Control
FNBP1	191.767	-0.0343364	0.0468344	-0.733144	0.46347	0.999413	CD8+ T cell (GZMK)	iPD_Control
GPR107	12.3584	-0.0029573	0.0964783	-0.0306525	0.975547	0.999413	CD8+ T cell (GZMK)	iPD_Control
FUBP3	18.838	-0.0336615	0.075016	-0.448724	0.653631	0.999413	CD8+ T cell (GZMK)	iPD_Control
EXOSC2	7.78533	0.0977346	0.111513	0.876439	0.380792	0.999413	CD8+ T cell (GZMK)	iPD_Control
ABL1	15.4706	-0.0898009	0.0991732	-0.905496	0.365203	0.999413	CD8+ T cell (GZMK)	iPD_Control
NUP214	39.2725	0.0400845	0.068255	0.587275	0.557019	0.999413	CD8+ T cell (GZMK)	iPD_Control
FAM78A	13.9983	0.20405	0.0973115	2.09687	0.0360047	0.999413	CD8+ T cell (GZMK)	iPD_Control
PRRC2B	73.5228	0.0672364	0.0494396	1.35997	0.17384	0.999413	CD8+ T cell (GZMK)	iPD_Control
POMT1	12.5998	0.0165278	0.0908782	0.181868	0.855686	0.999413	CD8+ T cell (GZMK)	iPD_Control
UCK1	11.3574	0.129855	0.0988563	1.31357	0.18899	0.999413	CD8+ T cell (GZMK)	iPD_Control
RAPGEF1	68.0768	-0.0134671	0.0613998	-0.219334	0.82639	0.999413	CD8+ T cell (GZMK)	iPD_Control
MED27	34.1952	-0.00104198	0.0564676	-0.0184526	0.985278	0.999413	CD8+ T cell (GZMK)	iPD_Control
SETX	79.4101	-0.0363499	0.04832	-0.752275	0.451886	0.999413	CD8+ T cell (GZMK)	iPD_Control
TTF1	18.421	0.0128284	0.0776408	0.165228	0.868764	0.999413	CD8+ T cell (GZMK)	iPD_Control
DDX31	8.66374	0.0526344	0.107486	0.489684	0.624358	0.999413	CD8+ T cell (GZMK)	iPD_Control
GTF3C4	6.98536	-0.246792	0.121494	-2.0313	0.0422241	0.999413	CD8+ T cell (GZMK)	iPD_Control
TSC1	11.0858	0.0845466	0.0977431	0.864987	0.387046	0.999413	CD8+ T cell (GZMK)	iPD_Control
GTF3C5	17.7003	-0.063775	0.0779881	-0.817753	0.413498	0.999413	CD8+ T cell (GZMK)	iPD_Control
RALGDS	54.3413	-0.0056165	0.0530745	-0.105823	0.915723	0.999413	CD8+ T cell (GZMK)	iPD_Control
SURF6	15.4225	-0.0923422	0.089568	-1.03097	0.302553	0.999413	CD8+ T cell (GZMK)	iPD_Control
SURF1	50.0668	-0.0386256	0.0615117	-0.627939	0.530044	0.999413	CD8+ T cell (GZMK)	iPD_Control
SURF2	30.3108	-0.0540431	0.0724032	-0.746418	0.455415	0.999413	CD8+ T cell (GZMK)	iPD_Control
SURF4	68.5725	-0.0334408	0.0776832	-0.430477	0.666849	0.999413	CD8+ T cell (GZMK)	iPD_Control
REXO4	13.6283	0.0385296	0.0912414	0.422282	0.672819	0.999413	CD8+ T cell (GZMK)	iPD_Control
BRD3OS	7.99454	0.0815731	0.114463	0.712659	0.476057	0.999413	CD8+ T cell (GZMK)	iPD_Control
BRD3	18.5791	-0.0766681	0.0754084	-1.01671	0.309293	0.999413	CD8+ T cell (GZMK)	iPD_Control
WDR5	11.9689	-0.0457388	0.0888232	-0.514942	0.606594	0.999413	CD8+ T cell (GZMK)	iPD_Control
RXRA	4.96801	0.0126672	0.151708	0.0834975	0.933456	0.999413	CD8+ T cell (GZMK)	iPD_Control
FCN1	2.21573	0.0670893	0.497941	0.134733	0.892823	0.999413	CD8+ T cell (GZMK)	iPD_Control
MRPS2	21.8906	-0.0190546	0.0756117	-0.252006	0.801036	0.999413	CD8+ T cell (GZMK)	iPD_Control
CAMSAP1	8.85386	0.147205	0.102274	1.43932	0.150059	0.999413	CD8+ T cell (GZMK)	iPD_Control
UBAC1	22.2301	-0.0391394	0.0699453	-0.559572	0.575771	0.999413	CD8+ T cell (GZMK)	iPD_Control
NACC2	7.90171	0.0333464	0.112028	0.29766	0.765963	0.999413	CD8+ T cell (GZMK)	iPD_Control
TMEM250	22.2837	-0.0313835	0.097609	-0.321522	0.747815	0.999413	CD8+ T cell (GZMK)	iPD_Control
DNLZ	17.937	-0.165226	0.100772	-1.63961	0.101087	0.999413	CD8+ T cell (GZMK)	iPD_Control
CARD9	18.4751	0.0980384	0.206525	0.474704	0.634998	0.999413	CD8+ T cell (GZMK)	iPD_Control
ENTR1	21.8376	0.0296211	0.0764989	0.387209	0.698601	0.999413	CD8+ T cell (GZMK)	iPD_Control
PMPCA	23.0779	-0.0227208	0.0663105	-0.342643	0.731867	0.999413	CD8+ T cell (GZMK)	iPD_Control
INPP5E	5.5148	0.070196	0.134891	0.520389	0.602793	0.999413	CD8+ T cell (GZMK)	iPD_Control
SEC16A	23.9635	0.0421436	0.0654721	0.643688	0.519778	0.999413	CD8+ T cell (GZMK)	iPD_Control
NOTCH1	8.07023	0.0433126	0.120883	0.358301	0.720118	0.999413	CD8+ T cell (GZMK)	iPD_Control
AGPAT2	14.0797	0.0331919	0.091645	0.362179	0.717218	0.999413	CD8+ T cell (GZMK)	iPD_Control
TMEM141	25.286	-0.0471122	0.07372	-0.63907	0.522778	0.999413	CD8+ T cell (GZMK)	iPD_Control
RABL6	49.0538	0.0532259	0.0511631	1.04032	0.298192	0.999413	CD8+ T cell (GZMK)	iPD_Control
AJM1	5.63942	-0.142258	0.139222	-1.0218	0.306873	0.999413	CD8+ T cell (GZMK)	iPD_Control
PHPT1	44.5828	-0.0807591	0.0802769	-1.00601	0.314412	0.999413	CD8+ T cell (GZMK)	iPD_Control
EDF1	238.556	-0.0458346	0.0616608	-0.743334	0.457279	0.999413	CD8+ T cell (GZMK)	iPD_Control
TRAF2	7.58072	-0.0455139	0.114815	-0.396413	0.691801	0.999413	CD8+ T cell (GZMK)	iPD_Control
FBXW5	73.2395	-0.00561523	0.051729	-0.108551	0.913559	0.999413	CD8+ T cell (GZMK)	iPD_Control
PTGDS	4.46371	0.474856	0.239615	1.98175	0.0475075	0.999413	CD8+ T cell (GZMK)	iPD_Control
PAXX	187.758	0.0414628	0.0520878	0.796016	0.426023	0.999413	CD8+ T cell (GZMK)	iPD_Control
CLIC3	29.6598	0.064601	0.115579	0.558934	0.576207	0.999413	CD8+ T cell (GZMK)	iPD_Control
ABCA2	17.5812	0.0935058	0.0877245	1.0659	0.286467	0.999413	CD8+ T cell (GZMK)	iPD_Control
FUT7	5.20732	0.464484	0.227201	2.04438	0.0409162	0.999413	CD8+ T cell (GZMK)	iPD_Control
NPDC1	28.4506	0.174164	0.147579	1.18014	0.237944	0.999413	CD8+ T cell (GZMK)	iPD_Control
MAN1B1	20.8532	0.0596413	0.0679335	0.877936	0.379978	0.999413	CD8+ T cell (GZMK)	iPD_Control
DPP7	121.679	-0.057089	0.0450298	-1.26781	0.204867	0.999413	CD8+ T cell (GZMK)	iPD_Control
ANAPC2	10.9943	0.0114503	0.0980453	0.116786	0.90703	0.999413	CD8+ T cell (GZMK)	iPD_Control
SSNA1	66.651	-0.0382599	0.0490607	-0.779848	0.435481	0.999413	CD8+ T cell (GZMK)	iPD_Control
TMEM203	34.0161	-0.0683991	0.0645616	-1.05944	0.2894	0.999413	CD8+ T cell (GZMK)	iPD_Control
NDOR1	8.07332	0.317447	0.111192	2.85494	0.00430447	0.999413	CD8+ T cell (GZMK)	iPD_Control
TUBB4B	63.8895	0.0267643	0.0855926	0.312694	0.754513	0.999413	CD8+ T cell (GZMK)	iPD_Control
NELFB	26.8957	0.0919819	0.0732988	1.25489	0.209519	0.999413	CD8+ T cell (GZMK)	iPD_Control
EXD3	11.3426	0.160299	0.105254	1.52297	0.127765	0.999413	CD8+ T cell (GZMK)	iPD_Control
NSMF	24.9353	-0.0364486	0.090045	-0.404782	0.685638	0.999413	CD8+ T cell (GZMK)	iPD_Control
MRPL41	70.3732	-0.0797788	0.0723342	-1.10292	0.270062	0.999413	CD8+ T cell (GZMK)	iPD_Control
DPH7	20.4086	0.060207	0.0760969	0.791189	0.428834	0.999413	CD8+ T cell (GZMK)	iPD_Control
ZMYND19	11.4526	0.0191035	0.100587	0.18992	0.849372	0.999413	CD8+ T cell (GZMK)	iPD_Control
ARRDC1	38.6411	-0.0255232	0.0575727	-0.443321	0.657534	0.999413	CD8+ T cell (GZMK)	iPD_Control
EHMT1	56.0157	-0.0860378	0.0462171	-1.8616	0.0626595	0.999413	CD8+ T cell (GZMK)	iPD_Control
ZMYND11	53.6989	-0.0356401	0.0479111	-0.743881	0.456948	0.999413	CD8+ T cell (GZMK)	iPD_Control
DIP2C	5.73656	0.023535	0.17764	0.132487	0.894599	0.999413	CD8+ T cell (GZMK)	iPD_Control
LARP4B	41.7791	0.0390801	0.058219	0.671261	0.502055	0.999413	CD8+ T cell (GZMK)	iPD_Control
GTPBP4	27.1002	0.0233047	0.0757285	0.30774	0.75828	0.999413	CD8+ T cell (GZMK)	iPD_Control
IDI1	64.1675	0.0369653	0.104649	0.353232	0.723915	0.999413	CD8+ T cell (GZMK)	iPD_Control
WDR37	33.5899	-0.0199398	0.0785832	-0.253742	0.799695	0.999413	CD8+ T cell (GZMK)	iPD_Control
PFKP	39.5268	0.109534	0.068278	1.60423	0.108663	0.999413	CD8+ T cell (GZMK)	iPD_Control
PITRM1	14.7683	0.0537576	0.0844941	0.636229	0.524627	0.999413	CD8+ T cell (GZMK)	iPD_Control
KLF6	497.212	0.0507684	0.0770297	0.659075	0.509848	0.999413	CD8+ T cell (GZMK)	iPD_Control
TASOR2	42.4708	-0.0240385	0.0655262	-0.366853	0.713729	0.999413	CD8+ T cell (GZMK)	iPD_Control
GDI2	93.7638	0.00648768	0.0548823	0.118211	0.905901	0.999413	CD8+ T cell (GZMK)	iPD_Control
FBH1	19.4433	0.0921813	0.0738983	1.24741	0.212248	0.999413	CD8+ T cell (GZMK)	iPD_Control
IL15RA	10.441	0.0666677	0.0961894	0.693088	0.488254	0.999413	CD8+ T cell (GZMK)	iPD_Control
RBM17	76.6146	-0.0355598	0.0485017	-0.733167	0.463457	0.999413	CD8+ T cell (GZMK)	iPD_Control
PFKFB3	17.5002	0.0682513	0.167934	0.406417	0.684436	0.999413	CD8+ T cell (GZMK)	iPD_Control
PRKCQ	85.6351	-0.0232181	0.0555649	-0.417857	0.676052	0.999413	CD8+ T cell (GZMK)	iPD_Control
SFMBT2	39.1799	-0.0834218	0.0796267	-1.04766	0.294795	0.999413	CD8+ T cell (GZMK)	iPD_Control
KIN	21.4607	0.00716947	0.0760356	0.0942909	0.924878	0.999413	CD8+ T cell (GZMK)	iPD_Control
ATP5F1C	98.3497	0.0208765	0.0434451	0.480527	0.630853	0.999413	CD8+ T cell (GZMK)	iPD_Control
TAF3	50.1311	0.0403884	0.0549258	0.735328	0.46214	0.999413	CD8+ T cell (GZMK)	iPD_Control
GATA3	66.34	-0.0482441	0.0534545	-0.902526	0.366777	0.999413	CD8+ T cell (GZMK)	iPD_Control
CELF2	220.976	0.0166148	0.0427838	0.388344	0.697762	0.999413	CD8+ T cell (GZMK)	iPD_Control
UPF2	44.0156	-0.0509825	0.0629566	-0.809804	0.418053	0.999413	CD8+ T cell (GZMK)	iPD_Control
NUDT5	36.7405	0.0246125	0.0623908	0.394488	0.69322	0.999413	CD8+ T cell (GZMK)	iPD_Control
CDC123	43.1037	-0.0555739	0.0588904	-0.943683	0.345332	0.999413	CD8+ T cell (GZMK)	iPD_Control
CAMK1D	49.4504	-0.0121084	0.0667963	-0.181274	0.856153	0.999413	CD8+ T cell (GZMK)	iPD_Control
OPTN	133.613	0.0195535	0.0410289	0.476578	0.633663	0.999413	CD8+ T cell (GZMK)	iPD_Control
PHYH	9.8103	0.0514427	0.103556	0.49676	0.619359	0.999413	CD8+ T cell (GZMK)	iPD_Control
SEPHS1	14.4043	0.0403922	0.0844003	0.478579	0.632238	0.999413	CD8+ T cell (GZMK)	iPD_Control
PRPF18	26.5594	-0.023095	0.0657106	-0.351466	0.725239	0.999413	CD8+ T cell (GZMK)	iPD_Control
FAM107B	200.298	-0.00354018	0.0419931	-0.0843038	0.932815	0.999413	CD8+ T cell (GZMK)	iPD_Control
HSPA14	6.65052	0.0859507	0.123101	0.69821	0.485046	0.999413	CD8+ T cell (GZMK)	iPD_Control
DCLRE1C	12.0076	0.00268606	0.092695	0.0289774	0.976883	0.999413	CD8+ T cell (GZMK)	iPD_Control
NMT2	19.6768	0.0522429	0.0799231	0.653665	0.513328	0.999413	CD8+ T cell (GZMK)	iPD_Control
MINDY3	11.8514	0.0495862	0.0929269	0.533605	0.593615	0.999413	CD8+ T cell (GZMK)	iPD_Control
PTER	11.5197	-0.0115964	0.102222	-0.113443	0.909679	0.999413	CD8+ T cell (GZMK)	iPD_Control
RSU1	53.5652	-0.0461595	0.052697	-0.875941	0.381062	0.999413	CD8+ T cell (GZMK)	iPD_Control
CUBN	8.26844	0.151986	0.140146	1.08448	0.278151	0.999413	CD8+ T cell (GZMK)	iPD_Control
TRDMT1	17.2986	-0.114105	0.0888065	-1.28487	0.198838	0.999413	CD8+ T cell (GZMK)	iPD_Control
VIM	951.969	0.0568488	0.0485865	1.17005	0.241979	0.999413	CD8+ T cell (GZMK)	iPD_Control
ST8SIA6	5.71655	-0.410027	0.177614	-2.30853	0.0209695	0.999413	CD8+ T cell (GZMK)	iPD_Control
STAM	17.2736	-0.081243	0.100194	-0.810855	0.417449	0.999413	CD8+ T cell (GZMK)	iPD_Control
NSUN6	15.7592	-0.0677897	0.0852662	-0.795036	0.426592	0.999413	CD8+ T cell (GZMK)	iPD_Control
ARL5B	9.05609	-0.0531777	0.117108	-0.45409	0.649764	0.999413	CD8+ T cell (GZMK)	iPD_Control
MLLT10	38.9705	-0.0555332	0.0537785	-1.03263	0.301779	0.999413	CD8+ T cell (GZMK)	iPD_Control
DNAJC1	94.3053	-0.0521463	0.0541571	-0.962872	0.335612	0.999413	CD8+ T cell (GZMK)	iPD_Control
COMMD3	28.8871	-0.0524304	0.0718653	-0.729566	0.465656	0.999413	CD8+ T cell (GZMK)	iPD_Control
BMI1	30.5925	-0.128723	0.0654971	-1.96532	0.049377	0.999413	CD8+ T cell (GZMK)	iPD_Control
SPAG6	5.10263	0.256015	0.138207	1.85241	0.0639673	0.999413	CD8+ T cell (GZMK)	iPD_Control
PIP4K2A	194.739	0.0194576	0.0469668	0.414284	0.678666	0.999413	CD8+ T cell (GZMK)	iPD_Control
MSRB2	8.19823	-0.0645327	0.126679	-0.509418	0.61046	0.999413	CD8+ T cell (GZMK)	iPD_Control
ARHGAP21	7.11473	-0.00351068	0.133825	-0.0262334	0.979071	0.999413	CD8+ T cell (GZMK)	iPD_Control
APBB1IP	187.246	-0.0468753	0.0413968	-1.13234	0.257491	0.999413	CD8+ T cell (GZMK)	iPD_Control
PDSS1	6.03456	0.0093614	0.148294	0.0631271	0.949665	0.999413	CD8+ T cell (GZMK)	iPD_Control
ABI1	76.1927	0.0477096	0.04698	1.01553	0.309853	0.999413	CD8+ T cell (GZMK)	iPD_Control
ANKRD26	16.1311	0.0258949	0.0897565	0.288502	0.772962	0.999413	CD8+ T cell (GZMK)	iPD_Control
YME1L1	98.4662	-0.0229948	0.0575019	-0.399897	0.689233	0.999413	CD8+ T cell (GZMK)	iPD_Control
MASTL	4.47264	-0.072732	0.176655	-0.411719	0.680546	0.999413	CD8+ T cell (GZMK)	iPD_Control
ACBD5	21.4064	-0.107887	0.0778048	-1.38663	0.165554	0.999413	CD8+ T cell (GZMK)	iPD_Control
RAB18	55.7652	-0.0492551	0.0514917	-0.956563	0.338788	0.999413	CD8+ T cell (GZMK)	iPD_Control
MPP7	37.4603	-0.014992	0.0681868	-0.219867	0.825975	0.999413	CD8+ T cell (GZMK)	iPD_Control
WAC	81.2693	0.0436462	0.0523992	0.832955	0.40487	0.999413	CD8+ T cell (GZMK)	iPD_Control
SVIL	19.2105	0.143508	0.117815	1.21808	0.223194	0.999413	CD8+ T cell (GZMK)	iPD_Control
MAP3K8	91.789	-0.0633454	0.134944	-0.469421	0.638769	0.999413	CD8+ T cell (GZMK)	iPD_Control
ZNF438	10.7785	0.0371049	0.101034	0.367249	0.713433	0.999413	CD8+ T cell (GZMK)	iPD_Control
ZEB1	86.8954	0.0405049	0.0591872	0.684353	0.493753	0.999413	CD8+ T cell (GZMK)	iPD_Control
ARHGAP12	26.0685	0.0169749	0.0734106	0.231233	0.817134	0.999413	CD8+ T cell (GZMK)	iPD_Control
KIF5B	74.4645	-0.0462847	0.0449291	-1.03017	0.302929	0.999413	CD8+ T cell (GZMK)	iPD_Control
EPC1	167.284	0.0250599	0.0522767	0.479371	0.631674	0.999413	CD8+ T cell (GZMK)	iPD_Control
CCDC7	33.3651	0.0114568	0.0741318	0.154546	0.877179	0.999413	CD8+ T cell (GZMK)	iPD_Control
ITGB1	142.961	0.0743372	0.0773787	0.960693	0.336706	0.999413	CD8+ T cell (GZMK)	iPD_Control
CUL2	27.1626	-0.0856329	0.0686238	-1.24786	0.212082	0.999413	CD8+ T cell (GZMK)	iPD_Control
CREM	83.7197	-0.251116	0.143914	-1.74491	0.0810012	0.999413	CD8+ T cell (GZMK)	iPD_Control
CCNY	67.297	0.0152148	0.0587519	0.258966	0.795661	0.999413	CD8+ T cell (GZMK)	iPD_Control
ZNF248	8.53697	0.0325676	0.111453	0.292208	0.770128	0.999413	CD8+ T cell (GZMK)	iPD_Control
ZNF25	8.3125	-0.107691	0.106962	-1.00681	0.314025	0.999413	CD8+ T cell (GZMK)	iPD_Control
ZNF33A	32.6356	-0.0299971	0.0612157	-0.490023	0.624118	0.999413	CD8+ T cell (GZMK)	iPD_Control
ZNF37A	20.2127	-0.0864849	0.0724971	-1.19294	0.232892	0.999413	CD8+ T cell (GZMK)	iPD_Control
ZNF33B	19.7263	0.045382	0.0817651	0.555029	0.578875	0.999413	CD8+ T cell (GZMK)	iPD_Control
BMS1	27.7677	-0.0288864	0.0656744	-0.439843	0.660051	0.999413	CD8+ T cell (GZMK)	iPD_Control
CSGALNACT2	45.1479	0.0352759	0.0589259	0.598649	0.549407	0.999413	CD8+ T cell (GZMK)	iPD_Control
RASGEF1A	10.4807	-0.0228453	0.125488	-0.182051	0.855543	0.999413	CD8+ T cell (GZMK)	iPD_Control
HNRNPF	153.002	-0.03654	0.0635937	-0.574585	0.565572	0.999413	CD8+ T cell (GZMK)	iPD_Control
ZNF487	10.8758	0.0274094	0.109082	0.251274	0.801602	0.999413	CD8+ T cell (GZMK)	iPD_Control
ZNF32	31.716	-0.0243387	0.0566739	-0.429452	0.667594	0.999413	CD8+ T cell (GZMK)	iPD_Control
ZNF22	44.2269	-0.0443336	0.053292	-0.831901	0.405465	0.999413	CD8+ T cell (GZMK)	iPD_Control
2026-03-08	21.0849	0.115848	0.086711	1.33603	0.18154	0.999413	CD8+ T cell (GZMK)	iPD_Control
ZFAND4	11.5501	0.0612825	0.0948049	0.646407	0.518016	0.999413	CD8+ T cell (GZMK)	iPD_Control
WASHC2C	46.2729	-0.0486356	0.0542845	-0.895939	0.370285	0.999413	CD8+ T cell (GZMK)	iPD_Control
TIMM23	23.8295	0.0185105	0.0775279	0.238759	0.811293	0.999413	CD8+ T cell (GZMK)	iPD_Control
NCOA4	49.534	-0.0397071	0.0633666	-0.626626	0.530904	0.999413	CD8+ T cell (GZMK)	iPD_Control
MAPK8	48.1175	-0.118789	0.0862272	-1.37762	0.168319	0.999413	CD8+ T cell (GZMK)	iPD_Control
ERCC6	17.8196	-0.000766585	0.0764858	-0.0100226	0.992003	0.999693	CD8+ T cell (GZMK)	iPD_Control
PARG	19.3938	-0.0894094	0.0850836	-1.05084	0.293331	0.999413	CD8+ T cell (GZMK)	iPD_Control
WASHC2A	41.7784	-0.0410417	0.0514674	-0.79743	0.425201	0.999413	CD8+ T cell (GZMK)	iPD_Control
SGMS1	34.6609	0.0210725	0.0715618	0.294466	0.768402	0.999413	CD8+ T cell (GZMK)	iPD_Control
CSTF2T	15.0884	-0.0603197	0.0868929	-0.694185	0.487566	0.999413	CD8+ T cell (GZMK)	iPD_Control
IPMK	11.1933	0.0232336	0.104399	0.222547	0.823888	0.999413	CD8+ T cell (GZMK)	iPD_Control
CISD1	14.8389	-0.0994703	0.100928	-0.985559	0.32435	0.999413	CD8+ T cell (GZMK)	iPD_Control
UBE2D1	24.2871	-0.00793315	0.0666451	-0.119036	0.905247	0.999413	CD8+ T cell (GZMK)	iPD_Control
TFAM	35.9707	-0.137655	0.0775328	-1.77544	0.0758247	0.999413	CD8+ T cell (GZMK)	iPD_Control
CCDC6	20.8779	0.0227231	0.0774172	0.293514	0.769129	0.999413	CD8+ T cell (GZMK)	iPD_Control
ANK3	87.5986	0.0870865	0.129248	0.673795	0.500442	0.999413	CD8+ T cell (GZMK)	iPD_Control
ARID5B	101.2	0.00216791	0.0747661	0.028996	0.976868	0.999413	CD8+ T cell (GZMK)	iPD_Control
RTKN2	5.03917	-0.330819	0.255305	-1.29578	0.195051	0.999413	CD8+ T cell (GZMK)	iPD_Control
ADO	6.46461	-0.00404005	0.133756	-0.0302046	0.975904	0.999413	CD8+ T cell (GZMK)	iPD_Control
NRBF2	23.6208	-0.120322	0.0951404	-1.26468	0.205986	0.999413	CD8+ T cell (GZMK)	iPD_Control
JMJD1C	111.117	-0.00170427	0.052667	-0.0323594	0.974185	0.999413	CD8+ T cell (GZMK)	iPD_Control
REEP3	25.2171	-0.0169626	0.0670971	-0.252807	0.800418	0.999413	CD8+ T cell (GZMK)	iPD_Control
SIRT1	18.7596	-0.0276605	0.0857625	-0.322524	0.747055	0.999413	CD8+ T cell (GZMK)	iPD_Control
HERC4	50.3478	0.00119286	0.0635064	0.0187833	0.985014	0.999413	CD8+ T cell (GZMK)	iPD_Control
HNRNPH3	100.525	0.0386293	0.0583761	0.661732	0.508143	0.999413	CD8+ T cell (GZMK)	iPD_Control
RUFY2	12.2079	-0.0432867	0.0913151	-0.474037	0.635474	0.999413	CD8+ T cell (GZMK)	iPD_Control
SLC25A16	12.5238	-0.136813	0.0968086	-1.41323	0.157589	0.999413	CD8+ T cell (GZMK)	iPD_Control
TET1	5.54586	0.197812	0.142497	1.38818	0.165083	0.999413	CD8+ T cell (GZMK)	iPD_Control
CCAR1	56.7817	0.0733774	0.0482722	1.52007	0.128492	0.999413	CD8+ T cell (GZMK)	iPD_Control
DDX50	48.6804	-0.0238897	0.0501521	-0.476346	0.633828	0.999413	CD8+ T cell (GZMK)	iPD_Control
DDX21	94.8866	-0.0588188	0.0848848	-0.692925	0.488357	0.999413	CD8+ T cell (GZMK)	iPD_Control
KIF1BP	5.8103	-0.040979	0.140634	-0.291388	0.770755	0.999413	CD8+ T cell (GZMK)	iPD_Control
SRGN	577.253	-0.100182	0.0782543	-1.28021	0.20047	0.999413	CD8+ T cell (GZMK)	iPD_Control
VPS26A	39.3368	-0.00849921	0.0687724	-0.123585	0.901644	0.999413	CD8+ T cell (GZMK)	iPD_Control
SUPV3L1	27.7084	0.00184831	0.0972998	0.018996	0.984844	0.999413	CD8+ T cell (GZMK)	iPD_Control
HK1	34.6263	0.0415915	0.0607665	0.684448	0.493692	0.999413	CD8+ T cell (GZMK)	iPD_Control
TYSND1	12.6951	0.101338	0.0968415	1.04643	0.295361	0.999413	CD8+ T cell (GZMK)	iPD_Control
SAR1A	32.8804	0.00715836	0.0967869	0.07396	0.941042	0.999413	CD8+ T cell (GZMK)	iPD_Control
PPA1	66.8114	-0.0337884	0.0730734	-0.46239	0.643801	0.999413	CD8+ T cell (GZMK)	iPD_Control
EIF4EBP2	52.2037	-0.0763533	0.0539131	-1.41623	0.156708	0.999413	CD8+ T cell (GZMK)	iPD_Control
PRF1	132.89	-0.208266	0.112267	-1.85511	0.063581	0.999413	CD8+ T cell (GZMK)	iPD_Control
SGPL1	9.80873	-0.0851699	0.111917	-0.761012	0.44665	0.999413	CD8+ T cell (GZMK)	iPD_Control
PCBD1	19.628	-0.0209224	0.0878955	-0.238037	0.811853	0.999413	CD8+ T cell (GZMK)	iPD_Control
VSIR	90.0241	0.0284674	0.0543204	0.524065	0.600233	0.999413	CD8+ T cell (GZMK)	iPD_Control
PSAP	119.18	0.00113114	0.0488142	0.0231723	0.981513	0.999413	CD8+ T cell (GZMK)	iPD_Control
SPOCK2	240.583	0.0195168	0.0604788	0.322705	0.746918	0.999413	CD8+ T cell (GZMK)	iPD_Control
ASCC1	11.6177	0.0884016	0.101639	0.869765	0.384429	0.999413	CD8+ T cell (GZMK)	iPD_Control
ANAPC16	167.635	0.00637509	0.0541412	0.117749	0.906266	0.999413	CD8+ T cell (GZMK)	iPD_Control
DDIT4	147.591	0.0947436	0.134072	0.70666	0.479778	0.999413	CD8+ T cell (GZMK)	iPD_Control
DNAJB12	20.4521	-0.0630847	0.0712136	-0.885852	0.375697	0.999413	CD8+ T cell (GZMK)	iPD_Control
MICU1	23.1736	0.0506714	0.0728747	0.695322	0.486853	0.999413	CD8+ T cell (GZMK)	iPD_Control
MCU	9.61631	0.0251476	0.109122	0.230454	0.817739	0.999413	CD8+ T cell (GZMK)	iPD_Control
P4HA1	17.6856	0.0276909	0.0833035	0.33241	0.73958	0.999413	CD8+ T cell (GZMK)	iPD_Control
ECD	43.8823	0.079742	0.0626551	1.27271	0.20312	0.999413	CD8+ T cell (GZMK)	iPD_Control
FAM149B1	5.8827	0.0768881	0.140226	0.548316	0.583475	0.999413	CD8+ T cell (GZMK)	iPD_Control
DNAJC9	31.4167	-0.0332504	0.0599649	-0.554497	0.579239	0.999413	CD8+ T cell (GZMK)	iPD_Control
MRPS16	26.2725	-0.0760711	0.0724882	-1.04943	0.293982	0.999413	CD8+ T cell (GZMK)	iPD_Control
ANXA7	88.2477	0.0270428	0.0416049	0.64999	0.515698	0.999413	CD8+ T cell (GZMK)	iPD_Control
PPP3CB	37.1417	-0.00287995	0.0597884	-0.0481691	0.961581	0.999413	CD8+ T cell (GZMK)	iPD_Control
SEC24C	36.2497	-0.0093913	0.0548393	-0.171251	0.864026	0.999413	CD8+ T cell (GZMK)	iPD_Control
FUT11	17.2193	-0.16053	0.0966323	-1.66125	0.0966637	0.999413	CD8+ T cell (GZMK)	iPD_Control
CHCHD1	20.3051	-0.178708	0.10348	-1.72698	0.0841705	0.999413	CD8+ T cell (GZMK)	iPD_Control
ZSWIM8	16.7033	-0.106011	0.0781067	-1.35726	0.174697	0.999413	CD8+ T cell (GZMK)	iPD_Control
NDST2	15.4439	-0.0824259	0.0861021	-0.957304	0.338414	0.999413	CD8+ T cell (GZMK)	iPD_Control
CAMK2G	33.148	0.127933	0.0597298	2.14186	0.0322051	0.999413	CD8+ T cell (GZMK)	iPD_Control
VCL	19.635	-0.0602334	0.09727	-0.619239	0.535759	0.999413	CD8+ T cell (GZMK)	iPD_Control
AP3M1	19.7466	0.00249339	0.0723286	0.0344731	0.9725	0.999413	CD8+ T cell (GZMK)	iPD_Control
ADK	89.1651	0.0109276	0.0521841	0.209404	0.834133	0.999413	CD8+ T cell (GZMK)	iPD_Control
KAT6B	69.9483	-0.00726144	0.0537877	-0.135002	0.89261	0.999413	CD8+ T cell (GZMK)	iPD_Control
SAMD8	18.438	0.120054	0.101199	1.18631	0.235498	0.999413	CD8+ T cell (GZMK)	iPD_Control
VDAC2	86.0563	0.0072825	0.0527928	0.137945	0.890284	0.999413	CD8+ T cell (GZMK)	iPD_Control
COMTD1	17.656	-0.119048	0.0829851	-1.43458	0.151408	0.999413	CD8+ T cell (GZMK)	iPD_Control
POLR3A	9.74397	0.0356654	0.102086	0.349366	0.726814	0.999413	CD8+ T cell (GZMK)	iPD_Control
ZMIZ1	11.9219	-0.0803669	0.100574	-0.799081	0.424244	0.999413	CD8+ T cell (GZMK)	iPD_Control
PPIF	8.37325	-0.0617181	0.125897	-0.490226	0.623974	0.999413	CD8+ T cell (GZMK)	iPD_Control
TMEM254	8.07235	-0.0047958	0.114598	-0.041849	0.966619	0.999413	CD8+ T cell (GZMK)	iPD_Control
ANXA11	171.388	0.022346	0.042029	0.53168	0.594947	0.999413	CD8+ T cell (GZMK)	iPD_Control
TSPAN14	52.0907	0.0396487	0.0679022	0.583909	0.559282	0.999413	CD8+ T cell (GZMK)	iPD_Control
GHITM	105.381	-0.0679095	0.0411765	-1.64923	0.0991001	0.999413	CD8+ T cell (GZMK)	iPD_Control
CCSER2	107.759	0.0933666	0.0596095	1.5663	0.117277	0.999413	CD8+ T cell (GZMK)	iPD_Control
WAPL	62.9194	0.0167379	0.0468435	0.357315	0.720856	0.999413	CD8+ T cell (GZMK)	iPD_Control
BMPR1A	10.5029	0.0928921	0.116521	0.797215	0.425326	0.999413	CD8+ T cell (GZMK)	iPD_Control
GLUD1	50.8193	-0.0278898	0.0534752	-0.521547	0.601986	0.999413	CD8+ T cell (GZMK)	iPD_Control
SHLD2	26.1633	0.0236555	0.0660862	0.357949	0.720381	0.999413	CD8+ T cell (GZMK)	iPD_Control
MINPP1	6.07136	-0.204933	0.133659	-1.53325	0.125213	0.999413	CD8+ T cell (GZMK)	iPD_Control
ATAD1	35.9948	0.0603863	0.0522531	1.15565	0.247824	0.999413	CD8+ T cell (GZMK)	iPD_Control
PTEN	60.5465	0.0562645	0.0459385	1.22478	0.220658	0.999413	CD8+ T cell (GZMK)	iPD_Control
RNLS	6.90101	0.129198	0.128193	1.00784	0.31353	0.999413	CD8+ T cell (GZMK)	iPD_Control
STAMBPL1	24.6782	0.0304969	0.0744898	0.40941	0.682239	0.999413	CD8+ T cell (GZMK)	iPD_Control
FAS	42.2618	0.0309891	0.0683252	0.453553	0.65015	0.999413	CD8+ T cell (GZMK)	iPD_Control
LIPA	28.3978	0.104502	0.0646507	1.61641	0.106007	0.999413	CD8+ T cell (GZMK)	iPD_Control
IFIT2	5.62232	0.457038	0.238342	1.91757	0.0551654	0.999413	CD8+ T cell (GZMK)	iPD_Control
IFIT5	11.5598	-0.0145133	0.115936	-0.125184	0.900378	0.999413	CD8+ T cell (GZMK)	iPD_Control
KIF20B	19.1245	0.110272	0.105558	1.04466	0.296179	0.999413	CD8+ T cell (GZMK)	iPD_Control
PCGF5	86.2274	0.0457397	0.0603774	0.757564	0.448712	0.999413	CD8+ T cell (GZMK)	iPD_Control
TNKS2	87.4594	0.0497645	0.0530416	0.938217	0.348133	0.999413	CD8+ T cell (GZMK)	iPD_Control
FGFBP3	5.36829	0.0436361	0.140372	0.310861	0.755906	0.999413	CD8+ T cell (GZMK)	iPD_Control
BTAF1	47.7461	0.0704248	0.0718721	0.979863	0.327154	0.999413	CD8+ T cell (GZMK)	iPD_Control
CPEB3	8.07238	-0.0611351	0.132172	-0.462542	0.643692	0.999413	CD8+ T cell (GZMK)	iPD_Control
2026-03-05	21.2763	-0.106304	0.0822496	-1.29245	0.196201	0.999413	CD8+ T cell (GZMK)	iPD_Control
IDE	15.0477	-0.187727	0.0816497	-2.29918	0.0214948	0.999413	CD8+ T cell (GZMK)	iPD_Control
EXOC6	26.6497	0.0174025	0.0706115	0.246454	0.805331	0.999413	CD8+ T cell (GZMK)	iPD_Control
FRA10AC1	24.729	0.0353517	0.0693868	0.509487	0.610411	0.999413	CD8+ T cell (GZMK)	iPD_Control
NOC3L	12.9832	0.0629746	0.0913076	0.689698	0.490384	0.999413	CD8+ T cell (GZMK)	iPD_Control
HELLS	10.6739	-0.0596329	0.101475	-0.587659	0.556761	0.999413	CD8+ T cell (GZMK)	iPD_Control
PDLIM1	10.143	-0.0190111	0.164076	-0.115868	0.907757	0.999413	CD8+ T cell (GZMK)	iPD_Control
ALDH18A1	14.1086	-0.120899	0.0820566	-1.47337	0.140652	0.999413	CD8+ T cell (GZMK)	iPD_Control
TCTN3	22.0472	0.0607814	0.0848614	0.716243	0.473841	0.999413	CD8+ T cell (GZMK)	iPD_Control
ZNF518A	18.1125	-0.00440875	0.0747949	-0.0589445	0.952996	0.999413	CD8+ T cell (GZMK)	iPD_Control
TM9SF3	60.8361	-0.0728532	0.0626748	-1.1624	0.245073	0.999413	CD8+ T cell (GZMK)	iPD_Control
PIK3AP1	15.51	-0.329111	0.156539	-2.10242	0.0355166	0.999413	CD8+ T cell (GZMK)	iPD_Control
LCOR	44.0942	-0.00650334	0.0615048	-0.105737	0.915791	0.999413	CD8+ T cell (GZMK)	iPD_Control
ARHGAP19	11.8084	-0.0256576	0.0886665	-0.289372	0.772297	0.999413	CD8+ T cell (GZMK)	iPD_Control
FRAT1	17.2063	0.125004	0.0811696	1.54004	0.123551	0.999413	CD8+ T cell (GZMK)	iPD_Control
FRAT2	18.8962	-0.0337967	0.0824273	-0.410018	0.681793	0.999413	CD8+ T cell (GZMK)	iPD_Control
RRP12	14.1237	0.0487119	0.106076	0.459215	0.64608	0.999413	CD8+ T cell (GZMK)	iPD_Control
PGAM1	125.051	-0.0375861	0.0368416	-1.02021	0.307629	0.999413	CD8+ T cell (GZMK)	iPD_Control
EXOSC1	29.9353	-0.0813557	0.0741156	-1.09769	0.272342	0.999413	CD8+ T cell (GZMK)	iPD_Control
ZDHHC16	8.29816	-0.0468601	0.117767	-0.397905	0.690701	0.999413	CD8+ T cell (GZMK)	iPD_Control
MMS19	22.1896	-0.0314255	0.0737165	-0.426302	0.669888	0.999413	CD8+ T cell (GZMK)	iPD_Control
PI4K2A	10.8133	-0.0627324	0.120373	-0.521151	0.602261	0.999413	CD8+ T cell (GZMK)	iPD_Control
AVPI1	4.88943	-0.153804	0.205631	-0.747961	0.454483	0.999413	CD8+ T cell (GZMK)	iPD_Control
ZFYVE27	23.1492	0.0723606	0.0744096	0.972462	0.330821	0.999413	CD8+ T cell (GZMK)	iPD_Control
R3HCC1L	26.8974	-0.0341035	0.0738145	-0.462016	0.64407	0.999413	CD8+ T cell (GZMK)	iPD_Control
PYROXD2	7.11844	-0.0167418	0.143874	-0.116364	0.907364	0.999413	CD8+ T cell (GZMK)	iPD_Control
HPS1	62.614	0.0787079	0.0471398	1.66967	0.094985	0.999413	CD8+ T cell (GZMK)	iPD_Control
GOT1	12.3807	0.000676269	0.0939304	0.00719969	0.994256	0.999693	CD8+ T cell (GZMK)	iPD_Control
SLC25A28	23.342	0.0110465	0.068074	0.162272	0.871092	0.999413	CD8+ T cell (GZMK)	iPD_Control
CUTC	30.0042	-0.0234306	0.061686	-0.379836	0.704067	0.999413	CD8+ T cell (GZMK)	iPD_Control
COX15	11.9463	0.0536623	0.101048	0.531059	0.595378	0.999413	CD8+ T cell (GZMK)	iPD_Control
ERLIN1	5.36312	-0.0602033	0.149308	-0.403215	0.68679	0.999413	CD8+ T cell (GZMK)	iPD_Control
CHUK	12.6219	-0.0473279	0.0928854	-0.50953	0.610381	0.999413	CD8+ T cell (GZMK)	iPD_Control
CWF19L1	23.2675	-0.084325	0.0682966	-1.23469	0.216947	0.999413	CD8+ T cell (GZMK)	iPD_Control
BLOC1S2	38.482	-0.0550317	0.0702949	-0.782869	0.433704	0.999413	CD8+ T cell (GZMK)	iPD_Control
SEC31B	4.76568	0.0853776	0.167878	0.508568	0.611055	0.999413	CD8+ T cell (GZMK)	iPD_Control
NDUFB8	164.656	0.0319661	0.0478311	0.668312	0.503935	0.999413	CD8+ T cell (GZMK)	iPD_Control
HIF1AN	15.0962	-0.0155256	0.0909793	-0.17065	0.864499	0.999413	CD8+ T cell (GZMK)	iPD_Control
SLF2	14.9844	0.00603588	0.106255	0.0568058	0.9547	0.999413	CD8+ T cell (GZMK)	iPD_Control
MRPL43	57.9207	-0.0599301	0.0556754	-1.07642	0.28174	0.999413	CD8+ T cell (GZMK)	iPD_Control
LZTS2	5.88605	-0.175854	0.144095	-1.2204	0.222312	0.999413	CD8+ T cell (GZMK)	iPD_Control
SFXN3	14.2104	0.0111222	0.0831038	0.133835	0.893533	0.999413	CD8+ T cell (GZMK)	iPD_Control
BTRC	18.5161	0.0213737	0.084133	0.254047	0.799459	0.999413	CD8+ T cell (GZMK)	iPD_Control
POLL	12.2987	0.079946	0.0902854	0.88548	0.375898	0.999413	CD8+ T cell (GZMK)	iPD_Control
FBXW4	27.4164	0.000942882	0.0674159	0.013986	0.988841	0.999413	CD8+ T cell (GZMK)	iPD_Control
OGA	99.3282	-0.0323213	0.0457961	-0.705766	0.480334	0.999413	CD8+ T cell (GZMK)	iPD_Control
ARMH3	22.5394	-0.0256986	0.082847	-0.310193	0.756414	0.999413	CD8+ T cell (GZMK)	iPD_Control
HPS6	16.8062	-0.0376062	0.0988364	-0.38049	0.703582	0.999413	CD8+ T cell (GZMK)	iPD_Control
LDB1	33.7047	-0.0834563	0.0598721	-1.39391	0.163345	0.999413	CD8+ T cell (GZMK)	iPD_Control
PPRC1	10.5976	-0.181591	0.104125	-1.74397	0.0811649	0.999413	CD8+ T cell (GZMK)	iPD_Control
NOLC1	38.6501	-0.114465	0.0590035	-1.93996	0.052384	0.999413	CD8+ T cell (GZMK)	iPD_Control
GBF1	34.6636	0.0163128	0.0640174	0.254819	0.798863	0.999413	CD8+ T cell (GZMK)	iPD_Control
NFKB2	29.6593	0.131912	0.0836964	1.57608	0.115007	0.999413	CD8+ T cell (GZMK)	iPD_Control
FBXL15	28.3906	0.0404388	0.0746895	0.541425	0.588215	0.999413	CD8+ T cell (GZMK)	iPD_Control
CUEDC2	34.0498	0.00605524	0.0645995	0.093735	0.92532	0.999413	CD8+ T cell (GZMK)	iPD_Control
ACTR1A	29.8161	-0.0834771	0.0582756	-1.43245	0.152014	0.999413	CD8+ T cell (GZMK)	iPD_Control
SUFU	8.61041	-0.129733	0.104835	-1.2375	0.2159	0.999413	CD8+ T cell (GZMK)	iPD_Control
TRIM8	30.0006	0.015555	0.0634536	0.24514	0.806348	0.999413	CD8+ T cell (GZMK)	iPD_Control
ARL3	11.9742	0.0947109	0.105177	0.900487	0.367861	0.999413	CD8+ T cell (GZMK)	iPD_Control
WBP1L	12.9592	0.121398	0.104353	1.16334	0.244691	0.999413	CD8+ T cell (GZMK)	iPD_Control
BORCS7	31.456	-0.0562599	0.0765362	-0.735075	0.462294	0.999413	CD8+ T cell (GZMK)	iPD_Control
CNNM2	12.0762	0.0123559	0.0926898	0.133304	0.893953	0.999413	CD8+ T cell (GZMK)	iPD_Control
NT5C2	41.8882	0.0858079	0.0579817	1.47991	0.138896	0.999413	CD8+ T cell (GZMK)	iPD_Control
PCGF6	7.03946	-0.143433	0.130241	-1.10129	0.270769	0.999413	CD8+ T cell (GZMK)	iPD_Control
ATP5MD	133.949	-0.0919831	0.0868624	-1.05895	0.289622	0.999413	CD8+ T cell (GZMK)	iPD_Control
PDCD11	10.6404	-0.0463303	0.0951567	-0.486884	0.62634	0.999413	CD8+ T cell (GZMK)	iPD_Control
CALHM2	18.5872	0.0208011	0.117954	0.17635	0.860019	0.999413	CD8+ T cell (GZMK)	iPD_Control
STN1	39.1162	0.0622551	0.0744631	0.836053	0.403125	0.999413	CD8+ T cell (GZMK)	iPD_Control
SLK	41.8213	-0.0796547	0.0505737	-1.57502	0.115251	0.999413	CD8+ T cell (GZMK)	iPD_Control
SFR1	6.79631	-0.088223	0.124224	-0.710194	0.477584	0.999413	CD8+ T cell (GZMK)	iPD_Control
GSTO1	41.9499	-0.138528	0.0749846	-1.84742	0.0646861	0.999413	CD8+ T cell (GZMK)	iPD_Control
ITPRIP	28.4657	0.0681777	0.113521	0.600576	0.548123	0.999413	CD8+ T cell (GZMK)	iPD_Control
XPNPEP1	22.7041	-0.0916757	0.0687829	-1.33283	0.182589	0.999413	CD8+ T cell (GZMK)	iPD_Control
ADD3	135.083	-0.0110195	0.0438129	-0.251514	0.801417	0.999413	CD8+ T cell (GZMK)	iPD_Control
MXI1	42.7042	-0.0356797	0.0931645	-0.382976	0.701738	0.999413	CD8+ T cell (GZMK)	iPD_Control
SMNDC1	42.8999	-0.0493954	0.0644875	-0.765968	0.443695	0.999413	CD8+ T cell (GZMK)	iPD_Control
DUSP5	36.4897	-0.178926	0.173564	-1.0309	0.30259	0.999413	CD8+ T cell (GZMK)	iPD_Control
SMC3	52.5685	-0.136229	0.0532021	-2.56059	0.0104494	0.999413	CD8+ T cell (GZMK)	iPD_Control
PDCD4	232.023	-0.0430904	0.0436612	-0.986926	0.323679	0.999413	CD8+ T cell (GZMK)	iPD_Control
BBIP1	25.3735	0.115768	0.072836	1.58943	0.111963	0.999413	CD8+ T cell (GZMK)	iPD_Control
SHOC2	48.7142	-0.0401583	0.0543141	-0.739371	0.459682	0.999413	CD8+ T cell (GZMK)	iPD_Control
ACSL5	37.5498	0.0489602	0.065769	0.744427	0.456618	0.999413	CD8+ T cell (GZMK)	iPD_Control
ZDHHC6	34.724	0.0640575	0.0565694	1.13237	0.257478	0.999413	CD8+ T cell (GZMK)	iPD_Control
VTI1A	58.6526	0.0509316	0.0580112	0.87796	0.379965	0.999413	CD8+ T cell (GZMK)	iPD_Control
TCF7L2	7.45977	0.00835288	0.148226	0.0563524	0.955061	0.999413	CD8+ T cell (GZMK)	iPD_Control
CASP7	15.6687	-0.0519726	0.0840262	-0.618529	0.536227	0.999413	CD8+ T cell (GZMK)	iPD_Control
NHLRC2	12.4495	-0.0515557	0.0938002	-0.549633	0.582571	0.999413	CD8+ T cell (GZMK)	iPD_Control
CCDC186	45.9489	-0.0943375	0.0684958	-1.37727	0.168427	0.999413	CD8+ T cell (GZMK)	iPD_Control
ABLIM1	89.2697	-0.042796	0.0671733	-0.637098	0.524061	0.999413	CD8+ T cell (GZMK)	iPD_Control
FAM160B1	35.105	0.0448	0.0980781	0.456779	0.64783	0.999413	CD8+ T cell (GZMK)	iPD_Control
TRUB1	6.01293	-0.124696	0.134456	-0.927411	0.353713	0.999413	CD8+ T cell (GZMK)	iPD_Control
PDZD8	40.2648	-0.00896748	0.0895028	-0.100192	0.920192	0.999413	CD8+ T cell (GZMK)	iPD_Control
RAB11FIP2	19.9715	0.0623935	0.0828461	0.753125	0.451375	0.999413	CD8+ T cell (GZMK)	iPD_Control
FAM204A	49.5347	0.0173964	0.0589587	0.295061	0.767947	0.999413	CD8+ T cell (GZMK)	iPD_Control
CACUL1	25.3101	0.0322889	0.076151	0.424011	0.671558	0.999413	CD8+ T cell (GZMK)	iPD_Control
EIF3A	123.313	0.0150294	0.0407769	0.368576	0.712444	0.999413	CD8+ T cell (GZMK)	iPD_Control
SFXN4	8.04181	0.113769	0.121004	0.940209	0.34711	0.999413	CD8+ T cell (GZMK)	iPD_Control
PRDX3	25.0331	0.0257749	0.112445	0.229223	0.818696	0.999413	CD8+ T cell (GZMK)	iPD_Control
GRK5	24.6326	0.0375131	0.0883552	0.424572	0.671149	0.999413	CD8+ T cell (GZMK)	iPD_Control
RGS10	125.305	0.071145	0.0678182	1.04905	0.294153	0.999413	CD8+ T cell (GZMK)	iPD_Control
TIAL1	70.2034	0.0382282	0.0479323	0.797546	0.425134	0.999413	CD8+ T cell (GZMK)	iPD_Control
BAG3	11.1634	0.0694699	0.129681	0.535701	0.592165	0.999413	CD8+ T cell (GZMK)	iPD_Control
MCMBP	22.6824	0.0286934	0.0711143	0.403484	0.686593	0.999413	CD8+ T cell (GZMK)	iPD_Control
SEC23IP	16.6567	0.00434258	0.0778291	0.0557963	0.955504	0.999413	CD8+ T cell (GZMK)	iPD_Control
WDR11	17.4994	0.196009	0.0806632	2.42997	0.0151002	0.999413	CD8+ T cell (GZMK)	iPD_Control
ATE1	31.8056	-0.0631174	0.0653984	-0.965121	0.334484	0.999413	CD8+ T cell (GZMK)	iPD_Control
NSMCE4A	32.4764	0.0864712	0.0555493	1.55666	0.119552	0.999413	CD8+ T cell (GZMK)	iPD_Control
PLEKHA1	40.2511	0.0391737	0.0579945	0.675472	0.499376	0.999413	CD8+ T cell (GZMK)	iPD_Control
FAM24B	9.29017	0.00715286	0.121218	0.0590084	0.952945	0.999413	CD8+ T cell (GZMK)	iPD_Control
PSTK	9.59901	0.0639798	0.124945	0.512062	0.608607	0.999413	CD8+ T cell (GZMK)	iPD_Control
IKZF5	29.2468	0.0749834	0.0883259	0.84894	0.395915	0.999413	CD8+ T cell (GZMK)	iPD_Control
ACADSB	17.7333	-0.0523961	0.0779961	-0.671779	0.501724	0.999413	CD8+ T cell (GZMK)	iPD_Control
BUB3	128.053	-0.0012597	0.0361087	-0.0348864	0.97217	0.999413	CD8+ T cell (GZMK)	iPD_Control
OAT	27.9844	0.0373139	0.0705798	0.528677	0.59703	0.999413	CD8+ T cell (GZMK)	iPD_Control
LHPP	16.4943	0.0529955	0.0907911	0.583708	0.559417	0.999413	CD8+ T cell (GZMK)	iPD_Control
FAM53B	25.6059	-0.212746	0.0949673	-2.24021	0.0250776	0.999413	CD8+ T cell (GZMK)	iPD_Control
EEF1AKMT2	23.649	0.0133943	0.0710632	0.188485	0.850497	0.999413	CD8+ T cell (GZMK)	iPD_Control
ABRAXAS2	14.2247	-0.0894164	0.0965673	-0.925948	0.354473	0.999413	CD8+ T cell (GZMK)	iPD_Control
ZRANB1	7.09604	-0.13024	0.126807	-1.02707	0.304385	0.999413	CD8+ T cell (GZMK)	iPD_Control
EDRF1	33.0589	0.0579484	0.0725496	0.798741	0.424441	0.999413	CD8+ T cell (GZMK)	iPD_Control
UROS	29.0808	0.0489063	0.0651399	0.75079	0.452779	0.999413	CD8+ T cell (GZMK)	iPD_Control
BCCIP	44.6156	-0.0405461	0.0533564	-0.75991	0.447308	0.999413	CD8+ T cell (GZMK)	iPD_Control
DHX32	5.5834	0.0493378	0.163708	0.301377	0.763127	0.999413	CD8+ T cell (GZMK)	iPD_Control
PTPRE	30.1656	-0.0398702	0.0858187	-0.464586	0.642228	0.999413	CD8+ T cell (GZMK)	iPD_Control
MGMT	45.3657	0.106967	0.0755886	1.41512	0.157035	0.999413	CD8+ T cell (GZMK)	iPD_Control
GLRX3	26.8462	-0.0624194	0.0629916	-0.990917	0.321726	0.999413	CD8+ T cell (GZMK)	iPD_Control
PPP2R2D	42.5344	-0.0377828	0.0820675	-0.460387	0.645238	0.999413	CD8+ T cell (GZMK)	iPD_Control
BNIP3	25.8294	0.0424168	0.0728183	0.582502	0.560229	0.999413	CD8+ T cell (GZMK)	iPD_Control
STK32C	9.07901	0.0545551	0.116313	0.469038	0.639042	0.999413	CD8+ T cell (GZMK)	iPD_Control
INPP5A	7.54443	-0.042493	0.117981	-0.360168	0.718722	0.999413	CD8+ T cell (GZMK)	iPD_Control
ADAM8	45.9421	-0.0301525	0.0829358	-0.363564	0.716183	0.999413	CD8+ T cell (GZMK)	iPD_Control
TUBGCP2	40.0335	-0.00440461	0.0559677	-0.0786991	0.937272	0.999413	CD8+ T cell (GZMK)	iPD_Control
ZNF511	28.3028	0.0885737	0.0634334	1.39632	0.162617	0.999413	CD8+ T cell (GZMK)	iPD_Control
FUOM	11.3321	0.0141495	0.104096	0.135927	0.891879	0.999413	CD8+ T cell (GZMK)	iPD_Control
ECHS1	32.2134	-0.0313023	0.0726311	-0.430976	0.666486	0.999413	CD8+ T cell (GZMK)	iPD_Control
PAOX	7.43642	0.137244	0.122148	1.12358	0.261191	0.999413	CD8+ T cell (GZMK)	iPD_Control
MTG1	32.6032	0.0802389	0.0639212	1.25528	0.209378	0.999413	CD8+ T cell (GZMK)	iPD_Control
BET1L	29.3884	0.0981188	0.0699646	1.40241	0.160794	0.999413	CD8+ T cell (GZMK)	iPD_Control
RIC8A	33.9671	-0.192527	0.0738109	-2.60838	0.00909706	0.999413	CD8+ T cell (GZMK)	iPD_Control
SIRT3	10.595	-0.150949	0.102489	-1.47283	0.140796	0.999413	CD8+ T cell (GZMK)	iPD_Control
PSMD13	60.5316	-0.0976156	0.0500629	-1.94986	0.0511928	0.999413	CD8+ T cell (GZMK)	iPD_Control
NLRP6	5.35158	-0.242622	0.178653	-1.35807	0.174443	0.999413	CD8+ T cell (GZMK)	iPD_Control
PGGHG	50.555	0.127254	0.089252	1.42578	0.153933	0.999413	CD8+ T cell (GZMK)	iPD_Control
IFITM2	455.404	0.06725	0.078031	0.861837	0.388777	0.999413	CD8+ T cell (GZMK)	iPD_Control
IFITM1	1128.17	-0.0273416	0.0692169	-0.395013	0.692833	0.999413	CD8+ T cell (GZMK)	iPD_Control
IFITM3	16.4543	0.377844	0.225565	1.6751	0.0939154	0.999413	CD8+ T cell (GZMK)	iPD_Control
SIGIRR	126.146	0.0164729	0.0448576	0.367227	0.71345	0.999413	CD8+ T cell (GZMK)	iPD_Control
ANO9	21.4657	0.0629449	0.0830711	0.757723	0.448617	0.999413	CD8+ T cell (GZMK)	iPD_Control
PTDSS2	7.42627	-0.0676703	0.11316	-0.598005	0.549836	0.999413	CD8+ T cell (GZMK)	iPD_Control
RNH1	72.5673	-0.0361644	0.0426275	-0.848382	0.396225	0.999413	CD8+ T cell (GZMK)	iPD_Control
HRAS	15.5901	0.0184371	0.0795789	0.231683	0.816784	0.999413	CD8+ T cell (GZMK)	iPD_Control
RASSF7	30.1859	0.0278017	0.07801	0.356386	0.721551	0.999413	CD8+ T cell (GZMK)	iPD_Control
PHRF1	16.1408	-0.0471452	0.0866396	-0.544153	0.586336	0.999413	CD8+ T cell (GZMK)	iPD_Control
IRF7	25.0514	-0.132219	0.0905218	-1.46063	0.144118	0.999413	CD8+ T cell (GZMK)	iPD_Control
DEAF1	17.5951	0.00215978	0.0798894	0.0270346	0.978432	0.999413	CD8+ T cell (GZMK)	iPD_Control
EPS8L2	13.1195	0.0110232	0.101772	0.108313	0.913747	0.999413	CD8+ T cell (GZMK)	iPD_Control
TMEM80	13.502	-0.0435912	0.109027	-0.399821	0.689288	0.999413	CD8+ T cell (GZMK)	iPD_Control
TALDO1	67.3794	-0.0396593	0.0707946	-0.560202	0.575342	0.999413	CD8+ T cell (GZMK)	iPD_Control
GATD1	7.26946	0.184195	0.125096	1.47242	0.140906	0.999413	CD8+ T cell (GZMK)	iPD_Control
SLC25A22	11.7629	0.0385674	0.0977008	0.39475	0.693028	0.999413	CD8+ T cell (GZMK)	iPD_Control
PIDD1	7.28024	0.0374792	0.119078	0.314744	0.752956	0.999413	CD8+ T cell (GZMK)	iPD_Control
PNPLA2	86.9659	0.0967519	0.0500635	1.93258	0.0532875	0.999413	CD8+ T cell (GZMK)	iPD_Control
CD151	13.9006	-0.0989859	0.110006	-0.899824	0.368214	0.999413	CD8+ T cell (GZMK)	iPD_Control
POLR2L	128.748	-0.0296326	0.0848675	-0.349164	0.726966	0.999413	CD8+ T cell (GZMK)	iPD_Control
CHID1	17.84	-0.0726916	0.0802237	-0.906112	0.364877	0.999413	CD8+ T cell (GZMK)	iPD_Control
AP2A2	18.5953	-0.0320591	0.0763513	-0.419889	0.674566	0.999413	CD8+ T cell (GZMK)	iPD_Control
TOLLIP	16.9356	0.030814	0.077463	0.397789	0.690785	0.999413	CD8+ T cell (GZMK)	iPD_Control
MOB2	19.0536	-0.156426	0.0814998	-1.91934	0.0549413	0.999413	CD8+ T cell (GZMK)	iPD_Control
DUSP8	18.349	-0.0654172	0.221837	-0.294888	0.768079	0.999413	CD8+ T cell (GZMK)	iPD_Control
CTSD	81.5383	-0.00290143	0.0563297	-0.051508	0.958921	0.999413	CD8+ T cell (GZMK)	iPD_Control
LSP1	391.885	-0.0318537	0.041813	-0.761813	0.446172	0.999413	CD8+ T cell (GZMK)	iPD_Control
MRPL23	9.69638	-0.0360554	0.213943	-0.168528	0.866168	0.999413	CD8+ T cell (GZMK)	iPD_Control
ASCL2	3.62122	-0.693352	0.238579	-2.90617	0.00365878	0.999413	CD8+ T cell (GZMK)	iPD_Control
TSPAN32	38.8527	0.24002	0.102234	2.34776	0.0188869	0.999413	CD8+ T cell (GZMK)	iPD_Control
CD81	336.445	-0.0530466	0.0494233	-1.07331	0.283132	0.999413	CD8+ T cell (GZMK)	iPD_Control
TSSC4	27.3446	-0.159893	0.0752667	-2.12435	0.0336405	0.999413	CD8+ T cell (GZMK)	iPD_Control
KCNQ1	7.58171	0.379263	0.152245	2.49113	0.0127336	0.999413	CD8+ T cell (GZMK)	iPD_Control
SLC22A18	7.84826	-0.059297	0.113511	-0.522389	0.601399	0.999413	CD8+ T cell (GZMK)	iPD_Control
NAP1L4	130.956	0.0194034	0.0394209	0.492212	0.622569	0.999413	CD8+ T cell (GZMK)	iPD_Control
CARS	30.99	-0.00995343	0.08054	-0.123584	0.901645	0.999413	CD8+ T cell (GZMK)	iPD_Control
OSBPL5	8.59582	-0.0737521	0.243037	-0.30346	0.761539	0.999413	CD8+ T cell (GZMK)	iPD_Control
ZNF195	17.0935	-0.0840344	0.0767789	-1.0945	0.273736	0.999413	CD8+ T cell (GZMK)	iPD_Control
NUP98	62.2976	0.0538789	0.0728954	0.739126	0.459831	0.999413	CD8+ T cell (GZMK)	iPD_Control
PGAP2	11.2871	0.0984455	0.0950606	1.03561	0.300385	0.999413	CD8+ T cell (GZMK)	iPD_Control
RHOG	129.883	-0.00809557	0.0478556	-0.169167	0.865666	0.999413	CD8+ T cell (GZMK)	iPD_Control
STIM1	53.2493	0.0251941	0.0553583	0.45511	0.64903	0.999413	CD8+ T cell (GZMK)	iPD_Control
RRM1	21.3744	-0.124838	0.0892408	-1.39889	0.161845	0.999413	CD8+ T cell (GZMK)	iPD_Control
TRIM21	17.7905	0.0142721	0.0852121	0.16749	0.866985	0.999413	CD8+ T cell (GZMK)	iPD_Control
TRIM34	7.63922	-0.21958	0.134317	-1.63478	0.102095	0.999413	CD8+ T cell (GZMK)	iPD_Control
TRIM5	16.9521	0.0912703	0.0818707	1.11481	0.264931	0.999413	CD8+ T cell (GZMK)	iPD_Control
TRIM22	100.705	-0.0347845	0.0521031	-0.667609	0.504383	0.999413	CD8+ T cell (GZMK)	iPD_Control
FAM160A2	15.6721	-0.121175	0.0912648	-1.32773	0.184268	0.999413	CD8+ T cell (GZMK)	iPD_Control
SMPD1	25.6758	0.0689379	0.0746482	0.923504	0.355744	0.999413	CD8+ T cell (GZMK)	iPD_Control
APBB1	29.9883	0.106584	0.0595383	1.79018	0.0734244	0.999413	CD8+ T cell (GZMK)	iPD_Control
ARFIP2	15.9002	-0.0746627	0.086557	-0.862584	0.388366	0.999413	CD8+ T cell (GZMK)	iPD_Control
TIMM10B	22.5168	0.052627	0.0838199	0.627858	0.530097	0.999413	CD8+ T cell (GZMK)	iPD_Control
DNHD1	6.52783	-0.0561773	0.127186	-0.441693	0.658711	0.999413	CD8+ T cell (GZMK)	iPD_Control
RRP8	13.3538	-0.123388	0.0925122	-1.33375	0.182285	0.999413	CD8+ T cell (GZMK)	iPD_Control
ILK	39.4669	-0.0192941	0.0745151	-0.258929	0.79569	0.999413	CD8+ T cell (GZMK)	iPD_Control
TAF10	175.316	-0.0274791	0.053257	-0.515972	0.605874	0.999413	CD8+ T cell (GZMK)	iPD_Control
TPP1	38.7497	0.0570697	0.0593548	0.961501	0.336301	0.999413	CD8+ T cell (GZMK)	iPD_Control
MRPL17	15.6323	-0.164516	0.0943986	-1.74278	0.0813724	0.999413	CD8+ T cell (GZMK)	iPD_Control
EIF3F	344.005	0.0150333	0.0401364	0.374555	0.707992	0.999413	CD8+ T cell (GZMK)	iPD_Control
RIC3	21.2564	0.200498	0.106381	1.88472	0.0594677	0.999413	CD8+ T cell (GZMK)	iPD_Control
TRIM66	8.3484	0.113164	0.12681	0.892389	0.372184	0.999413	CD8+ T cell (GZMK)	iPD_Control
AKIP1	10.2602	-0.116373	0.107928	-1.07824	0.280925	0.999413	CD8+ T cell (GZMK)	iPD_Control
TMEM9B	47.7642	-0.02918	0.0504478	-0.578419	0.562981	0.999413	CD8+ T cell (GZMK)	iPD_Control
DENND5A	9.91728	-0.0738699	0.123771	-0.596825	0.550624	0.999413	CD8+ T cell (GZMK)	iPD_Control
TMEM41B	23.8685	-0.116448	0.0908394	-1.28191	0.199876	0.999413	CD8+ T cell (GZMK)	iPD_Control
IPO7	34.8093	0.0195284	0.0604295	0.323161	0.746574	0.999413	CD8+ T cell (GZMK)	iPD_Control
ZNF143	22.0583	-0.0031463	0.0758859	-0.0414609	0.966928	0.999413	CD8+ T cell (GZMK)	iPD_Control
WEE1	7.16522	-0.101399	0.135622	-0.74766	0.454665	0.999413	CD8+ T cell (GZMK)	iPD_Control
SBF2	27.0767	0.0575393	0.0823112	0.699046	0.484523	0.999413	CD8+ T cell (GZMK)	iPD_Control
AMPD3	8.1901	0.0237638	0.116619	0.203772	0.838532	0.999413	CD8+ T cell (GZMK)	iPD_Control
RNF141	10.5355	-0.0581501	0.101746	-0.571522	0.567646	0.999413	CD8+ T cell (GZMK)	iPD_Control
CTR9	48.7662	-0.13389	0.0509384	-2.62847	0.00857688	0.999413	CD8+ T cell (GZMK)	iPD_Control
EIF4G2	194.478	-0.00595248	0.0423946	-0.140406	0.888339	0.999413	CD8+ T cell (GZMK)	iPD_Control
ZBED5	20.7314	0.148435	0.0782879	1.89602	0.0579577	0.999413	CD8+ T cell (GZMK)	iPD_Control
USP47	79.5135	0.067659	0.0551109	1.22769	0.219563	0.999413	CD8+ T cell (GZMK)	iPD_Control
DKK3	9.10133	0.330305	0.189312	1.74477	0.0810253	0.999413	CD8+ T cell (GZMK)	iPD_Control
MICAL2	18.1914	-0.153374	0.0957372	-1.60203	0.10915	0.999413	CD8+ T cell (GZMK)	iPD_Control
ARNTL	37.612	-0.0672542	0.0865044	-0.777466	0.436884	0.999413	CD8+ T cell (GZMK)	iPD_Control
BTBD10	24.3971	-0.000614079	0.0723553	-0.008487	0.993228	0.999693	CD8+ T cell (GZMK)	iPD_Control
FAR1	25.8906	-0.0660238	0.0836255	-0.789518	0.429809	0.999413	CD8+ T cell (GZMK)	iPD_Control
RRAS2	31.9105	-0.0393789	0.0806183	-0.488461	0.625223	0.999413	CD8+ T cell (GZMK)	iPD_Control
COPB1	55.1967	-0.0381585	0.053551	-0.712563	0.476116	0.999413	CD8+ T cell (GZMK)	iPD_Control
PSMA1	119.411	0.0613507	0.0438819	1.39809	0.162086	0.999413	CD8+ T cell (GZMK)	iPD_Control
PDE3B	218.444	0.162724	0.0915475	1.77748	0.0754889	0.999413	CD8+ T cell (GZMK)	iPD_Control
CYP2R1	15.4639	0.162674	0.0864954	1.88072	0.0600103	0.999413	CD8+ T cell (GZMK)	iPD_Control
PLEKHA7	42.5326	0.0437748	0.0939693	0.465842	0.641329	0.999413	CD8+ T cell (GZMK)	iPD_Control
PIK3C2A	27.2246	-0.0663195	0.0765263	-0.866624	0.386148	0.999413	CD8+ T cell (GZMK)	iPD_Control
NUCB2	112.639	0.0840124	0.0793489	1.05877	0.289704	0.999413	CD8+ T cell (GZMK)	iPD_Control
SERGEF	20.4533	0.00753404	0.0731181	0.103039	0.917932	0.999413	CD8+ T cell (GZMK)	iPD_Control
SAAL1	12.2975	-0.0430884	0.10088	-0.427124	0.669289	0.999413	CD8+ T cell (GZMK)	iPD_Control
HPS5	12.603	-0.0705669	0.0917569	-0.769064	0.441855	0.999413	CD8+ T cell (GZMK)	iPD_Control
GTF2H1	21.398	-0.0285048	0.0708831	-0.402138	0.687583	0.999413	CD8+ T cell (GZMK)	iPD_Control
LDHA	142.095	-0.0354423	0.0500405	-0.708273	0.478776	0.999413	CD8+ T cell (GZMK)	iPD_Control
TSG101	30.4171	-0.0401188	0.0645164	-0.621839	0.534048	0.999413	CD8+ T cell (GZMK)	iPD_Control
UEVLD	6.57186	-0.123163	0.127282	-0.967636	0.333226	0.999413	CD8+ T cell (GZMK)	iPD_Control
SPTY2D1	26.7686	-0.0256652	0.0933762	-0.274858	0.783425	0.999413	CD8+ T cell (GZMK)	iPD_Control
ZDHHC13	14.3314	-0.132918	0.0887021	-1.49848	0.13401	0.999413	CD8+ T cell (GZMK)	iPD_Control
HTATIP2	31.4683	0.0656505	0.0621871	1.05569	0.291109	0.999413	CD8+ T cell (GZMK)	iPD_Control
PRMT3	16.2257	-0.0513283	0.0806665	-0.636303	0.524579	0.999413	CD8+ T cell (GZMK)	iPD_Control
FANCF	7.73437	-0.0443224	0.128857	-0.343965	0.730873	0.999413	CD8+ T cell (GZMK)	iPD_Control
SVIP	60.0901	0.0665781	0.0696426	0.955996	0.339074	0.999413	CD8+ T cell (GZMK)	iPD_Control
CCDC34	5.39911	0.0218964	0.177459	0.123389	0.901799	0.999413	CD8+ T cell (GZMK)	iPD_Control
LIN7C	10.9346	0.0703004	0.0954659	0.736393	0.461492	0.999413	CD8+ T cell (GZMK)	iPD_Control
METTL15	28.1654	0.0776796	0.0728157	1.0668	0.286064	0.999413	CD8+ T cell (GZMK)	iPD_Control
ARL14EP	38.5222	-0.025785	0.0723833	-0.356229	0.721669	0.999413	CD8+ T cell (GZMK)	iPD_Control
DNAJC24	11.5404	0.122313	0.0923382	1.32462	0.185297	0.999413	CD8+ T cell (GZMK)	iPD_Control
IMMP1L	16.5607	-0.0269846	0.0812127	-0.33227	0.739685	0.999413	CD8+ T cell (GZMK)	iPD_Control
ELP4	34.0839	0.0616932	0.0735849	0.838394	0.401809	0.999413	CD8+ T cell (GZMK)	iPD_Control
RCN1	10.0247	-0.15574	0.115036	-1.35385	0.175785	0.999413	CD8+ T cell (GZMK)	iPD_Control
EIF3M	124.025	0.0397617	0.039809	0.998812	0.317886	0.999413	CD8+ T cell (GZMK)	iPD_Control
QSER1	6.68242	0.00425731	0.132137	0.0322189	0.974297	0.999413	CD8+ T cell (GZMK)	iPD_Control
TCP11L1	8.52665	-0.0587268	0.113522	-0.517316	0.604935	0.999413	CD8+ T cell (GZMK)	iPD_Control
CSTF3	10.9413	0.163261	0.109544	1.49037	0.136126	0.999413	CD8+ T cell (GZMK)	iPD_Control
HIPK3	35.6999	-0.0108807	0.0604239	-0.180072	0.857096	0.999413	CD8+ T cell (GZMK)	iPD_Control
CD59	16.0973	0.0168278	0.0847265	0.198613	0.842565	0.999413	CD8+ T cell (GZMK)	iPD_Control
