## Supplementary Tables for "Peripheral Immune Alterations and T Cell Clonal Dynamics Across the Parkinson’s Disease Spectrum" (part 10 of 49)

### Sheet: Table6_DE (continued)
Supplementary Table 6. Pseudobulk DESeq2 results: all pairwise comparisons, tested cell types
FBXO3	42.2006	0.155081	0.0583741	2.65667	0.00789166	0.999413	CD8+ T cell (GZMK)	iPD_Control
CAPRIN1	51.6009	0.0295036	0.0503332	0.586165	0.557765	0.999413	CD8+ T cell (GZMK)	iPD_Control
NAT10	13.4051	0.0484824	0.0884996	0.547827	0.583811	0.999413	CD8+ T cell (GZMK)	iPD_Control
CAT	31.3874	-0.0265217	0.0722143	-0.367264	0.713422	0.999413	CD8+ T cell (GZMK)	iPD_Control
APIP	14.0387	0.136814	0.102238	1.3382	0.180833	0.999413	CD8+ T cell (GZMK)	iPD_Control
PDHX	11.9282	0.0218614	0.0950088	0.230098	0.818015	0.999413	CD8+ T cell (GZMK)	iPD_Control
CD44	301.961	-0.0146653	0.048475	-0.302533	0.762246	0.999413	CD8+ T cell (GZMK)	iPD_Control
TRIM44	47.5668	0.0870949	0.0594228	1.46568	0.142735	0.999413	CD8+ T cell (GZMK)	iPD_Control
COMMD9	18.7927	-0.0329097	0.076295	-0.431348	0.666215	0.999413	CD8+ T cell (GZMK)	iPD_Control
PRR5L	20.9504	-0.170589	0.103625	-1.64621	0.09972	0.999413	CD8+ T cell (GZMK)	iPD_Control
TRAF6	22.7714	0.0221099	0.076757	0.288051	0.773308	0.999413	CD8+ T cell (GZMK)	iPD_Control
API5	49.8201	-0.041633	0.0500439	-0.831929	0.405449	0.999413	CD8+ T cell (GZMK)	iPD_Control
TTC17	95.3212	-0.00901299	0.0439392	-0.205124	0.837475	0.999413	CD8+ T cell (GZMK)	iPD_Control
HSD17B12	15.0187	0.0650318	0.0800489	0.8124	0.416562	0.999413	CD8+ T cell (GZMK)	iPD_Control
ALKBH3	14.9843	-0.0460307	0.0849065	-0.542134	0.587726	0.999413	CD8+ T cell (GZMK)	iPD_Control
ACCS	4.86859	-0.249438	0.220213	-1.13271	0.257335	0.999413	CD8+ T cell (GZMK)	iPD_Control
EXT2	17.486	0.0985382	0.0859725	1.14616	0.251729	0.999413	CD8+ T cell (GZMK)	iPD_Control
CD82	39.7578	0.118088	0.0903384	1.30718	0.191153	0.999413	CD8+ T cell (GZMK)	iPD_Control
TSPAN18	7.01782	0.380036	0.163662	2.32208	0.0202284	0.999413	CD8+ T cell (GZMK)	iPD_Control
TP53I11	9.69853	-0.0707755	0.160493	-0.440989	0.659221	0.999413	CD8+ T cell (GZMK)	iPD_Control
SLC35C1	7.37487	-0.0589865	0.128886	-0.457665	0.647193	0.999413	CD8+ T cell (GZMK)	iPD_Control
CRY2	20.0335	0.0269714	0.09263	0.291173	0.770919	0.999413	CD8+ T cell (GZMK)	iPD_Control
PEX16	39.3989	0.00660347	0.0548045	0.120491	0.904094	0.999413	CD8+ T cell (GZMK)	iPD_Control
LARGE2	5.21195	0.102743	0.168216	0.610777	0.541347	0.999413	CD8+ T cell (GZMK)	iPD_Control
PHF21A	39.5893	-0.0785584	0.0703744	-1.11629	0.264297	0.999413	CD8+ T cell (GZMK)	iPD_Control
DGKZ	118.648	0.00107918	0.0449638	0.024001	0.980852	0.999413	CD8+ T cell (GZMK)	iPD_Control
AMBRA1	27.5157	0.0437383	0.066311	0.659592	0.509515	0.999413	CD8+ T cell (GZMK)	iPD_Control
ATG13	25.2189	-0.0232776	0.0763779	-0.304768	0.760543	0.999413	CD8+ T cell (GZMK)	iPD_Control
ARHGAP1	26.6433	0.053809	0.0660374	0.814825	0.415172	0.999413	CD8+ T cell (GZMK)	iPD_Control
ZNF408	6.63423	-0.137351	0.1487	-0.923675	0.355655	0.999413	CD8+ T cell (GZMK)	iPD_Control
CKAP5	23.1974	-0.0628134	0.0723734	-0.867908	0.385445	0.999413	CD8+ T cell (GZMK)	iPD_Control
ARFGAP2	32.438	-0.0124975	0.0609337	-0.2051	0.837494	0.999413	CD8+ T cell (GZMK)	iPD_Control
DDB2	22.9302	0.0926821	0.069148	1.34034	0.180134	0.999413	CD8+ T cell (GZMK)	iPD_Control
ACP2	6.14651	0.199732	0.131495	1.51893	0.128779	0.999413	CD8+ T cell (GZMK)	iPD_Control
MADD	30.3703	-0.0858954	0.0960339	-0.894428	0.371093	0.999413	CD8+ T cell (GZMK)	iPD_Control
SLC39A13	20.0861	-0.0388188	0.0760582	-0.510383	0.609783	0.999413	CD8+ T cell (GZMK)	iPD_Control
PSMC3	43.8363	-0.00999377	0.053431	-0.187041	0.851629	0.999413	CD8+ T cell (GZMK)	iPD_Control
CELF1	44.4896	0.014368	0.0633685	0.226738	0.820628	0.999413	CD8+ T cell (GZMK)	iPD_Control
NDUFS3	39.4741	-0.0312291	0.0645843	-0.48354	0.628712	0.999413	CD8+ T cell (GZMK)	iPD_Control
PTPMT1	26.3781	0.0665271	0.0840978	0.791068	0.428904	0.999413	CD8+ T cell (GZMK)	iPD_Control
KBTBD4	14.4036	0.013991	0.0980964	0.142625	0.886587	0.999413	CD8+ T cell (GZMK)	iPD_Control
MTCH2	28.4584	0.00536415	0.0717042	0.0748094	0.940366	0.999413	CD8+ T cell (GZMK)	iPD_Control
FNBP4	116.22	0.0262763	0.0464937	0.565158	0.571967	0.999413	CD8+ T cell (GZMK)	iPD_Control
NUP160	25.4935	0.013453	0.0720276	0.186775	0.851837	0.999413	CD8+ T cell (GZMK)	iPD_Control
PTPRJ	65.4618	-0.0537437	0.0686332	-0.783057	0.433594	0.999413	CD8+ T cell (GZMK)	iPD_Control
SSRP1	37.7956	-0.00202825	0.0638233	-0.0317791	0.974648	0.999413	CD8+ T cell (GZMK)	iPD_Control
SLC43A3	5.88653	-0.0758711	0.133313	-0.569121	0.569274	0.999413	CD8+ T cell (GZMK)	iPD_Control
TIMM10	23.1898	-0.196225	0.105792	-1.85482	0.0636214	0.999413	CD8+ T cell (GZMK)	iPD_Control
UBE2L6	83.8756	-0.101104	0.0765901	-1.32006	0.186814	0.999413	CD8+ T cell (GZMK)	iPD_Control
CLP1	8.09402	0.0238054	0.143135	0.166314	0.86791	0.999413	CD8+ T cell (GZMK)	iPD_Control
ZDHHC5	16.8685	0.121886	0.0961121	1.26816	0.204739	0.999413	CD8+ T cell (GZMK)	iPD_Control
MED19	17.18	-0.102364	0.0874458	-1.17059	0.241762	0.999413	CD8+ T cell (GZMK)	iPD_Control
TMX2	25.3898	0.0353619	0.0622243	0.568298	0.569832	0.999413	CD8+ T cell (GZMK)	iPD_Control
SELENOH	126.789	0.0115636	0.0725896	0.159301	0.873432	0.999413	CD8+ T cell (GZMK)	iPD_Control
LPXN	89.3459	0.000451237	0.0526327	0.00857331	0.99316	0.999693	CD8+ T cell (GZMK)	iPD_Control
ZFP91	28.5197	-0.0321345	0.0836255	-0.384267	0.700781	0.999413	CD8+ T cell (GZMK)	iPD_Control
FAM111A	37.3189	-0.0459007	0.0588267	-0.780271	0.435232	0.999413	CD8+ T cell (GZMK)	iPD_Control
OSBP	39.0036	-0.00160831	0.0619705	-0.0259528	0.979295	0.999413	CD8+ T cell (GZMK)	iPD_Control
PATL1	25.7967	-0.0771682	0.0866611	-0.89046	0.373219	0.999413	CD8+ T cell (GZMK)	iPD_Control
MRPL16	34.9019	-0.0368073	0.0738692	-0.498276	0.618289	0.999413	CD8+ T cell (GZMK)	iPD_Control
MS4A1	20.1815	0.0858503	0.145519	0.589961	0.555217	0.999413	CD8+ T cell (GZMK)	iPD_Control
CCDC86	6.08612	-0.0465994	0.127721	-0.364853	0.715221	0.999413	CD8+ T cell (GZMK)	iPD_Control
PRPF19	35.057	-0.0940978	0.0620014	-1.51767	0.129097	0.999413	CD8+ T cell (GZMK)	iPD_Control
TMEM109	72.0094	-0.0186607	0.0563054	-0.331419	0.740328	0.999413	CD8+ T cell (GZMK)	iPD_Control
CD6	135.804	0.0675489	0.061928	1.09076	0.275377	0.999413	CD8+ T cell (GZMK)	iPD_Control
CD5	127.215	0.0220441	0.0861864	0.255772	0.798127	0.999413	CD8+ T cell (GZMK)	iPD_Control
DDB1	55.0732	0.0036986	0.0471876	0.0783808	0.937525	0.999413	CD8+ T cell (GZMK)	iPD_Control
TKFC	7.94151	0.11262	0.124674	0.903319	0.366357	0.999413	CD8+ T cell (GZMK)	iPD_Control
CYB561A3	18.0262	0.0660875	0.0842756	0.784184	0.432932	0.999413	CD8+ T cell (GZMK)	iPD_Control
TMEM138	16.5922	-0.217708	0.0841197	-2.58808	0.00965126	0.999413	CD8+ T cell (GZMK)	iPD_Control
TMEM216	13.1483	0.0228511	0.102244	0.223494	0.823151	0.999413	CD8+ T cell (GZMK)	iPD_Control
CPSF7	33.1615	0.0364488	0.0616717	0.591013	0.554512	0.999413	CD8+ T cell (GZMK)	iPD_Control
SDHAF2	51.8634	-0.0795927	0.0564314	-1.41043	0.158412	0.999413	CD8+ T cell (GZMK)	iPD_Control
TMEM258	137.52	-0.0753439	0.0852244	-0.884065	0.376661	0.999413	CD8+ T cell (GZMK)	iPD_Control
FEN1	7.29021	0.0134934	0.134663	0.100202	0.920184	0.999413	CD8+ T cell (GZMK)	iPD_Control
FADS2	2.2003	-0.186105	0.596479	-0.312006	0.755036	0.999413	CD8+ T cell (GZMK)	iPD_Control
FADS3	5.13562	-0.102756	0.147726	-0.695583	0.48669	0.999413	CD8+ T cell (GZMK)	iPD_Control
BEST1	26.6702	0.114471	0.132064	0.866783	0.386061	0.999413	CD8+ T cell (GZMK)	iPD_Control
FTH1	1459.64	-0.0342299	0.0903122	-0.379017	0.704675	0.999413	CD8+ T cell (GZMK)	iPD_Control
INCENP	6.08908	0.0836158	0.12994	0.643498	0.519901	0.999413	CD8+ T cell (GZMK)	iPD_Control
AHNAK	474.586	0.0149217	0.0477664	0.312389	0.754745	0.999413	CD8+ T cell (GZMK)	iPD_Control
EEF1G	814.825	0.0296611	0.0480684	0.617061	0.537195	0.999413	CD8+ T cell (GZMK)	iPD_Control
TUT1	12.5916	-0.0170991	0.100562	-0.170035	0.864982	0.999413	CD8+ T cell (GZMK)	iPD_Control
MTA2	38.4712	-0.0414218	0.0666194	-0.621768	0.534094	0.999413	CD8+ T cell (GZMK)	iPD_Control
EML3	31.4337	0.100412	0.0629952	1.59396	0.110945	0.999413	CD8+ T cell (GZMK)	iPD_Control
B3GAT3	36.4368	0.0380061	0.0599689	0.633764	0.526235	0.999413	CD8+ T cell (GZMK)	iPD_Control
GANAB	33.9399	-0.0357904	0.0590443	-0.606162	0.544407	0.999413	CD8+ T cell (GZMK)	iPD_Control
INTS5	11.5931	-0.0122193	0.126573	-0.0965398	0.923092	0.999413	CD8+ T cell (GZMK)	iPD_Control
CSKMT	13.337	0.14901	0.118077	1.26197	0.206959	0.999413	CD8+ T cell (GZMK)	iPD_Control
UQCC3	18.4578	0.0126111	0.0923823	0.13651	0.891418	0.999413	CD8+ T cell (GZMK)	iPD_Control
UBXN1	174.133	0.00938963	0.0423755	0.221582	0.82464	0.999413	CD8+ T cell (GZMK)	iPD_Control
BSCL2	13.8805	-0.0292635	0.087726	-0.333578	0.738698	0.999413	CD8+ T cell (GZMK)	iPD_Control
HNRNPUL2	78.5632	0.00702928	0.0447787	0.156978	0.875262	0.999413	CD8+ T cell (GZMK)	iPD_Control
TTC9C	7.31172	-0.114685	0.134608	-0.851992	0.394219	0.999413	CD8+ T cell (GZMK)	iPD_Control
POLR2G	58.1954	-0.0758489	0.0531005	-1.4284	0.153176	0.999413	CD8+ T cell (GZMK)	iPD_Control
TAF6L	11.1811	-0.0453586	0.0995463	-0.455653	0.648639	0.999413	CD8+ T cell (GZMK)	iPD_Control
TMEM223	16.553	-0.216636	0.108324	-1.99989	0.0455125	0.999413	CD8+ T cell (GZMK)	iPD_Control
TMEM179B	62.2651	-0.152535	0.0516066	-2.95573	0.00311933	0.999413	CD8+ T cell (GZMK)	iPD_Control
NXF1	31.5297	0.0472873	0.071319	0.66304	0.507305	0.999413	CD8+ T cell (GZMK)	iPD_Control
STX5	38.5322	-0.125648	0.0616279	-2.03882	0.0414683	0.999413	CD8+ T cell (GZMK)	iPD_Control
WDR74	39.4971	-0.0486603	0.0740957	-0.656722	0.51136	0.999413	CD8+ T cell (GZMK)	iPD_Control
SLC3A2	72.8623	-0.00364721	0.0576514	-0.0632631	0.949557	0.999413	CD8+ T cell (GZMK)	iPD_Control
ATL3	25.3786	-0.0495363	0.0662726	-0.747462	0.454785	0.999413	CD8+ T cell (GZMK)	iPD_Control
RTN3	35.4094	-0.0243783	0.0671049	-0.363286	0.716391	0.999413	CD8+ T cell (GZMK)	iPD_Control
SPINDOC	7.71017	-0.00943839	0.109813	-0.0859498	0.931506	0.999413	CD8+ T cell (GZMK)	iPD_Control
MARK2	37.5312	0.0389582	0.0667466	0.583672	0.559441	0.999413	CD8+ T cell (GZMK)	iPD_Control
NAA40	8.88278	0.0172244	0.101105	0.170362	0.864725	0.999413	CD8+ T cell (GZMK)	iPD_Control
COX8A	181.077	0.0146239	0.0622463	0.234935	0.814259	0.999413	CD8+ T cell (GZMK)	iPD_Control
OTUB1	87.9886	-0.0291343	0.048197	-0.604484	0.545522	0.999413	CD8+ T cell (GZMK)	iPD_Control
MACROD1	5.23572	-0.162066	0.137791	-1.17618	0.239525	0.999413	CD8+ T cell (GZMK)	iPD_Control
STIP1	32.1997	-0.0421076	0.0709534	-0.593455	0.552877	0.999413	CD8+ T cell (GZMK)	iPD_Control
FERMT3	86.269	0.0188145	0.0570126	0.330006	0.741395	0.999413	CD8+ T cell (GZMK)	iPD_Control
TRPT1	23.4295	0.0065865	0.0747115	0.0881592	0.92975	0.999413	CD8+ T cell (GZMK)	iPD_Control
NUDT22	34.761	-0.0711012	0.0630454	-1.12778	0.259413	0.999413	CD8+ T cell (GZMK)	iPD_Control
DNAJC4	33.5053	0.00868394	0.0643561	0.134936	0.892663	0.999413	CD8+ T cell (GZMK)	iPD_Control
VEGFB	38.7845	0.0238088	0.0656084	0.362892	0.716686	0.999413	CD8+ T cell (GZMK)	iPD_Control
FKBP2	48.4953	-0.0966715	0.0895475	-1.07956	0.28034	0.999413	CD8+ T cell (GZMK)	iPD_Control
PPP1R14B	34.1766	-0.0220814	0.079709	-0.277026	0.78176	0.999413	CD8+ T cell (GZMK)	iPD_Control
BAD	22.6942	-0.139466	0.0735128	-1.89717	0.057806	0.999413	CD8+ T cell (GZMK)	iPD_Control
GPR137	9.81783	0.0758682	0.101678	0.746165	0.455568	0.999413	CD8+ T cell (GZMK)	iPD_Control
ESRRA	7.97769	-0.0686076	0.113338	-0.605337	0.544955	0.999413	CD8+ T cell (GZMK)	iPD_Control
TRMT112	136.236	-0.0215538	0.0697574	-0.308983	0.757334	0.999413	CD8+ T cell (GZMK)	iPD_Control
PRDX5	88.3711	0.0207124	0.0678578	0.305233	0.760189	0.999413	CD8+ T cell (GZMK)	iPD_Control
CCDC88B	30.5289	0.0533249	0.0682635	0.781163	0.434707	0.999413	CD8+ T cell (GZMK)	iPD_Control
RASGRP2	104.56	0.0575962	0.05662	1.01724	0.309039	0.999413	CD8+ T cell (GZMK)	iPD_Control
SF1	296.078	0.0521446	0.0500811	1.0412	0.297781	0.999413	CD8+ T cell (GZMK)	iPD_Control
MAP4K2	29.9843	0.120401	0.0642221	1.87476	0.0608258	0.999413	CD8+ T cell (GZMK)	iPD_Control
MEN1	15.3154	0.0673998	0.0914695	0.736855	0.46121	0.999413	CD8+ T cell (GZMK)	iPD_Control
EHD1	57.7992	-0.0584835	0.0587366	-0.995692	0.3194	0.999413	CD8+ T cell (GZMK)	iPD_Control
ATG2A	59.6712	-0.0820495	0.13738	-0.597245	0.550344	0.999413	CD8+ T cell (GZMK)	iPD_Control
PPP2R5B	9.22797	0.0936981	0.10718	0.874211	0.382003	0.999413	CD8+ T cell (GZMK)	iPD_Control
ARL2	37.0138	0.0412075	0.072641	0.567276	0.570527	0.999413	CD8+ T cell (GZMK)	iPD_Control
SNX15	17.7569	-0.0270863	0.0821309	-0.329794	0.741556	0.999413	CD8+ T cell (GZMK)	iPD_Control
NAALADL1	8.42084	0.0234457	0.126224	0.185747	0.852643	0.999413	CD8+ T cell (GZMK)	iPD_Control
ZFPL1	18.8919	-0.0138946	0.0906504	-0.153277	0.87818	0.999413	CD8+ T cell (GZMK)	iPD_Control
VPS51	82.8383	0.0213873	0.0452691	0.472449	0.636606	0.999413	CD8+ T cell (GZMK)	iPD_Control
TM7SF2	6.12783	0.20768	0.12717	1.63309	0.102451	0.999413	CD8+ T cell (GZMK)	iPD_Control
ZNHIT2	8.51816	0.112515	0.113906	0.987796	0.323252	0.999413	CD8+ T cell (GZMK)	iPD_Control
FAU	2296.48	-0.0122211	0.0758558	-0.16111	0.872007	0.999413	CD8+ T cell (GZMK)	iPD_Control
SYVN1	18.6907	0.0709581	0.0829339	0.855598	0.39222	0.999413	CD8+ T cell (GZMK)	iPD_Control
MRPL49	16.1309	0.143578	0.0806484	1.7803	0.0750266	0.999413	CD8+ T cell (GZMK)	iPD_Control
CAPN1	43.9842	-0.0149707	0.0628306	-0.238271	0.811671	0.999413	CD8+ T cell (GZMK)	iPD_Control
POLA2	6.96929	-0.0270122	0.130315	-0.207284	0.835788	0.999413	CD8+ T cell (GZMK)	iPD_Control
DPF2	26.0655	-0.120196	0.068581	-1.75261	0.0796689	0.999413	CD8+ T cell (GZMK)	iPD_Control
SLC25A45	19.4183	-0.11582	0.076694	-1.51015	0.131005	0.999413	CD8+ T cell (GZMK)	iPD_Control
FRMD8	18.2592	-0.0684891	0.0794229	-0.862334	0.388504	0.999413	CD8+ T cell (GZMK)	iPD_Control
SCYL1	24.4446	-0.011708	0.0725586	-0.161359	0.87181	0.999413	CD8+ T cell (GZMK)	iPD_Control
LTBP3	21.6459	0.0821154	0.0897687	0.914744	0.360326	0.999413	CD8+ T cell (GZMK)	iPD_Control
FAM89B	23.8794	-0.113012	0.115371	-0.979549	0.327309	0.999413	CD8+ T cell (GZMK)	iPD_Control
EHBP1L1	35.058	0.00301398	0.0603895	0.049909	0.960195	0.999413	CD8+ T cell (GZMK)	iPD_Control
MAP3K11	23.2418	0.0383437	0.0666753	0.575081	0.565237	0.999413	CD8+ T cell (GZMK)	iPD_Control
PCNX3	8.48103	0.0876776	0.111966	0.783072	0.433585	0.999413	CD8+ T cell (GZMK)	iPD_Control
SIPA1	103.072	0.0061181	0.0574515	0.106492	0.915192	0.999413	CD8+ T cell (GZMK)	iPD_Control
RELA	48.7781	0.0667774	0.0662687	1.00768	0.31361	0.999413	CD8+ T cell (GZMK)	iPD_Control
KAT5	21.4373	0.0520159	0.071873	0.72372	0.469238	0.999413	CD8+ T cell (GZMK)	iPD_Control
RNASEH2C	29.2559	-0.110194	0.0922886	-1.19401	0.232472	0.999413	CD8+ T cell (GZMK)	iPD_Control
AP5B1	8.34013	-0.0422379	0.110655	-0.381707	0.702678	0.999413	CD8+ T cell (GZMK)	iPD_Control
CFL1	1018.32	-0.0358254	0.0402753	-0.889515	0.373726	0.999413	CD8+ T cell (GZMK)	iPD_Control
MUS81	20.3929	0.0682263	0.0781381	0.87315	0.382581	0.999413	CD8+ T cell (GZMK)	iPD_Control
CTSW	482.388	-0.00938839	0.103306	-0.0908791	0.927589	0.999413	CD8+ T cell (GZMK)	iPD_Control
FIBP	39.3205	0.0592431	0.0645395	0.917936	0.358652	0.999413	CD8+ T cell (GZMK)	iPD_Control
CCDC85B	113.168	0.0279715	0.048194	0.580395	0.561649	0.999413	CD8+ T cell (GZMK)	iPD_Control
DRAP1	155.213	0.0111371	0.0517139	0.215361	0.829486	0.999413	CD8+ T cell (GZMK)	iPD_Control
SART1	31.1514	0.0904053	0.0600517	1.50546	0.132206	0.999413	CD8+ T cell (GZMK)	iPD_Control
EIF1AD	12.0258	0.140777	0.105131	1.33906	0.18055	0.999413	CD8+ T cell (GZMK)	iPD_Control
BANF1	65.0912	-0.131954	0.084366	-1.56406	0.117803	0.999413	CD8+ T cell (GZMK)	iPD_Control
SF3B2	173.17	-0.013107	0.0318238	-0.411862	0.680441	0.999413	CD8+ T cell (GZMK)	iPD_Control
PACS1	127.052	0.0747766	0.0484061	1.54477	0.122401	0.999413	CD8+ T cell (GZMK)	iPD_Control
KLC2	8.66832	-0.080852	0.114988	-0.703134	0.481972	0.999413	CD8+ T cell (GZMK)	iPD_Control
RAB1B	64.6998	-0.0573571	0.0493935	-1.16123	0.24555	0.999413	CD8+ T cell (GZMK)	iPD_Control
YIF1A	26.0993	-0.0807342	0.0767354	-1.05211	0.292749	0.999413	CD8+ T cell (GZMK)	iPD_Control
CD248	5.27567	0.226601	0.219308	1.03325	0.301485	0.999413	CD8+ T cell (GZMK)	iPD_Control
BRMS1	30.1626	0.0469254	0.0621304	0.755272	0.450086	0.999413	CD8+ T cell (GZMK)	iPD_Control
MRPL11	41.2408	-0.0194437	0.0623613	-0.311792	0.755199	0.999413	CD8+ T cell (GZMK)	iPD_Control
AP002748.4	8.25836	0.159941	0.128655	1.24317	0.213804	0.999413	CD8+ T cell (GZMK)	iPD_Control
DPP3	12.1054	-0.0604032	0.103471	-0.583767	0.559377	0.999413	CD8+ T cell (GZMK)	iPD_Control
BBS1	5.68982	-0.0138368	0.142612	-0.0970243	0.922707	0.999413	CD8+ T cell (GZMK)	iPD_Control
ZDHHC24	25.8545	0.0338216	0.0665683	0.508074	0.611401	0.999413	CD8+ T cell (GZMK)	iPD_Control
CTSF	12.1237	0.0638611	0.111731	0.571559	0.567621	0.999413	CD8+ T cell (GZMK)	iPD_Control
CCS	40.2001	0.0353848	0.0658183	0.537613	0.590844	0.999413	CD8+ T cell (GZMK)	iPD_Control
RBM14	31.1902	0.08098	0.0664777	1.21815	0.223166	0.999413	CD8+ T cell (GZMK)	iPD_Control
RBM4	73.9553	-0.022579	0.0448032	-0.50396	0.61429	0.999413	CD8+ T cell (GZMK)	iPD_Control
RBM4B	8.73586	0.0401731	0.10876	0.369373	0.71185	0.999413	CD8+ T cell (GZMK)	iPD_Control
RCE1	17.9014	-0.0513307	0.0928105	-0.55307	0.580215	0.999413	CD8+ T cell (GZMK)	iPD_Control
KDM2A	82.8898	0.0304229	0.060382	0.50384	0.614374	0.999413	CD8+ T cell (GZMK)	iPD_Control
GRK2	107.997	0.0380074	0.0457816	0.83019	0.406431	0.999413	CD8+ T cell (GZMK)	iPD_Control
ANKRD13D	58.5678	-0.0205933	0.0532825	-0.386492	0.699132	0.999413	CD8+ T cell (GZMK)	iPD_Control
RAD9A	15.2835	0.00132914	0.0878387	0.0151317	0.987927	0.999413	CD8+ T cell (GZMK)	iPD_Control
POLD4	90.8202	0.0215104	0.0577833	0.372259	0.7097	0.999413	CD8+ T cell (GZMK)	iPD_Control
CLCF1	7.01556	-0.336377	0.126276	-2.66382	0.00772593	0.999413	CD8+ T cell (GZMK)	iPD_Control
PPP1CA	223.178	-0.039691	0.0550419	-0.721106	0.470844	0.999413	CD8+ T cell (GZMK)	iPD_Control
TBC1D10C	179.38	0.0327758	0.0603622	0.542985	0.58714	0.999413	CD8+ T cell (GZMK)	iPD_Control
PTPRCAP	727.28	-0.0110171	0.0500067	-0.220313	0.825628	0.999413	CD8+ T cell (GZMK)	iPD_Control
CORO1B	61.0318	-0.0967653	0.0948837	-1.01983	0.307809	0.999413	CD8+ T cell (GZMK)	iPD_Control
TMEM134	37.0653	-0.0216883	0.0555172	-0.390659	0.696049	0.999413	CD8+ T cell (GZMK)	iPD_Control
AIP	95.9141	0.0223239	0.0505301	0.441793	0.658639	0.999413	CD8+ T cell (GZMK)	iPD_Control
PITPNM1	23.6858	0.0793766	0.0727818	1.09061	0.275444	0.999413	CD8+ T cell (GZMK)	iPD_Control
CDK2AP2	63.1274	-0.202027	0.0950313	-2.1259	0.0335119	0.999413	CD8+ T cell (GZMK)	iPD_Control
GSTP1	186.798	-0.134989	0.0660783	-2.04286	0.041066	0.999413	CD8+ T cell (GZMK)	iPD_Control
NDUFV1	79.2328	-0.00319963	0.0412783	-0.0775137	0.938215	0.999413	CD8+ T cell (GZMK)	iPD_Control
UNC93B1	8.58171	0.039568	0.120376	0.328704	0.742379	0.999413	CD8+ T cell (GZMK)	iPD_Control
NDUFS8	71.8886	-0.0382402	0.0546722	-0.699444	0.484274	0.999413	CD8+ T cell (GZMK)	iPD_Control
TCIRG1	55.1903	0.0576065	0.0634688	0.907635	0.364071	0.999413	CD8+ T cell (GZMK)	iPD_Control
KMT5B	29.1383	-0.039369	0.067346	-0.584578	0.558832	0.999413	CD8+ T cell (GZMK)	iPD_Control
PPP6R3	68.7413	0.029626	0.0502724	0.58931	0.555653	0.999413	CD8+ T cell (GZMK)	iPD_Control
CPT1A	26.7034	0.105496	0.109175	0.966305	0.333892	0.999413	CD8+ T cell (GZMK)	iPD_Control
MRPL21	34.8073	-0.0672226	0.0735089	-0.914483	0.360463	0.999413	CD8+ T cell (GZMK)	iPD_Control
LTO1	9.70799	0.0985899	0.10004	0.985504	0.324377	0.999413	CD8+ T cell (GZMK)	iPD_Control
FADD	8.72761	0.133769	0.112239	1.19182	0.23333	0.999413	CD8+ T cell (GZMK)	iPD_Control
PPFIA1	24.9722	-0.0124527	0.0694975	-0.179183	0.857794	0.999413	CD8+ T cell (GZMK)	iPD_Control
DHCR7	9.19866	-0.040393	0.142315	-0.283827	0.776543	0.999413	CD8+ T cell (GZMK)	iPD_Control
NADSYN1	38.3232	0.0687486	0.0586817	1.17155	0.241377	0.999413	CD8+ T cell (GZMK)	iPD_Control
RNF121	9.70479	-0.00448466	0.105107	-0.0426674	0.965967	0.999413	CD8+ T cell (GZMK)	iPD_Control
IL18BP	13.2365	0.00165217	0.0998399	0.0165482	0.986797	0.999413	CD8+ T cell (GZMK)	iPD_Control
NUMA1	50.0155	0.0537663	0.0567556	0.947331	0.34347	0.999413	CD8+ T cell (GZMK)	iPD_Control
LAMTOR1	85.2442	0.0245631	0.0423189	0.580429	0.561626	0.999413	CD8+ T cell (GZMK)	iPD_Control
ANAPC15	34.1107	0.0371143	0.0688156	0.53933	0.589659	0.999413	CD8+ T cell (GZMK)	iPD_Control
INPPL1	12.8009	0.132345	0.0895252	1.4783	0.139327	0.999413	CD8+ T cell (GZMK)	iPD_Control
CLPB	6.9569	-0.0647296	0.120034	-0.539259	0.589708	0.999413	CD8+ T cell (GZMK)	iPD_Control
ARAP1	19.5442	0.0136624	0.0746248	0.183081	0.854735	0.999413	CD8+ T cell (GZMK)	iPD_Control
STARD10	10.9564	-0.0471692	0.100906	-0.467457	0.640173	0.999413	CD8+ T cell (GZMK)	iPD_Control
ATG16L2	32.5287	0.0352159	0.0605394	0.581702	0.560767	0.999413	CD8+ T cell (GZMK)	iPD_Control
FCHSD2	37.7339	0.017159	0.0687062	0.249745	0.802785	0.999413	CD8+ T cell (GZMK)	iPD_Control
RELT	5.41508	-0.103084	0.164145	-0.628007	0.529999	0.999413	CD8+ T cell (GZMK)	iPD_Control
FAM168A	13.4974	0.0689398	0.0904947	0.761811	0.446173	0.999413	CD8+ T cell (GZMK)	iPD_Control
PLEKHB1	17.4767	0.249713	0.108657	2.29818	0.0215517	0.999413	CD8+ T cell (GZMK)	iPD_Control
RAB6A	63.9999	0.0233518	0.047864	0.487877	0.625637	0.999413	CD8+ T cell (GZMK)	iPD_Control
MRPL48	21.9251	-0.107786	0.0819658	-1.31501	0.188507	0.999413	CD8+ T cell (GZMK)	iPD_Control
COA4	24.8942	-0.0692116	0.0877881	-0.788394	0.430466	0.999413	CD8+ T cell (GZMK)	iPD_Control
PAAF1	8.32496	-0.171598	0.110211	-1.557	0.11947	0.999413	CD8+ T cell (GZMK)	iPD_Control
UCP2	203.401	-0.0189053	0.0900636	-0.209911	0.833737	0.999413	CD8+ T cell (GZMK)	iPD_Control
C2CD3	14.2214	-0.147046	0.0841172	-1.74811	0.0804458	0.999413	CD8+ T cell (GZMK)	iPD_Control
PPME1	12.056	-0.0882896	0.0983718	-0.897509	0.369448	0.999413	CD8+ T cell (GZMK)	iPD_Control
PGM2L1	12.4865	-0.222818	0.129475	-1.72093	0.0852628	0.999413	CD8+ T cell (GZMK)	iPD_Control
POLD3	9.64755	-0.0678912	0.103285	-0.657319	0.510976	0.999413	CD8+ T cell (GZMK)	iPD_Control
RNF169	39.9848	0.0336002	0.0573742	0.585633	0.558122	0.999413	CD8+ T cell (GZMK)	iPD_Control
XRRA1	23.9629	0.186257	0.108102	1.72298	0.0848917	0.999413	CD8+ T cell (GZMK)	iPD_Control
SPCS2	98.1133	-0.121829	0.0461459	-2.64009	0.00828848	0.999413	CD8+ T cell (GZMK)	iPD_Control
ARRB1	10.756	-0.0516818	0.106114	-0.487042	0.626229	0.999413	CD8+ T cell (GZMK)	iPD_Control
GDPD5	6.57858	0.120686	0.167184	0.721874	0.470372	0.999413	CD8+ T cell (GZMK)	iPD_Control
UVRAG	50.9086	0.0156184	0.0547311	0.285366	0.775364	0.999413	CD8+ T cell (GZMK)	iPD_Control
THAP12	37.1258	-0.097824	0.0572711	-1.70809	0.0876205	0.999413	CD8+ T cell (GZMK)	iPD_Control
EMSY	26.5935	-0.12721	0.0682673	-1.86341	0.0624045	0.999413	CD8+ T cell (GZMK)	iPD_Control
ACER3	10.7399	-0.0928854	0.106296	-0.873839	0.382206	0.999413	CD8+ T cell (GZMK)	iPD_Control
PAK1	7.72093	0.0342486	0.112011	0.305763	0.759785	0.999413	CD8+ T cell (GZMK)	iPD_Control
CLNS1A	57.7922	-0.00161147	0.0530621	-0.0303695	0.975772	0.999413	CD8+ T cell (GZMK)	iPD_Control
RSF1	104.209	0.0410338	0.0459219	0.893556	0.371559	0.999413	CD8+ T cell (GZMK)	iPD_Control
AAMDC	10.993	-0.0108628	0.103035	-0.105428	0.916036	0.999413	CD8+ T cell (GZMK)	iPD_Control
INTS4	17.4601	-0.0474563	0.0817586	-0.580444	0.561615	0.999413	CD8+ T cell (GZMK)	iPD_Control
NDUFC2	106.894	-0.0293591	0.0573883	-0.511586	0.608941	0.999413	CD8+ T cell (GZMK)	iPD_Control
ALG8	13.7684	-0.125657	0.0914263	-1.37441	0.169315	0.999413	CD8+ T cell (GZMK)	iPD_Control
GAB2	5.05998	0.084891	0.204406	0.415306	0.677918	0.999413	CD8+ T cell (GZMK)	iPD_Control
NARS2	12.5971	0.0328992	0.102851	0.319871	0.749066	0.999413	CD8+ T cell (GZMK)	iPD_Control
PRCP	19.9952	0.0271266	0.071535	0.379207	0.704534	0.999413	CD8+ T cell (GZMK)	iPD_Control
RAB30	10.6324	-0.0557302	0.149196	-0.373538	0.708748	0.999413	CD8+ T cell (GZMK)	iPD_Control
PCF11	42.4555	-0.00687083	0.0596391	-0.115207	0.908281	0.999413	CD8+ T cell (GZMK)	iPD_Control
ANKRD42	6.50168	0.0518298	0.126438	0.409922	0.681863	0.999413	CD8+ T cell (GZMK)	iPD_Control
CCDC90B	31.0503	-0.0812231	0.0628314	-1.29272	0.19611	0.999413	CD8+ T cell (GZMK)	iPD_Control
DLG2	6.32133	0.341	0.175886	1.93876	0.0525309	0.999413	CD8+ T cell (GZMK)	iPD_Control
TMEM126B	21.8183	-0.0324276	0.0731075	-0.44356	0.657361	0.999413	CD8+ T cell (GZMK)	iPD_Control
TMEM126A	22.45	0.090529	0.0853816	1.06029	0.289014	0.999413	CD8+ T cell (GZMK)	iPD_Control
CREBZF	44.1123	0.182011	0.0664305	2.73988	0.0061462	0.999413	CD8+ T cell (GZMK)	iPD_Control
SYTL2	47.0853	-0.130321	0.103169	-1.26318	0.206524	0.999413	CD8+ T cell (GZMK)	iPD_Control
PICALM	68.3351	0.0522151	0.0612869	0.851978	0.394226	0.999413	CD8+ T cell (GZMK)	iPD_Control
EED	23.6563	-0.00835224	0.0685365	-0.121865	0.903006	0.999413	CD8+ T cell (GZMK)	iPD_Control
HIKESHI	36.9961	0.0168641	0.0821013	0.205406	0.837255	0.999413	CD8+ T cell (GZMK)	iPD_Control
PRSS23	5.25023	-0.274186	0.204242	-1.34246	0.179447	0.999413	CD8+ T cell (GZMK)	iPD_Control
TMEM135	20.6994	0.179444	0.0821473	2.18442	0.0289317	0.999413	CD8+ T cell (GZMK)	iPD_Control
CTSC	124.436	-0.159571	0.0688848	-2.3165	0.0205312	0.999413	CD8+ T cell (GZMK)	iPD_Control
CHORDC1	33.2037	0.0223844	0.0654366	0.342078	0.732292	0.999413	CD8+ T cell (GZMK)	iPD_Control
SLC36A4	18.4743	-0.0583851	0.0922664	-0.632788	0.526872	0.999413	CD8+ T cell (GZMK)	iPD_Control
CEP295	13.0572	0.0726883	0.0946057	0.768329	0.442292	0.999413	CD8+ T cell (GZMK)	iPD_Control
TAF1D	92.1068	0.0113005	0.0603254	0.187325	0.851406	0.999413	CD8+ T cell (GZMK)	iPD_Control
MED17	27.9196	-0.0380666	0.0678454	-0.561078	0.574744	0.999413	CD8+ T cell (GZMK)	iPD_Control
PANX1	8.27711	-0.0322963	0.112513	-0.287044	0.774078	0.999413	CD8+ T cell (GZMK)	iPD_Control
MRE11	17.3643	-0.0538423	0.0852692	-0.631439	0.527754	0.999413	CD8+ T cell (GZMK)	iPD_Control
ANKRD49	23.4049	-0.0700868	0.0925318	-0.757434	0.44879	0.999413	CD8+ T cell (GZMK)	iPD_Control
CWC15	59.4467	-0.115384	0.0690726	-1.67048	0.0948254	0.999413	CD8+ T cell (GZMK)	iPD_Control
SRSF8	52.2211	0.0866835	0.050945	1.70151	0.0888467	0.999413	CD8+ T cell (GZMK)	iPD_Control
ENDOD1	10.9778	0.0339548	0.106321	0.319362	0.749452	0.999413	CD8+ T cell (GZMK)	iPD_Control
SESN3	36.6905	0.0337283	0.118112	0.285562	0.775214	0.999413	CD8+ T cell (GZMK)	iPD_Control
FAM76B	31.9666	0.0281819	0.0779198	0.361678	0.717593	0.999413	CD8+ T cell (GZMK)	iPD_Control
CEP57	62.2476	0.0406388	0.0464141	0.87557	0.381264	0.999413	CD8+ T cell (GZMK)	iPD_Control
MTMR2	13.317	0.0339355	0.0881598	0.384932	0.700288	0.999413	CD8+ T cell (GZMK)	iPD_Control
MAML2	115.284	0.0883373	0.0715155	1.23522	0.216749	0.999413	CD8+ T cell (GZMK)	iPD_Control
CCDC82	28.7912	0.00387135	0.0710965	0.0544521	0.956575	0.999413	CD8+ T cell (GZMK)	iPD_Control
JRKL	4.51695	-0.0206457	0.167052	-0.123589	0.901641	0.999413	CD8+ T cell (GZMK)	iPD_Control
BIRC3	33.3912	0.109458	0.0827397	1.32292	0.185863	0.999413	CD8+ T cell (GZMK)	iPD_Control
BIRC2	31.3737	0.0583955	0.0639333	0.91338	0.361043	0.999413	CD8+ T cell (GZMK)	iPD_Control
TMEM123	134.72	0.0427173	0.0525261	0.81326	0.416069	0.999413	CD8+ T cell (GZMK)	iPD_Control
DCUN1D5	24.0145	-0.0425312	0.0733862	-0.579553	0.562216	0.999413	CD8+ T cell (GZMK)	iPD_Control
DYNC2H1	6.94494	0.0639364	0.13775	0.464147	0.642542	0.999413	CD8+ T cell (GZMK)	iPD_Control
PDGFD	16.7802	-0.235311	0.182554	-1.28899	0.1974	0.999413	CD8+ T cell (GZMK)	iPD_Control
CASP4	75.0933	-0.00286702	0.0561758	-0.0510367	0.959296	0.999413	CD8+ T cell (GZMK)	iPD_Control
CASP1	59.3841	-0.0611695	0.0696746	-0.87793	0.379981	0.999413	CD8+ T cell (GZMK)	iPD_Control
CARD16	71.9277	-0.10793	0.0728501	-1.48154	0.138462	0.999413	CD8+ T cell (GZMK)	iPD_Control
KBTBD3	12.396	-0.0313032	0.0955701	-0.327542	0.743258	0.999413	CD8+ T cell (GZMK)	iPD_Control
AASDHPPT	30.0507	-0.0610141	0.0655689	-0.930534	0.352095	0.999413	CD8+ T cell (GZMK)	iPD_Control
CWF19L2	41.9112	0.0596599	0.0537956	1.10901	0.267425	0.999413	CD8+ T cell (GZMK)	iPD_Control
ALKBH8	7.50867	0.160575	0.113391	1.41612	0.156742	0.999413	CD8+ T cell (GZMK)	iPD_Control
CUL5	43.5245	0.106475	0.0647491	1.64443	0.100088	0.999413	CD8+ T cell (GZMK)	iPD_Control
ACAT1	20.4884	-0.0641709	0.0858491	-0.747485	0.454771	0.999413	CD8+ T cell (GZMK)	iPD_Control
NPAT	42.6866	-0.0736521	0.067771	-1.08678	0.277134	0.999413	CD8+ T cell (GZMK)	iPD_Control
ATM	205.688	0.0193388	0.0497345	0.388841	0.697394	0.999413	CD8+ T cell (GZMK)	iPD_Control
DDX10	21.1484	0.0522056	0.0707457	0.737933	0.460555	0.999413	CD8+ T cell (GZMK)	iPD_Control
RDX	13.4425	-0.0753588	0.0895299	-0.841717	0.399947	0.999413	CD8+ T cell (GZMK)	iPD_Control
FDX1	39.4218	-0.0766703	0.0664184	-1.15435	0.248355	0.999413	CD8+ T cell (GZMK)	iPD_Control
SIK2	16.42	0.00951447	0.0872438	0.109056	0.913158	0.999413	CD8+ T cell (GZMK)	iPD_Control
PPP2R1B	12.1682	0.00256579	0.0964834	0.0265931	0.978784	0.999413	CD8+ T cell (GZMK)	iPD_Control
ALG9	8.86649	-0.187739	0.113224	-1.65812	0.0972926	0.999413	CD8+ T cell (GZMK)	iPD_Control
FDXACB1	5.43289	0.0248141	0.144342	0.171912	0.863507	0.999413	CD8+ T cell (GZMK)	iPD_Control
DLAT	9.66594	-0.0130548	0.0982852	-0.132825	0.894332	0.999413	CD8+ T cell (GZMK)	iPD_Control
NKAPD1	17.1765	-0.101293	0.0838113	-1.20858	0.226823	0.999413	CD8+ T cell (GZMK)	iPD_Control
TIMM8B	23.5299	-0.156452	0.098034	-1.5959	0.110511	0.999413	CD8+ T cell (GZMK)	iPD_Control
SDHD	60.8045	-0.0406465	0.0584828	-0.695017	0.487045	0.999413	CD8+ T cell (GZMK)	iPD_Control
PTS	38.3938	-0.0639933	0.0913099	-0.700836	0.483405	0.999413	CD8+ T cell (GZMK)	iPD_Control
TTC12	9.86958	0.248468	0.117289	2.11843	0.0341384	0.999413	CD8+ T cell (GZMK)	iPD_Control
ZW10	5.8599	-0.11865	0.125652	-0.94428	0.345027	0.999413	CD8+ T cell (GZMK)	iPD_Control
USP28	23.9969	-0.230787	0.109127	-2.11486	0.0344421	0.999413	CD8+ T cell (GZMK)	iPD_Control
ZBTB16	4.13725	0.278101	0.179393	1.55024	0.121085	0.999413	CD8+ T cell (GZMK)	iPD_Control
RBM7	23.9896	0.0564877	0.0983343	0.574445	0.565666	0.999413	CD8+ T cell (GZMK)	iPD_Control
REXO2	36.4792	-0.125328	0.0705902	-1.77543	0.0758273	0.999413	CD8+ T cell (GZMK)	iPD_Control
CADM1	6.63943	-0.294347	0.165403	-1.77957	0.0751462	0.999413	CD8+ T cell (GZMK)	iPD_Control
BUD13	9.99554	-0.13008	0.100131	-1.29909	0.193914	0.999413	CD8+ T cell (GZMK)	iPD_Control
ZPR1	25.4792	0.0119083	0.0706789	0.168485	0.866202	0.999413	CD8+ T cell (GZMK)	iPD_Control
SIK3	138.249	-0.054954	0.0646424	-0.850123	0.395257	0.999413	CD8+ T cell (GZMK)	iPD_Control
PAFAH1B2	15.0609	0.0145694	0.0927445	0.157092	0.875172	0.999413	CD8+ T cell (GZMK)	iPD_Control
SIDT2	7.52999	0.146088	0.113328	1.28907	0.197373	0.999413	CD8+ T cell (GZMK)	iPD_Control
PCSK7	65.1245	-0.0287118	0.0514319	-0.558249	0.576674	0.999413	CD8+ T cell (GZMK)	iPD_Control
RNF214	29.1289	-0.0359529	0.0891448	-0.403309	0.686721	0.999413	CD8+ T cell (GZMK)	iPD_Control
CEP164	15.2611	-0.111086	0.0816309	-1.36083	0.173568	0.999413	CD8+ T cell (GZMK)	iPD_Control
FXYD2	39.0826	0.692617	0.151011	4.58652	4.50685e-06	0.0395296	CD8+ T cell (GZMK)	iPD_Control
IL10RA	187.322	0.0383373	0.044855	0.854695	0.39272	0.999413	CD8+ T cell (GZMK)	iPD_Control
JAML	21.5138	0.230383	0.129155	1.78377	0.0744606	0.999413	CD8+ T cell (GZMK)	iPD_Control
MPZL3	55.8434	0.154225	0.0823015	1.87391	0.0609434	0.999413	CD8+ T cell (GZMK)	iPD_Control
CD3E	903.999	0.0307157	0.0371401	0.827021	0.408225	0.999413	CD8+ T cell (GZMK)	iPD_Control
CD3D	470.753	-0.0460294	0.0543687	-0.846616	0.397209	0.999413	CD8+ T cell (GZMK)	iPD_Control
CD3G	238.563	-0.0501531	0.0489072	-1.02548	0.305138	0.999413	CD8+ T cell (GZMK)	iPD_Control
UBE4A	41.0654	0.036952	0.0567377	0.651278	0.514867	0.999413	CD8+ T cell (GZMK)	iPD_Control
ATP5MG	428.105	-0.00582457	0.0688433	-0.0846062	0.932574	0.999413	CD8+ T cell (GZMK)	iPD_Control
KMT2A	167.369	-0.0351265	0.0352819	-0.995596	0.319446	0.999413	CD8+ T cell (GZMK)	iPD_Control
ARCN1	43.9304	-0.0431681	0.0560272	-0.770484	0.441013	0.999413	CD8+ T cell (GZMK)	iPD_Control
DDX6	182.838	-0.0295573	0.0561219	-0.526661	0.598429	0.999413	CD8+ T cell (GZMK)	iPD_Control
CXCR5	6.49517	0.304912	0.153674	1.98415	0.0472393	0.999413	CD8+ T cell (GZMK)	iPD_Control
BCL9L	34.3863	0.0925877	0.0676879	1.36786	0.171355	0.999413	CD8+ T cell (GZMK)	iPD_Control
CCDC84	15.4273	-0.0155784	0.0851751	-0.182899	0.854878	0.999413	CD8+ T cell (GZMK)	iPD_Control
TRAPPC4	32.9938	-0.0279587	0.0798173	-0.350284	0.726126	0.999413	CD8+ T cell (GZMK)	iPD_Control
HYOU1	24.6484	-0.0667426	0.0705756	-0.94569	0.344307	0.999413	CD8+ T cell (GZMK)	iPD_Control
VPS11	13.9743	-0.0586195	0.0827299	-0.708564	0.478595	0.999413	CD8+ T cell (GZMK)	iPD_Control
HMBS	4.98126	-0.115465	0.144515	-0.798981	0.424302	0.999413	CD8+ T cell (GZMK)	iPD_Control
H2AFX	23.9095	0.0546919	0.104799	0.521874	0.601758	0.999413	CD8+ T cell (GZMK)	iPD_Control
DPAGT1	10.7063	-0.0708752	0.100401	-0.705924	0.480236	0.999413	CD8+ T cell (GZMK)	iPD_Control
C2CD2L	8.81373	-0.0930531	0.109575	-0.849215	0.395762	0.999413	CD8+ T cell (GZMK)	iPD_Control
HINFP	6.76523	0.160742	0.125415	1.28168	0.199955	0.999413	CD8+ T cell (GZMK)	iPD_Control
CBL	26.2281	-0.0392261	0.0630059	-0.622579	0.533561	0.999413	CD8+ T cell (GZMK)	iPD_Control
RNF26	10.2936	0.142425	0.109209	1.30415	0.192181	0.999413	CD8+ T cell (GZMK)	iPD_Control
ARHGEF12	9.97018	0.254187	0.11408	2.22815	0.0258707	0.999413	CD8+ T cell (GZMK)	iPD_Control
TBCEL	7.24089	0.0439658	0.118156	0.3721	0.709819	0.999413	CD8+ T cell (GZMK)	iPD_Control
SC5D	15.8671	0.0118297	0.135719	0.0871632	0.930542	0.999413	CD8+ T cell (GZMK)	iPD_Control
SORL1	98.1569	-0.000664117	0.0618562	-0.0107365	0.991434	0.999693	CD8+ T cell (GZMK)	iPD_Control
UBASH3B	17.3032	0.0546864	0.10675	0.512283	0.608453	0.999413	CD8+ T cell (GZMK)	iPD_Control
CRTAM	45.8738	0.133384	0.086014	1.55072	0.120969	0.999413	CD8+ T cell (GZMK)	iPD_Control
JHY	9.49933	0.105844	0.115383	0.91733	0.35897	0.999413	CD8+ T cell (GZMK)	iPD_Control
HSPA8	594.516	-0.0354115	0.0478314	-0.740339	0.459094	0.999413	CD8+ T cell (GZMK)	iPD_Control
GRAMD1B	8.26854	-0.492015	0.159149	-3.09154	0.00199123	0.999413	CD8+ T cell (GZMK)	iPD_Control
TBRG1	81.0699	0.0746607	0.0450808	1.65615	0.097691	0.999413	CD8+ T cell (GZMK)	iPD_Control
NRGN	5.72419	0.178896	0.300968	0.594403	0.552243	0.999413	CD8+ T cell (GZMK)	iPD_Control
MSANTD2	5.41572	-0.14896	0.136056	-1.09484	0.273586	0.999413	CD8+ T cell (GZMK)	iPD_Control
TMEM218	11.1406	0.0144286	0.103493	0.139416	0.889121	0.999413	CD8+ T cell (GZMK)	iPD_Control
FEZ1	6.05061	-0.33963	0.175747	-1.93249	0.0532987	0.999413	CD8+ T cell (GZMK)	iPD_Control
EI24	21.0506	0.0845334	0.0748166	1.12987	0.258529	0.999413	CD8+ T cell (GZMK)	iPD_Control
STT3A	24.3175	-0.139619	0.0791634	-1.76368	0.0777865	0.999413	CD8+ T cell (GZMK)	iPD_Control
PUS3	5.54354	-0.226605	0.138668	-1.63415	0.102227	0.999413	CD8+ T cell (GZMK)	iPD_Control
FAM118B	5.87165	-0.0845884	0.12985	-0.65143	0.514769	0.999413	CD8+ T cell (GZMK)	iPD_Control
SRPRA	104.784	-0.0240826	0.0473746	-0.508343	0.611213	0.999413	CD8+ T cell (GZMK)	iPD_Control
FOXRED1	11.1155	-0.0304016	0.0977102	-0.31114	0.755694	0.999413	CD8+ T cell (GZMK)	iPD_Control
TIRAP	6.60176	0.143956	0.12643	1.13862	0.25486	0.999413	CD8+ T cell (GZMK)	iPD_Control
DCPS	22.807	-0.0332879	0.0810203	-0.410859	0.681176	0.999413	CD8+ T cell (GZMK)	iPD_Control
ETS1	405.653	-0.0141875	0.0355134	-0.399497	0.689527	0.999413	CD8+ T cell (GZMK)	iPD_Control
FLI1	79.1522	0.0376511	0.0556173	0.676967	0.498427	0.999413	CD8+ T cell (GZMK)	iPD_Control
NFRKB	19.3288	0.0482532	0.0754413	0.639613	0.522425	0.999413	CD8+ T cell (GZMK)	iPD_Control
APLP2	28.2851	0.0178111	0.0688208	0.258804	0.795786	0.999413	CD8+ T cell (GZMK)	iPD_Control
ZBTB44	28.9843	-0.0616629	0.0653059	-0.944216	0.345059	0.999413	CD8+ T cell (GZMK)	iPD_Control
SNX19	16.2246	-0.101022	0.080922	-1.24838	0.211891	0.999413	CD8+ T cell (GZMK)	iPD_Control
NCAPD3	16.8748	0.0690034	0.0790491	0.872918	0.382708	0.999413	CD8+ T cell (GZMK)	iPD_Control
VPS26B	40.0964	-0.00828373	0.0550072	-0.150594	0.880296	0.999413	CD8+ T cell (GZMK)	iPD_Control
THYN1	40.26	-0.0494089	0.0705285	-0.700552	0.483583	0.999413	CD8+ T cell (GZMK)	iPD_Control
ACAD8	10.7085	-0.0336455	0.0952367	-0.353283	0.723876	0.999413	CD8+ T cell (GZMK)	iPD_Control
KDM5A	76.2973	0.038616	0.0489403	0.789043	0.430087	0.999413	CD8+ T cell (GZMK)	iPD_Control
CCDC77	7.62017	0.153124	0.113639	1.34746	0.177833	0.999413	CD8+ T cell (GZMK)	iPD_Control
B4GALNT3	5.00893	0.0757164	0.225642	0.33556	0.737203	0.999413	CD8+ T cell (GZMK)	iPD_Control
NINJ2	13.3833	0.116868	0.150982	0.774049	0.438902	0.999413	CD8+ T cell (GZMK)	iPD_Control
WNK1	121.61	0.0464956	0.0469858	0.989568	0.322385	0.999413	CD8+ T cell (GZMK)	iPD_Control
RAD52	4.96759	-0.0440176	0.140894	-0.312416	0.754724	0.999413	CD8+ T cell (GZMK)	iPD_Control
ERC1	36.6392	0.039198	0.0675539	0.580248	0.561748	0.999413	CD8+ T cell (GZMK)	iPD_Control
FBXL14	23.7167	-0.0969381	0.0668323	-1.45047	0.146928	0.999413	CD8+ T cell (GZMK)	iPD_Control
ADIPOR2	23.7528	-0.0922891	0.0785165	-1.17541	0.23983	0.999413	CD8+ T cell (GZMK)	iPD_Control
CACNA2D4	5.21168	-0.216076	0.156509	-1.3806	0.167402	0.999413	CD8+ T cell (GZMK)	iPD_Control
DCP1B	15.8835	0.0595524	0.0847534	0.702656	0.48227	0.999413	CD8+ T cell (GZMK)	iPD_Control
FKBP4	20.2835	-0.0919423	0.0915345	-1.00446	0.315159	0.999413	CD8+ T cell (GZMK)	iPD_Control
ITFG2	39.7169	0.0352943	0.0564591	0.62513	0.531885	0.999413	CD8+ T cell (GZMK)	iPD_Control
RHNO1	13.8609	-0.0612689	0.0860002	-0.712427	0.4762	0.999413	CD8+ T cell (GZMK)	iPD_Control
TULP3	7.94399	-0.0070124	0.118802	-0.0590261	0.952931	0.999413	CD8+ T cell (GZMK)	iPD_Control
CRACR2A	25.2695	-0.0334323	0.0879897	-0.379957	0.703977	0.999413	CD8+ T cell (GZMK)	iPD_Control
PARP11	21.4676	0.0589385	0.0734076	0.802894	0.422036	0.999413	CD8+ T cell (GZMK)	iPD_Control
CCND2	64.5733	0.0560747	0.0507244	1.10548	0.268953	0.999413	CD8+ T cell (GZMK)	iPD_Control
TIGAR	16.1873	0.00222833	0.0931751	0.0239155	0.98092	0.999413	CD8+ T cell (GZMK)	iPD_Control
DYRK4	11.6014	-0.0636374	0.10903	-0.583671	0.559442	0.999413	CD8+ T cell (GZMK)	iPD_Control
NDUFA9	42.5917	-0.084272	0.0547558	-1.53905	0.123792	0.999413	CD8+ T cell (GZMK)	iPD_Control
TNFRSF1A	28.4467	0.0471406	0.101404	0.464877	0.642019	0.999413	CD8+ T cell (GZMK)	iPD_Control
CD27	193.828	0.16901	0.0934024	1.80948	0.0703757	0.999413	CD8+ T cell (GZMK)	iPD_Control
TAPBPL	26.3223	-0.0968337	0.0813301	-1.19063	0.2338	0.999413	CD8+ T cell (GZMK)	iPD_Control
VAMP1	11.4648	0.0069564	0.104995	0.0662544	0.947175	0.999413	CD8+ T cell (GZMK)	iPD_Control
MRPL51	49.6504	-0.1345	0.0929179	-1.44751	0.147754	0.999413	CD8+ T cell (GZMK)	iPD_Control
NCAPD2	18.4913	0.0486892	0.0851888	0.571545	0.567631	0.999413	CD8+ T cell (GZMK)	iPD_Control
GAPDH	883.913	-0.0418498	0.0425265	-0.98409	0.325071	0.999413	CD8+ T cell (GZMK)	iPD_Control
IFFO1	15.7346	0.153686	0.0798868	1.92379	0.0543807	0.999413	CD8+ T cell (GZMK)	iPD_Control
NOP2	22.0964	0.0938253	0.0734704	1.27705	0.201585	0.999413	CD8+ T cell (GZMK)	iPD_Control
CHD4	51.8509	0.0320199	0.0575573	0.556314	0.577996	0.999413	CD8+ T cell (GZMK)	iPD_Control
LPAR5	6.03042	-0.0246961	0.167156	-0.147743	0.882545	0.999413	CD8+ T cell (GZMK)	iPD_Control
ING4	25.4728	-0.0974271	0.0723773	-1.3461	0.178271	0.999413	CD8+ T cell (GZMK)	iPD_Control
ZNF384	25.5672	-0.0322629	0.0665304	-0.484935	0.627723	0.999413	CD8+ T cell (GZMK)	iPD_Control
COPS7A	18.0883	-0.134447	0.0833061	-1.61389	0.106552	0.999413	CD8+ T cell (GZMK)	iPD_Control
MLF2	76.2171	0.00129837	0.0508949	0.0255108	0.979647	0.999413	CD8+ T cell (GZMK)	iPD_Control
PTMS	27.0455	-0.306057	0.138873	-2.20386	0.0275342	0.999413	CD8+ T cell (GZMK)	iPD_Control
LAG3	66.6372	-0.122689	0.0653044	-1.87873	0.0602812	0.999413	CD8+ T cell (GZMK)	iPD_Control
CD4	10.5008	-0.251119	0.173509	-1.4473	0.147813	0.999413	CD8+ T cell (GZMK)	iPD_Control
USP5	16.7652	0.145409	0.0895161	1.62439	0.104293	0.999413	CD8+ T cell (GZMK)	iPD_Control
TPI1	174.438	0.024273	0.044206	0.549089	0.582945	0.999413	CD8+ T cell (GZMK)	iPD_Control
SPSB2	6.27077	0.00502243	0.158143	0.0317587	0.974664	0.999413	CD8+ T cell (GZMK)	iPD_Control
LRRC23	11.5676	0.0735246	0.102508	0.71726	0.473214	0.999413	CD8+ T cell (GZMK)	iPD_Control
ENO2	30.9058	0.0232661	0.0637973	0.364687	0.715345	0.999413	CD8+ T cell (GZMK)	iPD_Control
ATN1	8.03245	0.0193361	0.109439	0.176683	0.859757	0.999413	CD8+ T cell (GZMK)	iPD_Control
PTPN6	105.893	-0.0161568	0.0884174	-0.182733	0.855008	0.999413	CD8+ T cell (GZMK)	iPD_Control
PHB2	120.391	0.0418841	0.051685	0.810372	0.417726	0.999413	CD8+ T cell (GZMK)	iPD_Control
EMG1	20.5621	-0.0859246	0.0827331	-1.03858	0.299002	0.999413	CD8+ T cell (GZMK)	iPD_Control
LPCAT3	18.1363	-0.0363909	0.0811548	-0.448413	0.653855	0.999413	CD8+ T cell (GZMK)	iPD_Control
C1RL	15.4812	-0.0431828	0.0877731	-0.491982	0.622732	0.999413	CD8+ T cell (GZMK)	iPD_Control
CLSTN3	22.3746	0.154844	0.110752	1.39812	0.162077	0.999413	CD8+ T cell (GZMK)	iPD_Control
PEX5	6.82818	0.0526256	0.117404	0.448244	0.653977	0.999413	CD8+ T cell (GZMK)	iPD_Control
SLC2A3	230.011	-0.0369189	0.0848858	-0.434924	0.663618	0.999413	CD8+ T cell (GZMK)	iPD_Control
FOXJ2	11.4306	0.143546	0.109062	1.31618	0.188113	0.999413	CD8+ T cell (GZMK)	iPD_Control
NECAP1	31.0783	-0.00914158	0.0775876	-0.117823	0.906208	0.999413	CD8+ T cell (GZMK)	iPD_Control
RIMKLB	4.9768	0.0463581	0.143633	0.322755	0.746881	0.999413	CD8+ T cell (GZMK)	iPD_Control
PHC1	12.6551	0.151539	0.0969483	1.56309	0.118032	0.999413	CD8+ T cell (GZMK)	iPD_Control
M6PR	89.9025	0.0367787	0.0668515	0.550155	0.582213	0.999413	CD8+ T cell (GZMK)	iPD_Control
KLRG1	169.526	-0.229902	0.0905115	-2.54003	0.0110842	0.999413	CD8+ T cell (GZMK)	iPD_Control
A2M	46.2122	-0.192597	0.126592	-1.5214	0.128159	0.999413	CD8+ T cell (GZMK)	iPD_Control
PZP	56.8318	-0.282889	0.135391	-2.08943	0.0366693	0.999413	CD8+ T cell (GZMK)	iPD_Control
KLRB1	95.6709	-0.550696	0.172251	-3.19706	0.00138838	0.999413	CD8+ T cell (GZMK)	iPD_Control
CLEC2D	192.491	-0.0416676	0.0507856	-0.820461	0.411953	0.999413	CD8+ T cell (GZMK)	iPD_Control
CLECL1	6.69281	-0.0547267	0.238322	-0.229634	0.818377	0.999413	CD8+ T cell (GZMK)	iPD_Control
CD69	692.303	0.0412046	0.0795059	0.518258	0.604278	0.999413	CD8+ T cell (GZMK)	iPD_Control
KLRF1	22.7445	-0.313017	0.235093	-1.33146	0.183037	0.999413	CD8+ T cell (GZMK)	iPD_Control
CLEC2B	216.411	-0.0679621	0.0650756	-1.04436	0.296321	0.999413	CD8+ T cell (GZMK)	iPD_Control
GABARAPL1	62.6323	-0.038753	0.127749	-0.303352	0.761621	0.999413	CD8+ T cell (GZMK)	iPD_Control
KLRD1	104.835	-0.262167	0.178358	-1.46989	0.141592	0.999413	CD8+ T cell (GZMK)	iPD_Control
KLRK1	332.241	-0.0212917	0.0422525	-0.503916	0.61432	0.999413	CD8+ T cell (GZMK)	iPD_Control
KLRC4	83.9007	0.190733	0.168846	1.12963	0.258633	0.999413	CD8+ T cell (GZMK)	iPD_Control
KLRC3	8.6746	0.162112	0.210667	0.769515	0.441588	0.999413	CD8+ T cell (GZMK)	iPD_Control
KLRC2	29.8635	0.343086	0.222969	1.53872	0.123873	0.999413	CD8+ T cell (GZMK)	iPD_Control
KLRC1	13.0853	-0.0322855	0.21851	-0.147753	0.882538	0.999413	CD8+ T cell (GZMK)	iPD_Control
MAGOHB	17.8406	-0.100322	0.0846219	-1.18553	0.235809	0.999413	CD8+ T cell (GZMK)	iPD_Control
STYK1	4.09974	0.0505883	0.189407	0.267088	0.789401	0.999413	CD8+ T cell (GZMK)	iPD_Control
YBX3	75.1617	-0.00965617	0.102145	-0.094534	0.924685	0.999413	CD8+ T cell (GZMK)	iPD_Control
PRH1	19	0.0765195	0.0813473	0.940652	0.346883	0.999413	CD8+ T cell (GZMK)	iPD_Control
SMIM10L1	44.3289	-0.0209768	0.0583978	-0.359206	0.719441	0.999413	CD8+ T cell (GZMK)	iPD_Control
ETV6	35.6583	-0.00244658	0.0791512	-0.0309101	0.975341	0.999413	CD8+ T cell (GZMK)	iPD_Control
BORCS5	41.117	-0.0596501	0.0903811	-0.659984	0.509264	0.999413	CD8+ T cell (GZMK)	iPD_Control
DUSP16	23.8193	0.065971	0.110676	0.596072	0.551127	0.999413	CD8+ T cell (GZMK)	iPD_Control
CREBL2	20.6945	0.0673474	0.0768836	0.875966	0.381048	0.999413	CD8+ T cell (GZMK)	iPD_Control
CDKN1B	192.562	0.063381	0.0644777	0.98299	0.325612	0.999413	CD8+ T cell (GZMK)	iPD_Control
APOLD1	8.26574	-0.0444151	0.129415	-0.343199	0.731449	0.999413	CD8+ T cell (GZMK)	iPD_Control
DDX47	11.6934	0.0269701	0.113539	0.23754	0.812238	0.999413	CD8+ T cell (GZMK)	iPD_Control
HEBP1	10.1074	0.301721	0.11915	2.53228	0.0113324	0.999413	CD8+ T cell (GZMK)	iPD_Control
ATF7IP	122.176	-0.0127393	0.0422289	-0.301674	0.762901	0.999413	CD8+ T cell (GZMK)	iPD_Control
HIST4H4	8.75241	0.0639573	0.11602	0.551262	0.581454	0.999413	CD8+ T cell (GZMK)	iPD_Control
H2AFJ	48.9393	-0.0208144	0.0851949	-0.244316	0.806986	0.999413	CD8+ T cell (GZMK)	iPD_Control
WBP11	64.4529	0.00202323	0.0619973	0.0326342	0.973966	0.999413	CD8+ T cell (GZMK)	iPD_Control
ERP27	5.94739	-0.0572241	0.138013	-0.414628	0.678414	0.999413	CD8+ T cell (GZMK)	iPD_Control
ARHGDIB	900.456	0.00220653	0.0368737	0.0598403	0.952283	0.999413	CD8+ T cell (GZMK)	iPD_Control
EPS8	6.12792	0.0285652	0.143049	0.199689	0.841724	0.999413	CD8+ T cell (GZMK)	iPD_Control
STRAP	79.2305	0.052099	0.0623497	0.835593	0.403384	0.999413	CD8+ T cell (GZMK)	iPD_Control
DERA	12.4543	0.00252226	0.0889055	0.0283701	0.977367	0.999413	CD8+ T cell (GZMK)	iPD_Control
PLEKHA5	15.5831	-0.0375844	0.1282	-0.293169	0.769393	0.999413	CD8+ T cell (GZMK)	iPD_Control
AEBP2	50.1804	-0.0278129	0.0536234	-0.518672	0.60399	0.999413	CD8+ T cell (GZMK)	iPD_Control
PDE3A	5.16623	-0.187751	0.20099	-0.93413	0.350237	0.999413	CD8+ T cell (GZMK)	iPD_Control
PYROXD1	29.5478	0.105337	0.0728292	1.44636	0.148076	0.999413	CD8+ T cell (GZMK)	iPD_Control
RECQL	50.3991	-0.050606	0.0592736	-0.85377	0.393232	0.999413	CD8+ T cell (GZMK)	iPD_Control
GOLT1B	26.3711	-0.0422789	0.0842926	-0.501573	0.615968	0.999413	CD8+ T cell (GZMK)	iPD_Control
LDHB	440.093	0.108286	0.0683306	1.58474	0.113025	0.999413	CD8+ T cell (GZMK)	iPD_Control
CMAS	18.5992	0.0302838	0.0826392	0.366458	0.714023	0.999413	CD8+ T cell (GZMK)	iPD_Control
ST8SIA1	16.3151	-0.0262719	0.132933	-0.197632	0.843333	0.999413	CD8+ T cell (GZMK)	iPD_Control
C2CD5	22.0943	-0.025298	0.0815628	-0.310166	0.756434	0.999413	CD8+ T cell (GZMK)	iPD_Control
ETNK1	47.6531	0.00419503	0.0528243	0.0794147	0.936703	0.999413	CD8+ T cell (GZMK)	iPD_Control
LRMP	30.3093	-0.0324134	0.0881903	-0.367539	0.713217	0.999413	CD8+ T cell (GZMK)	iPD_Control
ETFRF1	24.6751	0.0846436	0.07347	1.15208	0.249286	0.999413	CD8+ T cell (GZMK)	iPD_Control
KRAS	79.3606	-0.0494663	0.0641039	-0.771658	0.440317	0.999413	CD8+ T cell (GZMK)	iPD_Control
ITPR2	51.7371	-0.00745756	0.0598829	-0.124536	0.900891	0.999413	CD8+ T cell (GZMK)	iPD_Control
INTS13	16.0242	-0.101594	0.0985126	-1.03128	0.302408	0.999413	CD8+ T cell (GZMK)	iPD_Control
FGFR1OP2	71.7475	0.00784767	0.0536928	0.146159	0.883796	0.999413	CD8+ T cell (GZMK)	iPD_Control
TM7SF3	18.4905	0.0533639	0.0763277	0.699142	0.484463	0.999413	CD8+ T cell (GZMK)	iPD_Control
MED21	17.6619	0.11778	0.0905355	1.30092	0.193285	0.999413	CD8+ T cell (GZMK)	iPD_Control
STK38L	14.0239	-0.136237	0.0967827	-1.40766	0.159233	0.999413	CD8+ T cell (GZMK)	iPD_Control
MRPS35	32.6998	0.000449057	0.0704646	0.00637279	0.994915	0.999693	CD8+ T cell (GZMK)	iPD_Control
KLHL42	10.292	0.047585	0.112893	0.421505	0.673386	0.999413	CD8+ T cell (GZMK)	iPD_Control
CCDC91	92.5652	0.00126876	0.0439751	0.0288518	0.976983	0.999413	CD8+ T cell (GZMK)	iPD_Control
FAR2	7.75376	-0.214349	0.135254	-1.58478	0.113016	0.999413	CD8+ T cell (GZMK)	iPD_Control
ERGIC2	33.3414	0.035257	0.0668162	0.527672	0.597727	0.999413	CD8+ T cell (GZMK)	iPD_Control
IPO8	20.8969	-0.0183397	0.0708	-0.259035	0.795608	0.999413	CD8+ T cell (GZMK)	iPD_Control
CAPRIN2	12.4501	0.0048907	0.0948261	0.0515754	0.958867	0.999413	CD8+ T cell (GZMK)	iPD_Control
DDX11	9.65805	0.130811	0.162379	0.805596	0.420476	0.999413	CD8+ T cell (GZMK)	iPD_Control
SINHCAF	40.2075	-0.0411617	0.0596835	-0.689668	0.490403	0.999413	CD8+ T cell (GZMK)	iPD_Control
AMN1	9.07793	0.29424	0.11664	2.52263	0.011648	0.999413	CD8+ T cell (GZMK)	iPD_Control
RESF1	224.143	0.0589388	0.0578707	1.01846	0.308461	0.999413	CD8+ T cell (GZMK)	iPD_Control
BICD1	15.4244	0.00851381	0.0890778	0.0955773	0.923856	0.999413	CD8+ T cell (GZMK)	iPD_Control
DNM1L	34.5355	-0.00130866	0.0817383	-0.0160104	0.987226	0.999413	CD8+ T cell (GZMK)	iPD_Control
YARS2	12.3319	-0.00639648	0.0879326	-0.0727431	0.942011	0.999413	CD8+ T cell (GZMK)	iPD_Control
CPNE8	10.6632	-0.146547	0.113195	-1.29464	0.195443	0.999413	CD8+ T cell (GZMK)	iPD_Control
KIF21A	39.1237	-0.0746881	0.0774458	-0.964393	0.334849	0.999413	CD8+ T cell (GZMK)	iPD_Control
ABCD2	23.9639	0.00248942	0.106819	0.0233051	0.981407	0.999413	CD8+ T cell (GZMK)	iPD_Control
SLC2A13	12.0687	-0.00913186	0.105982	-0.0861639	0.931336	0.999413	CD8+ T cell (GZMK)	iPD_Control
GXYLT1	15.9865	0.0672645	0.0847786	0.793414	0.427537	0.999413	CD8+ T cell (GZMK)	iPD_Control
YAF2	31.0046	-0.0448929	0.0770144	-0.582915	0.55995	0.999413	CD8+ T cell (GZMK)	iPD_Control
PPHLN1	79.3314	0.0116362	0.0441993	0.263267	0.792345	0.999413	CD8+ T cell (GZMK)	iPD_Control
ZCRB1	36.8163	-0.105704	0.0703428	-1.5027	0.132915	0.999413	CD8+ T cell (GZMK)	iPD_Control
PUS7L	20.1915	-0.0458865	0.0678223	-0.676569	0.49868	0.999413	CD8+ T cell (GZMK)	iPD_Control
IRAK4	35.3582	-0.00968762	0.0541858	-0.178785	0.858106	0.999413	CD8+ T cell (GZMK)	iPD_Control
TWF1	35.9949	-0.120555	0.0830676	-1.45129	0.1467	0.999413	CD8+ T cell (GZMK)	iPD_Control
TMEM117	17.365	0.00120582	0.0845062	0.014269	0.988615	0.999413	CD8+ T cell (GZMK)	iPD_Control
NELL2	172.191	0.19254	0.0939069	2.05032	0.0403329	0.999413	CD8+ T cell (GZMK)	iPD_Control
ANO6	29.3095	0.0275312	0.0662973	0.415269	0.677945	0.999413	CD8+ T cell (GZMK)	iPD_Control
ARID2	48.7062	0.0483904	0.0550322	0.879312	0.379232	0.999413	CD8+ T cell (GZMK)	iPD_Control
SCAF11	140.597	0.00170826	0.0362415	0.0471354	0.962405	0.999413	CD8+ T cell (GZMK)	iPD_Control
SLC38A1	197.579	0.0007545	0.0543717	0.0138767	0.988928	0.999413	CD8+ T cell (GZMK)	iPD_Control
SLC38A2	74.1414	-0.0228995	0.075217	-0.304446	0.760788	0.999413	CD8+ T cell (GZMK)	iPD_Control
AMIGO2	7.80999	-0.0558729	0.114153	-0.489457	0.624518	0.999413	CD8+ T cell (GZMK)	iPD_Control
PCED1B	104.092	0.00239244	0.0597231	0.0400588	0.968046	0.999413	CD8+ T cell (GZMK)	iPD_Control
HDAC7	28.1329	-0.00535723	0.0717672	-0.0746473	0.940495	0.999413	CD8+ T cell (GZMK)	iPD_Control
TMEM106C	18.3891	0.0169946	0.0786057	0.2162	0.828832	0.999413	CD8+ T cell (GZMK)	iPD_Control
SENP1	14.9039	-0.0272455	0.0869967	-0.313179	0.754145	0.999413	CD8+ T cell (GZMK)	iPD_Control
ASB8	25.1986	0.0345552	0.0639292	0.540522	0.588837	0.999413	CD8+ T cell (GZMK)	iPD_Control
ZNF641	11.4114	0.010565	0.104932	0.100684	0.919801	0.999413	CD8+ T cell (GZMK)	iPD_Control
KANSL2	28.9251	-0.104092	0.0891577	-1.1675	0.243008	0.999413	CD8+ T cell (GZMK)	iPD_Control
CCNT1	40.822	0.0304134	0.0679068	0.447869	0.654247	0.999413	CD8+ T cell (GZMK)	iPD_Control
DDX23	27.3343	0.0601446	0.0735236	0.818031	0.413339	0.999413	CD8+ T cell (GZMK)	iPD_Control
CCDC65	6.45726	-0.367294	0.138697	-2.64817	0.00809298	0.999413	CD8+ T cell (GZMK)	iPD_Control
FKBP11	80.9	-0.0484376	0.0714131	-0.678273	0.497599	0.999413	CD8+ T cell (GZMK)	iPD_Control
ARF3	32.1016	-0.061593	0.063215	-0.974342	0.329887	0.999413	CD8+ T cell (GZMK)	iPD_Control
WNT1	5.19805	0.115293	0.176321	0.65388	0.513189	0.999413	CD8+ T cell (GZMK)	iPD_Control
PRKAG1	20.9576	-0.145902	0.0704527	-2.07092	0.0383664	0.999413	CD8+ T cell (GZMK)	iPD_Control
KMT2D	14.9535	-0.000490494	0.0995597	-0.00492663	0.996069	0.999693	CD8+ T cell (GZMK)	iPD_Control
LMBR1L	26.2857	-0.00164839	0.0795576	-0.0207194	0.983469	0.999413	CD8+ T cell (GZMK)	iPD_Control
TUBA1B	170.158	-0.0335127	0.0572484	-0.585392	0.558284	0.999413	CD8+ T cell (GZMK)	iPD_Control
TUBA1A	174.351	0.0548879	0.0619255	0.886353	0.375427	0.999413	CD8+ T cell (GZMK)	iPD_Control
TUBA1C	40.7007	-0.0547677	0.0682585	-0.802357	0.422347	0.999413	CD8+ T cell (GZMK)	iPD_Control
SPATS2	7.47296	0.260154	0.119364	2.1795	0.0292946	0.999413	CD8+ T cell (GZMK)	iPD_Control
MCRS1	32.434	0.00443612	0.0606562	0.0731355	0.941698	0.999413	CD8+ T cell (GZMK)	iPD_Control
PRPF40B	4.50621	0.00378011	0.15918	0.0237473	0.981054	0.999413	CD8+ T cell (GZMK)	iPD_Control
FMNL3	13.0211	0.0927647	0.0982411	0.944255	0.345039	0.999413	CD8+ T cell (GZMK)	iPD_Control
TMBIM6	219.026	-0.041444	0.0396211	-1.04601	0.295557	0.999413	CD8+ T cell (GZMK)	iPD_Control
BCDIN3D	5.16602	-0.0777056	0.14547	-0.534168	0.593225	0.999413	CD8+ T cell (GZMK)	iPD_Control
SMARCD1	30.8237	-0.0580432	0.0757357	-0.766391	0.443444	0.999413	CD8+ T cell (GZMK)	iPD_Control
COX14	78.9541	-0.00903615	0.0716265	-0.126156	0.899608	0.999413	CD8+ T cell (GZMK)	iPD_Control
CERS5	17.0509	0.0363617	0.081329	0.447093	0.654808	0.999413	CD8+ T cell (GZMK)	iPD_Control
LIMA1	17.5516	0.0918641	0.0997832	0.920637	0.35724	0.999413	CD8+ T cell (GZMK)	iPD_Control
LARP4	18.7398	-0.0980291	0.0748359	-1.30992	0.190223	0.999413	CD8+ T cell (GZMK)	iPD_Control
DIP2B	22.6891	0.114348	0.0724067	1.57924	0.11428	0.999413	CD8+ T cell (GZMK)	iPD_Control
ATF1	22.3194	-0.0278154	0.0740364	-0.375699	0.707141	0.999413	CD8+ T cell (GZMK)	iPD_Control
SLC11A2	7.52155	0.0321396	0.126834	0.2534	0.799959	0.999413	CD8+ T cell (GZMK)	iPD_Control
LETMD1	37.8806	0.0519684	0.0602905	0.861967	0.388705	0.999413	CD8+ T cell (GZMK)	iPD_Control
TFCP2	17.2136	0.0535259	0.0901041	0.594045	0.552482	0.999413	CD8+ T cell (GZMK)	iPD_Control
DAZAP2	287.99	0.0161167	0.0446628	0.360852	0.71821	0.999413	CD8+ T cell (GZMK)	iPD_Control
SMAGP	16.9731	-0.0334739	0.0893028	-0.374836	0.707782	0.999413	CD8+ T cell (GZMK)	iPD_Control
BIN2	218.845	0.00965402	0.0346322	0.278758	0.78043	0.999413	CD8+ T cell (GZMK)	iPD_Control
GALNT6	7.50416	0.0287176	0.123785	0.231995	0.816542	0.999413	CD8+ T cell (GZMK)	iPD_Control
GRASP	8.61677	0.29833	0.195973	1.5223	0.127934	0.999413	CD8+ T cell (GZMK)	iPD_Control
NR4A1	6.18069	0.116598	0.215287	0.541594	0.588098	0.999413	CD8+ T cell (GZMK)	iPD_Control
ATG101	13.2464	-0.114259	0.0964259	-1.18494	0.23604	0.999413	CD8+ T cell (GZMK)	iPD_Control
EIF4B	235.909	0.0381704	0.0482322	0.791388	0.428718	0.999413	CD8+ T cell (GZMK)	iPD_Control
SPRYD3	25.265	0.0807537	0.0840007	0.961346	0.336378	0.999413	CD8+ T cell (GZMK)	iPD_Control
CSAD	12.6827	0.0491877	0.0905348	0.543302	0.586922	0.999413	CD8+ T cell (GZMK)	iPD_Control
ZNF740	12.9347	0.130512	0.109796	1.18868	0.234567	0.999413	CD8+ T cell (GZMK)	iPD_Control
ITGB7	107.35	0.00517654	0.0612446	0.0845224	0.932641	0.999413	CD8+ T cell (GZMK)	iPD_Control
RARG	5.55695	0.0704212	0.132427	0.531772	0.594884	0.999413	CD8+ T cell (GZMK)	iPD_Control
MFSD5	17.5471	0.00947567	0.081197	0.1167	0.907098	0.999413	CD8+ T cell (GZMK)	iPD_Control
PFDN5	845.902	-0.00813372	0.065725	-0.123754	0.90151	0.999413	CD8+ T cell (GZMK)	iPD_Control
AAAS	17.7609	0.0430011	0.0824428	0.521587	0.601958	0.999413	CD8+ T cell (GZMK)	iPD_Control
SP1	14.2076	0.0263974	0.0867537	0.304281	0.760914	0.999413	CD8+ T cell (GZMK)	iPD_Control
PRR13	186.015	-0.0160516	0.0448723	-0.357718	0.720554	0.999413	CD8+ T cell (GZMK)	iPD_Control
PCBP2	126.294	0.00906113	0.0462591	0.195878	0.844706	0.999413	CD8+ T cell (GZMK)	iPD_Control
MAP3K12	10.9687	-0.00979501	0.104905	-0.0933702	0.925609	0.999413	CD8+ T cell (GZMK)	iPD_Control
TARBP2	12.6838	0.00327403	0.0909165	0.0360114	0.971273	0.999413	CD8+ T cell (GZMK)	iPD_Control
ATF7	17.9884	-0.0296874	0.080301	-0.369701	0.711605	0.999413	CD8+ T cell (GZMK)	iPD_Control
ATP5MC2	456.185	-0.0118225	0.0634959	-0.186193	0.852293	0.999413	CD8+ T cell (GZMK)	iPD_Control
CALCOCO1	40.3553	0.023814	0.0596432	0.399275	0.689691	0.999413	CD8+ T cell (GZMK)	iPD_Control
SMUG1	6.32244	-0.00716544	0.124105	-0.0577369	0.953958	0.999413	CD8+ T cell (GZMK)	iPD_Control
CBX5	23.8036	0.00900373	0.0711503	0.126545	0.8993	0.999413	CD8+ T cell (GZMK)	iPD_Control
HNRNPA1	446.86	0.0436764	0.0563657	0.774875	0.438413	0.999413	CD8+ T cell (GZMK)	iPD_Control
COPZ1	43.317	-0.0514326	0.0660245	-0.778992	0.435984	0.999413	CD8+ T cell (GZMK)	iPD_Control
ITGA5	13.4806	0.045109	0.0977197	0.461616	0.644357	0.999413	CD8+ T cell (GZMK)	iPD_Control
GTSF1	6.54744	-0.0345299	0.161732	-0.2135	0.830937	0.999413	CD8+ T cell (GZMK)	iPD_Control
NCKAP1L	58.4477	0.0218467	0.0556273	0.392734	0.694516	0.999413	CD8+ T cell (GZMK)	iPD_Control
TESPA1	52.5857	0.0654604	0.0980939	0.667325	0.504565	0.999413	CD8+ T cell (GZMK)	iPD_Control
BLOC1S1	105.552	-0.0796138	0.0708412	-1.12384	0.261083	0.999413	CD8+ T cell (GZMK)	iPD_Control
CD63	98.9446	-0.0508889	0.0765709	-0.664598	0.506307	0.999413	CD8+ T cell (GZMK)	iPD_Control
GDF11	7.12303	0.104155	0.115562	0.901297	0.36743	0.999413	CD8+ T cell (GZMK)	iPD_Control
SARNP	51.8424	0.00357547	0.0522053	0.0684888	0.945397	0.999413	CD8+ T cell (GZMK)	iPD_Control
ORMDL2	22.945	-0.0731678	0.103652	-0.705897	0.480252	0.999413	CD8+ T cell (GZMK)	iPD_Control
DNAJC14	8.70056	-0.102951	0.120435	-0.854822	0.39265	0.999413	CD8+ T cell (GZMK)	iPD_Control
PYM1	32.3216	-0.0118751	0.0751501	-0.158018	0.874442	0.999413	CD8+ T cell (GZMK)	iPD_Control
DGKA	80.2974	0.114653	0.0649553	1.7651	0.0775472	0.999413	CD8+ T cell (GZMK)	iPD_Control
RAB5B	35.2508	-0.00324277	0.0625462	-0.051846	0.958651	0.999413	CD8+ T cell (GZMK)	iPD_Control
PA2G4	102.412	-0.0281823	0.0469492	-0.600271	0.548326	0.999413	CD8+ T cell (GZMK)	iPD_Control
ESYT1	61.3133	0.0581674	0.0726852	0.800265	0.423557	0.999413	CD8+ T cell (GZMK)	iPD_Control
MYL6B	4.21407	-0.0985226	0.206428	-0.477274	0.633167	0.999413	CD8+ T cell (GZMK)	iPD_Control
MYL6	620.91	-0.036202	0.0568059	-0.637293	0.523934	0.999413	CD8+ T cell (GZMK)	iPD_Control
SMARCC2	69.2842	-0.0330564	0.0457186	-0.723039	0.469656	0.999413	CD8+ T cell (GZMK)	iPD_Control
RNF41	14.1197	-0.0125051	0.0915432	-0.136603	0.891345	0.999413	CD8+ T cell (GZMK)	iPD_Control
NABP2	17.9016	0.0602019	0.0766634	0.785275	0.432292	0.999413	CD8+ T cell (GZMK)	iPD_Control
ANKRD52	12.7323	0.100597	0.0932705	1.07855	0.280789	0.999413	CD8+ T cell (GZMK)	iPD_Control
COQ10A	12.9828	0.0108295	0.09124	0.118693	0.905519	0.999413	CD8+ T cell (GZMK)	iPD_Control
CS	29.1246	0.0281145	0.0623611	0.450833	0.65211	0.999413	CD8+ T cell (GZMK)	iPD_Control
CNPY2	58.573	-0.0346899	0.0576607	-0.601622	0.547426	0.999413	CD8+ T cell (GZMK)	iPD_Control
PAN2	13.3201	0.251222	0.089675	2.80147	0.00508699	0.999413	CD8+ T cell (GZMK)	iPD_Control
IL23A	6.65625	0.214669	0.142075	1.51095	0.130801	0.999413	CD8+ T cell (GZMK)	iPD_Control
STAT2	24.8472	-0.0382741	0.071869	-0.532553	0.594343	0.999413	CD8+ T cell (GZMK)	iPD_Control
BAZ2A	72.4968	0.0213572	0.0530455	0.40262	0.687228	0.999413	CD8+ T cell (GZMK)	iPD_Control
ATP5F1B	208.665	0.00265488	0.0384967	0.0689636	0.945019	0.999413	CD8+ T cell (GZMK)	iPD_Control
PTGES3	194.072	-0.0297135	0.0350718	-0.84722	0.396872	0.999413	CD8+ T cell (GZMK)	iPD_Control
NACA	1497.56	-0.000384753	0.0575921	-0.00668066	0.99467	0.999693	CD8+ T cell (GZMK)	iPD_Control
PRIM1	11.0254	0.131044	0.104512	1.25387	0.20989	0.999413	CD8+ T cell (GZMK)	iPD_Control
ZBTB39	5.33035	-0.0540596	0.143134	-0.377686	0.705664	0.999413	CD8+ T cell (GZMK)	iPD_Control
STAT6	43.897	0.0744274	0.0644182	1.15538	0.247936	0.999413	CD8+ T cell (GZMK)	iPD_Control
SHMT2	23.4243	0.0474652	0.0851648	0.557334	0.577299	0.999413	CD8+ T cell (GZMK)	iPD_Control
R3HDM2	48.5901	-0.020024	0.0675701	-0.296345	0.766967	0.999413	CD8+ T cell (GZMK)	iPD_Control
ARHGAP9	111.602	0.0122707	0.0602558	0.203643	0.838633	0.999413	CD8+ T cell (GZMK)	iPD_Control
MARS	34.7165	0.165255	0.064309	2.56971	0.0101784	0.999413	CD8+ T cell (GZMK)	iPD_Control
DDIT3	22.9359	0.22456	0.127638	1.75936	0.0785167	0.999413	CD8+ T cell (GZMK)	iPD_Control
MBD6	16.9391	0.150747	0.094063	1.60261	0.10902	0.999413	CD8+ T cell (GZMK)	iPD_Control
DCTN2	52.236	-0.0364506	0.0489261	-0.745013	0.456264	0.999413	CD8+ T cell (GZMK)	iPD_Control
PIP4K2C	12.8891	-0.0978792	0.0904769	-1.08181	0.279335	0.999413	CD8+ T cell (GZMK)	iPD_Control
DTX3	16.2508	0.140345	0.0924214	1.51853	0.12888	0.999413	CD8+ T cell (GZMK)	iPD_Control
OS9	63.8106	0.0353127	0.0473882	0.745179	0.456163	0.999413	CD8+ T cell (GZMK)	iPD_Control
AGAP2	24.552	0.0273047	0.072049	0.378974	0.704707	0.999413	CD8+ T cell (GZMK)	iPD_Control
TSPAN31	12.5601	0.0191543	0.0968815	0.197709	0.843273	0.999413	CD8+ T cell (GZMK)	iPD_Control
CDK4	24.0942	-0.0178882	0.0861218	-0.207709	0.835457	0.999413	CD8+ T cell (GZMK)	iPD_Control
2026-03-09	33.8657	0.0775883	0.0623432	1.24454	0.213303	0.999413	CD8+ T cell (GZMK)	iPD_Control
TSFM	14.1215	-0.0836598	0.094282	-0.887336	0.374898	0.999413	CD8+ T cell (GZMK)	iPD_Control
CTDSP2	34.2228	-0.0592198	0.0559032	-1.05933	0.289451	0.999413	CD8+ T cell (GZMK)	iPD_Control
ATP23	8.25709	0.0429316	0.141308	0.303815	0.761269	0.999413	CD8+ T cell (GZMK)	iPD_Control
SLC16A7	52.1206	0.0360262	0.0554792	0.649365	0.516103	0.999413	CD8+ T cell (GZMK)	iPD_Control
USP15	165.699	-0.004741	0.0459199	-0.103245	0.917769	0.999413	CD8+ T cell (GZMK)	iPD_Control
MON2	59.3782	-0.0180663	0.0586338	-0.308121	0.757991	0.999413	CD8+ T cell (GZMK)	iPD_Control
RXYLT1	10.9239	-0.119445	0.0990693	-1.20567	0.227944	0.999413	CD8+ T cell (GZMK)	iPD_Control
XPOT	16.0641	0.0982779	0.0769633	1.27694	0.201622	0.999413	CD8+ T cell (GZMK)	iPD_Control
TBK1	26.7583	-0.105729	0.0645066	-1.63905	0.101203	0.999413	CD8+ T cell (GZMK)	iPD_Control
RASSF3	39.8169	0.0141478	0.0691495	0.204598	0.837887	0.999413	CD8+ T cell (GZMK)	iPD_Control
GNS	13.9302	0.0474905	0.0860671	0.551784	0.581096	0.999413	CD8+ T cell (GZMK)	iPD_Control
LEMD3	35.165	0.0451221	0.072633	0.621233	0.534446	0.999413	CD8+ T cell (GZMK)	iPD_Control
LLPH	27.259	-0.0569513	0.0750573	-0.758772	0.447989	0.999413	CD8+ T cell (GZMK)	iPD_Control
TMBIM4	99.2279	-0.0564779	0.0582065	-0.970302	0.331896	0.999413	CD8+ T cell (GZMK)	iPD_Control
HELB	47.8515	0.00882762	0.0548519	0.160936	0.872144	0.999413	CD8+ T cell (GZMK)	iPD_Control
CAND1	41.2874	0.0624123	0.0625385	0.997983	0.318288	0.999413	CD8+ T cell (GZMK)	iPD_Control
DYRK2	40.5202	0.0450081	0.0667801	0.673976	0.500327	0.999413	CD8+ T cell (GZMK)	iPD_Control
IFNG	25.86	0.0444346	0.127755	0.347811	0.727982	0.999413	CD8+ T cell (GZMK)	iPD_Control
MDM1	8.13301	-0.092618	0.108345	-0.854843	0.392638	0.999413	CD8+ T cell (GZMK)	iPD_Control
RAP1B	251.741	-0.0574679	0.0369525	-1.55518	0.119903	0.999413	CD8+ T cell (GZMK)	iPD_Control
NUP107	28.4222	-0.00498784	0.0647731	-0.0770048	0.93862	0.999413	CD8+ T cell (GZMK)	iPD_Control
SLC35E3	8.51166	0.0501888	0.118346	0.424087	0.671502	0.999413	CD8+ T cell (GZMK)	iPD_Control
MDM2	23.8726	-0.0100841	0.0699467	-0.144168	0.885368	0.999413	CD8+ T cell (GZMK)	iPD_Control
CPSF6	64.2471	0.0805558	0.05042	1.59769	0.110111	0.999413	CD8+ T cell (GZMK)	iPD_Control
LYZ	28.5634	-0.330139	0.474166	-0.696252	0.486271	0.999413	CD8+ T cell (GZMK)	iPD_Control
YEATS4	19.4178	0.141869	0.101035	1.40416	0.160273	0.999413	CD8+ T cell (GZMK)	iPD_Control
FRS2	18.4481	0.0871993	0.0924093	0.94362	0.345364	0.999413	CD8+ T cell (GZMK)	iPD_Control
CCT2	67.4588	-0.0145719	0.0555126	-0.262497	0.792938	0.999413	CD8+ T cell (GZMK)	iPD_Control
RAB3IP	13.8447	0.167604	0.0836876	2.00274	0.0452053	0.999413	CD8+ T cell (GZMK)	iPD_Control
CNOT2	73.972	0.00191622	0.0581866	0.0329323	0.973729	0.999413	CD8+ T cell (GZMK)	iPD_Control
ZFC3H1	70.8567	0.0450527	0.0582273	0.773739	0.439085	0.999413	CD8+ T cell (GZMK)	iPD_Control
THAP2	8.60486	0.0630059	0.126612	0.497628	0.618746	0.999413	CD8+ T cell (GZMK)	iPD_Control
TMEM19	9.80503	0.0700663	0.101835	0.688039	0.491428	0.999413	CD8+ T cell (GZMK)	iPD_Control
RAB21	34.5434	0.0406056	0.0741144	0.547878	0.583776	0.999413	CD8+ T cell (GZMK)	iPD_Control
TBC1D15	31.7212	0.0773809	0.0955903	0.809505	0.418225	0.999413	CD8+ T cell (GZMK)	iPD_Control
ATXN7L3B	54.6535	0.0484991	0.049657	0.976682	0.328727	0.999413	CD8+ T cell (GZMK)	iPD_Control
CAPS2	5.36196	0.00849543	0.149069	0.05699	0.954553	0.999413	CD8+ T cell (GZMK)	iPD_Control
GLIPR1	88.9157	-0.117746	0.0559555	-2.10428	0.0353538	0.999413	CD8+ T cell (GZMK)	iPD_Control
KRR1	45.7215	-0.0159564	0.057362	-0.27817	0.780882	0.999413	CD8+ T cell (GZMK)	iPD_Control
PHLDA1	10.4917	-0.0137501	0.159336	-0.0862965	0.931231	0.999413	CD8+ T cell (GZMK)	iPD_Control
NAP1L1	153.88	-0.015261	0.0502606	-0.303637	0.761405	0.999413	CD8+ T cell (GZMK)	iPD_Control
OSBPL8	121.538	0.0286089	0.0397686	0.719384	0.471904	0.999413	CD8+ T cell (GZMK)	iPD_Control
ZDHHC17	16.3183	-0.0687702	0.0818973	-0.839713	0.401069	0.999413	CD8+ T cell (GZMK)	iPD_Control
PPP1R12A	126.285	-0.0142866	0.0372142	-0.383903	0.701051	0.999413	CD8+ T cell (GZMK)	iPD_Control
CCDC59	63.156	0.0758679	0.0917023	0.827328	0.408051	0.999413	CD8+ T cell (GZMK)	iPD_Control
METTL25	10.8209	-0.0328671	0.10671	-0.308003	0.75808	0.999413	CD8+ T cell (GZMK)	iPD_Control
TMTC2	7.58574	0.134161	0.122017	1.09953	0.271536	0.999413	CD8+ T cell (GZMK)	iPD_Control
CEP290	23.0589	-0.00929321	0.0749804	-0.123942	0.901361	0.999413	CD8+ T cell (GZMK)	iPD_Control
TMTC3	6.04131	0.181976	0.146485	1.24229	0.214131	0.999413	CD8+ T cell (GZMK)	iPD_Control
POC1B	18.4532	0.0429355	0.0798672	0.537587	0.590862	0.999413	CD8+ T cell (GZMK)	iPD_Control
ATP2B1	65.4357	-0.0108638	0.0626661	-0.17336	0.862369	0.999413	CD8+ T cell (GZMK)	iPD_Control
BTG1	1398.77	0.0766922	0.0630889	1.21562	0.224129	0.999413	CD8+ T cell (GZMK)	iPD_Control
EEA1	28.5015	-0.12798	0.0715376	-1.78899	0.0736159	0.999413	CD8+ T cell (GZMK)	iPD_Control
NUDT4	30.7979	0.127695	0.0702783	1.81699	0.0692186	0.999413	CD8+ T cell (GZMK)	iPD_Control
UBE2N	59.2505	-0.0486566	0.0587805	-0.827769	0.407801	0.999413	CD8+ T cell (GZMK)	iPD_Control
MRPL42	19.3354	0.0187157	0.0902531	0.207369	0.835721	0.999413	CD8+ T cell (GZMK)	iPD_Control
CRADD	15.6473	-0.0547469	0.0996132	-0.549594	0.582598	0.999413	CD8+ T cell (GZMK)	iPD_Control
PLXNC1	14.1103	-0.0376634	0.0973811	-0.386763	0.698932	0.999413	CD8+ T cell (GZMK)	iPD_Control
CEP83	13.7372	0.0422442	0.0860851	0.490726	0.62362	0.999413	CD8+ T cell (GZMK)	iPD_Control
TMCC3	5.55523	-0.282231	0.226639	-1.24529	0.213026	0.999413	CD8+ T cell (GZMK)	iPD_Control
NDUFA12	87.965	0.0157355	0.0748536	0.210217	0.833498	0.999413	CD8+ T cell (GZMK)	iPD_Control
NR2C1	20.6626	-0.056975	0.077167	-0.738334	0.460312	0.999413	CD8+ T cell (GZMK)	iPD_Control
VEZT	25.4868	0.0930773	0.0758075	1.22781	0.219518	0.999413	CD8+ T cell (GZMK)	iPD_Control
METAP2	48.4219	0.0326939	0.0550911	0.593452	0.552879	0.999413	CD8+ T cell (GZMK)	iPD_Control
SNRPF	73.1355	-0.0615707	0.0769354	-0.800291	0.423542	0.999413	CD8+ T cell (GZMK)	iPD_Control
LTA4H	38.7703	0.0604206	0.0622017	0.971366	0.331366	0.999413	CD8+ T cell (GZMK)	iPD_Control
ELK3	17.5133	0.0895047	0.0952155	0.940023	0.347206	0.999413	CD8+ T cell (GZMK)	iPD_Control
CDK17	108.063	-0.0267077	0.0779587	-0.342588	0.731908	0.999413	CD8+ T cell (GZMK)	iPD_Control
NEDD1	22.7047	0.0978938	0.0730731	1.33967	0.180353	0.999413	CD8+ T cell (GZMK)	iPD_Control
TMPO	69.4975	-0.0393504	0.0575275	-0.684028	0.493957	0.999413	CD8+ T cell (GZMK)	iPD_Control
SLC25A3	181.121	-0.0068201	0.0451333	-0.15111	0.879889	0.999413	CD8+ T cell (GZMK)	iPD_Control
IKBIP	14.5822	0.147989	0.0936559	1.58014	0.114075	0.999413	CD8+ T cell (GZMK)	iPD_Control
APAF1	13.8324	-0.0635084	0.087678	-0.724337	0.468859	0.999413	CD8+ T cell (GZMK)	iPD_Control
UHRF1BP1L	23.2693	0.0502439	0.081084	0.619652	0.535487	0.999413	CD8+ T cell (GZMK)	iPD_Control
ACTR6	31.1006	0.006954	0.0696161	0.0998907	0.920431	0.999413	CD8+ T cell (GZMK)	iPD_Control
SCYL2	19.9733	-0.000390948	0.0750294	-0.0052106	0.995843	0.999693	CD8+ T cell (GZMK)	iPD_Control
UTP20	11.9526	0.0734461	0.0938269	0.782783	0.433755	0.999413	CD8+ T cell (GZMK)	iPD_Control
ARL1	17.4101	-0.0694444	0.0890908	-0.77948	0.435697	0.999413	CD8+ T cell (GZMK)	iPD_Control
CHPT1	30.4483	0.222411	0.0981515	2.266	0.0234514	0.999413	CD8+ T cell (GZMK)	iPD_Control
GNPTAB	38.8863	0.0371	0.0662093	0.560344	0.575245	0.999413	CD8+ T cell (GZMK)	iPD_Control
WASHC3	37.2739	-0.0903513	0.0707736	-1.27663	0.201735	0.999413	CD8+ T cell (GZMK)	iPD_Control
NUP37	11.525	0.0689792	0.109745	0.628542	0.529649	0.999413	CD8+ T cell (GZMK)	iPD_Control
HSP90B1	252.465	-0.0728157	0.0364829	-1.99589	0.045946	0.999413	CD8+ T cell (GZMK)	iPD_Control
TDG	29.2041	0.138894	0.0729009	1.90525	0.0567477	0.999413	CD8+ T cell (GZMK)	iPD_Control
HCFC2	7.40311	0.0218807	0.122518	0.178592	0.858258	0.999413	CD8+ T cell (GZMK)	iPD_Control
NFYB	12.5069	-0.0683387	0.10633	-0.642705	0.520416	0.999413	CD8+ T cell (GZMK)	iPD_Control
TXNRD1	38.4734	-0.0619714	0.0581233	-1.0662	0.286331	0.999413	CD8+ T cell (GZMK)	iPD_Control
EID3	8.29933	0.0310295	0.134299	0.231047	0.817278	0.999413	CD8+ T cell (GZMK)	iPD_Control
CHST11	85.6722	0.0014222	0.0585576	0.0242872	0.980624	0.999413	CD8+ T cell (GZMK)	iPD_Control
WASHC4	28.5016	0.0282316	0.0645287	0.437504	0.661746	0.999413	CD8+ T cell (GZMK)	iPD_Control
APPL2	22.4693	-0.0267378	0.0721847	-0.370408	0.711078	0.999413	CD8+ T cell (GZMK)	iPD_Control
CKAP4	9.23022	0.0336853	0.111611	0.301809	0.762797	0.999413	CD8+ T cell (GZMK)	iPD_Control
TCP11L2	38.6757	0.039231	0.0750216	0.522929	0.601023	0.999413	CD8+ T cell (GZMK)	iPD_Control
POLR3B	7.00894	-0.10156	0.130704	-0.777023	0.437145	0.999413	CD8+ T cell (GZMK)	iPD_Control
RIC8B	15.5995	0.070387	0.0840157	0.837784	0.402152	0.999413	CD8+ T cell (GZMK)	iPD_Control
TMEM263	25.83	-0.133429	0.0721213	-1.85007	0.0643041	0.999413	CD8+ T cell (GZMK)	iPD_Control
CRY1	41.4317	-0.0409353	0.089983	-0.454923	0.649165	0.999413	CD8+ T cell (GZMK)	iPD_Control
BTBD11	25.0437	0.0347138	0.182821	0.189879	0.849404	0.999413	CD8+ T cell (GZMK)	iPD_Control
PWP1	37.3064	-0.125385	0.0560034	-2.23889	0.0251631	0.999413	CD8+ T cell (GZMK)	iPD_Control
PRDM4	13.882	-0.0183092	0.108564	-0.168649	0.866073	0.999413	CD8+ T cell (GZMK)	iPD_Control
SART3	23.2778	0.0366803	0.0736506	0.498031	0.618462	0.999413	CD8+ T cell (GZMK)	iPD_Control
ISCU	151.882	0.0248648	0.0413076	0.601942	0.547213	0.999413	CD8+ T cell (GZMK)	iPD_Control
SELPLG	146.209	-0.0377374	0.0639242	-0.590346	0.554959	0.999413	CD8+ T cell (GZMK)	iPD_Control
SSH1	13.6125	-0.00478202	0.101066	-0.0473157	0.962262	0.999413	CD8+ T cell (GZMK)	iPD_Control
USP30	6.02586	0.188696	0.152502	1.23733	0.215963	0.999413	CD8+ T cell (GZMK)	iPD_Control
ALKBH2	6.52024	0.112031	0.118048	0.949031	0.342605	0.999413	CD8+ T cell (GZMK)	iPD_Control
UNG	9.00014	-0.0463541	0.107221	-0.432324	0.665506	0.999413	CD8+ T cell (GZMK)	iPD_Control
KCTD10	10.1054	-0.0263493	0.0996664	-0.264375	0.791491	0.999413	CD8+ T cell (GZMK)	iPD_Control
UBE3B	12.929	-0.00967741	0.0895898	-0.108019	0.913981	0.999413	CD8+ T cell (GZMK)	iPD_Control
MMAB	11.0663	0.12714	0.0973924	1.30544	0.191742	0.999413	CD8+ T cell (GZMK)	iPD_Control
GLTP	33.4805	-0.0567417	0.068674	-0.826246	0.408664	0.999413	CD8+ T cell (GZMK)	iPD_Control
TCHP	27.5025	-0.0497671	0.0763786	-0.651584	0.51467	0.999413	CD8+ T cell (GZMK)	iPD_Control
GIT2	49.6214	0.0129834	0.0519285	0.250025	0.802568	0.999413	CD8+ T cell (GZMK)	iPD_Control
ANKRD13A	32.5424	-0.0643244	0.0610648	-1.05338	0.292167	0.999413	CD8+ T cell (GZMK)	iPD_Control
ATP2A2	18.4032	-0.0181046	0.0857268	-0.211189	0.83274	0.999413	CD8+ T cell (GZMK)	iPD_Control
ANAPC7	12.6891	0.0299072	0.0912206	0.327856	0.743021	0.999413	CD8+ T cell (GZMK)	iPD_Control
ARPC3	368.53	-0.00751609	0.0430793	-0.174471	0.861495	0.999413	CD8+ T cell (GZMK)	iPD_Control
GPN3	13.3708	-0.0144408	0.0949392	-0.152106	0.879103	0.999413	CD8+ T cell (GZMK)	iPD_Control
FAM216A	5.16523	-0.000553272	0.140949	-0.00392534	0.996868	0.999693	CD8+ T cell (GZMK)	iPD_Control
VPS29	67.6781	-0.0184349	0.0499846	-0.368813	0.712267	0.999413	CD8+ T cell (GZMK)	iPD_Control
PPTC7	20.02	0.0719942	0.0782785	0.919718	0.35772	0.999413	CD8+ T cell (GZMK)	iPD_Control
HVCN1	6.74795	-0.0834924	0.13279	-0.628754	0.52951	0.999413	CD8+ T cell (GZMK)	iPD_Control
PPP1CC	84.2568	0.0569139	0.0475697	1.19643	0.231529	0.999413	CD8+ T cell (GZMK)	iPD_Control
SH2B3	18.0088	-0.0139396	0.0886506	-0.157242	0.875054	0.999413	CD8+ T cell (GZMK)	iPD_Control
ATXN2	23.9902	-0.00708999	0.0830603	-0.0853596	0.931975	0.999413	CD8+ T cell (GZMK)	iPD_Control
BRAP	19.8193	-0.0787071	0.078045	-1.00848	0.313222	0.999413	CD8+ T cell (GZMK)	iPD_Control
ACAD10	6.02537	0.0441112	0.124692	0.35376	0.723518	0.999413	CD8+ T cell (GZMK)	iPD_Control
MAPKAPK5	23.9481	0.0161472	0.0645278	0.250236	0.802405	0.999413	CD8+ T cell (GZMK)	iPD_Control
TMEM116	18.6357	0.0776897	0.10384	0.74817	0.454358	0.999413	CD8+ T cell (GZMK)	iPD_Control
ERP29	219.823	0.0113712	0.03876	0.293375	0.769236	0.999413	CD8+ T cell (GZMK)	iPD_Control
NAA25	16.8375	-0.00378973	0.0813918	-0.0465615	0.962863	0.999413	CD8+ T cell (GZMK)	iPD_Control
TRAFD1	19.0918	-0.0575877	0.0884487	-0.651085	0.514991	0.999413	CD8+ T cell (GZMK)	iPD_Control
HECTD4	32.9367	0.0146788	0.0713046	0.20586	0.8369	0.999413	CD8+ T cell (GZMK)	iPD_Control
PTPN11	39.2044	0.0217383	0.0601985	0.361111	0.718017	0.999413	CD8+ T cell (GZMK)	iPD_Control
OAS1	10.2109	-0.0675119	0.155068	-0.43537	0.663294	0.999413	CD8+ T cell (GZMK)	iPD_Control
OAS3	8.09997	0.100033	0.12839	0.779136	0.4359	0.999413	CD8+ T cell (GZMK)	iPD_Control
OAS2	28.5214	-0.0540555	0.0949742	-0.569161	0.569247	0.999413	CD8+ T cell (GZMK)	iPD_Control
DDX54	33.4113	0.00834044	0.0579938	0.143816	0.885646	0.999413	CD8+ T cell (GZMK)	iPD_Control
RITA1	7.76616	-0.0789936	0.118395	-0.667205	0.504641	0.999413	CD8+ T cell (GZMK)	iPD_Control
TPCN1	8.2036	0.177748	0.112266	1.58328	0.113359	0.999413	CD8+ T cell (GZMK)	iPD_Control
SLC8B1	9.4427	0.152725	0.108579	1.40659	0.15955	0.999413	CD8+ T cell (GZMK)	iPD_Control
PLBD2	8.41354	0.174449	0.108182	1.61256	0.106841	0.999413	CD8+ T cell (GZMK)	iPD_Control
RBM19	20.4879	-0.0896308	0.0706054	-1.26946	0.204277	0.999413	CD8+ T cell (GZMK)	iPD_Control
MED13L	52.45	0.0341856	0.0666751	0.512719	0.608148	0.999413	CD8+ T cell (GZMK)	iPD_Control
FBXW8	8.59869	-0.101738	0.122003	-0.833895	0.40434	0.999413	CD8+ T cell (GZMK)	iPD_Control
TESC	16.1824	-0.0638722	0.0917211	-0.696373	0.486195	0.999413	CD8+ T cell (GZMK)	iPD_Control
FBXO21	35.7277	-0.00341521	0.0652878	-0.0523101	0.958282	0.999413	CD8+ T cell (GZMK)	iPD_Control
RFC5	6.7945	-0.11768	0.121394	-0.969404	0.332344	0.999413	CD8+ T cell (GZMK)	iPD_Control
WSB2	23.1686	0.0391636	0.0728644	0.537486	0.590932	0.999413	CD8+ T cell (GZMK)	iPD_Control
PEBP1	156.529	-0.00694414	0.0419486	-0.165539	0.868519	0.999413	CD8+ T cell (GZMK)	iPD_Control
TAOK3	93.9672	-0.0362936	0.0450966	-0.804797	0.420937	0.999413	CD8+ T cell (GZMK)	iPD_Control
SUDS3	25.5004	-0.0156866	0.071847	-0.218333	0.82717	0.999413	CD8+ T cell (GZMK)	iPD_Control
PRKAB1	10.2568	0.0061048	0.10611	0.0575325	0.954121	0.999413	CD8+ T cell (GZMK)	iPD_Control
BICDL1	26.7828	0.128004	0.096895	1.32105	0.186483	0.999413	CD8+ T cell (GZMK)	iPD_Control
RAB35	19.1124	-0.0400387	0.0760946	-0.52617	0.59877	0.999413	CD8+ T cell (GZMK)	iPD_Control
GCN1	20.7322	0.167251	0.0720958	2.31984	0.0203493	0.999413	CD8+ T cell (GZMK)	iPD_Control
PXN	66.9048	-0.0451398	0.0533409	-0.846251	0.397413	0.999413	CD8+ T cell (GZMK)	iPD_Control
COX6A1	231.663	-0.086408	0.0626146	-1.38	0.167587	0.999413	CD8+ T cell (GZMK)	iPD_Control
TRIAP1	20.092	-0.0563107	0.0812827	-0.692776	0.48845	0.999413	CD8+ T cell (GZMK)	iPD_Control
GATC	9.46304	0.0919432	0.10449	0.879922	0.378902	0.999413	CD8+ T cell (GZMK)	iPD_Control
SRSF9	122.357	-0.0604789	0.0437625	-1.38198	0.166978	0.999413	CD8+ T cell (GZMK)	iPD_Control
DYNLL1	71.9724	-0.0435797	0.106474	-0.409301	0.682319	0.999413	CD8+ T cell (GZMK)	iPD_Control
COQ5	7.59695	-0.234066	0.134128	-1.7451	0.080967	0.999413	CD8+ T cell (GZMK)	iPD_Control
RNF10	45.7823	0.0464403	0.0608775	0.762848	0.445554	0.999413	CD8+ T cell (GZMK)	iPD_Control
POP5	41.86	-0.00751146	0.0697057	-0.10776	0.914186	0.999413	CD8+ T cell (GZMK)	iPD_Control
MLEC	29.3503	0.000932503	0.0692781	0.0134603	0.989261	0.999419	CD8+ T cell (GZMK)	iPD_Control
ACADS	9.54317	0.00124489	0.107897	0.0115378	0.990794	0.999693	CD8+ T cell (GZMK)	iPD_Control
SPPL3	40.0485	0.0611835	0.0695249	0.880023	0.378847	0.999413	CD8+ T cell (GZMK)	iPD_Control
OASL	15.7468	0.0709093	0.13131	0.540013	0.589188	0.999413	CD8+ T cell (GZMK)	iPD_Control
P2RX7	4.25993	-0.154188	0.183324	-0.841069	0.400309	0.999413	CD8+ T cell (GZMK)	iPD_Control
P2RX4	11.8264	0.106807	0.0951504	1.1225	0.261649	0.999413	CD8+ T cell (GZMK)	iPD_Control
CAMKK2	6.66889	0.0329465	0.12233	0.269324	0.78768	0.999413	CD8+ T cell (GZMK)	iPD_Control
ANAPC5	90.1116	-0.0434369	0.0390942	-1.11108	0.266532	0.999413	CD8+ T cell (GZMK)	iPD_Control
RNF34	40.4276	0.00269181	0.0598156	0.0450019	0.964106	0.999413	CD8+ T cell (GZMK)	iPD_Control
KDM2B	37.598	-0.0510079	0.0756832	-0.673965	0.500333	0.999413	CD8+ T cell (GZMK)	iPD_Control
ORAI1	89.5798	-0.0124949	0.0463098	-0.269811	0.787306	0.999413	CD8+ T cell (GZMK)	iPD_Control
MORN3	7.67265	0.0702338	0.124262	0.565209	0.571932	0.999413	CD8+ T cell (GZMK)	iPD_Control
TMEM120B	17.8561	0.0357821	0.0789599	0.453167	0.650428	0.999413	CD8+ T cell (GZMK)	iPD_Control
RHOF	97.1593	0.0178915	0.0481246	0.371775	0.71006	0.999413	CD8+ T cell (GZMK)	iPD_Control
SETD1B	17.9156	-0.0607739	0.0849667	-0.715267	0.474444	0.999413	CD8+ T cell (GZMK)	iPD_Control
PSMD9	51.7398	-0.00687578	0.0511867	-0.134328	0.893144	0.999413	CD8+ T cell (GZMK)	iPD_Control
MLXIP	16.8327	0.116728	0.0861066	1.35562	0.175221	0.999413	CD8+ T cell (GZMK)	iPD_Control
DIABLO	10.1993	0.0228672	0.103471	0.221001	0.825092	0.999413	CD8+ T cell (GZMK)	iPD_Control
VPS33A	25.7824	0.0231266	0.072045	0.321002	0.748209	0.999413	CD8+ T cell (GZMK)	iPD_Control
CLIP1	40.6613	-0.0566179	0.0609804	-0.928461	0.353168	0.999413	CD8+ T cell (GZMK)	iPD_Control
ZCCHC8	21.9546	0.0391586	0.077017	0.508441	0.611144	0.999413	CD8+ T cell (GZMK)	iPD_Control
RSRC2	91.1334	-0.0326869	0.0670254	-0.487679	0.625777	0.999413	CD8+ T cell (GZMK)	iPD_Control
DENR	54.2187	-0.0134234	0.0552765	-0.242841	0.808128	0.999413	CD8+ T cell (GZMK)	iPD_Control
HIP1R	12.9062	0.0473274	0.0990244	0.477937	0.632695	0.999413	CD8+ T cell (GZMK)	iPD_Control
VPS37B	66.054	-0.0588218	0.117936	-0.498759	0.617949	0.999413	CD8+ T cell (GZMK)	iPD_Control
OGFOD2	10.1073	0.164655	0.0995358	1.65422	0.0980819	0.999413	CD8+ T cell (GZMK)	iPD_Control
ARL6IP4	185.083	0.0290354	0.0451916	0.642497	0.520551	0.999413	CD8+ T cell (GZMK)	iPD_Control
MPHOSPH9	20.4049	-0.00142942	0.083961	-0.0170248	0.986417	0.999413	CD8+ T cell (GZMK)	iPD_Control
CDK2AP1	9.56659	-0.0409974	0.106697	-0.38424	0.7008	0.999413	CD8+ T cell (GZMK)	iPD_Control
SBNO1	46.1734	-0.0292995	0.0564574	-0.518967	0.603784	0.999413	CD8+ T cell (GZMK)	iPD_Control
KMT5A	9.5149	-0.109096	0.114257	-0.954826	0.339666	0.999413	CD8+ T cell (GZMK)	iPD_Control
RILPL2	38.732	-0.110793	0.0811948	-1.36453	0.1724	0.999413	CD8+ T cell (GZMK)	iPD_Control
SNRNP35	17.6806	0.0536306	0.0837269	0.640542	0.52182	0.999413	CD8+ T cell (GZMK)	iPD_Control
TMED2	73.5856	-0.0613107	0.0447498	-1.37008	0.170663	0.999413	CD8+ T cell (GZMK)	iPD_Control
DDX55	14.0799	-0.0029173	0.0876835	-0.0332708	0.973459	0.999413	CD8+ T cell (GZMK)	iPD_Control
EIF2B1	28.8342	0.0525869	0.0689164	0.763054	0.445431	0.999413	CD8+ T cell (GZMK)	iPD_Control
GTF2H3	17.7754	-0.024908	0.0739524	-0.336811	0.736259	0.999413	CD8+ T cell (GZMK)	iPD_Control
ATP6V0A2	22.1822	-0.16574	0.0722472	-2.29407	0.0217867	0.999413	CD8+ T cell (GZMK)	iPD_Control
CCDC92	31.632	-0.0534439	0.0712435	-0.750158	0.45316	0.999413	CD8+ T cell (GZMK)	iPD_Control
ZNF664	19.2424	-0.0357884	0.0721302	-0.496165	0.619778	0.999413	CD8+ T cell (GZMK)	iPD_Control
NCOR2	34.236	0.0582431	0.0674676	0.863275	0.387986	0.999413	CD8+ T cell (GZMK)	iPD_Control
UBC	1121.78	0.0337353	0.0665766	0.506715	0.612355	0.999413	CD8+ T cell (GZMK)	iPD_Control
DHX37	8.29948	0.0465442	0.106248	0.43807	0.661335	0.999413	CD8+ T cell (GZMK)	iPD_Control
BRI3BP	7.98829	-0.205163	0.119372	-1.71869	0.0856703	0.999413	CD8+ T cell (GZMK)	iPD_Control
SLC15A4	25.3365	-0.191849	0.0877901	-2.18531	0.0288659	0.999413	CD8+ T cell (GZMK)	iPD_Control
STX2	17.2174	0.0464631	0.0841388	0.55222	0.580798	0.999413	CD8+ T cell (GZMK)	iPD_Control
RAN	184.867	-0.00192032	0.0438466	-0.0437964	0.965067	0.999413	CD8+ T cell (GZMK)	iPD_Control
SFSWAP	47.6205	-0.0227061	0.0614936	-0.369243	0.711946	0.999413	CD8+ T cell (GZMK)	iPD_Control
ULK1	10.4045	-0.0761045	0.109925	-0.692329	0.488731	0.999413	CD8+ T cell (GZMK)	iPD_Control
PUS1	8.57446	-0.00493552	0.110038	-0.0448529	0.964225	0.999413	CD8+ T cell (GZMK)	iPD_Control
EP400	39.4415	0.0236925	0.0611625	0.38737	0.698482	0.999413	CD8+ T cell (GZMK)	iPD_Control
DDX51	10.4824	0.281231	0.0955409	2.94357	0.00324453	0.999413	CD8+ T cell (GZMK)	iPD_Control
NOC4L	13.5439	0.0419208	0.0901249	0.465141	0.64183	0.999413	CD8+ T cell (GZMK)	iPD_Control
FBRSL1	22.6027	0.0258102	0.0752336	0.343068	0.731547	0.999413	CD8+ T cell (GZMK)	iPD_Control
PXMP2	5.76311	0.143305	0.158178	0.905975	0.364949	0.999413	CD8+ T cell (GZMK)	iPD_Control
PGAM5	8.94707	-0.0939203	0.109503	-0.857698	0.39106	0.999413	CD8+ T cell (GZMK)	iPD_Control
ANKLE2	38.5908	-0.030322	0.068774	-0.440894	0.65929	0.999413	CD8+ T cell (GZMK)	iPD_Control
GOLGA3	24.0941	0.0191644	0.0675364	0.283764	0.776591	0.999413	CD8+ T cell (GZMK)	iPD_Control
CHFR	23.7866	0.0483983	0.0684876	0.706672	0.47977	0.999413	CD8+ T cell (GZMK)	iPD_Control
ZNF605	5.6747	0.0286868	0.138958	0.206443	0.836445	0.999413	CD8+ T cell (GZMK)	iPD_Control
ZNF26	10.2441	-0.0799794	0.106127	-0.75362	0.451077	0.999413	CD8+ T cell (GZMK)	iPD_Control
ZNF84	18.2287	0.118137	0.0784331	1.50622	0.132012	0.999413	CD8+ T cell (GZMK)	iPD_Control
ZNF140	7.56329	0.0798543	0.12316	0.648377	0.516741	0.999413	CD8+ T cell (GZMK)	iPD_Control
ZNF891	6.38125	0.170307	0.131684	1.29331	0.195905	0.999413	CD8+ T cell (GZMK)	iPD_Control
ZNF10	23.5542	0.233671	0.0928959	2.51541	0.0118893	0.999413	CD8+ T cell (GZMK)	iPD_Control
ZNF268	5.80922	0.265455	0.130714	2.03081	0.0422742	0.999413	CD8+ T cell (GZMK)	iPD_Control
MPHOSPH8	146.744	0.0441819	0.0460129	0.960207	0.336951	0.999413	CD8+ T cell (GZMK)	iPD_Control
PSPC1	42.0303	-0.00945591	0.0552014	-0.171298	0.863989	0.999413	CD8+ T cell (GZMK)	iPD_Control
ZMYM5	30.263	-0.0142863	0.0665525	-0.214661	0.830031	0.999413	CD8+ T cell (GZMK)	iPD_Control
ZMYM2	65.5768	0.0221225	0.0576578	0.383686	0.701211	0.999413	CD8+ T cell (GZMK)	iPD_Control
CRYL1	14.3347	0.107246	0.0928453	1.1551	0.248048	0.999413	CD8+ T cell (GZMK)	iPD_Control
IFT88	12.892	0.134707	0.102263	1.31726	0.187752	0.999413	CD8+ T cell (GZMK)	iPD_Control
EEF1AKMT1	6.21488	-0.0596555	0.164093	-0.363547	0.716196	0.999413	CD8+ T cell (GZMK)	iPD_Control
XPO4	40.4457	-0.0529336	0.068769	-0.769731	0.441459	0.999413	CD8+ T cell (GZMK)	iPD_Control
SAP18	170.954	-0.0308089	0.0564086	-0.546174	0.584947	0.999413	CD8+ T cell (GZMK)	iPD_Control
MRPL57	82.3098	-0.0789156	0.0636323	-1.24018	0.214909	0.999413	CD8+ T cell (GZMK)	iPD_Control
ZDHHC20	45.7413	-0.0301392	0.0696424	-0.43277	0.665182	0.999413	CD8+ T cell (GZMK)	iPD_Control
MICU2	65.6914	-0.00750663	0.0444552	-0.168858	0.865908	0.999413	CD8+ T cell (GZMK)	iPD_Control
SACS	16.5781	0.0291599	0.084816	0.343801	0.730996	0.999413	CD8+ T cell (GZMK)	iPD_Control
MIPEP	7.70056	-0.027858	0.111295	-0.250307	0.80235	0.999413	CD8+ T cell (GZMK)	iPD_Control
SPATA13	52.179	-0.0552219	0.058992	-0.936092	0.349226	0.999413	CD8+ T cell (GZMK)	iPD_Control
PARP4	55.7463	-0.00887852	0.05321	-0.166858	0.867482	0.999413	CD8+ T cell (GZMK)	iPD_Control
MTMR6	26.8101	-0.00204353	0.0861991	-0.023707	0.981086	0.999413	CD8+ T cell (GZMK)	iPD_Control
NUP58	36.1977	0.0980103	0.074205	1.3208	0.186566	0.999413	CD8+ T cell (GZMK)	iPD_Control
RNF6	22.0778	-0.0427969	0.0713636	-0.599702	0.548705	0.999413	CD8+ T cell (GZMK)	iPD_Control
CDK8	18.2229	-0.0866559	0.0806599	-1.07434	0.282672	0.999413	CD8+ T cell (GZMK)	iPD_Control
USP12	26.0204	0.0427593	0.111313	0.384137	0.700877	0.999413	CD8+ T cell (GZMK)	iPD_Control
GTF3A	172.148	0.0311031	0.0424173	0.733265	0.463397	0.999413	CD8+ T cell (GZMK)	iPD_Control
MTIF3	33.6578	-0.126911	0.0746268	-1.70061	0.0890168	0.999413	CD8+ T cell (GZMK)	iPD_Control
LNX2	8.7452	0.0495598	0.112038	0.442347	0.658238	0.999413	CD8+ T cell (GZMK)	iPD_Control
POLR1D	105.856	0.0514702	0.0583665	0.881844	0.377861	0.999413	CD8+ T cell (GZMK)	iPD_Control
PAN3	70.5289	-0.0385175	0.0610506	-0.630911	0.528099	0.999413	CD8+ T cell (GZMK)	iPD_Control
POMP	92.3961	-0.0138892	0.0580586	-0.239228	0.810929	0.999413	CD8+ T cell (GZMK)	iPD_Control
SLC46A3	11.5657	0.188614	0.0946717	1.99229	0.0463388	0.999413	CD8+ T cell (GZMK)	iPD_Control
SLC7A1	20.2618	0.0728066	0.0942107	0.772806	0.439637	0.999413	CD8+ T cell (GZMK)	iPD_Control
UBL3	47.3154	0.0656457	0.0647022	1.01458	0.310305	0.999413	CD8+ T cell (GZMK)	iPD_Control
KATNAL1	8.08675	-0.0219777	0.126483	-0.173759	0.862054	0.999413	CD8+ T cell (GZMK)	iPD_Control
HMGB1	429.657	0.0120377	0.0388875	0.309552	0.756902	0.999413	CD8+ T cell (GZMK)	iPD_Control
USPL1	24.8883	-0.00521285	0.0812412	-0.0641651	0.948839	0.999413	CD8+ T cell (GZMK)	iPD_Control
ALOX5AP	112.147	-0.156726	0.0852917	-1.83753	0.066131	0.999413	CD8+ T cell (GZMK)	iPD_Control
HSPH1	31.1812	0.154449	0.0704595	2.19203	0.0283777	0.999413	CD8+ T cell (GZMK)	iPD_Control
B3GLCT	17.1735	0.0184156	0.084932	0.216827	0.828343	0.999413	CD8+ T cell (GZMK)	iPD_Control
N4BP2L1	43.3495	0.0726609	0.0788917	0.92102	0.35704	0.999413	CD8+ T cell (GZMK)	iPD_Control
N4BP2L2	173.476	-0.0176914	0.0346164	-0.51107	0.609302	0.999413	CD8+ T cell (GZMK)	iPD_Control
PDS5B	34.6366	-0.0625155	0.0593903	-1.05262	0.292514	0.999413	CD8+ T cell (GZMK)	iPD_Control
RFC3	5.03404	0.148963	0.145357	1.02481	0.305454	0.999413	CD8+ T cell (GZMK)	iPD_Control
SPART	11.0134	-0.0568681	0.118167	-0.481251	0.630338	0.999413	CD8+ T cell (GZMK)	iPD_Control
RFXAP	5.95869	0.011811	0.125339	0.0942327	0.924924	0.999413	CD8+ T cell (GZMK)	iPD_Control
ALG5	25.1258	-0.0326432	0.0682034	-0.478616	0.632212	0.999413	CD8+ T cell (GZMK)	iPD_Control
EXOSC8	32.5036	-0.0111088	0.0690661	-0.160843	0.872217	0.999413	CD8+ T cell (GZMK)	iPD_Control
SUPT20H	40.8935	0.063834	0.0618922	1.03137	0.302366	0.999413	CD8+ T cell (GZMK)	iPD_Control
UFM1	60.6865	0.00869037	0.0487919	0.178111	0.858636	0.999413	CD8+ T cell (GZMK)	iPD_Control
PROSER1	12.1581	-0.0577455	0.0980274	-0.589075	0.555811	0.999413	CD8+ T cell (GZMK)	iPD_Control
NHLRC3	13.7941	0.126545	0.0983419	1.28678	0.19817	0.999413	CD8+ T cell (GZMK)	iPD_Control
COG6	17.0615	0.0352444	0.0893459	0.394471	0.693233	0.999413	CD8+ T cell (GZMK)	iPD_Control
FOXO1	72.0958	0.0742138	0.060736	1.22191	0.221743	0.999413	CD8+ T cell (GZMK)	iPD_Control
MRPS31	32.2001	0.0181861	0.0840588	0.216349	0.828715	0.999413	CD8+ T cell (GZMK)	iPD_Control
ELF1	204.343	0.0159426	0.0519829	0.306689	0.75908	0.999413	CD8+ T cell (GZMK)	iPD_Control
WBP4	13.6623	-0.0547134	0.0943087	-0.580153	0.561812	0.999413	CD8+ T cell (GZMK)	iPD_Control
MTRF1	9.53141	0.0545457	0.103687	0.526063	0.598844	0.999413	CD8+ T cell (GZMK)	iPD_Control
NAA16	31.5357	-0.0788953	0.0711698	-1.10855	0.267624	0.999413	CD8+ T cell (GZMK)	iPD_Control
RGCC	79.7441	-0.0318124	0.134231	-0.236997	0.812659	0.999413	CD8+ T cell (GZMK)	iPD_Control
VWA8	43.1804	0.0388917	0.0620592	0.626688	0.530864	0.999413	CD8+ T cell (GZMK)	iPD_Control
DGKH	19.2146	-0.00245309	0.102639	-0.0239002	0.980932	0.999413	CD8+ T cell (GZMK)	iPD_Control
AKAP11	32.6859	0.0867499	0.0675484	1.28426	0.19905	0.999413	CD8+ T cell (GZMK)	iPD_Control
EPSTI1	23.075	0.190471	0.129015	1.47635	0.13985	0.999413	CD8+ T cell (GZMK)	iPD_Control
DNAJC15	51.1339	-0.054508	0.0796762	-0.684119	0.4939	0.999413	CD8+ T cell (GZMK)	iPD_Control
TSC22D1	14.4501	0.0769212	0.0853417	0.901333	0.367411	0.999413	CD8+ T cell (GZMK)	iPD_Control
NUFIP1	10.255	-0.00757687	0.112189	-0.0675367	0.946154	0.999413	CD8+ T cell (GZMK)	iPD_Control
GPALPP1	15.035	0.0210188	0.0799293	0.262967	0.792576	0.999413	CD8+ T cell (GZMK)	iPD_Control
GTF2F2	23.7651	0.0081781	0.0713264	0.114657	0.908717	0.999413	CD8+ T cell (GZMK)	iPD_Control
TPT1	4015.63	-0.0453228	0.0602893	-0.751755	0.452199	0.999413	CD8+ T cell (GZMK)	iPD_Control
COG3	35.0617	0.044659	0.0886166	0.503957	0.614291	0.999413	CD8+ T cell (GZMK)	iPD_Control
ZC3H13	51.2323	-0.0436067	0.0547107	-0.797042	0.425427	0.999413	CD8+ T cell (GZMK)	iPD_Control
LCP1	414.101	-0.0104496	0.0435845	-0.239756	0.81052	0.999413	CD8+ T cell (GZMK)	iPD_Control
LRCH1	16.3694	-0.108074	0.0879301	-1.22909	0.219039	0.999413	CD8+ T cell (GZMK)	iPD_Control
ESD	36.9394	0.0717809	0.0720576	0.99616	0.319173	0.999413	CD8+ T cell (GZMK)	iPD_Control
SUCLA2	27.8206	0.1198	0.0675245	1.77417	0.0760349	0.999413	CD8+ T cell (GZMK)	iPD_Control
NUDT15	8.2336	0.0328395	0.131287	0.250135	0.802483	0.999413	CD8+ T cell (GZMK)	iPD_Control
MED4	56.7788	0.0309854	0.0486046	0.6375	0.523799	0.999413	CD8+ T cell (GZMK)	iPD_Control
ITM2B	679.227	0.00393523	0.037661	0.104491	0.91678	0.999413	CD8+ T cell (GZMK)	iPD_Control
RB1	65.3965	0.0330283	0.0484208	0.682109	0.49517	0.999413	CD8+ T cell (GZMK)	iPD_Control
LPAR6	18.7585	0.0158349	0.113605	0.139386	0.889145	0.999413	CD8+ T cell (GZMK)	iPD_Control
RCBTB2	28.7789	0.146565	0.0848105	1.72815	0.083962	0.999413	CD8+ T cell (GZMK)	iPD_Control
FNDC3A	48.8331	0.0151915	0.0616821	0.246287	0.80546	0.999413	CD8+ T cell (GZMK)	iPD_Control
CDADC1	16.0413	0.0321337	0.101644	0.316138	0.751898	0.999413	CD8+ T cell (GZMK)	iPD_Control
CAB39L	4.84065	-0.0778965	0.144933	-0.537468	0.590945	0.999413	CD8+ T cell (GZMK)	iPD_Control
SETDB2	16.0884	0.058713	0.0810266	0.724614	0.468689	0.999413	CD8+ T cell (GZMK)	iPD_Control
PHF11	63.9066	-0.0743508	0.0460284	-1.61532	0.106241	0.999413	CD8+ T cell (GZMK)	iPD_Control
RCBTB1	8.36111	0.108314	0.109352	0.990505	0.321927	0.999413	CD8+ T cell (GZMK)	iPD_Control
EBPL	28.6936	0.0255411	0.0892278	0.286246	0.77469	0.999413	CD8+ T cell (GZMK)	iPD_Control
KPNA3	31.3381	-0.134188	0.0654422	-2.05048	0.0403172	0.999413	CD8+ T cell (GZMK)	iPD_Control
SPRYD7	7.53906	-0.0096704	0.11842	-0.0816619	0.934916	0.999413	CD8+ T cell (GZMK)	iPD_Control
TRIM13	13.1747	0.00917087	0.106183	0.0863689	0.931173	0.999413	CD8+ T cell (GZMK)	iPD_Control
RNASEH2B	53.4691	0.0652623	0.0749711	0.8705	0.384027	0.999413	CD8+ T cell (GZMK)	iPD_Control
INTS6	43.994	-0.0336906	0.0627128	-0.53722	0.591115	0.999413	CD8+ T cell (GZMK)	iPD_Control
WDFY2	20.3184	0.0127102	0.0773917	0.164232	0.869549	0.999413	CD8+ T cell (GZMK)	iPD_Control
DHRS12	12.1915	0.0384255	0.0935747	0.41064	0.681336	0.999413	CD8+ T cell (GZMK)	iPD_Control
ALG11	13.9961	0.0355332	0.0837352	0.424352	0.671309	0.999413	CD8+ T cell (GZMK)	iPD_Control
VPS36	54.8733	-0.0167709	0.0548099	-0.305984	0.759617	0.999413	CD8+ T cell (GZMK)	iPD_Control
CKAP2	13.9498	-0.103256	0.106333	-0.971059	0.331519	0.999413	CD8+ T cell (GZMK)	iPD_Control
SUGT1	40.9013	-0.0291564	0.0570308	-0.511239	0.609183	0.999413	CD8+ T cell (GZMK)	iPD_Control
TDRD3	21.5228	0.0775043	0.0802843	0.965374	0.334357	0.999413	CD8+ T cell (GZMK)	iPD_Control
MZT1	26.925	0.0124468	0.0713078	0.174551	0.861433	0.999413	CD8+ T cell (GZMK)	iPD_Control
DIS3	23.4088	-0.0626297	0.0780646	-0.802281	0.42239	0.999413	CD8+ T cell (GZMK)	iPD_Control
PIBF1	46.933	0.0347295	0.0635997	0.546063	0.585023	0.999413	CD8+ T cell (GZMK)	iPD_Control
KLF12	156.993	-0.0204888	0.0568476	-0.360416	0.718536	0.999413	CD8+ T cell (GZMK)	iPD_Control
TBC1D4	26.3581	0.168061	0.107993	1.55622	0.119656	0.999413	CD8+ T cell (GZMK)	iPD_Control
COMMD6	377.534	-0.0213002	0.0781796	-0.272452	0.785274	0.999413	CD8+ T cell (GZMK)	iPD_Control
UCHL3	17.0159	-0.104181	0.0829058	-1.25662	0.208891	0.999413	CD8+ T cell (GZMK)	iPD_Control
LMO7	7.57112	0.298056	0.138592	2.1506	0.0315078	0.999413	CD8+ T cell (GZMK)	iPD_Control
CLN5	9.27252	0.0473595	0.127893	0.370305	0.711156	0.999413	CD8+ T cell (GZMK)	iPD_Control
FBXL3	23.1001	0.064345	0.0809341	0.795029	0.426597	0.999413	CD8+ T cell (GZMK)	iPD_Control
MYCBP2	137.355	0.0873707	0.0403877	2.1633	0.030518	0.999413	CD8+ T cell (GZMK)	iPD_Control
SLAIN1	17.5257	-0.0484068	0.0803597	-0.602376	0.546924	0.999413	CD8+ T cell (GZMK)	iPD_Control
RBM26	45.9551	-0.0176782	0.0542563	-0.325827	0.744555	0.999413	CD8+ T cell (GZMK)	iPD_Control
TGDS	10.6493	0.0186447	0.104402	0.178585	0.858263	0.999413	CD8+ T cell (GZMK)	iPD_Control
GPR180	5.3898	0.120773	0.138826	0.869957	0.384324	0.999413	CD8+ T cell (GZMK)	iPD_Control
ABCC4	7.99039	-0.00996344	0.113942	-0.087443	0.930319	0.999413	CD8+ T cell (GZMK)	iPD_Control
DNAJC3	44.7234	-0.055939	0.0556364	-1.00544	0.314686	0.999413	CD8+ T cell (GZMK)	iPD_Control
MBNL2	36.1811	0.0130706	0.0644254	0.202879	0.839229	0.999413	CD8+ T cell (GZMK)	iPD_Control
RAP2A	11.8241	-0.00680821	0.0959263	-0.0709733	0.943419	0.999413	CD8+ T cell (GZMK)	iPD_Control
IPO5	27.4749	0.0500717	0.0708641	0.706588	0.479822	0.999413	CD8+ T cell (GZMK)	iPD_Control
STK24	62.5367	-0.00196525	0.0502189	-0.0391337	0.968784	0.999413	CD8+ T cell (GZMK)	iPD_Control
DOCK9	32.9436	0.109958	0.081311	1.35231	0.176277	0.999413	CD8+ T cell (GZMK)	iPD_Control
UBAC2	95.208	0.0577955	0.044199	1.30762	0.191002	0.999413	CD8+ T cell (GZMK)	iPD_Control
GPR18	10.6145	0.0643169	0.130751	0.491902	0.622789	0.999413	CD8+ T cell (GZMK)	iPD_Control
GPR183	83.0449	0.115729	0.0914396	1.26564	0.205644	0.999413	CD8+ T cell (GZMK)	iPD_Control
TM9SF2	60.5578	-0.0342388	0.0473267	-0.723457	0.469399	0.999413	CD8+ T cell (GZMK)	iPD_Control
CLYBL	12.2462	0.0103607	0.100389	0.103205	0.9178	0.999413	CD8+ T cell (GZMK)	iPD_Control
PCCA	16.7001	-0.00396369	0.088337	-0.0448701	0.964211	0.999413	CD8+ T cell (GZMK)	iPD_Control
GGACT	6.69736	0.212791	0.123746	1.71959	0.0855078	0.999413	CD8+ T cell (GZMK)	iPD_Control
TPP2	74.797	0.0338386	0.0543328	0.622803	0.533414	0.999413	CD8+ T cell (GZMK)	iPD_Control
TEX30	11.4937	0.0837694	0.0991976	0.84447	0.398407	0.999413	CD8+ T cell (GZMK)	iPD_Control
ERCC5	62.5562	-0.0508	0.0480556	-1.05711	0.290462	0.999413	CD8+ T cell (GZMK)	iPD_Control
ARGLU1	218.709	0.0222603	0.0349627	0.636687	0.524329	0.999413	CD8+ T cell (GZMK)	iPD_Control
ABHD13	18.2586	0.0469387	0.0815835	0.575346	0.565058	0.999413	CD8+ T cell (GZMK)	iPD_Control
IRS2	9.06055	0.0147888	0.153149	0.0965651	0.923072	0.999413	CD8+ T cell (GZMK)	iPD_Control
NAXD	9.26503	0.0238579	0.105444	0.226261	0.820998	0.999413	CD8+ T cell (GZMK)	iPD_Control
CARS2	24.9073	0.00145273	0.0704341	0.0206254	0.983545	0.999413	CD8+ T cell (GZMK)	iPD_Control
ING1	14.1662	0.106761	0.0908113	1.17563	0.239741	0.999413	CD8+ T cell (GZMK)	iPD_Control
ANKRD10	40.8366	-0.0375208	0.0586853	-0.639357	0.522591	0.999413	CD8+ T cell (GZMK)	iPD_Control
ARHGEF7	26.9447	-0.0740202	0.0724012	-1.02236	0.30661	0.999413	CD8+ T cell (GZMK)	iPD_Control
TUBGCP3	17.5757	-0.0551839	0.0774002	-0.712969	0.475865	0.999413	CD8+ T cell (GZMK)	iPD_Control
ATP11A	8.00847	-0.15967	0.127442	-1.25288	0.210249	0.999413	CD8+ T cell (GZMK)	iPD_Control
PCID2	31.3294	0.0266425	0.0708579	0.375999	0.706917	0.999413	CD8+ T cell (GZMK)	iPD_Control
CUL4A	54.0122	-0.0260619	0.0479942	-0.543022	0.587115	0.999413	CD8+ T cell (GZMK)	iPD_Control
LAMP1	87.8691	0.0354914	0.0454337	0.781169	0.434703	0.999413	CD8+ T cell (GZMK)	iPD_Control
TMCO3	9.44538	0.0276484	0.104584	0.264364	0.791499	0.999413	CD8+ T cell (GZMK)	iPD_Control
TFDP1	26.5402	0.0557265	0.0728386	0.765068	0.444231	0.999413	CD8+ T cell (GZMK)	iPD_Control
RASA3	186.858	-0.0058486	0.0537209	-0.10887	0.913306	0.999413	CD8+ T cell (GZMK)	iPD_Control
CDC16	23.2195	0.0112025	0.0832814	0.134514	0.892996	0.999413	CD8+ T cell (GZMK)	iPD_Control
UPF3A	58.3759	-0.00609953	0.0582293	-0.10475	0.916574	0.999413	CD8+ T cell (GZMK)	iPD_Control
CHAMP1	11.4795	-0.0122508	0.10101	-0.121282	0.903467	0.999413	CD8+ T cell (GZMK)	iPD_Control
TTC5	12.9513	0.0589151	0.0923791	0.637754	0.523634	0.999413	CD8+ T cell (GZMK)	iPD_Control
CCNB1IP1	23.7849	0.0456787	0.0842643	0.542088	0.587758	0.999413	CD8+ T cell (GZMK)	iPD_Control
PARP2	6.91316	-0.264668	0.121061	-2.18624	0.0287982	0.999413	CD8+ T cell (GZMK)	iPD_Control
TEP1	9.67666	0.129212	0.099768	1.29512	0.195278	0.999413	CD8+ T cell (GZMK)	iPD_Control
OSGEP	32.1702	-0.0101231	0.0671658	-0.150718	0.880198	0.999413	CD8+ T cell (GZMK)	iPD_Control
APEX1	64.2019	-8.01662e-05	0.057652	-0.00139052	0.998891	0.999693	CD8+ T cell (GZMK)	iPD_Control
PIP4P1	31.0826	0.0451189	0.0713395	0.632453	0.527091	0.999413	CD8+ T cell (GZMK)	iPD_Control
PNP	26.6461	-0.0952974	0.100738	-0.94599	0.344154	0.999413	CD8+ T cell (GZMK)	iPD_Control
METTL17	32.2001	0.0760178	0.0650349	1.16888	0.242453	0.999413	CD8+ T cell (GZMK)	iPD_Control
HNRNPC	244.16	0.016447	0.0406819	0.404282	0.686005	0.999413	CD8+ T cell (GZMK)	iPD_Control
SUPT16H	62.7954	0.0390402	0.0452814	0.862169	0.388594	0.999413	CD8+ T cell (GZMK)	iPD_Control
CHD8	44.9551	-0.0443266	0.0538525	-0.823112	0.410445	0.999413	CD8+ T cell (GZMK)	iPD_Control
RAB2B	12.4769	-0.145044	0.0983971	-1.47406	0.140464	0.999413	CD8+ T cell (GZMK)	iPD_Control
TOX4	59.4771	-0.0539702	0.049224	-1.09642	0.272895	0.999413	CD8+ T cell (GZMK)	iPD_Control
METTL3	15.9397	0.119869	0.0853373	1.40465	0.160127	0.999413	CD8+ T cell (GZMK)	iPD_Control
DAD1	137.455	-0.0418067	0.0709829	-0.588968	0.555883	0.999413	CD8+ T cell (GZMK)	iPD_Control
ABHD4	5.70826	-0.116647	0.133629	-0.872917	0.382708	0.999413	CD8+ T cell (GZMK)	iPD_Control
OXA1L	79.0277	0.0121122	0.0516245	0.234621	0.814503	0.999413	CD8+ T cell (GZMK)	iPD_Control
MRPL52	42.6731	-0.104722	0.0774325	-1.35242	0.17624	0.999413	CD8+ T cell (GZMK)	iPD_Control
LRP10	67.8397	-0.0175159	0.0542363	-0.322954	0.74673	0.999413	CD8+ T cell (GZMK)	iPD_Control
RBM23	41.8747	0.0393288	0.0612143	0.642477	0.520563	0.999413	CD8+ T cell (GZMK)	iPD_Control
PRMT5	8.24263	0.129424	0.123974	1.04396	0.296504	0.999413	CD8+ T cell (GZMK)	iPD_Control
HAUS4	15.2641	0.0860389	0.0928565	0.926579	0.354145	0.999413	CD8+ T cell (GZMK)	iPD_Control
PSMB5	15.8082	-0.0159151	0.0878418	-0.181179	0.856227	0.999413	CD8+ T cell (GZMK)	iPD_Control
ACIN1	72.9671	-0.0272616	0.0424343	-0.642443	0.520585	0.999413	CD8+ T cell (GZMK)	iPD_Control
HOMEZ	6.97864	0.0353298	0.125285	0.281995	0.777947	0.999413	CD8+ T cell (GZMK)	iPD_Control
PPP1R3E	8.72137	0.121802	0.109154	1.11587	0.264479	0.999413	CD8+ T cell (GZMK)	iPD_Control
PABPN1	146.401	0.0281938	0.04507	0.625556	0.531606	0.999413	CD8+ T cell (GZMK)	iPD_Control
NGDN	41.5978	-0.0224129	0.0691879	-0.323942	0.745982	0.999413	CD8+ T cell (GZMK)	iPD_Control
THTPA	5.40533	-0.190215	0.149038	-1.27629	0.201855	0.999413	CD8+ T cell (GZMK)	iPD_Control
AP1G2	51.2846	0.058671	0.0460925	1.2729	0.203055	0.999413	CD8+ T cell (GZMK)	iPD_Control
DHRS4	27.1049	-0.00555572	0.071093	-0.0781473	0.937711	0.999413	CD8+ T cell (GZMK)	iPD_Control
DHRS4L2	12.0686	-0.0494965	0.137073	-0.361096	0.718027	0.999413	CD8+ T cell (GZMK)	iPD_Control
PCK2	7.77313	-0.106688	0.114231	-0.933973	0.350318	0.999413	CD8+ T cell (GZMK)	iPD_Control
DCAF11	37.2323	-0.114192	0.0561872	-2.03235	0.0421184	0.999413	CD8+ T cell (GZMK)	iPD_Control
PSME1	419.351	-0.0581197	0.0478979	-1.21341	0.224974	0.999413	CD8+ T cell (GZMK)	iPD_Control
EMC9	7.20547	-0.102924	0.131637	-0.781874	0.434289	0.999413	CD8+ T cell (GZMK)	iPD_Control
PSME2	199.329	-0.0787369	0.0652984	-1.2058	0.227894	0.999413	CD8+ T cell (GZMK)	iPD_Control
RNF31	15.9188	-0.140673	0.0895149	-1.5715	0.116067	0.999413	CD8+ T cell (GZMK)	iPD_Control
IRF9	63.2598	0.0128357	0.0733953	0.174884	0.861171	0.999413	CD8+ T cell (GZMK)	iPD_Control
REC8	8.51563	-0.00769196	0.123614	-0.0622258	0.950383	0.999413	CD8+ T cell (GZMK)	iPD_Control
IPO4	6.97328	-0.0535327	0.122469	-0.437111	0.662031	0.999413	CD8+ T cell (GZMK)	iPD_Control
TM9SF1	9.84228	-0.19542	0.104446	-1.87102	0.0613426	0.999413	CD8+ T cell (GZMK)	iPD_Control
CHMP4A	75.9531	0.00450487	0.0483073	0.0932543	0.925702	0.999413	CD8+ T cell (GZMK)	iPD_Control
MDP1	14.0945	0.14984	0.0921009	1.62691	0.103757	0.999413	CD8+ T cell (GZMK)	iPD_Control
NEDD8	135.82	-0.0430116	0.0631922	-0.680648	0.496094	0.999413	CD8+ T cell (GZMK)	iPD_Control
GMPR2	29.4993	0.0458698	0.0741116	0.618928	0.535964	0.999413	CD8+ T cell (GZMK)	iPD_Control
TINF2	40.2879	0.0268831	0.0553925	0.48532	0.62745	0.999413	CD8+ T cell (GZMK)	iPD_Control
RABGGTA	22.3012	-0.133259	0.0770955	-1.7285	0.0838988	0.999413	CD8+ T cell (GZMK)	iPD_Control
DHRS1	22.0564	0.106205	0.0891058	1.1919	0.2333	0.999413	CD8+ T cell (GZMK)	iPD_Control
NOP9	6.99873	-0.00404989	0.12107	-0.0334507	0.973315	0.999413	CD8+ T cell (GZMK)	iPD_Control
CIDEB	12.4247	-0.0385369	0.100134	-0.384852	0.700347	0.999413	CD8+ T cell (GZMK)	iPD_Control
LTB4R2	9.32585	-0.00376628	0.113535	-0.033173	0.973537	0.999413	CD8+ T cell (GZMK)	iPD_Control
RIPK3	8.94912	0.0277098	0.109614	0.252795	0.800427	0.999413	CD8+ T cell (GZMK)	iPD_Control
KHNYN	16.199	0.0126682	0.0899806	0.140788	0.888037	0.999413	CD8+ T cell (GZMK)	iPD_Control
SDR39U1	50.666	0.0591442	0.0545086	1.08504	0.277902	0.999413	CD8+ T cell (GZMK)	iPD_Control
GZMH	167.367	-0.36239	0.193846	-1.86948	0.0615564	0.999413	CD8+ T cell (GZMK)	iPD_Control
GZMB	38.9408	-0.317787	0.254311	-1.2496	0.211445	0.999413	CD8+ T cell (GZMK)	iPD_Control
G2E3	28.9449	0.0568632	0.0673532	0.844255	0.398527	0.999413	CD8+ T cell (GZMK)	iPD_Control
SCFD1	46.7463	-0.0372859	0.0571396	-0.652541	0.514052	0.999413	CD8+ T cell (GZMK)	iPD_Control
STRN3	20.6322	0.0166059	0.075441	0.220117	0.82578	0.999413	CD8+ T cell (GZMK)	iPD_Control
AP4S1	8.32747	-0.130333	0.115568	-1.12775	0.259424	0.999413	CD8+ T cell (GZMK)	iPD_Control
HECTD1	59.8409	-0.00594413	0.0523083	-0.113636	0.909526	0.999413	CD8+ T cell (GZMK)	iPD_Control
HEATR5A	6.88026	-0.078201	0.120085	-0.651216	0.514907	0.999413	CD8+ T cell (GZMK)	iPD_Control
DTD2	9.86062	0.0350873	0.103025	0.340571	0.733427	0.999413	CD8+ T cell (GZMK)	iPD_Control
NUBPL	14.5935	0.0013611	0.0935134	0.0145551	0.988387	0.999413	CD8+ T cell (GZMK)	iPD_Control
ARHGAP5	21.9997	0.110889	0.0920716	1.20438	0.228445	0.999413	CD8+ T cell (GZMK)	iPD_Control
EGLN3	4.14321	-0.0921951	0.219329	-0.420351	0.674229	0.999413	CD8+ T cell (GZMK)	iPD_Control
SPTSSA	7.32311	-0.146777	0.117141	-1.25299	0.210209	0.999413	CD8+ T cell (GZMK)	iPD_Control
EAPP	76.0963	0.0594354	0.0561785	1.05798	0.290067	0.999413	CD8+ T cell (GZMK)	iPD_Control
SNX6	94.5832	-0.047864	0.0515685	-0.928163	0.353323	0.999413	CD8+ T cell (GZMK)	iPD_Control
CFL2	10.077	0.00178505	0.110174	0.0162021	0.987073	0.999413	CD8+ T cell (GZMK)	iPD_Control
BAZ1A	85.6257	-0.0657265	0.0587576	-1.11861	0.263308	0.999413	CD8+ T cell (GZMK)	iPD_Control
SRP54	40.2863	-0.0358266	0.0556959	-0.643254	0.520059	0.999413	CD8+ T cell (GZMK)	iPD_Control
FAM177A1	71.1696	-0.0175584	0.104451	-0.168102	0.866503	0.999413	CD8+ T cell (GZMK)	iPD_Control
PPP2R3C	30.7419	0.00312936	0.0588982	0.0531316	0.957627	0.999413	CD8+ T cell (GZMK)	iPD_Control
PSMA6	93.2854	-0.0342432	0.0447011	-0.766048	0.443648	0.999413	CD8+ T cell (GZMK)	iPD_Control
NFKBIA	258.167	0.0377725	0.138325	0.27307	0.784799	0.999413	CD8+ T cell (GZMK)	iPD_Control
RALGAPA1	62.0803	-0.0120023	0.0746817	-0.160712	0.87232	0.999413	CD8+ T cell (GZMK)	iPD_Control
BRMS1L	5.78939	-0.214126	0.151834	-1.41027	0.158461	0.999413	CD8+ T cell (GZMK)	iPD_Control
MBIP	14.923	-0.0048851	0.102482	-0.0476681	0.961981	0.999413	CD8+ T cell (GZMK)	iPD_Control
SEC23A	25.6859	-0.0328854	0.0826151	-0.398056	0.690589	0.999413	CD8+ T cell (GZMK)	iPD_Control
GEMIN2	6.43242	-0.0142728	0.123776	-0.115312	0.908198	0.999413	CD8+ T cell (GZMK)	iPD_Control
TRAPPC6B	16.1847	-0.0390112	0.0802059	-0.486388	0.626692	0.999413	CD8+ T cell (GZMK)	iPD_Control
PNN	116.783	0.0350124	0.0502088	0.697336	0.485593	0.999413	CD8+ T cell (GZMK)	iPD_Control
MIA2	40.9209	-0.054575	0.0494705	-1.10318	0.269948	0.999413	CD8+ T cell (GZMK)	iPD_Control
FBXO33	60.3689	-0.0101245	0.0775706	-0.13052	0.896155	0.999413	CD8+ T cell (GZMK)	iPD_Control
KLHL28	39.019	-0.0129255	0.0568461	-0.227378	0.82013	0.999413	CD8+ T cell (GZMK)	iPD_Control
TOGARAM1	16.8835	0.0641809	0.081701	0.785558	0.432126	0.999413	CD8+ T cell (GZMK)	iPD_Control
PRPF39	27.4831	-0.0144326	0.0719679	-0.200542	0.841057	0.999413	CD8+ T cell (GZMK)	iPD_Control
FKBP3	36.5077	0.060489	0.0672122	0.899971	0.368136	0.999413	CD8+ T cell (GZMK)	iPD_Control
FANCM	6.72678	-0.0308552	0.122178	-0.252544	0.800621	0.999413	CD8+ T cell (GZMK)	iPD_Control
MIS18BP1	43.9315	-0.0185152	0.0587633	-0.315082	0.7527	0.999413	CD8+ T cell (GZMK)	iPD_Control
LRR1	8.69216	0.0430625	0.119273	0.36104	0.718069	0.999413	CD8+ T cell (GZMK)	iPD_Control
MGAT2	18.1869	0.022855	0.0789527	0.289477	0.772216	0.999413	CD8+ T cell (GZMK)	iPD_Control
DNAAF2	31.664	0.0660203	0.0814153	0.810907	0.417419	0.999413	CD8+ T cell (GZMK)	iPD_Control
KLHDC1	7.21726	0.168052	0.117514	1.43005	0.152702	0.999413	CD8+ T cell (GZMK)	iPD_Control
KLHDC2	53.9289	0.0201305	0.0562166	0.358088	0.720277	0.999413	CD8+ T cell (GZMK)	iPD_Control
NEMF	70.6241	-0.0392222	0.0459226	-0.854094	0.393053	0.999413	CD8+ T cell (GZMK)	iPD_Control
ARF6	175.736	0.000984578	0.0466524	0.0211046	0.983162	0.999413	CD8+ T cell (GZMK)	iPD_Control
VCPKMT	22.0008	0.00599044	0.0925076	0.0647562	0.948368	0.999413	CD8+ T cell (GZMK)	iPD_Control
SOS2	45.918	0.0264891	0.0762703	0.347305	0.728362	0.999413	CD8+ T cell (GZMK)	iPD_Control
DMAC2L	19.7247	-0.133021	0.0858394	-1.54965	0.121227	0.999413	CD8+ T cell (GZMK)	iPD_Control
CDKL1	6.51896	0.0681315	0.135361	0.503332	0.614731	0.999413	CD8+ T cell (GZMK)	iPD_Control
MAP4K5	52.2497	-0.0409618	0.0706883	-0.579471	0.562271	0.999413	CD8+ T cell (GZMK)	iPD_Control
SAV1	9.09257	0.0134985	0.118868	0.113559	0.909587	0.999413	CD8+ T cell (GZMK)	iPD_Control
NIN	112.254	-0.0430951	0.0484406	-0.889647	0.373655	0.999413	CD8+ T cell (GZMK)	iPD_Control
TMX1	38.8219	-0.0421377	0.061009	-0.690681	0.489766	0.999413	CD8+ T cell (GZMK)	iPD_Control
GNG2	191.291	-0.0261634	0.0631765	-0.414132	0.678778	0.999413	CD8+ T cell (GZMK)	iPD_Control
RTRAF	104.804	-0.0258333	0.048365	-0.534131	0.593251	0.999413	CD8+ T cell (GZMK)	iPD_Control
PTGDR	47.9414	0.0379762	0.112889	0.336403	0.736567	0.999413	CD8+ T cell (GZMK)	iPD_Control
PTGER2	79.7048	0.0727452	0.100294	0.725319	0.468257	0.999413	CD8+ T cell (GZMK)	iPD_Control
TXNDC16	8.8251	-0.21366	0.11962	-1.78615	0.0740747	0.999413	CD8+ T cell (GZMK)	iPD_Control
ERO1A	36.2839	0.0217418	0.0634852	0.34247	0.731997	0.999413	CD8+ T cell (GZMK)	iPD_Control
PSMC6	32.4785	-0.0359721	0.0623978	-0.576497	0.564279	0.999413	CD8+ T cell (GZMK)	iPD_Control
STYX	27.9059	0.0784943	0.0684158	1.14731	0.251252	0.999413	CD8+ T cell (GZMK)	iPD_Control
GNPNAT1	7.74705	-0.0287117	0.119028	-0.241218	0.809386	0.999413	CD8+ T cell (GZMK)	iPD_Control
DDHD1	48.8554	-0.10845	0.0680483	-1.59373	0.110997	0.999413	CD8+ T cell (GZMK)	iPD_Control
CNIH1	42.9859	0.0651889	0.0639469	1.01942	0.308003	0.999413	CD8+ T cell (GZMK)	iPD_Control
GMFB	19.1022	-0.000902987	0.0833487	-0.0108338	0.991356	0.999693	CD8+ T cell (GZMK)	iPD_Control
CGRRF1	26.644	0.0453669	0.0679606	0.667547	0.504423	0.999413	CD8+ T cell (GZMK)	iPD_Control
GCH1	27.3734	-0.128914	0.072627	-1.77502	0.0758944	0.999413	CD8+ T cell (GZMK)	iPD_Control
SOCS4	11.9233	-0.0501192	0.0951243	-0.526881	0.598276	0.999413	CD8+ T cell (GZMK)	iPD_Control
MAPK1IP1L	110.805	-0.045832	0.0874737	-0.523952	0.600312	0.999413	CD8+ T cell (GZMK)	iPD_Control
LGALS3	35.0705	0.351312	0.132685	2.64772	0.0081037	0.999413	CD8+ T cell (GZMK)	iPD_Control
FBXO34	39.5953	-0.0899054	0.0711843	-1.26299	0.206591	0.999413	CD8+ T cell (GZMK)	iPD_Control
ATG14	24.5596	0.0544505	0.0839567	0.648555	0.516626	0.999413	CD8+ T cell (GZMK)	iPD_Control
KTN1	104.939	-0.0177005	0.0499402	-0.354434	0.723014	0.999413	CD8+ T cell (GZMK)	iPD_Control
PELI2	14.7323	-0.0125917	0.134777	-0.0934265	0.925565	0.999413	CD8+ T cell (GZMK)	iPD_Control
TMEM260	13.6084	0.0722281	0.0973871	0.741659	0.458294	0.999413	CD8+ T cell (GZMK)	iPD_Control
EXOC5	21.2445	0.048594	0.0704058	0.690199	0.490069	0.999413	CD8+ T cell (GZMK)	iPD_Control
AP5M1	22.5128	-0.0177178	0.072041	-0.24594	0.805729	0.999413	CD8+ T cell (GZMK)	iPD_Control
NAA30	13.9597	-0.0745423	0.0871009	-0.855815	0.3921	0.999413	CD8+ T cell (GZMK)	iPD_Control
ARMH4	10.0282	0.00647074	0.11113	0.0582267	0.953568	0.999413	CD8+ T cell (GZMK)	iPD_Control
ACTR10	40.3753	-0.00436146	0.0562622	-0.0775203	0.93821	0.999413	CD8+ T cell (GZMK)	iPD_Control
PSMA3	55.7794	-0.108633	0.0569844	-1.90636	0.056603	0.999413	CD8+ T cell (GZMK)	iPD_Control
ARID4A	55.3217	0.00522416	0.0544326	0.0959749	0.923541	0.999413	CD8+ T cell (GZMK)	iPD_Control
TIMM9	22.1884	-0.0221241	0.0783737	-0.282289	0.777722	0.999413	CD8+ T cell (GZMK)	iPD_Control
KIAA0586	25.9622	-0.0144888	0.0778122	-0.186202	0.852286	0.999413	CD8+ T cell (GZMK)	iPD_Control
DAAM1	13.3539	-0.0269935	0.0954283	-0.282867	0.777279	0.999413	CD8+ T cell (GZMK)	iPD_Control
L3HYPDH	7.60164	0.189664	0.126358	1.501	0.133355	0.999413	CD8+ T cell (GZMK)	iPD_Control
JKAMP	18.6965	0.000188778	0.0810813	0.00232825	0.998142	0.999693	CD8+ T cell (GZMK)	iPD_Control
PCNX4	25.3821	-0.0327642	0.0770796	-0.42507	0.670786	0.999413	CD8+ T cell (GZMK)	iPD_Control
DHRS7	108.28	0.0224425	0.043544	0.515397	0.606276	0.999413	CD8+ T cell (GZMK)	iPD_Control
PPM1A	25.6613	0.0223623	0.0885394	0.252568	0.800602	0.999413	CD8+ T cell (GZMK)	iPD_Control
MNAT1	29.116	-0.148376	0.0640634	-2.31608	0.0205539	0.999413	CD8+ T cell (GZMK)	iPD_Control
SLC38A6	10.0785	-0.0373562	0.0993023	-0.376186	0.706779	0.999413	CD8+ T cell (GZMK)	iPD_Control
PRKCH	326.02	-0.0155947	0.0452149	-0.344902	0.730168	0.999413	CD8+ T cell (GZMK)	iPD_Control
HIF1A	46.3099	0.0468773	0.0639178	0.7334	0.463314	0.999413	CD8+ T cell (GZMK)	iPD_Control
SNAPC1	6.59727	0.0808513	0.130351	0.620256	0.535089	0.999413	CD8+ T cell (GZMK)	iPD_Control
PPP2R5E	50.9058	0.0768223	0.0518305	1.48218	0.138291	0.999413	CD8+ T cell (GZMK)	iPD_Control
WDR89	12.6026	0.0242419	0.0963581	0.251581	0.801365	0.999413	CD8+ T cell (GZMK)	iPD_Control
SGPP1	9.84851	-0.00985177	0.105617	-0.0932786	0.925682	0.999413	CD8+ T cell (GZMK)	iPD_Control
SYNE2	331.649	-0.0422078	0.0423712	-0.996143	0.319181	0.999413	CD8+ T cell (GZMK)	iPD_Control
ESR2	15.3201	-0.104875	0.110989	-0.944917	0.344701	0.999413	CD8+ T cell (GZMK)	iPD_Control
MTHFD1	13.384	0.00903495	0.0966065	0.0935232	0.925488	0.999413	CD8+ T cell (GZMK)	iPD_Control
ZBTB25	44.0541	0.0623907	0.0538063	1.15954	0.246236	0.999413	CD8+ T cell (GZMK)	iPD_Control
ZBTB1	83.9357	-0.0471521	0.0804486	-0.586115	0.557798	0.999413	CD8+ T cell (GZMK)	iPD_Control
PLEKHG3	8.21993	-0.00522602	0.15462	-0.0337991	0.973037	0.999413	CD8+ T cell (GZMK)	iPD_Control
CHURC1	99.1805	-0.0797212	0.0566704	-1.40675	0.159501	0.999413	CD8+ T cell (GZMK)	iPD_Control
FNTB	5.24779	0.0507847	0.13212	0.384382	0.700695	0.999413	CD8+ T cell (GZMK)	iPD_Control
MAX	98.0845	0.0166487	0.0396622	0.419762	0.674659	0.999413	CD8+ T cell (GZMK)	iPD_Control
FUT8	38.9707	0.0530502	0.0892839	0.594174	0.552396	0.999413	CD8+ T cell (GZMK)	iPD_Control
GPHN	41.8658	0.0907351	0.0869472	1.04357	0.296686	0.999413	CD8+ T cell (GZMK)	iPD_Control
MPP5	8.54754	0.00504437	0.122177	0.0412873	0.967067	0.999413	CD8+ T cell (GZMK)	iPD_Control
ATP6V1D	19.7308	-0.0125959	0.0744312	-0.169229	0.865617	0.999413	CD8+ T cell (GZMK)	iPD_Control
EIF2S1	29.9727	0.0434839	0.0664408	0.654475	0.512806	0.999413	CD8+ T cell (GZMK)	iPD_Control
TMEM229B	4.39933	-0.299783	0.168724	-1.77676	0.0756071	0.999413	CD8+ T cell (GZMK)	iPD_Control
PIGH	17.0444	-0.0300394	0.0794436	-0.378122	0.70534	0.999413	CD8+ T cell (GZMK)	iPD_Control
VTI1B	37.8301	-0.0141575	0.060736	-0.233099	0.815684	0.999413	CD8+ T cell (GZMK)	iPD_Control
RDH11	21.2374	-0.0553701	0.0720413	-0.768588	0.442138	0.999413	CD8+ T cell (GZMK)	iPD_Control
ZFYVE26	11.0224	0.135044	0.0964978	1.39946	0.161676	0.999413	CD8+ T cell (GZMK)	iPD_Control
RAD51B	43.3574	0.0655622	0.0673721	0.973136	0.330486	0.999413	CD8+ T cell (GZMK)	iPD_Control
ZFP36L1	158.445	0.0159001	0.059214	0.268519	0.7883	0.999413	CD8+ T cell (GZMK)	iPD_Control
ACTN1	12.8952	0.34848	0.1537	2.26728	0.0233733	0.999413	CD8+ T cell (GZMK)	iPD_Control
DCAF5	61.2174	-0.0259553	0.0453637	-0.57216	0.567213	0.999413	CD8+ T cell (GZMK)	iPD_Control
ERH	103.426	-0.052128	0.0438904	-1.18769	0.234956	0.999413	CD8+ T cell (GZMK)	iPD_Control
SLC39A9	12.8352	-0.0710482	0.0945378	-0.751533	0.452332	0.999413	CD8+ T cell (GZMK)	iPD_Control
SUSD6	19.3234	0.0212108	0.0935788	0.226662	0.820686	0.999413	CD8+ T cell (GZMK)	iPD_Control
SRSF5	453.383	0.0874849	0.0418197	2.09195	0.0364426	0.999413	CD8+ T cell (GZMK)	iPD_Control
COX16	55.1816	-0.00158257	0.0560164	-0.0282519	0.977461	0.999413	CD8+ T cell (GZMK)	iPD_Control
SYNJ2BP	19.5578	0.0268379	0.0789353	0.339999	0.733857	0.999413	CD8+ T cell (GZMK)	iPD_Control
MED6	25.2418	0.053172	0.0687855	0.773011	0.439516	0.999413	CD8+ T cell (GZMK)	iPD_Control
TTC9	12.9796	0.0776504	0.129808	0.598196	0.549709	0.999413	CD8+ T cell (GZMK)	iPD_Control
PCNX1	98.0274	0.0738482	0.0561001	1.31637	0.188051	0.999413	CD8+ T cell (GZMK)	iPD_Control
SIPA1L1	48.9589	0.0316613	0.0733619	0.431577	0.666049	0.999413	CD8+ T cell (GZMK)	iPD_Control
DCAF4	4.83855	0.0619063	0.159013	0.389316	0.697042	0.999413	CD8+ T cell (GZMK)	iPD_Control
ZFYVE1	5.93375	0.124851	0.127478	0.979388	0.327388	0.999413	CD8+ T cell (GZMK)	iPD_Control
RBM25	145.169	0.00621273	0.0385377	0.161212	0.871927	0.999413	CD8+ T cell (GZMK)	iPD_Control
PSEN1	18.383	0.0458259	0.0744448	0.615569	0.538179	0.999413	CD8+ T cell (GZMK)	iPD_Control
NUMB	26.7351	-0.0751311	0.0666669	-1.12696	0.259758	0.999413	CD8+ T cell (GZMK)	iPD_Control
RIOX1	14.3853	0.0366325	0.0956559	0.382961	0.701749	0.999413	CD8+ T cell (GZMK)	iPD_Control
ACOT2	11.3115	-0.0107288	0.10466	-0.102511	0.918351	0.999413	CD8+ T cell (GZMK)	iPD_Control
PNMA1	15.2633	0.0826625	0.0919457	0.899036	0.368634	0.999413	CD8+ T cell (GZMK)	iPD_Control
ELMSAN1	27.0051	0.112893	0.0729074	1.54844	0.121515	0.999413	CD8+ T cell (GZMK)	iPD_Control
ZNF410	24.8826	0.0404384	0.0845027	0.478545	0.632262	0.999413	CD8+ T cell (GZMK)	iPD_Control
COQ6	11.1628	0.066901	0.0960726	0.696359	0.486204	0.999413	CD8+ T cell (GZMK)	iPD_Control
ALDH6A1	8.88279	0.145228	0.106047	1.36947	0.170854	0.999413	CD8+ T cell (GZMK)	iPD_Control
LIN52	12.3242	-0.00604713	0.0926614	-0.0652605	0.947967	0.999413	CD8+ T cell (GZMK)	iPD_Control
ABCD4	16.9779	0.135741	0.0809115	1.67765	0.0934155	0.999413	CD8+ T cell (GZMK)	iPD_Control
NPC2	45.1874	0.00127065	0.0801504	0.0158533	0.987351	0.999413	CD8+ T cell (GZMK)	iPD_Control
ISCA2	24.9708	-0.0488479	0.0819995	-0.59571	0.551369	0.999413	CD8+ T cell (GZMK)	iPD_Control
AREL1	14.8458	-0.0993087	0.0903376	-1.09931	0.271634	0.999413	CD8+ T cell (GZMK)	iPD_Control
FCF1	16.5491	0.117896	0.0894119	1.31857	0.187312	0.999413	CD8+ T cell (GZMK)	iPD_Control
YLPM1	38.5265	-0.0295968	0.058635	-0.504764	0.613724	0.999413	CD8+ T cell (GZMK)	iPD_Control
DLST	32.4118	-0.0227134	0.0714749	-0.317782	0.750651	0.999413	CD8+ T cell (GZMK)	iPD_Control
EIF2B2	11.6604	-0.110824	0.0967469	-1.1455	0.252002	0.999413	CD8+ T cell (GZMK)	iPD_Control
MLH3	9.11494	0.0830558	0.109974	0.755232	0.45011	0.999413	CD8+ T cell (GZMK)	iPD_Control
ACYP1	20.6156	0.0514682	0.104685	0.491649	0.622967	0.999413	CD8+ T cell (GZMK)	iPD_Control
NEK9	33.2269	0.061579	0.0599383	1.02737	0.304245	0.999413	CD8+ T cell (GZMK)	iPD_Control
TMED10	94.9156	-0.0181735	0.0440806	-0.412279	0.680135	0.999413	CD8+ T cell (GZMK)	iPD_Control
FOS	884.927	-0.145221	0.183215	-0.792623	0.427998	0.999413	CD8+ T cell (GZMK)	iPD_Control
BATF	26.8454	-0.0905466	0.119128	-0.760079	0.447207	0.999413	CD8+ T cell (GZMK)	iPD_Control
TTLL5	12.4571	-0.0714881	0.0885729	-0.80711	0.419603	0.999413	CD8+ T cell (GZMK)	iPD_Control
ERG28	27.2856	0.0215516	0.0612525	0.351849	0.724951	0.999413	CD8+ T cell (GZMK)	iPD_Control
IFT43	12.4539	-0.0631399	0.0943414	-0.669271	0.503323	0.999413	CD8+ T cell (GZMK)	iPD_Control
GPATCH2L	23.7191	-0.0620054	0.0747752	-0.829225	0.406977	0.999413	CD8+ T cell (GZMK)	iPD_Control
ANGEL1	7.23137	0.281565	0.129881	2.16787	0.0301684	0.999413	CD8+ T cell (GZMK)	iPD_Control
IRF2BPL	14.9374	0.158892	0.0920605	1.72595	0.0843559	0.999413	CD8+ T cell (GZMK)	iPD_Control
TMED8	6.25052	-0.00651161	0.128695	-0.0505973	0.959646	0.999413	CD8+ T cell (GZMK)	iPD_Control
VIPAS39	8.13977	-0.074272	0.111714	-0.664843	0.506151	0.999413	CD8+ T cell (GZMK)	iPD_Control
AHSA1	31.4576	-0.0546622	0.0753175	-0.725757	0.467988	0.999413	CD8+ T cell (GZMK)	iPD_Control
SPTLC2	21.1252	-0.0179718	0.0715869	-0.251049	0.801776	0.999413	CD8+ T cell (GZMK)	iPD_Control
ALKBH1	6.30624	0.218106	0.12934	1.6863	0.091738	0.999413	CD8+ T cell (GZMK)	iPD_Control
SLIRP	46.3131	-0.0420983	0.066363	-0.634364	0.525843	0.999413	CD8+ T cell (GZMK)	iPD_Control
SNW1	47.3064	-0.0405853	0.0529966	-0.765809	0.44379	0.999413	CD8+ T cell (GZMK)	iPD_Control
CEP128	22.9562	0.0529978	0.0737304	0.718805	0.472261	0.999413	CD8+ T cell (GZMK)	iPD_Control
GTF2A1	18.7971	-0.0340962	0.0744842	-0.457764	0.647122	0.999413	CD8+ T cell (GZMK)	iPD_Control
SEL1L	34.2509	0.00685836	0.0620809	0.110475	0.912033	0.999413	CD8+ T cell (GZMK)	iPD_Control
GALC	17.9928	-0.0150177	0.109455	-0.137205	0.890869	0.999413	CD8+ T cell (GZMK)	iPD_Control
GPR65	67.8291	-0.10428	0.0686664	-1.51864	0.128853	0.999413	CD8+ T cell (GZMK)	iPD_Control
ZC3H14	21.9804	0.0446276	0.0689545	0.647204	0.5175	0.999413	CD8+ T cell (GZMK)	iPD_Control
FOXN3	161.704	-0.0058787	0.039318	-0.149517	0.881146	0.999413	CD8+ T cell (GZMK)	iPD_Control
TDP1	20.6147	0.205742	0.0735211	2.7984	0.00513557	0.999413	CD8+ T cell (GZMK)	iPD_Control
PSMC1	40.448	0.0630076	0.0606026	1.03968	0.298486	0.999413	CD8+ T cell (GZMK)	iPD_Control
NRDE2	11.2613	0.149781	0.10599	1.41317	0.157606	0.999413	CD8+ T cell (GZMK)	iPD_Control
CALM1	890.287	-0.0440093	0.0455823	-0.965492	0.334298	0.999413	CD8+ T cell (GZMK)	iPD_Control
DGLUCY	30.2682	-0.110685	0.0694394	-1.59398	0.11094	0.999413	CD8+ T cell (GZMK)	iPD_Control
GPR68	11.6544	0.0666763	0.130437	0.511175	0.609228	0.999413	CD8+ T cell (GZMK)	iPD_Control
CCDC88C	120.742	0.0336648	0.0431316	0.780512	0.435089	0.999413	CD8+ T cell (GZMK)	iPD_Control
PPP4R3A	75.8707	-0.0583777	0.0570429	-1.0234	0.306119	0.999413	CD8+ T cell (GZMK)	iPD_Control
CATSPERB	8.50571	-0.0800755	0.125899	-0.636029	0.524758	0.999413	CD8+ T cell (GZMK)	iPD_Control
TC2N	191.726	0.102512	0.0499627	2.05177	0.0401919	0.999413	CD8+ T cell (GZMK)	iPD_Control
FBLN5	9.89371	0.022442	0.177974	0.126097	0.899655	0.999413	CD8+ T cell (GZMK)	iPD_Control
TRIP11	41.2653	-0.0196027	0.0545412	-0.359412	0.719287	0.999413	CD8+ T cell (GZMK)	iPD_Control
ATXN3	20.9004	-0.0588223	0.0721961	-0.814757	0.415211	0.999413	CD8+ T cell (GZMK)	iPD_Control
NDUFB1	50.7793	-0.0952612	0.10361	-0.919419	0.357876	0.999413	CD8+ T cell (GZMK)	iPD_Control
CPSF2	18.1335	-0.0752821	0.100465	-0.749334	0.453656	0.999413	CD8+ T cell (GZMK)	iPD_Control
RIN3	41.6378	0.125604	0.0612137	2.0519	0.0401798	0.999413	CD8+ T cell (GZMK)	iPD_Control
GOLGA5	18.6802	-0.133997	0.0733606	-1.82655	0.0677673	0.999413	CD8+ T cell (GZMK)	iPD_Control
ITPK1	17.434	0.0151182	0.0766057	0.197351	0.843553	0.999413	CD8+ T cell (GZMK)	iPD_Control
MOAP1	30.8558	0.122528	0.0670016	1.82873	0.0674395	0.999413	CD8+ T cell (GZMK)	iPD_Control
TMEM251	9.45204	0.0271166	0.12419	0.218347	0.827159	0.999413	CD8+ T cell (GZMK)	iPD_Control
GON7	13.366	0.078431	0.0976341	0.803316	0.421792	0.999413	CD8+ T cell (GZMK)	iPD_Control
UBR7	13.5661	-0.0352608	0.0859344	-0.410323	0.681569	0.999413	CD8+ T cell (GZMK)	iPD_Control
BTBD7	22.9246	-0.0271784	0.0761724	-0.356801	0.721241	0.999413	CD8+ T cell (GZMK)	iPD_Control
ASB2	5.86068	-0.0436569	0.150263	-0.290537	0.771406	0.999413	CD8+ T cell (GZMK)	iPD_Control
DDX24	222.318	0.00232458	0.067131	0.0346276	0.972377	0.999413	CD8+ T cell (GZMK)	iPD_Control
IFI27L1	6.29666	0.00729816	0.129373	0.0564118	0.955014	0.999413	CD8+ T cell (GZMK)	iPD_Control
IFI27L2	50.178	-0.0601479	0.0923641	-0.651204	0.514915	0.999413	CD8+ T cell (GZMK)	iPD_Control
DICER1	29.9688	0.0106845	0.0659095	0.162109	0.87122	0.999413	CD8+ T cell (GZMK)	iPD_Control
SYNE3	13.5842	-0.0220334	0.096165	-0.229121	0.818775	0.999413	CD8+ T cell (GZMK)	iPD_Control
GLRX5	47.737	0.00201448	0.0650416	0.0309722	0.975292	0.999413	CD8+ T cell (GZMK)	iPD_Control
ATG2B	16.2257	0.100251	0.0820008	1.22257	0.221494	0.999413	CD8+ T cell (GZMK)	iPD_Control
GSKIP	11.4405	-0.100331	0.0914672	-1.09691	0.27268	0.999413	CD8+ T cell (GZMK)	iPD_Control
PAPOLA	106.902	0.0723359	0.0455007	1.58978	0.111885	0.999413	CD8+ T cell (GZMK)	iPD_Control
VRK1	24.696	-0.0371131	0.063967	-0.58019	0.561786	0.999413	CD8+ T cell (GZMK)	iPD_Control
BCL11B	213.901	-0.0353274	0.0558244	-0.632831	0.526844	0.999413	CD8+ T cell (GZMK)	iPD_Control
SETD3	23.127	0.04486	0.0659198	0.680524	0.496173	0.999413	CD8+ T cell (GZMK)	iPD_Control
CCNK	52.7262	-0.0662342	0.0528671	-1.25284	0.210263	0.999413	CD8+ T cell (GZMK)	iPD_Control
CCDC85C	16.995	-0.0732814	0.0806267	-0.908897	0.363404	0.999413	CD8+ T cell (GZMK)	iPD_Control
EVL	355.428	0.0557591	0.0485317	1.14892	0.250589	0.999413	CD8+ T cell (GZMK)	iPD_Control
YY1	86.1873	0.00829572	0.0382787	0.216719	0.828427	0.999413	CD8+ T cell (GZMK)	iPD_Control
SLC25A29	9.43321	-0.0290054	0.227792	-0.127333	0.898677	0.999413	CD8+ T cell (GZMK)	iPD_Control
WARS	16.2309	-0.0694598	0.0807623	-0.860052	0.38976	0.999413	CD8+ T cell (GZMK)	iPD_Control
WDR25	5.21694	0.150706	0.142155	1.06016	0.289073	0.999413	CD8+ T cell (GZMK)	iPD_Control
PPP2R5C	317.349	-0.084278	0.0534414	-1.57702	0.114792	0.999413	CD8+ T cell (GZMK)	iPD_Control
DYNC1H1	109.323	-0.00905193	0.0488702	-0.185224	0.853053	0.999413	CD8+ T cell (GZMK)	iPD_Control
HSP90AA1	507.527	-0.0298182	0.049544	-0.601853	0.547272	0.999413	CD8+ T cell (GZMK)	iPD_Control
WDR20	22.6094	0.0905199	0.0717959	1.2608	0.207382	0.999413	CD8+ T cell (GZMK)	iPD_Control
ZNF839	7.18369	-0.0576063	0.117857	-0.488781	0.624997	0.999413	CD8+ T cell (GZMK)	iPD_Control
CINP	13.8762	-0.268763	0.0850355	-3.1606	0.00157446	0.999413	CD8+ T cell (GZMK)	iPD_Control
TECPR2	6.844	0.229353	0.125764	1.82368	0.0682012	0.999413	CD8+ T cell (GZMK)	iPD_Control
RCOR1	26.0008	-0.139217	0.106903	-1.30227	0.192825	0.999413	CD8+ T cell (GZMK)	iPD_Control
TRAF3	30.6841	-0.0564381	0.0834962	-0.675936	0.499081	0.999413	CD8+ T cell (GZMK)	iPD_Control
EIF5	140.317	0.0106755	0.0490882	0.217477	0.827837	0.999413	CD8+ T cell (GZMK)	iPD_Control
MARK3	53.7432	-0.0304265	0.0511231	-0.595162	0.551735	0.999413	CD8+ T cell (GZMK)	iPD_Control
TRMT61A	6.58121	-0.0762436	0.122583	-0.621975	0.533958	0.999413	CD8+ T cell (GZMK)	iPD_Control
BAG5	33.6103	0.00739434	0.0713169	0.103683	0.917421	0.999413	CD8+ T cell (GZMK)	iPD_Control
KLC1	37.1595	0.0507425	0.0579729	0.875279	0.381422	0.999413	CD8+ T cell (GZMK)	iPD_Control
ZFYVE21	7.09498	-0.197714	0.135951	-1.4543	0.145864	0.999413	CD8+ T cell (GZMK)	iPD_Control
PPP1R13B	13.1399	-0.0438227	0.100322	-0.436823	0.66224	0.999413	CD8+ T cell (GZMK)	iPD_Control
ATP5MPL	106.15	-0.0157921	0.0733535	-0.215288	0.829543	0.999413	CD8+ T cell (GZMK)	iPD_Control
INF2	6.02945	0.209499	0.189015	1.10837	0.267702	0.999413	CD8+ T cell (GZMK)	iPD_Control
SIVA1	75.8681	0.0447671	0.0593442	0.754363	0.450631	0.999413	CD8+ T cell (GZMK)	iPD_Control
AKT1	43.4332	0.0601689	0.060533	0.993985	0.32023	0.999413	CD8+ T cell (GZMK)	iPD_Control
CDCA4	14.5177	-0.0423589	0.0971558	-0.43599	0.662844	0.999413	CD8+ T cell (GZMK)	iPD_Control
GPR132	30.9745	0.107129	0.104096	1.02914	0.303416	0.999413	CD8+ T cell (GZMK)	iPD_Control
NUDT14	5.5032	0.0617222	0.151863	0.406433	0.684425	0.999413	CD8+ T cell (GZMK)	iPD_Control
BRF1	11.9585	0.017415	0.0970899	0.17937	0.857647	0.999413	CD8+ T cell (GZMK)	iPD_Control
BTBD6	25.9562	-0.00301843	0.0682134	-0.0442498	0.964705	0.999413	CD8+ T cell (GZMK)	iPD_Control
PACS2	16.5629	0.171952	0.0780758	2.20237	0.0276393	0.999413	CD8+ T cell (GZMK)	iPD_Control
MTA1	24.1192	0.0279232	0.0659795	0.42321	0.672142	0.999413	CD8+ T cell (GZMK)	iPD_Control
CRIP2	19.9149	0.198542	0.209718	0.946707	0.343788	0.999413	CD8+ T cell (GZMK)	iPD_Control
CRIP1	427.824	-0.106059	0.0873508	-1.21418	0.224681	0.999413	CD8+ T cell (GZMK)	iPD_Control
TEDC1	5.50478	-0.184773	0.139748	-1.32218	0.186107	0.999413	CD8+ T cell (GZMK)	iPD_Control
NIPA1	6.88165	-0.0873151	0.1251	-0.697965	0.485199	0.999413	CD8+ T cell (GZMK)	iPD_Control
NIPA2	22.2369	-0.0791744	0.0777059	-1.0189	0.308252	0.999413	CD8+ T cell (GZMK)	iPD_Control
TUBGCP5	11.1231	-0.0642034	0.0952284	-0.674204	0.500181	0.999413	CD8+ T cell (GZMK)	iPD_Control
SNRPN	97.5178	0.0542577	0.0508078	1.0679	0.285565	0.999413	CD8+ T cell (GZMK)	iPD_Control
UBE3A	87.7215	0.0388166	0.0427332	0.908347	0.363695	0.999413	CD8+ T cell (GZMK)	iPD_Control
ATP10A	17.4427	0.0788699	0.103885	0.759206	0.447729	0.999413	CD8+ T cell (GZMK)	iPD_Control
HERC2	38.3462	0.00148903	0.0577566	0.0257811	0.979432	0.999413	CD8+ T cell (GZMK)	iPD_Control
APBA2	37.8866	0.0637394	0.108979	0.584879	0.558629	0.999413	CD8+ T cell (GZMK)	iPD_Control
NSMCE3	87.2026	0.00456992	0.0647961	0.0705277	0.943774	0.999413	CD8+ T cell (GZMK)	iPD_Control
FAN1	6.27391	-0.0270039	0.140943	-0.191594	0.84806	0.999413	CD8+ T cell (GZMK)	iPD_Control
MTMR10	9.18034	0.0900562	0.114099	0.789278	0.429949	0.999413	CD8+ T cell (GZMK)	iPD_Control
KLF13	121.228	-0.0116949	0.0505104	-0.231534	0.8169	0.999413	CD8+ T cell (GZMK)	iPD_Control
FMN1	7.89059	0.795411	0.47118	1.68813	0.0913872	0.999413	CD8+ T cell (GZMK)	iPD_Control
AVEN	10.9076	-0.274339	0.104883	-2.61566	0.00890556	0.999413	CD8+ T cell (GZMK)	iPD_Control
EMC7	54.0715	-0.0084811	0.0563261	-0.150571	0.880314	0.999413	CD8+ T cell (GZMK)	iPD_Control
KATNBL1	25.8549	0.0918259	0.0669735	1.37108	0.17035	0.999413	CD8+ T cell (GZMK)	iPD_Control
EMC4	64.4038	-0.0665331	0.0469202	-1.41801	0.156189	0.999413	CD8+ T cell (GZMK)	iPD_Control
SLC12A6	15.8541	0.092821	0.0975044	0.951967	0.341114	0.999413	CD8+ T cell (GZMK)	iPD_Control
NOP10	59.2177	-0.0423004	0.0886637	-0.477088	0.633299	0.999413	CD8+ T cell (GZMK)	iPD_Control
LPCAT4	25.4732	-0.0390842	0.0761571	-0.513205	0.607808	0.999413	CD8+ T cell (GZMK)	iPD_Control
GOLGA8A	21.609	-0.157942	0.163315	-0.9671	0.333494	0.999413	CD8+ T cell (GZMK)	iPD_Control
GOLGA8B	44.8625	0.184995	0.0826059	2.23949	0.0251237	0.999413	CD8+ T cell (GZMK)	iPD_Control
AQR	34.9013	0.00122369	0.0672677	0.0181914	0.985486	0.999413	CD8+ T cell (GZMK)	iPD_Control
ZNF770	26.6994	0.0120164	0.0675856	0.177795	0.858884	0.999413	CD8+ T cell (GZMK)	iPD_Control
DPH6	13.9564	0.167756	0.100751	1.66505	0.0959025	0.999413	CD8+ T cell (GZMK)	iPD_Control
FAM98B	13.0283	0.080787	0.0916663	0.881317	0.378146	0.999413	CD8+ T cell (GZMK)	iPD_Control
RASGRP1	106.972	-0.0231109	0.0441628	-0.523312	0.600757	0.999413	CD8+ T cell (GZMK)	iPD_Control
EIF2AK4	18.109	0.158555	0.0781111	2.02986	0.0423709	0.999413	CD8+ T cell (GZMK)	iPD_Control
SRP14	374.964	-0.00588642	0.0515893	-0.114101	0.909157	0.999413	CD8+ T cell (GZMK)	iPD_Control
PLCB2	31.5853	0.0578368	0.0624972	0.925429	0.354743	0.999413	CD8+ T cell (GZMK)	iPD_Control
IVD	19.8579	-0.0729745	0.0858971	-0.849557	0.395571	0.999413	CD8+ T cell (GZMK)	iPD_Control
BAHD1	12.2474	-0.112066	0.0985006	-1.13772	0.255239	0.999413	CD8+ T cell (GZMK)	iPD_Control
CHST14	6.85463	-0.0942637	0.121555	-0.775481	0.438055	0.999413	CD8+ T cell (GZMK)	iPD_Control
CCDC32	21.0812	0.0349137	0.0710583	0.491339	0.623187	0.999413	CD8+ T cell (GZMK)	iPD_Control
RMDN3	19.0777	-0.030429	0.0744197	-0.408884	0.682625	0.999413	CD8+ T cell (GZMK)	iPD_Control
GCHFR	27.3893	0.0220047	0.0926273	0.237562	0.812221	0.999413	CD8+ T cell (GZMK)	iPD_Control
DNAJC17	12.3141	0.0726843	0.0972611	0.747311	0.454876	0.999413	CD8+ T cell (GZMK)	iPD_Control
ZFYVE19	7.4731	0.044232	0.122474	0.361155	0.717984	0.999413	CD8+ T cell (GZMK)	iPD_Control
VPS18	8.65538	-0.0908518	0.108922	-0.834099	0.404225	0.999413	CD8+ T cell (GZMK)	iPD_Control
INO80	31.3059	-0.148337	0.0623442	-2.37933	0.0173442	0.999413	CD8+ T cell (GZMK)	iPD_Control
CHP1	15.7266	0.0667355	0.0994307	0.671176	0.502108	0.999413	CD8+ T cell (GZMK)	iPD_Control
NDUFAF1	6.1991	-0.0408559	0.147541	-0.276912	0.781848	0.999413	CD8+ T cell (GZMK)	iPD_Control
RTF1	61.1734	-0.102669	0.0580322	-1.76918	0.0768645	0.999413	CD8+ T cell (GZMK)	iPD_Control
MGA	33.5127	0.0568887	0.0679292	0.837469	0.402329	0.999413	CD8+ T cell (GZMK)	iPD_Control
MAPKBP1	8.84011	-0.105082	0.1066	-0.985758	0.324252	0.999413	CD8+ T cell (GZMK)	iPD_Control
JMJD7	15.7829	-0.011561	0.0923213	-0.125226	0.900345	0.999413	CD8+ T cell (GZMK)	iPD_Control
EHD4	20.453	0.0817656	0.0927634	0.881442	0.378079	0.999413	CD8+ T cell (GZMK)	iPD_Control
VPS39	26.259	0.0112605	0.0663188	0.169794	0.865172	0.999413	CD8+ T cell (GZMK)	iPD_Control
TMEM87A	59.103	-0.0316303	0.05233	-0.604438	0.545552	0.999413	CD8+ T cell (GZMK)	iPD_Control
GANC	10.7786	-0.0131369	0.103781	-0.126583	0.89927	0.999413	CD8+ T cell (GZMK)	iPD_Control
ZNF106	42.0474	-0.00513561	0.0514959	-0.0997285	0.92056	0.999413	CD8+ T cell (GZMK)	iPD_Control
SNAP23	32.1123	0.011761	0.0590429	0.199193	0.842112	0.999413	CD8+ T cell (GZMK)	iPD_Control
LRRC57	8.33944	0.0426119	0.123152	0.346011	0.729335	0.999413	CD8+ T cell (GZMK)	iPD_Control
HAUS2	22.0383	0.0924218	0.100384	0.920679	0.357218	0.999413	CD8+ T cell (GZMK)	iPD_Control
STARD9	5.48918	-0.0776374	0.148045	-0.524416	0.599989	0.999413	CD8+ T cell (GZMK)	iPD_Control
CDAN1	6.63689	-0.000344626	0.122715	-0.00280835	0.997759	0.999693	CD8+ T cell (GZMK)	iPD_Control
TTBK2	18.1937	0.09626	0.0867769	1.10928	0.267308	0.999413	CD8+ T cell (GZMK)	iPD_Control
UBR1	48.0324	-0.0407336	0.0707715	-0.575565	0.564909	0.999413	CD8+ T cell (GZMK)	iPD_Control
TMEM62	21.1098	-0.041266	0.0880347	-0.468747	0.639251	0.999413	CD8+ T cell (GZMK)	iPD_Control
CCNDBP1	76.2449	0.00936908	0.0434368	0.215695	0.829226	0.999413	CD8+ T cell (GZMK)	iPD_Control
ADAL	4.9152	0.321072	0.167899	1.91229	0.0558395	0.999413	CD8+ T cell (GZMK)	iPD_Control
ZSCAN29	5.18545	0.109017	0.13909	0.78379	0.433163	0.999413	CD8+ T cell (GZMK)	iPD_Control
TUBGCP4	6.11858	-0.00449764	0.126439	-0.0355716	0.971624	0.999413	CD8+ T cell (GZMK)	iPD_Control
TP53BP1	19.895	0.12143	0.0788078	1.54083	0.123357	0.999413	CD8+ T cell (GZMK)	iPD_Control
PPIP5K1	6.69385	-0.112198	0.125875	-0.89134	0.372747	0.999413	CD8+ T cell (GZMK)	iPD_Control
PDIA3	227.703	-0.0415486	0.0370109	-1.1226	0.261605	0.999413	CD8+ T cell (GZMK)	iPD_Control
SERF2	664.197	-0.0542252	0.0710419	-0.763285	0.445293	0.999413	CD8+ T cell (GZMK)	iPD_Control
MFAP1	13.8628	0.138694	0.0878634	1.57852	0.114447	0.999413	CD8+ T cell (GZMK)	iPD_Control
WDR76	6.7283	0.219008	0.12545	1.74577	0.0808504	0.999413	CD8+ T cell (GZMK)	iPD_Control
CASC4	41.1501	-0.133699	0.0537671	-2.48663	0.0128961	0.999413	CD8+ T cell (GZMK)	iPD_Control
CTDSPL2	26.9982	0.048564	0.078772	0.616513	0.537556	0.999413	CD8+ T cell (GZMK)	iPD_Control
EIF3J	32.6264	-0.0362598	0.0658411	-0.550716	0.581828	0.999413	CD8+ T cell (GZMK)	iPD_Control
SPG11	38.658	0.0485178	0.0621924	0.780125	0.435318	0.999413	CD8+ T cell (GZMK)	iPD_Control
PATL2	42.2685	0.0641633	0.10965	0.585166	0.558436	0.999413	CD8+ T cell (GZMK)	iPD_Control
B2M	11939.2	-0.0439139	0.0338294	-1.2981	0.194252	0.999413	CD8+ T cell (GZMK)	iPD_Control
TRIM69	24.1982	0.0417524	0.104822	0.398316	0.690397	0.999413	CD8+ T cell (GZMK)	iPD_Control
SPATA5L1	6.36717	-0.11169	0.120637	-0.925831	0.354534	0.999413	CD8+ T cell (GZMK)	iPD_Control
BLOC1S6	38.9005	0.0174403	0.0728321	0.239459	0.81075	0.999413	CD8+ T cell (GZMK)	iPD_Control
SQOR	37.1858	-0.00209796	0.0594355	-0.0352981	0.971842	0.999413	CD8+ T cell (GZMK)	iPD_Control
MYEF2	6.39054	0.131759	0.140785	0.93589	0.34933	0.999413	CD8+ T cell (GZMK)	iPD_Control
DUT	87.1476	0.0417025	0.0531874	0.784067	0.433001	0.999413	CD8+ T cell (GZMK)	iPD_Control
CEP152	6.21624	0.0216546	0.145211	0.149125	0.881455	0.999413	CD8+ T cell (GZMK)	iPD_Control
EID1	153.809	0.00649045	0.052999	0.122464	0.902532	0.999413	CD8+ T cell (GZMK)	iPD_Control
SECISBP2L	57.0654	0.0315799	0.0567092	0.556874	0.577613	0.999413	CD8+ T cell (GZMK)	iPD_Control
COPS2	56.7458	-0.0294213	0.0668358	-0.440202	0.659791	0.999413	CD8+ T cell (GZMK)	iPD_Control
GALK2	16.8795	-0.162059	0.0975067	-1.66203	0.096507	0.999413	CD8+ T cell (GZMK)	iPD_Control
FAM227B	7.30027	0.086409	0.119027	0.725962	0.467862	0.999413	CD8+ T cell (GZMK)	iPD_Control
DTWD1	14.5466	-0.0507549	0.0974971	-0.520578	0.602661	0.999413	CD8+ T cell (GZMK)	iPD_Control
GABPB1	15.2044	-9.87343e-05	0.0806287	-0.00122456	0.999023	0.999693	CD8+ T cell (GZMK)	iPD_Control
USP8	40.6275	-0.0816499	0.0621103	-1.3146	0.188646	0.999413	CD8+ T cell (GZMK)	iPD_Control
TRPM7	43.964	0.022484	0.0577828	0.389113	0.697193	0.999413	CD8+ T cell (GZMK)	iPD_Control
SPPL2A	37.9004	0.0605864	0.0641245	0.944825	0.344748	0.999413	CD8+ T cell (GZMK)	iPD_Control
AP4E1	12.0286	-0.0708381	0.0894187	-0.792207	0.42824	0.999413	CD8+ T cell (GZMK)	iPD_Control
DMXL2	2.97957	0.0661637	0.269476	0.245527	0.806048	0.999413	CD8+ T cell (GZMK)	iPD_Control
LYSMD2	39.3986	-0.121444	0.0735438	-1.65131	0.0986748	0.999413	CD8+ T cell (GZMK)	iPD_Control
TMOD2	9.55837	-0.0236945	0.108476	-0.218431	0.827093	0.999413	CD8+ T cell (GZMK)	iPD_Control
TMOD3	73.8945	-0.0664911	0.0452812	-1.4684	0.141995	0.999413	CD8+ T cell (GZMK)	iPD_Control
LEO1	17.5192	0.0309264	0.10557	0.292946	0.769563	0.999413	CD8+ T cell (GZMK)	iPD_Control
MAPK6	18.2649	0.0288089	0.0883758	0.325981	0.744438	0.999413	CD8+ T cell (GZMK)	iPD_Control
GNB5	26.7536	-0.010848	0.0686776	-0.157955	0.874492	0.999413	CD8+ T cell (GZMK)	iPD_Control
MYO5A	38.9172	0.018766	0.0698124	0.268806	0.788079	0.999413	CD8+ T cell (GZMK)	iPD_Control
ARPP19	35.0633	-0.0710779	0.0663261	-1.07164	0.28388	0.999413	CD8+ T cell (GZMK)	iPD_Control
FAM214A	36.8584	-0.119452	0.0704493	-1.69558	0.0899658	0.999413	CD8+ T cell (GZMK)	iPD_Control
RSL24D1	116.519	0.0263634	0.0605273	0.435562	0.663155	0.999413	CD8+ T cell (GZMK)	iPD_Control
RAB27A	72.9598	-0.0471125	0.0534226	-0.881884	0.37784	0.999413	CD8+ T cell (GZMK)	iPD_Control
PIGBOS1	15.4997	0.0804627	0.0983862	0.817825	0.413457	0.999413	CD8+ T cell (GZMK)	iPD_Control
PIGB	16.6296	0.0562344	0.0797046	0.705534	0.480478	0.999413	CD8+ T cell (GZMK)	iPD_Control
CCPG1	29.842	-0.0291405	0.0673314	-0.432792	0.665166	0.999413	CD8+ T cell (GZMK)	iPD_Control
RFX7	33.7671	0.0504411	0.0729849	0.691118	0.489491	0.999413	CD8+ T cell (GZMK)	iPD_Control
ZNF280D	24.9588	0.0633181	0.0686004	0.922999	0.356008	0.999413	CD8+ T cell (GZMK)	iPD_Control
TCF12	75.0774	0.0717398	0.0497213	1.44284	0.149066	0.999413	CD8+ T cell (GZMK)	iPD_Control
POLR2M	24.4421	0.0381248	0.0864439	0.441035	0.659188	0.999413	CD8+ T cell (GZMK)	iPD_Control
ADAM10	64.846	-0.0701305	0.0737894	-0.950415	0.341901	0.999413	CD8+ T cell (GZMK)	iPD_Control
MINDY2	21.1443	0.0532975	0.073644	0.723718	0.469239	0.999413	CD8+ T cell (GZMK)	iPD_Control
RNF111	39.5074	0.0691405	0.0592826	1.16629	0.243499	0.999413	CD8+ T cell (GZMK)	iPD_Control
SLTM	89.2811	-0.00271968	0.0434387	-0.0626097	0.950077	0.999413	CD8+ T cell (GZMK)	iPD_Control
GTF2A2	67.1687	0.0204508	0.0539665	0.378953	0.704723	0.999413	CD8+ T cell (GZMK)	iPD_Control
BNIP2	75.1095	0.0206736	0.0472306	0.437715	0.661593	0.999413	CD8+ T cell (GZMK)	iPD_Control
ANXA2	139.202	0.032714	0.0722719	0.452652	0.650799	0.999413	CD8+ T cell (GZMK)	iPD_Control
ICE2	26.7246	0.0923471	0.073755	1.25208	0.210541	0.999413	CD8+ T cell (GZMK)	iPD_Control
RORA	177.793	-0.1436	0.0684499	-2.09788	0.0359156	0.999413	CD8+ T cell (GZMK)	iPD_Control
VPS13C	136.163	-0.0155064	0.0395206	-0.392364	0.69479	0.999413	CD8+ T cell (GZMK)	iPD_Control
TPM1	5.41636	-0.0620266	0.133588	-0.464313	0.642423	0.999413	CD8+ T cell (GZMK)	iPD_Control
LACTB	10.0363	0.0282185	0.106267	0.265543	0.790591	0.999413	CD8+ T cell (GZMK)	iPD_Control
RAB8B	66.8597	-0.0640683	0.0794648	-0.806248	0.4201	0.999413	CD8+ T cell (GZMK)	iPD_Control
APH1B	9.30033	-0.102593	0.110719	-0.926609	0.35413	0.999413	CD8+ T cell (GZMK)	iPD_Control
HERC1	103.044	-0.0355054	0.0677177	-0.524315	0.600059	0.999413	CD8+ T cell (GZMK)	iPD_Control
DAPK2	5.69001	-0.371731	0.190569	-1.95064	0.0511001	0.999413	CD8+ T cell (GZMK)	iPD_Control
CIAO2A	43.089	-0.062367	0.0609483	-1.02328	0.306177	0.999413	CD8+ T cell (GZMK)	iPD_Control
SNX1	45.1275	0.028026	0.0536894	0.522003	0.601668	0.999413	CD8+ T cell (GZMK)	iPD_Control
PPIB	330.243	-0.0707259	0.0470399	-1.50353	0.132703	0.999413	CD8+ T cell (GZMK)	iPD_Control
CSNK1G1	22.8653	0.0945025	0.0747395	1.26442	0.206078	0.999413	CD8+ T cell (GZMK)	iPD_Control
TRIP4	14.2353	0.0722636	0.0941348	0.76766	0.442689	0.999413	CD8+ T cell (GZMK)	iPD_Control
ZNF609	29.6285	0.105755	0.0791188	1.33666	0.181333	0.999413	CD8+ T cell (GZMK)	iPD_Control
OAZ2	9.74711	-0.0107313	0.101059	-0.106189	0.915433	0.999413	CD8+ T cell (GZMK)	iPD_Control
PLEKHO2	6.84612	-0.00437769	0.142509	-0.0307186	0.975494	0.999413	CD8+ T cell (GZMK)	iPD_Control
SPG21	37.771	0.0576695	0.0540375	1.06721	0.285876	0.999413	CD8+ T cell (GZMK)	iPD_Control
MTFMT	12.9524	-0.0277099	0.083629	-0.331343	0.740386	0.999413	CD8+ T cell (GZMK)	iPD_Control
PDCD7	41.1632	0.0422076	0.058374	0.723055	0.469646	0.999413	CD8+ T cell (GZMK)	iPD_Control
CLPX	27.3659	0.0442631	0.063289	0.69938	0.484315	0.999413	CD8+ T cell (GZMK)	iPD_Control
PARP16	12.4716	0.225042	0.0927186	2.42715	0.0152178	0.999413	CD8+ T cell (GZMK)	iPD_Control
DPP8	31.8383	-0.00390697	0.0606455	-0.064423	0.948633	0.999413	CD8+ T cell (GZMK)	iPD_Control
HACD3	22.9232	-0.0649749	0.0699093	-0.929418	0.352673	0.999413	CD8+ T cell (GZMK)	iPD_Control
INTS14	10.7609	0.0262375	0.0953923	0.275048	0.783279	0.999413	CD8+ T cell (GZMK)	iPD_Control
SLC24A1	3.32774	0.120201	0.208521	0.576448	0.564313	0.999413	CD8+ T cell (GZMK)	iPD_Control
DENND4A	80.2713	0.0251849	0.0649848	0.387551	0.698349	0.999413	CD8+ T cell (GZMK)	iPD_Control
RAB11A	89.5104	0.0371681	0.0449413	0.827038	0.408215	0.999413	CD8+ T cell (GZMK)	iPD_Control
DIS3L	17.0691	-0.065172	0.0766558	-0.85019	0.395219	0.999413	CD8+ T cell (GZMK)	iPD_Control
MAP2K1	36.1923	-0.0356126	0.0565201	-0.630086	0.528638	0.999413	CD8+ T cell (GZMK)	iPD_Control
SNAPC5	24.0401	-0.0572242	0.0799636	-0.715628	0.474221	0.999413	CD8+ T cell (GZMK)	iPD_Control
ZWILCH	5.35671	-0.123801	0.140032	-0.88409	0.376647	0.999413	CD8+ T cell (GZMK)	iPD_Control
SMAD3	40.9395	0.0279314	0.070616	0.395539	0.692445	0.999413	CD8+ T cell (GZMK)	iPD_Control
AAGAB	26.4976	-0.0120762	0.07106	-0.169944	0.865054	0.999413	CD8+ T cell (GZMK)	iPD_Control
MAP2K5	29.4183	-0.106094	0.0734267	-1.4449	0.148486	0.999413	CD8+ T cell (GZMK)	iPD_Control
PIAS1	105.657	0.0627379	0.044558	1.408	0.15913	0.999413	CD8+ T cell (GZMK)	iPD_Control
CLN6	6.4944	0.102853	0.123051	0.835852	0.403238	0.999413	CD8+ T cell (GZMK)	iPD_Control
FEM1B	18.7425	0.0345561	0.0862147	0.400815	0.688556	0.999413	CD8+ T cell (GZMK)	iPD_Control
ANP32A	92.6441	-0.0605436	0.0474262	-1.27658	0.201749	0.999413	CD8+ T cell (GZMK)	iPD_Control
TLE3	16.2205	-0.0140324	0.0869522	-0.161381	0.871793	0.999413	CD8+ T cell (GZMK)	iPD_Control
MYO9A	31.5678	0.0342416	0.068575	0.49933	0.617547	0.999413	CD8+ T cell (GZMK)	iPD_Control
PKM	157.566	0.0274701	0.0499696	0.549737	0.5825	0.999413	CD8+ T cell (GZMK)	iPD_Control
PARP6	22.7481	0.0238692	0.0747046	0.319515	0.749336	0.999413	CD8+ T cell (GZMK)	iPD_Control
HEXA	42.9182	0.00464186	0.0610898	0.0759843	0.939432	0.999413	CD8+ T cell (GZMK)	iPD_Control
ARIH1	105.285	0.0281127	0.0672159	0.418245	0.675768	0.999413	CD8+ T cell (GZMK)	iPD_Control
BBS4	7.39035	0.0404448	0.119388	0.338767	0.734785	0.999413	CD8+ T cell (GZMK)	iPD_Control
ADPGK	28.1744	0.0469019	0.0671042	0.698941	0.484589	0.999413	CD8+ T cell (GZMK)	iPD_Control
NEO1	4.95471	0.126275	0.163095	0.774237	0.43879	0.999413	CD8+ T cell (GZMK)	iPD_Control
NPTN	32.0823	-0.0107362	0.0738657	-0.145347	0.884437	0.999413	CD8+ T cell (GZMK)	iPD_Control
PML	28.3021	-0.0733278	0.0692685	-1.0586	0.28978	0.999413	CD8+ T cell (GZMK)	iPD_Control
UBL7	32.2162	-0.119321	0.0724753	-1.64636	0.0996888	0.999413	CD8+ T cell (GZMK)	iPD_Control
ARID3B	17.0373	0.0461658	0.0824483	0.559937	0.575523	0.999413	CD8+ T cell (GZMK)	iPD_Control
CLK3	36.0553	0.0766863	0.053233	1.44058	0.149704	0.999413	CD8+ T cell (GZMK)	iPD_Control
EDC3	9.26649	0.294065	0.109282	2.69088	0.00712634	0.999413	CD8+ T cell (GZMK)	iPD_Control
CSK	136.425	0.0247083	0.0654562	0.377479	0.705817	0.999413	CD8+ T cell (GZMK)	iPD_Control
ULK3	31.6631	0.0331345	0.0697114	0.47531	0.634566	0.999413	CD8+ T cell (GZMK)	iPD_Control
SCAMP2	84.7708	-0.0077415	0.0475316	-0.162871	0.87062	0.999413	CD8+ T cell (GZMK)	iPD_Control
MPI	22.3089	0.079661	0.0775878	1.02672	0.304552	0.999413	CD8+ T cell (GZMK)	iPD_Control
FAM219B	18.902	0.0664741	0.0736582	0.902466	0.366809	0.999413	CD8+ T cell (GZMK)	iPD_Control
COX5A	115.235	0.0159771	0.054848	0.291299	0.770823	0.999413	CD8+ T cell (GZMK)	iPD_Control
PPCDC	6.85465	-0.0305556	0.123036	-0.248347	0.803866	0.999413	CD8+ T cell (GZMK)	iPD_Control
COMMD4	21.942	-0.0934528	0.083186	-1.12342	0.261259	0.999413	CD8+ T cell (GZMK)	iPD_Control
MAN2C1	22.021	0.0703628	0.100502	0.700112	0.483858	0.999413	CD8+ T cell (GZMK)	iPD_Control
SIN3A	35.0096	0.0422583	0.0623926	0.677297	0.498218	0.999413	CD8+ T cell (GZMK)	iPD_Control
PTPN9	13.7191	0.0327066	0.0884043	0.369967	0.711407	0.999413	CD8+ T cell (GZMK)	iPD_Control
SNUPN	11.4438	-0.0811797	0.105913	-0.766475	0.443394	0.999413	CD8+ T cell (GZMK)	iPD_Control
IMP3	67.7015	-0.0696757	0.0756845	-0.920608	0.357255	0.999413	CD8+ T cell (GZMK)	iPD_Control
UBE2Q2	35.5671	-0.0608408	0.0603295	-1.00847	0.313227	0.999413	CD8+ T cell (GZMK)	iPD_Control
FBXO22	10.2173	-0.0464808	0.0982542	-0.473067	0.636166	0.999413	CD8+ T cell (GZMK)	iPD_Control
ETFA	47.629	-0.119571	0.0554285	-2.15721	0.0309893	0.999413	CD8+ T cell (GZMK)	iPD_Control
SCAPER	56.5484	0.00918715	0.0632333	0.14529	0.884482	0.999413	CD8+ T cell (GZMK)	iPD_Control
RCN2	49.7913	0.0782597	0.0507041	1.54346	0.12272	0.999413	CD8+ T cell (GZMK)	iPD_Control
PSTPIP1	74.1052	-0.110799	0.064921	-1.70667	0.0878831	0.999413	CD8+ T cell (GZMK)	iPD_Control
TSPAN3	12.1697	0.108889	0.114822	0.948324	0.342965	0.999413	CD8+ T cell (GZMK)	iPD_Control
PEAK1	9.81733	-0.0268439	0.12038	-0.222993	0.823541	0.999413	CD8+ T cell (GZMK)	iPD_Control
HMG20A	18.6939	-0.00834701	0.0735105	-0.113548	0.909596	0.999413	CD8+ T cell (GZMK)	iPD_Control
TBC1D2B	26.7021	-0.0388908	0.0681879	-0.570348	0.568442	0.999413	CD8+ T cell (GZMK)	iPD_Control
IDH3A	14.0764	-0.0474721	0.0841282	-0.564283	0.572561	0.999413	CD8+ T cell (GZMK)	iPD_Control
DNAJA4	5.66407	0.0748035	0.138835	0.538794	0.590029	0.999413	CD8+ T cell (GZMK)	iPD_Control
WDR61	30.3952	0.0393126	0.074251	0.529456	0.596489	0.999413	CD8+ T cell (GZMK)	iPD_Control
IREB2	29.2198	0.0813042	0.0699834	1.16176	0.245331	0.999413	CD8+ T cell (GZMK)	iPD_Control
PSMA4	42.9445	-0.0142267	0.067109	-0.211994	0.832111	0.999413	CD8+ T cell (GZMK)	iPD_Control
MORF4L1	183.922	0.013761	0.0478876	0.287361	0.773836	0.999413	CD8+ T cell (GZMK)	iPD_Control
CTSH	7.25576	0.0828929	0.13655	0.607053	0.543816	0.999413	CD8+ T cell (GZMK)	iPD_Control
TMED3	28.0619	0.0045093	0.0659008	0.0684255	0.945447	0.999413	CD8+ T cell (GZMK)	iPD_Control
MTHFS	27.2395	-0.119253	0.0722328	-1.65095	0.0987489	0.999413	CD8+ T cell (GZMK)	iPD_Control
BCL2A1	29.441	0.0294536	0.0710622	0.414477	0.678525	0.999413	CD8+ T cell (GZMK)	iPD_Control
ZFAND6	54.8103	-0.0432644	0.0512172	-0.844724	0.398265	0.999413	CD8+ T cell (GZMK)	iPD_Control
MESD	45.0325	-0.10044	0.064616	-1.55441	0.120087	0.999413	CD8+ T cell (GZMK)	iPD_Control
TLNRD1	21.6732	-0.0792121	0.0722629	-1.09616	0.273007	0.999413	CD8+ T cell (GZMK)	iPD_Control
IL16	115.375	-0.000893211	0.0685885	-0.0130227	0.98961	0.999524	CD8+ T cell (GZMK)	iPD_Control
EFL1	15.3679	-0.0308102	0.0871051	-0.353713	0.723554	0.999413	CD8+ T cell (GZMK)	iPD_Control
WHAMM	64.8041	0.0078598	0.0855993	0.0918209	0.92684	0.999413	CD8+ T cell (GZMK)	iPD_Control
RAMAC	23.9989	-0.0306812	0.0933625	-0.328624	0.74244	0.999413	CD8+ T cell (GZMK)	iPD_Control
BTBD1	33.3735	-0.0409583	0.0750455	-0.54578	0.585217	0.999413	CD8+ T cell (GZMK)	iPD_Control
HDGFL3	10.2367	-0.388084	0.214816	-1.80659	0.070826	0.999413	CD8+ T cell (GZMK)	iPD_Control
ZSCAN2	4.95527	0.174339	0.158708	1.09849	0.271991	0.999413	CD8+ T cell (GZMK)	iPD_Control
WDR73	10.129	-0.0314268	0.11066	-0.283995	0.776414	0.999413	CD8+ T cell (GZMK)	iPD_Control
NMB	5.4842	-0.179723	0.146098	-1.23015	0.21864	0.999413	CD8+ T cell (GZMK)	iPD_Control
SEC11A	72.6517	0.0162033	0.0502431	0.322498	0.747075	0.999413	CD8+ T cell (GZMK)	iPD_Control
ZNF592	22.0949	-0.0603294	0.0732286	-0.82385	0.410025	0.999413	CD8+ T cell (GZMK)	iPD_Control
PDE8A	18.4478	-0.0175377	0.112189	-0.156324	0.875778	0.999413	CD8+ T cell (GZMK)	iPD_Control
AKAP13	197.262	-0.0329942	0.0442008	-0.746461	0.455389	0.999413	CD8+ T cell (GZMK)	iPD_Control
MRPL46	14.9061	-0.109855	0.109155	-1.00641	0.314217	0.999413	CD8+ T cell (GZMK)	iPD_Control
MRPS11	20.2453	0.0543599	0.0845917	0.642615	0.520474	0.999413	CD8+ T cell (GZMK)	iPD_Control
AEN	11.2898	0.235834	0.114067	2.06751	0.0386865	0.999413	CD8+ T cell (GZMK)	iPD_Control
ISG20	219.694	0.0135403	0.0660387	0.205036	0.837544	0.999413	CD8+ T cell (GZMK)	iPD_Control
HAPLN3	10.3457	0.178915	0.138024	1.29626	0.194887	0.999413	CD8+ T cell (GZMK)	iPD_Control
MFGE8	7.47341	0.206726	0.140561	1.47072	0.141367	0.999413	CD8+ T cell (GZMK)	iPD_Control
ABHD2	19.899	-0.0339281	0.0910541	-0.372614	0.709435	0.999413	CD8+ T cell (GZMK)	iPD_Control
FANCI	6.41205	-0.183124	0.129373	-1.41547	0.15693	0.999413	CD8+ T cell (GZMK)	iPD_Control
POLG	27.0372	-0.0652556	0.076832	-0.849328	0.395699	0.999413	CD8+ T cell (GZMK)	iPD_Control
AP3S2	11.0664	-0.0480815	0.0972456	-0.494434	0.621	0.999413	CD8+ T cell (GZMK)	iPD_Control
IDH2	82.7862	-0.0536472	0.0559485	-0.958868	0.337625	0.999413	CD8+ T cell (GZMK)	iPD_Control
CIB1	169.312	0.0162242	0.0512422	0.316619	0.751533	0.999413	CD8+ T cell (GZMK)	iPD_Control
NGRN	36.3462	-0.01987	0.0667458	-0.297697	0.765934	0.999413	CD8+ T cell (GZMK)	iPD_Control
IQGAP1	155.807	-0.0416018	0.0370079	-1.12413	0.260957	0.999413	CD8+ T cell (GZMK)	iPD_Control
CRTC3	38.363	0.132128	0.0780361	1.69316	0.090425	0.999413	CD8+ T cell (GZMK)	iPD_Control
BLM	6.24966	-0.0899592	0.141045	-0.637806	0.5236	0.999413	CD8+ T cell (GZMK)	iPD_Control
MAN2A2	9.85871	-0.168573	0.106232	-1.58684	0.11255	0.999413	CD8+ T cell (GZMK)	iPD_Control
HDDC3	17.6374	-0.0079404	0.088081	-0.0901488	0.928169	0.999413	CD8+ T cell (GZMK)	iPD_Control
UNC45A	24.9809	-0.0113338	0.0764221	-0.148305	0.882102	0.999413	CD8+ T cell (GZMK)	iPD_Control
PRC1	5.19413	0.0183696	0.154705	0.118739	0.905482	0.999413	CD8+ T cell (GZMK)	iPD_Control
VPS33B	7.31709	0.0255882	0.116681	0.2193	0.826416	0.999413	CD8+ T cell (GZMK)	iPD_Control
SLCO3A1	37.7147	-0.0615291	0.0715574	-0.859856	0.389868	0.999413	CD8+ T cell (GZMK)	iPD_Control
CHD2	127.577	-0.0108599	0.0512956	-0.211712	0.832332	0.999413	CD8+ T cell (GZMK)	iPD_Control
MCTP2	46.1423	-0.0339896	0.0808739	-0.42028	0.674281	0.999413	CD8+ T cell (GZMK)	iPD_Control
SYNM	11.6493	-0.41611	0.236802	-1.75721	0.0788827	0.999413	CD8+ T cell (GZMK)	iPD_Control
LRRC28	13.8426	-0.00277277	0.0881019	-0.0314723	0.974893	0.999413	CD8+ T cell (GZMK)	iPD_Control
MEF2A	36.9457	-0.00767151	0.0596588	-0.12859	0.897682	0.999413	CD8+ T cell (GZMK)	iPD_Control
LINS1	25.4576	-0.0165949	0.0792581	-0.209378	0.834153	0.999413	CD8+ T cell (GZMK)	iPD_Control
ASB7	10.6839	-0.0718914	0.0931548	-0.771742	0.440267	0.999413	CD8+ T cell (GZMK)	iPD_Control
CHSY1	11.2843	-0.0263519	0.11778	-0.223739	0.82296	0.999413	CD8+ T cell (GZMK)	iPD_Control
SELENOS	36.3099	-0.120738	0.0697861	-1.73012	0.0836094	0.999413	CD8+ T cell (GZMK)	iPD_Control
SNRPA1	68.2333	-0.0129922	0.0713112	-0.18219	0.855433	0.999413	CD8+ T cell (GZMK)	iPD_Control
TM2D3	31.6782	0.111464	0.0706528	1.57763	0.11465	0.999413	CD8+ T cell (GZMK)	iPD_Control
TARSL2	34.267	0.0855863	0.0667044	1.28307	0.199468	0.999413	CD8+ T cell (GZMK)	iPD_Control
POLR3K	15.8057	-0.110496	0.11598	-0.952715	0.340735	0.999413	CD8+ T cell (GZMK)	iPD_Control
SNRNP25	9.42919	-0.0616806	0.123772	-0.498341	0.618244	0.999413	CD8+ T cell (GZMK)	iPD_Control
MPG	45.3818	0.0443567	0.0565128	0.784897	0.432514	0.999413	CD8+ T cell (GZMK)	iPD_Control
NPRL3	13.1502	-0.11355	0.0937521	-1.21117	0.22583	0.999413	CD8+ T cell (GZMK)	iPD_Control
LUC7L	39.9696	-0.0581681	0.067462	-0.862236	0.388558	0.999413	CD8+ T cell (GZMK)	iPD_Control
FAM234A	8.71371	-0.0351162	0.10934	-0.321166	0.748085	0.999413	CD8+ T cell (GZMK)	iPD_Control
AXIN1	22.1378	-0.0222126	0.0710672	-0.312558	0.754617	0.999413	CD8+ T cell (GZMK)	iPD_Control
MRPL28	29.2475	0.0545527	0.0668163	0.816459	0.414238	0.999413	CD8+ T cell (GZMK)	iPD_Control
TMEM8A	24.4799	0.0886861	0.0888991	0.997604	0.318472	0.999413	CD8+ T cell (GZMK)	iPD_Control
NME4	18.354	0.133616	0.141301	0.945615	0.344345	0.999413	CD8+ T cell (GZMK)	iPD_Control
RAB11FIP3	15.4948	0.0685388	0.0935158	0.732911	0.463612	0.999413	CD8+ T cell (GZMK)	iPD_Control
CAPN15	21.2763	0.0565815	0.0824444	0.686298	0.492525	0.999413	CD8+ T cell (GZMK)	iPD_Control
PIGQ	6.9204	-0.0159512	0.121213	-0.131596	0.895304	0.999413	CD8+ T cell (GZMK)	iPD_Control
RAB40C	7.97356	-0.0389802	0.116669	-0.33411	0.738297	0.999413	CD8+ T cell (GZMK)	iPD_Control
METTL26	87.0665	0.0267595	0.0609936	0.438726	0.66086	0.999413	CD8+ T cell (GZMK)	iPD_Control
MCRIP2	17.6376	0.0514333	0.0979669	0.525007	0.599579	0.999413	CD8+ T cell (GZMK)	iPD_Control
RHOT2	45.2256	0.00891191	0.0582806	0.152914	0.878466	0.999413	CD8+ T cell (GZMK)	iPD_Control
STUB1	99.9496	0.0246502	0.0411144	0.599552	0.548805	0.999413	CD8+ T cell (GZMK)	iPD_Control
JMJD8	19.5045	-0.0240503	0.0731615	-0.328729	0.742361	0.999413	CD8+ T cell (GZMK)	iPD_Control
FBXL16	16.2414	0.26406	0.145798	1.81113	0.0701204	0.999413	CD8+ T cell (GZMK)	iPD_Control
METRN	26.26	-0.00581257	0.0764725	-0.0760087	0.939412	0.999413	CD8+ T cell (GZMK)	iPD_Control
HAGHL	21.3463	0.110799	0.0868494	1.27576	0.202041	0.999413	CD8+ T cell (GZMK)	iPD_Control
CIAO3	8.49999	-0.0523404	0.113386	-0.461612	0.64436	0.999413	CD8+ T cell (GZMK)	iPD_Control
CHTF18	5.28112	0.235988	0.139849	1.68745	0.091517	0.999413	CD8+ T cell (GZMK)	iPD_Control
LMF1	20.5384	0.00852104	0.0843787	0.100986	0.919562	0.999413	CD8+ T cell (GZMK)	iPD_Control
UBE2I	105.419	-0.00708108	0.0405612	-0.174578	0.861412	0.999413	CD8+ T cell (GZMK)	iPD_Control
BAIAP3	5.67526	0.493436	0.206285	2.39201	0.0167565	0.999413	CD8+ T cell (GZMK)	iPD_Control
TSR3	49.5406	-0.0143385	0.0516845	-0.277423	0.781455	0.999413	CD8+ T cell (GZMK)	iPD_Control
GNPTG	43.7899	0.0514797	0.0590841	0.871295	0.383593	0.999413	CD8+ T cell (GZMK)	iPD_Control
UNKL	11.9337	0.188446	0.0999515	1.88537	0.0593796	0.999413	CD8+ T cell (GZMK)	iPD_Control
CLCN7	9.91166	-0.0429937	0.104083	-0.41307	0.679556	0.999413	CD8+ T cell (GZMK)	iPD_Control
TELO2	10.6556	0.0303425	0.106521	0.284851	0.775758	0.999413	CD8+ T cell (GZMK)	iPD_Control
TMEM204	22.9201	-0.0460453	0.130075	-0.353992	0.723345	0.999413	CD8+ T cell (GZMK)	iPD_Control
CRAMP1	6.72414	0.0675637	0.126381	0.534603	0.592924	0.999413	CD8+ T cell (GZMK)	iPD_Control
JPT2	5.68545	0.00100049	0.141182	0.00708649	0.994346	0.999693	CD8+ T cell (GZMK)	iPD_Control
MAPK8IP3	22.6722	0.0725189	0.0803227	0.902844	0.366609	0.999413	CD8+ T cell (GZMK)	iPD_Control
NME3	77.1456	0.0472476	0.06095	0.775186	0.43823	0.999413	CD8+ T cell (GZMK)	iPD_Control
MRPS34	58.7948	0.00148079	0.0659081	0.0224675	0.982075	0.999413	CD8+ T cell (GZMK)	iPD_Control
SPSB3	85.7956	-0.0546955	0.0553559	-0.988071	0.323118	0.999413	CD8+ T cell (GZMK)	iPD_Control
NUBP2	36.2633	-0.0412153	0.0574686	-0.717179	0.473263	0.999413	CD8+ T cell (GZMK)	iPD_Control
HAGH	41.4497	-0.0281706	0.0656137	-0.42934	0.667676	0.999413	CD8+ T cell (GZMK)	iPD_Control
FAHD1	5.25109	0.23646	0.144049	1.64153	0.100688	0.999413	CD8+ T cell (GZMK)	iPD_Control
MSRB1	6.90022	-0.0846927	0.130774	-0.647629	0.517225	0.999413	CD8+ T cell (GZMK)	iPD_Control
NDUFB10	123.104	-0.0377483	0.0562201	-0.671438	0.501941	0.999413	CD8+ T cell (GZMK)	iPD_Control
TBL3	16.5828	-0.0558692	0.0927079	-0.602637	0.54675	0.999413	CD8+ T cell (GZMK)	iPD_Control
GFER	21.0124	-0.0230743	0.074699	-0.308896	0.7574	0.999413	CD8+ T cell (GZMK)	iPD_Control
ZNF598	16.5349	-0.0688315	0.0824948	-0.834373	0.404071	0.999413	CD8+ T cell (GZMK)	iPD_Control
NTHL1	7.57107	-0.0908491	0.124622	-0.729	0.466002	0.999413	CD8+ T cell (GZMK)	iPD_Control
TSC2	14.7089	0.015947	0.0838937	0.190086	0.849242	0.999413	CD8+ T cell (GZMK)	iPD_Control
PKD1	7.30583	0.166581	0.121405	1.37211	0.17003	0.999413	CD8+ T cell (GZMK)	iPD_Control
TRAF7	16.0561	0.00841646	0.0841613	0.100004	0.920341	0.999413	CD8+ T cell (GZMK)	iPD_Control
MLST8	17.5338	-0.0481376	0.0823493	-0.584554	0.558848	0.999413	CD8+ T cell (GZMK)	iPD_Control
PGP	36.1002	-0.102444	0.0584719	-1.75202	0.0797704	0.999413	CD8+ T cell (GZMK)	iPD_Control
E4F1	12.6253	0.0745711	0.0983558	0.758177	0.448345	0.999413	CD8+ T cell (GZMK)	iPD_Control
ECI1	23.9905	-0.0596825	0.0735168	-0.811821	0.416894	0.999413	CD8+ T cell (GZMK)	iPD_Control
RNPS1	108.757	0.00821106	0.0361634	0.227055	0.820381	0.999413	CD8+ T cell (GZMK)	iPD_Control
ATP6V0C	174.163	0.0443754	0.0587917	0.754791	0.450375	0.999413	CD8+ T cell (GZMK)	iPD_Control
AMDHD2	12.5743	-0.0734991	0.0904337	-0.81274	0.416367	0.999413	CD8+ T cell (GZMK)	iPD_Control
PDPK1	22.1841	-0.0297018	0.0712745	-0.416725	0.67688	0.999413	CD8+ T cell (GZMK)	iPD_Control
KCTD5	7.80106	0.030496	0.117437	0.25968	0.79511	0.999413	CD8+ T cell (GZMK)	iPD_Control
SRRM2	294.435	0.0190426	0.0445763	0.42719	0.669241	0.999413	CD8+ T cell (GZMK)	iPD_Control
ELOB	217.429	-0.0419872	0.0801648	-0.523761	0.600445	0.999413	CD8+ T cell (GZMK)	iPD_Control
FLYWCH2	18.8575	0.0512108	0.0833176	0.614646	0.538789	0.999413	CD8+ T cell (GZMK)	iPD_Control
FLYWCH1	12.0279	0.0649691	0.0962446	0.675042	0.499649	0.999413	CD8+ T cell (GZMK)	iPD_Control
HCFC1R1	24.8205	-0.0176835	0.077871	-0.227087	0.820356	0.999413	CD8+ T cell (GZMK)	iPD_Control
THOC6	15.2427	0.0407851	0.0926138	0.440378	0.659663	0.999413	CD8+ T cell (GZMK)	iPD_Control
IL32	1752.82	-0.0788294	0.0624033	-1.26323	0.206508	0.999413	CD8+ T cell (GZMK)	iPD_Control
ZNF200	7.38723	-0.0105946	0.159744	-0.0663225	0.947121	0.999413	CD8+ T cell (GZMK)	iPD_Control
ZNF263	15.3749	-0.0138982	0.0774352	-0.179482	0.85756	0.999413	CD8+ T cell (GZMK)	iPD_Control
ZNF75A	19.547	0.0377994	0.0854372	0.442423	0.658183	0.999413	CD8+ T cell (GZMK)	iPD_Control
ZSCAN32	6.64411	0.0705877	0.130401	0.541312	0.588293	0.999413	CD8+ T cell (GZMK)	iPD_Control
NAA60	24.2867	-0.0417228	0.0667328	-0.625222	0.531825	0.999413	CD8+ T cell (GZMK)	iPD_Control
CLUAP1	10.1483	0.129081	0.120951	1.06722	0.285872	0.999413	CD8+ T cell (GZMK)	iPD_Control
NLRC3	39.8845	0.015051	0.0655899	0.229471	0.818503	0.999413	CD8+ T cell (GZMK)	iPD_Control
DNASE1	9.55187	-0.0961531	0.118988	-0.808093	0.419037	0.999413	CD8+ T cell (GZMK)	iPD_Control
TRAP1	21.3935	0.0914849	0.083065	1.10136	0.270738	0.999413	CD8+ T cell (GZMK)	iPD_Control
CREBBP	55.0959	0.013643	0.0652581	0.209062	0.8344	0.999413	CD8+ T cell (GZMK)	iPD_Control
ADCY9	7.61473	-0.0720923	0.158288	-0.455449	0.648787	0.999413	CD8+ T cell (GZMK)	iPD_Control
TFAP4	8.43473	-0.0614569	0.124694	-0.492862	0.62211	0.999413	CD8+ T cell (GZMK)	iPD_Control
PAM16	22.4755	-0.0213142	0.0866753	-0.245909	0.805753	0.999413	CD8+ T cell (GZMK)	iPD_Control
CORO7	146.948	0.0899113	0.0585129	1.53661	0.124389	0.999413	CD8+ T cell (GZMK)	iPD_Control
DNAJA3	18.0981	0.116749	0.0810634	1.44022	0.149805	0.999413	CD8+ T cell (GZMK)	iPD_Control
NMRAL1	38.6319	0.0644883	0.0762088	0.846205	0.397438	0.999413	CD8+ T cell (GZMK)	iPD_Control
HMOX2	71.3433	0.00343215	0.065173	0.0526622	0.958001	0.999413	CD8+ T cell (GZMK)	iPD_Control
CDIP1	12.571	-0.0606628	0.093976	-0.645513	0.518594	0.999413	CD8+ T cell (GZMK)	iPD_Control
UBALD1	10.2415	-0.135407	0.103159	-1.31261	0.189314	0.999413	CD8+ T cell (GZMK)	iPD_Control
MGRN1	25.1939	0.00895291	0.0690444	0.129669	0.896828	0.999413	CD8+ T cell (GZMK)	iPD_Control
NUDT16L1	38.1678	0.0349091	0.0608637	0.573562	0.566265	0.999413	CD8+ T cell (GZMK)	iPD_Control
ANKS3	6.92952	-0.00404847	0.116551	-0.0347355	0.972291	0.999413	CD8+ T cell (GZMK)	iPD_Control
GLYR1	29.5591	0.0812108	0.0625151	1.29906	0.193924	0.999413	CD8+ T cell (GZMK)	iPD_Control
UBN1	43.6225	0.0373693	0.054916	0.680481	0.4962	0.999413	CD8+ T cell (GZMK)	iPD_Control
NAGPA	14.8428	-0.0920836	0.0853646	-1.07871	0.280717	0.999413	CD8+ T cell (GZMK)	iPD_Control
ALG1	12.1388	0.011914	0.100123	0.118995	0.90528	0.999413	CD8+ T cell (GZMK)	iPD_Control
EEF2KMT	6.43352	0.0523163	0.136683	0.382757	0.7019	0.999413	CD8+ T cell (GZMK)	iPD_Control
METTL22	8.02949	0.0853015	0.112181	0.760391	0.447021	0.999413	CD8+ T cell (GZMK)	iPD_Control
ABAT	4.86407	-0.0055011	0.160178	-0.0343437	0.972603	0.999413	CD8+ T cell (GZMK)	iPD_Control
PMM2	18.0075	-0.0317807	0.0765088	-0.415387	0.677859	0.999413	CD8+ T cell (GZMK)	iPD_Control
CARHSP1	32.309	-0.0931309	0.0903906	-1.03032	0.302862	0.999413	CD8+ T cell (GZMK)	iPD_Control
USP7	42.9789	-0.0240165	0.0604882	-0.397044	0.691335	0.999413	CD8+ T cell (GZMK)	iPD_Control
ATF7IP2	46.9767	-0.0563315	0.0737414	-0.763906	0.444923	0.999413	CD8+ T cell (GZMK)	iPD_Control
NUBP1	13.0254	-0.0481744	0.0922816	-0.522037	0.601644	0.999413	CD8+ T cell (GZMK)	iPD_Control
DEXI	23.8326	-0.0311018	0.0760863	-0.408771	0.682708	0.999413	CD8+ T cell (GZMK)	iPD_Control
CLEC16A	17.1793	-0.0890628	0.0812578	-1.09605	0.273056	0.999413	CD8+ T cell (GZMK)	iPD_Control
SOCS1	29.6555	0.08058	0.112524	0.716117	0.473919	0.999413	CD8+ T cell (GZMK)	iPD_Control
LITAF	305.618	-0.0476969	0.081321	-0.586526	0.557522	0.999413	CD8+ T cell (GZMK)	iPD_Control
SNN	12.6194	0.0587325	0.15977	0.367606	0.713167	0.999413	CD8+ T cell (GZMK)	iPD_Control
TXNDC11	30.5663	0.0230766	0.0813555	0.283651	0.776678	0.999413	CD8+ T cell (GZMK)	iPD_Control
ZC3H7A	41.8916	0.0183829	0.0593973	0.309491	0.756948	0.999413	CD8+ T cell (GZMK)	iPD_Control
RSL1D1	124.213	0.000829182	0.0489891	0.0169259	0.986496	0.999413	CD8+ T cell (GZMK)	iPD_Control
GSPT1	97.15	-0.0233382	0.0745405	-0.313094	0.754209	0.999413	CD8+ T cell (GZMK)	iPD_Control
SNX29	24.8277	0.0352807	0.0729289	0.483769	0.62855	0.999413	CD8+ T cell (GZMK)	iPD_Control
CPPED1	5.69725	0.287652	0.148202	1.94094	0.0522656	0.999413	CD8+ T cell (GZMK)	iPD_Control
ERCC4	11.376	0.00827453	0.0994748	0.0831821	0.933707	0.999413	CD8+ T cell (GZMK)	iPD_Control
MRTFB	13.4306	0.186469	0.107826	1.72935	0.083747	0.999413	CD8+ T cell (GZMK)	iPD_Control
PARN	30.967	0.0785121	0.0673962	1.16493	0.244046	0.999413	CD8+ T cell (GZMK)	iPD_Control
BFAR	35.3072	-0.0619832	0.0647327	-0.957524	0.338303	0.999413	CD8+ T cell (GZMK)	iPD_Control
PDXDC1	60.6929	0.0318184	0.0678962	0.468632	0.639333	0.999413	CD8+ T cell (GZMK)	iPD_Control
NTAN1	27.4959	0.00137849	0.063347	0.0217609	0.982639	0.999413	CD8+ T cell (GZMK)	iPD_Control
RRN3	30.331	0.0566995	0.0622642	0.910628	0.362492	0.999413	CD8+ T cell (GZMK)	iPD_Control
MARF1	31.8007	0.0186765	0.0638468	0.292521	0.769889	0.999413	CD8+ T cell (GZMK)	iPD_Control
NDE1	36.0404	0.0383358	0.06131	0.625278	0.531789	0.999413	CD8+ T cell (GZMK)	iPD_Control
FOPNL	18.1709	0.0306876	0.0774261	0.396347	0.691849	0.999413	CD8+ T cell (GZMK)	iPD_Control
ABCC1	42.0719	0.0728461	0.0646656	1.1265	0.259952	0.999413	CD8+ T cell (GZMK)	iPD_Control
XYLT1	14.9039	0.0885799	0.100093	0.884977	0.376169	0.999413	CD8+ T cell (GZMK)	iPD_Control
NOMO2	9.96404	-0.126881	0.105394	-1.20387	0.228642	0.999413	CD8+ T cell (GZMK)	iPD_Control
ARL6IP1	151.97	-0.0673974	0.0468706	-1.43795	0.150449	0.999413	CD8+ T cell (GZMK)	iPD_Control
SMG1	74.5259	-0.0437905	0.0463633	-0.944507	0.344911	0.999413	CD8+ T cell (GZMK)	iPD_Control
COQ7	15.202	0.073599	0.0868514	0.847413	0.396765	0.999413	CD8+ T cell (GZMK)	iPD_Control
GDE1	14.4864	0.0131172	0.100508	0.130509	0.896163	0.999413	CD8+ T cell (GZMK)	iPD_Control
CCP110	9.56913	-0.0628496	0.104526	-0.601281	0.547653	0.999413	CD8+ T cell (GZMK)	iPD_Control
VPS35L	19.1427	-0.0748602	0.0741431	-1.00967	0.312652	0.999413	CD8+ T cell (GZMK)	iPD_Control
KNOP1	10.893	-0.209361	0.118277	-1.7701	0.0767112	0.999413	CD8+ T cell (GZMK)	iPD_Control
THUMPD1	52.095	-0.056231	0.0611877	-0.918993	0.358099	0.999413	CD8+ T cell (GZMK)	iPD_Control
LYRM1	18.5137	0.172557	0.0814747	2.11792	0.0341817	0.999413	CD8+ T cell (GZMK)	iPD_Control
TMEM159	11.9107	-0.21384	0.0968174	-2.20869	0.0271959	0.999413	CD8+ T cell (GZMK)	iPD_Control
METTL9	72.99	0.00793669	0.0583671	0.135979	0.891838	0.999413	CD8+ T cell (GZMK)	iPD_Control
NPIPB4	6.90694	0.101155	0.137133	0.737647	0.460729	0.999413	CD8+ T cell (GZMK)	iPD_Control
UQCRC2	75.9311	-0.0168694	0.0478143	-0.35281	0.724231	0.999413	CD8+ T cell (GZMK)	iPD_Control
MOSMO	22.8797	0.0166368	0.086549	0.192224	0.847567	0.999413	CD8+ T cell (GZMK)	iPD_Control
SDR42E2	5.43753	-0.0416021	0.153814	-0.27047	0.786798	0.999413	CD8+ T cell (GZMK)	iPD_Control
EEF2K	8.35725	-0.110684	0.134236	-0.824545	0.40963	0.999413	CD8+ T cell (GZMK)	iPD_Control
POLR3E	22.9157	0.0763258	0.113513	0.672394	0.501333	0.999413	CD8+ T cell (GZMK)	iPD_Control
NPIPB5	13.9438	0.106314	0.0919325	1.15644	0.247502	0.999413	CD8+ T cell (GZMK)	iPD_Control
COG7	12.0904	-0.0278136	0.0887549	-0.313375	0.753996	0.999413	CD8+ T cell (GZMK)	iPD_Control
GGA2	36.2007	-0.141236	0.0933979	-1.51219	0.130484	0.999413	CD8+ T cell (GZMK)	iPD_Control
UBFD1	6.94764	0.029317	0.118441	0.247525	0.804502	0.999413	CD8+ T cell (GZMK)	iPD_Control
NDUFAB1	64.8004	-0.104328	0.0661158	-1.57795	0.114576	0.999413	CD8+ T cell (GZMK)	iPD_Control
DCTN5	12.3382	-0.0121385	0.10239	-0.118552	0.905631	0.999413	CD8+ T cell (GZMK)	iPD_Control
PRKCB	174.774	0.0056619	0.0471986	0.119959	0.904516	0.999413	CD8+ T cell (GZMK)	iPD_Control
RBBP6	105.727	0.029039	0.0654084	0.443964	0.657069	0.999413	CD8+ T cell (GZMK)	iPD_Control
TNRC6A	56.5905	0.120055	0.0651292	1.84333	0.0652807	0.999413	CD8+ T cell (GZMK)	iPD_Control
ARHGAP17	28.9776	-0.002366	0.0719136	-0.0329006	0.973754	0.999413	CD8+ T cell (GZMK)	iPD_Control
LCMT1	30.0152	-0.0654621	0.0620338	-1.05527	0.291304	0.999413	CD8+ T cell (GZMK)	iPD_Control
KDM8	4.27839	-0.100823	0.16218	-0.621675	0.534155	0.999413	CD8+ T cell (GZMK)	iPD_Control
NSMCE1	45.4167	0.00843522	0.0631469	0.133581	0.893734	0.999413	CD8+ T cell (GZMK)	iPD_Control
IL4R	26.1657	0.0496654	0.0806916	0.615497	0.538227	0.999413	CD8+ T cell (GZMK)	iPD_Control
IL21R	39.3848	-0.0220823	0.0963498	-0.229188	0.818722	0.999413	CD8+ T cell (GZMK)	iPD_Control
GTF3C1	39.4392	0.0241282	0.0769274	0.313648	0.753788	0.999413	CD8+ T cell (GZMK)	iPD_Control
KIAA0556	7.08499	-0.0182973	0.122747	-0.149065	0.881502	0.999413	CD8+ T cell (GZMK)	iPD_Control
XPO6	44.8176	-0.00974126	0.0602164	-0.161771	0.871486	0.999413	CD8+ T cell (GZMK)	iPD_Control
SBK1	15.5583	-0.0289574	0.0816149	-0.354806	0.722735	0.999413	CD8+ T cell (GZMK)	iPD_Control
CLN3	29.0812	-0.118128	0.0660432	-1.78864	0.0736723	0.999413	CD8+ T cell (GZMK)	iPD_Control
APOBR	10.9727	-0.0882233	0.101791	-0.866706	0.386103	0.999413	CD8+ T cell (GZMK)	iPD_Control
SGF29	31.5373	-0.00578483	0.0733598	-0.0788555	0.937148	0.999413	CD8+ T cell (GZMK)	iPD_Control
SULT1A1	8.68866	-0.0396804	0.121302	-0.327122	0.743576	0.999413	CD8+ T cell (GZMK)	iPD_Control
ATXN2L	64.3406	0.0398819	0.0602848	0.661557	0.508255	0.999413	CD8+ T cell (GZMK)	iPD_Control
TUFM	105.76	-0.0275888	0.0497849	-0.554161	0.579469	0.999413	CD8+ T cell (GZMK)	iPD_Control
SH2B1	25.4813	0.154883	0.0754114	2.05384	0.0399915	0.999413	CD8+ T cell (GZMK)	iPD_Control
RABEP2	12.6253	0.0479133	0.0920982	0.520242	0.602895	0.999413	CD8+ T cell (GZMK)	iPD_Control
NFATC2IP	37.0069	0.0331794	0.0617792	0.537064	0.591224	0.999413	CD8+ T cell (GZMK)	iPD_Control
SPNS1	22.3402	0.0684943	0.0743338	0.921442	0.35682	0.999413	CD8+ T cell (GZMK)	iPD_Control
LAT	201.78	0.053955	0.0524694	1.02831	0.303802	0.999413	CD8+ T cell (GZMK)	iPD_Control
BOLA2	17.8462	-0.0274831	0.0859818	-0.319639	0.749242	0.999413	CD8+ T cell (GZMK)	iPD_Control
SPN	97.8558	-0.0696144	0.0629916	-1.10514	0.2691	0.999413	CD8+ T cell (GZMK)	iPD_Control
KIF22	41.0826	-0.0427768	0.0633981	-0.674733	0.499845	0.999413	CD8+ T cell (GZMK)	iPD_Control
MAZ	97.3085	-0.0120711	0.0555447	-0.217323	0.827957	0.999413	CD8+ T cell (GZMK)	iPD_Control
PAGR1	29.8674	0.0164554	0.0781675	0.210514	0.833267	0.999413	CD8+ T cell (GZMK)	iPD_Control
MVP	66.4508	-0.00429437	0.0637505	-0.0673621	0.946293	0.999413	CD8+ T cell (GZMK)	iPD_Control
CDIPT	32.811	-0.00804988	0.0617779	-0.130304	0.896326	0.999413	CD8+ T cell (GZMK)	iPD_Control
KCTD13	19.5639	0.113511	0.0717007	1.58312	0.113393	0.999413	CD8+ T cell (GZMK)	iPD_Control
TMEM219	90.784	-0.00931976	0.0517771	-0.179997	0.857155	0.999413	CD8+ T cell (GZMK)	iPD_Control
TAOK2	8.63023	-0.110648	0.102614	-1.07829	0.280902	0.999413	CD8+ T cell (GZMK)	iPD_Control
HIRIP3	10.2316	-0.0418513	0.107436	-0.389546	0.696872	0.999413	CD8+ T cell (GZMK)	iPD_Control
INO80E	50.9751	-0.0187584	0.0580122	-0.323353	0.746428	0.999413	CD8+ T cell (GZMK)	iPD_Control
AC093512.2	11.4467	0.09494	0.109566	0.866511	0.38621	0.999413	CD8+ T cell (GZMK)	iPD_Control
ALDOA	250.91	0.0317422	0.0431697	0.735288	0.462164	0.999413	CD8+ T cell (GZMK)	iPD_Control
PPP4C	86.1679	-0.0352916	0.051061	-0.691165	0.489462	0.999413	CD8+ T cell (GZMK)	iPD_Control
YPEL3	219.506	0.0132739	0.0429757	0.308869	0.757421	0.999413	CD8+ T cell (GZMK)	iPD_Control
MAPK3	20.5049	0.0660849	0.0785806	0.840982	0.400358	0.999413	CD8+ T cell (GZMK)	iPD_Control
CORO1A	695.721	0.00758043	0.0510765	0.148413	0.882017	0.999413	CD8+ T cell (GZMK)	iPD_Control
NPIPB13	4.78665	0.0171379	0.150864	0.113599	0.909556	0.999413	CD8+ T cell (GZMK)	iPD_Control
CD2BP2	25.5294	-0.113757	0.0673949	-1.68792	0.091426	0.999413	CD8+ T cell (GZMK)	iPD_Control
TBC1D10B	15.0917	-0.0780221	0.0880538	-0.886073	0.375578	0.999413	CD8+ T cell (GZMK)	iPD_Control
ZNF48	8.38829	0.104738	0.108162	0.96834	0.332875	0.999413	CD8+ T cell (GZMK)	iPD_Control
DCTPP1	13.5636	-0.139009	0.103305	-1.34561	0.178428	0.999413	CD8+ T cell (GZMK)	iPD_Control
SEPHS2	25.5964	-0.0772239	0.0942812	-0.81908	0.412741	0.999413	CD8+ T cell (GZMK)	iPD_Control
ITGAL	128.092	-0.076023	0.0513778	-1.47969	0.138957	0.999413	CD8+ T cell (GZMK)	iPD_Control
ZNF764	5.74123	-0.0453896	0.132642	-0.342195	0.732204	0.999413	CD8+ T cell (GZMK)	iPD_Control
ZNF688	18.3844	0.0145401	0.0784153	0.185424	0.852896	0.999413	CD8+ T cell (GZMK)	iPD_Control
ZNF689	5.76715	0.0201837	0.139909	0.144263	0.885293	0.999413	CD8+ T cell (GZMK)	iPD_Control
PRR14	24.3915	0.00823074	0.0659669	0.124771	0.900705	0.999413	CD8+ T cell (GZMK)	iPD_Control
FBRS	44.3708	0.102077	0.0578781	1.76365	0.0777904	0.999413	CD8+ T cell (GZMK)	iPD_Control
SRCAP	24.43	0.0120982	0.0765412	0.158061	0.874409	0.999413	CD8+ T cell (GZMK)	iPD_Control
PHKG2	30.4237	-0.00745968	0.0640007	-0.116556	0.907212	0.999413	CD8+ T cell (GZMK)	iPD_Control
RNF40	24.5512	0.0188239	0.0681942	0.276033	0.782522	0.999413	CD8+ T cell (GZMK)	iPD_Control
BCL7C	82.4678	-0.0583105	0.0528252	-1.10384	0.269663	0.999413	CD8+ T cell (GZMK)	iPD_Control
ORAI3	9.07856	0.0211209	0.106223	0.198836	0.842391	0.999413	CD8+ T cell (GZMK)	iPD_Control
SETD1A	10.3321	0.0784021	0.108451	0.722928	0.469724	0.999413	CD8+ T cell (GZMK)	iPD_Control
STX4	34.3077	0.086285	0.0611512	1.41101	0.158242	0.999413	CD8+ T cell (GZMK)	iPD_Control
ZNF646	5.47617	-0.199358	0.140215	-1.42181	0.155082	0.999413	CD8+ T cell (GZMK)	iPD_Control
VKORC1	42.7515	-0.0392687	0.0617037	-0.636407	0.524511	0.999413	CD8+ T cell (GZMK)	iPD_Control
BCKDK	10.2073	-0.119326	0.099866	-1.19486	0.23214	0.999413	CD8+ T cell (GZMK)	iPD_Control
KAT8	36.9509	0.0412285	0.0647333	0.636897	0.524192	0.999413	CD8+ T cell (GZMK)	iPD_Control
FUS	221.532	0.0463358	0.0479575	0.966186	0.333951	0.999413	CD8+ T cell (GZMK)	iPD_Control
PYCARD	54.8313	-0.146235	0.0934419	-1.56499	0.117586	0.999413	CD8+ T cell (GZMK)	iPD_Control
ITGAM	8.48156	-0.234357	0.180965	-1.29504	0.195308	0.999413	CD8+ T cell (GZMK)	iPD_Control
ARMC5	5.78563	0.0218094	0.138911	0.157003	0.875242	0.999413	CD8+ T cell (GZMK)	iPD_Control
ZNF720	17.8937	0.10372	0.0875039	1.18532	0.23589	0.999413	CD8+ T cell (GZMK)	iPD_Control
ZNF267	32.099	-0.0921257	0.0829616	-1.11046	0.2668	0.999413	CD8+ T cell (GZMK)	iPD_Control
VPS35	36.2044	-0.108208	0.077671	-1.39316	0.163572	0.999413	CD8+ T cell (GZMK)	iPD_Control
DNAJA2	70.5442	-0.0218386	0.0487497	-0.447973	0.654173	0.999413	CD8+ T cell (GZMK)	iPD_Control
ITFG1	72.1634	-0.0392747	0.0522657	-0.751443	0.452386	0.999413	CD8+ T cell (GZMK)	iPD_Control
PHKB	37.1246	-0.0309047	0.0625578	-0.494018	0.621293	0.999413	CD8+ T cell (GZMK)	iPD_Control
LONP2	53.3213	-0.0351001	0.0521644	-0.672874	0.501027	0.999413	CD8+ T cell (GZMK)	iPD_Control
SIAH1	9.63548	0.0788514	0.111003	0.710351	0.477486	0.999413	CD8+ T cell (GZMK)	iPD_Control
CNEP1R1	9.65494	0.157983	0.0982236	1.6084	0.107747	0.999413	CD8+ T cell (GZMK)	iPD_Control
HEATR3	7.3027	-0.0493147	0.138955	-0.354898	0.722666	0.999413	CD8+ T cell (GZMK)	iPD_Control
TENT4B	28.1601	-0.0831015	0.107328	-0.774276	0.438768	0.999413	CD8+ T cell (GZMK)	iPD_Control
ADCY7	26.9983	0.052213	0.0793974	0.657616	0.510785	0.999413	CD8+ T cell (GZMK)	iPD_Control
BRD7	73.5757	0.00070622	0.0908853	0.00777045	0.9938	0.999693	CD8+ T cell (GZMK)	iPD_Control
SNX20	25.0349	-0.0578435	0.081985	-0.705538	0.480475	0.999413	CD8+ T cell (GZMK)	iPD_Control
CYLD	114.681	0.0348602	0.0561421	0.620928	0.534647	0.999413	CD8+ T cell (GZMK)	iPD_Control
CHD9	56.8148	0.0369504	0.0649874	0.568578	0.569643	0.999413	CD8+ T cell (GZMK)	iPD_Control
RBL2	159.368	-0.0304347	0.0499607	-0.609174	0.542409	0.999413	CD8+ T cell (GZMK)	iPD_Control
AKTIP	21.064	0.0530784	0.090664	0.585441	0.558252	0.999413	CD8+ T cell (GZMK)	iPD_Control
FTO	37.352	0.00779509	0.0662222	0.117711	0.906297	0.999413	CD8+ T cell (GZMK)	iPD_Control
GNAO1	8.83668	-0.00658947	0.14172	-0.0464966	0.962914	0.999413	CD8+ T cell (GZMK)	iPD_Control
AMFR	23.6385	0.0612371	0.0746446	0.820383	0.411998	0.999413	CD8+ T cell (GZMK)	iPD_Control
NUDT21	45.5732	0.0248532	0.0571747	0.434688	0.663789	0.999413	CD8+ T cell (GZMK)	iPD_Control
OGFOD1	15.8944	-0.176626	0.0804186	-2.19633	0.0280681	0.999413	CD8+ T cell (GZMK)	iPD_Control
BBS2	16.8269	0.210059	0.0863648	2.43223	0.0150064	0.999413	CD8+ T cell (GZMK)	iPD_Control
MT2A	222.444	0.0375448	0.120563	0.311413	0.755487	0.999413	CD8+ T cell (GZMK)	iPD_Control
MT1E	25.5423	0.112623	0.166332	0.677096	0.498345	0.999413	CD8+ T cell (GZMK)	iPD_Control
MT1F	32.1519	0.129266	0.109891	1.17631	0.23947	0.999413	CD8+ T cell (GZMK)	iPD_Control
MT1X	43.1569	0.061335	0.101743	0.60284	0.546615	0.999413	CD8+ T cell (GZMK)	iPD_Control
NUP93	19.2114	0.115698	0.0770022	1.50253	0.13296	0.999413	CD8+ T cell (GZMK)	iPD_Control
HERPUD1	114.794	0.0273464	0.10076	0.271402	0.786082	0.999413	CD8+ T cell (GZMK)	iPD_Control
NLRC5	91.166	0.0506413	0.0573119	0.883609	0.376908	0.999413	CD8+ T cell (GZMK)	iPD_Control
CPNE2	22.9959	0.230617	0.122075	1.88914	0.0588733	0.999413	CD8+ T cell (GZMK)	iPD_Control
FAM192A	25.238	-0.00806482	0.0678349	-0.118889	0.905363	0.999413	CD8+ T cell (GZMK)	iPD_Control
RSPRY1	14.5904	-0.0530409	0.092699	-0.572184	0.567197	0.999413	CD8+ T cell (GZMK)	iPD_Control
ARL2BP	47.1492	0.0281447	0.0494361	0.569314	0.569143	0.999413	CD8+ T cell (GZMK)	iPD_Control
CIAPIN1	15.3184	0.0180692	0.0862193	0.209572	0.834001	0.999413	CD8+ T cell (GZMK)	iPD_Control
COQ9	10.2253	-0.0168379	0.11247	-0.14971	0.880993	0.999413	CD8+ T cell (GZMK)	iPD_Control
POLR2C	38.9455	-0.0599302	0.05479	-1.09382	0.274035	0.999413	CD8+ T cell (GZMK)	iPD_Control
CCDC102A	11.7011	-0.0168102	0.110736	-0.151803	0.879342	0.999413	CD8+ T cell (GZMK)	iPD_Control
ADGRG5	12.1846	-0.216782	0.146846	-1.47625	0.139876	0.999413	CD8+ T cell (GZMK)	iPD_Control
ADGRG1	19.9123	-0.179999	0.193061	-0.932342	0.35116	0.999413	CD8+ T cell (GZMK)	iPD_Control
KATNB1	10.8507	-0.0927989	0.0967813	-0.958851	0.337634	0.999413	CD8+ T cell (GZMK)	iPD_Control
USB1	22.9257	-0.0608403	0.0777384	-0.782628	0.433845	0.999413	CD8+ T cell (GZMK)	iPD_Control
CFAP20	12.6757	-0.0127077	0.113743	-0.111723	0.911043	0.999413	CD8+ T cell (GZMK)	iPD_Control
CSNK2A2	25.4117	0.0693955	0.074064	0.936966	0.348776	0.999413	CD8+ T cell (GZMK)	iPD_Control
SETD6	5.64598	0.0164309	0.134679	0.122	0.902899	0.999413	CD8+ T cell (GZMK)	iPD_Control
CNOT1	53.9111	0.0611379	0.0622977	0.981382	0.326404	0.999413	CD8+ T cell (GZMK)	iPD_Control
GOT2	19.221	-0.0831079	0.0792409	-1.0488	0.29427	0.999413	CD8+ T cell (GZMK)	iPD_Control
TK2	4.36184	0.168279	0.16069	1.04723	0.294995	0.999413	CD8+ T cell (GZMK)	iPD_Control
CKLF	120.475	-0.0364179	0.0800243	-0.455085	0.649048	0.999413	CD8+ T cell (GZMK)	iPD_Control
CMTM3	67.0616	0.01566	0.0482808	0.324353	0.745671	0.999413	CD8+ T cell (GZMK)	iPD_Control
DYNC1LI2	23.7235	-0.0785279	0.067342	-1.1661	0.243572	0.999413	CD8+ T cell (GZMK)	iPD_Control
NAE1	38.6479	-3.64726e-05	0.0529062	-0.000689382	0.99945	0.999693	CD8+ T cell (GZMK)	iPD_Control
CIAO2B	99.658	-0.035174	0.0532993	-0.659933	0.509297	0.999413	CD8+ T cell (GZMK)	iPD_Control
CES2	11.8814	0.0296766	0.0950499	0.312221	0.754872	0.999413	CD8+ T cell (GZMK)	iPD_Control
CBFB	33.7575	-0.00945554	0.0590502	-0.160127	0.872781	0.999413	CD8+ T cell (GZMK)	iPD_Control
TRADD	77.3863	0.097722	0.0828789	1.17909	0.23836	0.999413	CD8+ T cell (GZMK)	iPD_Control
FBXL8	9.79006	0.0523924	0.133644	0.392029	0.695037	0.999413	CD8+ T cell (GZMK)	iPD_Control
E2F4	48.7605	0.0588996	0.0502205	1.17282	0.240868	0.999413	CD8+ T cell (GZMK)	iPD_Control
TMEM208	25.7017	-0.123263	0.0744629	-1.65536	0.097851	0.999413	CD8+ T cell (GZMK)	iPD_Control
FHOD1	10.1292	0.16551	0.104668	1.58129	0.113812	0.999413	CD8+ T cell (GZMK)	iPD_Control
ATP6V0D1	33.3147	-0.0342052	0.065233	-0.524354	0.600032	0.999413	CD8+ T cell (GZMK)	iPD_Control
RIPOR1	6.43058	0.183225	0.124538	1.47124	0.141227	0.999413	CD8+ T cell (GZMK)	iPD_Control
CTCF	50.9349	-0.0201297	0.0481918	-0.417699	0.676167	0.999413	CD8+ T cell (GZMK)	iPD_Control
CARMIL2	19.6581	0.0420494	0.0861325	0.488194	0.625412	0.999413	CD8+ T cell (GZMK)	iPD_Control
ACD	28.1514	0.034926	0.0752231	0.464299	0.642434	0.999413	CD8+ T cell (GZMK)	iPD_Control
PARD6A	8.26305	-0.108974	0.110648	-0.984869	0.324689	0.999413	CD8+ T cell (GZMK)	iPD_Control
RANBP10	10.5504	-0.0616322	0.0950255	-0.648585	0.516606	0.999413	CD8+ T cell (GZMK)	iPD_Control
CENPT	37.8918	0.0310863	0.0659347	0.471471	0.637304	0.999413	CD8+ T cell (GZMK)	iPD_Control
THAP11	52.1107	0.00344921	0.0598273	0.0576529	0.954025	0.999413	CD8+ T cell (GZMK)	iPD_Control
NUTF2	56.6206	-0.0579314	0.0578686	-1.00109	0.316785	0.999413	CD8+ T cell (GZMK)	iPD_Control
EDC4	17.6258	-0.0492086	0.0825687	-0.595971	0.551195	0.999413	CD8+ T cell (GZMK)	iPD_Control
PSKH1	6.72778	0.0573662	0.116875	0.490832	0.623545	0.999413	CD8+ T cell (GZMK)	iPD_Control
PSMB10	158.113	-0.0600295	0.0642407	-0.934446	0.350074	0.999413	CD8+ T cell (GZMK)	iPD_Control
DPEP2	18.8637	0.0872567	0.0860237	1.01433	0.310424	0.999413	CD8+ T cell (GZMK)	iPD_Control
DUS2	6.46752	-0.115951	0.136137	-0.851724	0.394367	0.999413	CD8+ T cell (GZMK)	iPD_Control
DDX28	8.56683	-0.032863	0.113697	-0.28904	0.772551	0.999413	CD8+ T cell (GZMK)	iPD_Control
NFATC3	80.7078	-0.0266566	0.0605297	-0.440388	0.659656	0.999413	CD8+ T cell (GZMK)	iPD_Control
SLC7A6	22.0556	0.200266	0.0820158	2.44179	0.0146145	0.999413	CD8+ T cell (GZMK)	iPD_Control
SLC7A6OS	20.7858	0.0318521	0.0754776	0.422006	0.67302	0.999413	CD8+ T cell (GZMK)	iPD_Control
PRMT7	17.9757	-0.0785074	0.0802098	-0.978776	0.327691	0.999413	CD8+ T cell (GZMK)	iPD_Control
ZFP90	26.9788	0.000243903	0.0861984	0.00282955	0.997742	0.999693	CD8+ T cell (GZMK)	iPD_Control
TANGO6	15.1794	0.0376053	0.0992064	0.379061	0.704642	0.999413	CD8+ T cell (GZMK)	iPD_Control
CHTF8	27.2466	-0.0218116	0.0859503	-0.25377	0.799673	0.999413	CD8+ T cell (GZMK)	iPD_Control
UTP4	16.5407	0.0871823	0.0831645	1.04831	0.294495	0.999413	CD8+ T cell (GZMK)	iPD_Control
SNTB2	24.4906	0.0320172	0.0743161	0.430825	0.666596	0.999413	CD8+ T cell (GZMK)	iPD_Control
VPS4A	37.7126	-0.050445	0.0610714	-0.826001	0.408804	0.999413	CD8+ T cell (GZMK)	iPD_Control
COG8	13.5393	-0.00388448	0.0889067	-0.0436917	0.96515	0.999413	CD8+ T cell (GZMK)	iPD_Control
PDF	5.70002	-0.134328	0.135868	-0.988662	0.322829	0.999413	CD8+ T cell (GZMK)	iPD_Control
NIP7	17.34	-0.0366074	0.0840552	-0.435516	0.663188	0.999413	CD8+ T cell (GZMK)	iPD_Control
TERF2	21.4043	0.00560335	0.0743287	0.075386	0.939908	0.999413	CD8+ T cell (GZMK)	iPD_Control
CYB5B	25.999	-0.0451656	0.0692008	-0.652675	0.513966	0.999413	CD8+ T cell (GZMK)	iPD_Control
NFAT5	45.3015	-0.0382531	0.0680888	-0.561813	0.574244	0.999413	CD8+ T cell (GZMK)	iPD_Control
NOB1	26.4741	0.0939999	0.0753018	1.24831	0.211918	0.999413	CD8+ T cell (GZMK)	iPD_Control
WWP2	37.118	-0.0246205	0.0587569	-0.419022	0.6752	0.999413	CD8+ T cell (GZMK)	iPD_Control
PDPR	13.097	0.0727101	0.111896	0.649803	0.51582	0.999413	CD8+ T cell (GZMK)	iPD_Control
EXOSC6	43.8029	-0.0329481	0.0782005	-0.421328	0.673515	0.999413	CD8+ T cell (GZMK)	iPD_Control
AARS	14.6346	0.0298648	0.0885305	0.337339	0.735861	0.999413	CD8+ T cell (GZMK)	iPD_Control
DDX19B	25.2295	-0.00135274	0.0664126	-0.0203687	0.983749	0.999413	CD8+ T cell (GZMK)	iPD_Control
DDX19A	17.5891	-0.0679404	0.0826634	-0.821892	0.411138	0.999413	CD8+ T cell (GZMK)	iPD_Control
ST3GAL2	7.85881	0.0471625	0.112462	0.419363	0.674951	0.999413	CD8+ T cell (GZMK)	iPD_Control
COG4	22.5466	0.0564731	0.0772744	0.730813	0.464893	0.999413	CD8+ T cell (GZMK)	iPD_Control
SF3B3	39.7048	-0.0963807	0.066002	-1.46027	0.144216	0.999413	CD8+ T cell (GZMK)	iPD_Control
VAC14	13.5531	-0.0231246	0.0828812	-0.27901	0.780237	0.999413	CD8+ T cell (GZMK)	iPD_Control
CMTR2	8.51152	-0.173452	0.121253	-1.4305	0.152574	0.999413	CD8+ T cell (GZMK)	iPD_Control
ZNF23	6.81258	0.0466882	0.117362	0.397813	0.690768	0.999413	CD8+ T cell (GZMK)	iPD_Control
PHLPP2	6.34027	-0.173434	0.145776	-1.18973	0.234152	0.999413	CD8+ T cell (GZMK)	iPD_Control
AP1G1	30.2033	0.034717	0.0814781	0.42609	0.670042	0.999413	CD8+ T cell (GZMK)	iPD_Control
ATXN1L	10.7034	-0.111949	0.112701	-0.993329	0.32055	0.999413	CD8+ T cell (GZMK)	iPD_Control
IST1	46.7786	0.0378469	0.0607455	0.623041	0.533258	0.999413	CD8+ T cell (GZMK)	iPD_Control
ZNF821	11.6579	-0.0867306	0.0998307	-0.868777	0.384969	0.999413	CD8+ T cell (GZMK)	iPD_Control
TXNL4B	6.4249	0.066017	0.12266	0.538213	0.59043	0.999413	CD8+ T cell (GZMK)	iPD_Control
DHX38	24.3173	-0.0636382	0.0731093	-0.870454	0.384053	0.999413	CD8+ T cell (GZMK)	iPD_Control
PSMD7	75.871	-0.0512787	0.0583868	-0.878258	0.379804	0.999413	CD8+ T cell (GZMK)	iPD_Control
GLG1	102.82	0.0551207	0.042891	1.28513	0.198745	0.999413	CD8+ T cell (GZMK)	iPD_Control
RFWD3	10.1255	-0.0107403	0.108399	-0.0990812	0.921074	0.999413	CD8+ T cell (GZMK)	iPD_Control
MLKL	9.61314	0.108115	0.115334	0.937402	0.348552	0.999413	CD8+ T cell (GZMK)	iPD_Control
WDR59	17.5745	0.15587	0.0768589	2.028	0.0425601	0.999413	CD8+ T cell (GZMK)	iPD_Control
ZFP1	6.05103	-0.131533	0.145448	-0.904335	0.365818	0.999413	CD8+ T cell (GZMK)	iPD_Control
CFDP1	39.7487	-0.0649585	0.0529464	-1.22687	0.21987	0.999413	CD8+ T cell (GZMK)	iPD_Control
TMEM170A	38.2644	-0.0433317	0.0671718	-0.645088	0.51887	0.999413	CD8+ T cell (GZMK)	iPD_Control
GABARAPL2	128.354	0.00948003	0.049593	0.191157	0.848403	0.999413	CD8+ T cell (GZMK)	iPD_Control
ADAT1	22.0221	0.0497163	0.0796216	0.624407	0.53236	0.999413	CD8+ T cell (GZMK)	iPD_Control
KARS	34.4861	0.00264145	0.0564828	0.0467655	0.9627	0.999413	CD8+ T cell (GZMK)	iPD_Control
TERF2IP	162.653	-0.0227576	0.047598	-0.478121	0.632564	0.999413	CD8+ T cell (GZMK)	iPD_Control
MON1B	17.2518	0.0248433	0.0765687	0.324458	0.745591	0.999413	CD8+ T cell (GZMK)	iPD_Control
SYCE1L	7.36647	-0.0396462	0.126189	-0.314181	0.753384	0.999413	CD8+ T cell (GZMK)	iPD_Control
WWOX	70.2673	-0.0530327	0.0765679	-0.692623	0.488546	0.999413	CD8+ T cell (GZMK)	iPD_Control
MAF	23.962	-0.0111178	0.115433	-0.0963142	0.923271	0.999413	CD8+ T cell (GZMK)	iPD_Control
CDYL2	7.14198	-0.0822895	0.116156	-0.708441	0.478672	0.999413	CD8+ T cell (GZMK)	iPD_Control
CMC2	49.9655	0.0200306	0.0717764	0.27907	0.780191	0.999413	CD8+ T cell (GZMK)	iPD_Control
CENPN	5.08716	-0.0394443	0.177148	-0.222663	0.823798	0.999413	CD8+ T cell (GZMK)	iPD_Control
ATMIN	17.4398	-0.128918	0.0782549	-1.64741	0.0994735	0.999413	CD8+ T cell (GZMK)	iPD_Control
GCSH	8.38913	0.0816911	0.112665	0.725083	0.468401	0.999413	CD8+ T cell (GZMK)	iPD_Control
GAN	8.15916	-0.0115638	0.127661	-0.0905819	0.927825	0.999413	CD8+ T cell (GZMK)	iPD_Control
CMIP	37.7161	-0.181472	0.100934	-1.79793	0.0721884	0.999413	CD8+ T cell (GZMK)	iPD_Control
PLCG2	16.6642	-0.179	0.175981	-1.01715	0.30908	0.999413	CD8+ T cell (GZMK)	iPD_Control
MPHOSPH6	18.5741	0.0335986	0.102532	0.32769	0.743146	0.999413	CD8+ T cell (GZMK)	iPD_Control
HSBP1	21.691	-0.110717	0.0874922	-1.26544	0.205712	0.999413	CD8+ T cell (GZMK)	iPD_Control
MLYCD	7.00276	0.0393498	0.125408	0.313774	0.753693	0.999413	CD8+ T cell (GZMK)	iPD_Control
MBTPS1	41.2486	-0.0248743	0.054367	-0.457525	0.647294	0.999413	CD8+ T cell (GZMK)	iPD_Control
HSDL1	6.78378	0.118355	0.128567	0.92057	0.357275	0.999413	CD8+ T cell (GZMK)	iPD_Control
TAF1C	11.0755	0.151942	0.107389	1.41488	0.157104	0.999413	CD8+ T cell (GZMK)	iPD_Control
MEAK7	7.01275	0.132834	0.14423	0.920983	0.357059	0.999413	CD8+ T cell (GZMK)	iPD_Control
COTL1	305.778	0.0298943	0.073776	0.405204	0.685328	0.999413	CD8+ T cell (GZMK)	iPD_Control
KLHL36	21.9166	-0.0348163	0.075473	-0.461308	0.644578	0.999413	CD8+ T cell (GZMK)	iPD_Control
USP10	41.0086	-0.0188911	0.0571823	-0.330365	0.741124	0.999413	CD8+ T cell (GZMK)	iPD_Control
ZDHHC7	17.7212	-0.113201	0.0845464	-1.33892	0.180595	0.999413	CD8+ T cell (GZMK)	iPD_Control
GSE1	28.3354	0.0497415	0.0862308	0.576841	0.564047	0.999413	CD8+ T cell (GZMK)	iPD_Control
EMC8	15.2471	-0.0551145	0.0809541	-0.680812	0.495991	0.999413	CD8+ T cell (GZMK)	iPD_Control
COX4I1	698.533	-0.00145863	0.0588524	-0.0247846	0.980227	0.999413	CD8+ T cell (GZMK)	iPD_Control
MTHFSD	4.80503	-0.0335496	0.141754	-0.236675	0.812909	0.999413	CD8+ T cell (GZMK)	iPD_Control
FBXO31	16.1095	0.0130466	0.0842218	0.154908	0.876894	0.999413	CD8+ T cell (GZMK)	iPD_Control
MAP1LC3B	131.977	-0.0698236	0.0624643	-1.11782	0.263645	0.999413	CD8+ T cell (GZMK)	iPD_Control
ZCCHC14	4.93275	0.0520324	0.15292	0.340258	0.733662	0.999413	CD8+ T cell (GZMK)	iPD_Control
KLHDC4	29.8562	0.0329636	0.0728336	0.452588	0.650845	0.999413	CD8+ T cell (GZMK)	iPD_Control
SLC7A5	19.3012	0.0927227	0.17164	0.540214	0.589049	0.999413	CD8+ T cell (GZMK)	iPD_Control
BANP	24.7636	0.136746	0.0652962	2.09424	0.0362388	0.999413	CD8+ T cell (GZMK)	iPD_Control
ZFPM1	44.2623	-0.00368937	0.0883655	-0.0417512	0.966697	0.999413	CD8+ T cell (GZMK)	iPD_Control
ZC3H18	36.4972	-0.0538104	0.065931	-0.816162	0.414407	0.999413	CD8+ T cell (GZMK)	iPD_Control
CYBA	667.196	-0.0364925	0.0569293	-0.641015	0.521513	0.999413	CD8+ T cell (GZMK)	iPD_Control
MVD	33.8443	0.0297386	0.0994273	0.299099	0.764865	0.999413	CD8+ T cell (GZMK)	iPD_Control
SNAI3	11.3156	0.00761342	0.114984	0.066213	0.947208	0.999413	CD8+ T cell (GZMK)	iPD_Control
RNF166	79.2019	-0.00250186	0.0735633	-0.0340096	0.972869	0.999413	CD8+ T cell (GZMK)	iPD_Control
CTU2	6.71904	-0.135668	0.119545	-1.13487	0.256428	0.999413	CD8+ T cell (GZMK)	iPD_Control
PIEZO1	22.7334	-0.0202906	0.0774038	-0.262139	0.793214	0.999413	CD8+ T cell (GZMK)	iPD_Control
APRT	239.686	-0.0152781	0.0615756	-0.24812	0.804042	0.999413	CD8+ T cell (GZMK)	iPD_Control
GALNS	9.60105	0.240235	0.102545	2.34272	0.0191439	0.999413	CD8+ T cell (GZMK)	iPD_Control
TRAPPC2L	40.412	0.00825047	0.073622	0.112065	0.910772	0.999413	CD8+ T cell (GZMK)	iPD_Control
ACSF3	19.6345	0.0801934	0.0774682	1.03518	0.300585	0.999413	CD8+ T cell (GZMK)	iPD_Control
ANKRD11	125.874	0.00803772	0.0406778	0.197595	0.843362	0.999413	CD8+ T cell (GZMK)	iPD_Control
SPG7	41.1038	0.0268786	0.0501712	0.535737	0.59214	0.999413	CD8+ T cell (GZMK)	iPD_Control
CHMP1A	24.0744	-0.0708009	0.071683	-0.987694	0.323302	0.999413	CD8+ T cell (GZMK)	iPD_Control
SPATA33	6.60066	0.0789695	0.129689	0.608915	0.542581	0.999413	CD8+ T cell (GZMK)	iPD_Control
CDK10	22.8584	0.110318	0.082473	1.33762	0.181019	0.999413	CD8+ T cell (GZMK)	iPD_Control
ZNF276	42.3195	-0.0146657	0.0742567	-0.1975	0.843436	0.999413	CD8+ T cell (GZMK)	iPD_Control
FANCA	6.15426	0.139755	0.132937	1.05129	0.293127	0.999413	CD8+ T cell (GZMK)	iPD_Control
TCF25	125.081	-0.062398	0.0576102	-1.08311	0.278761	0.999413	CD8+ T cell (GZMK)	iPD_Control
DEF8	10.9574	0.0131152	0.0952686	0.137665	0.890505	0.999413	CD8+ T cell (GZMK)	iPD_Control
RFLNB	5.8024	0.0775209	0.149271	0.519331	0.60353	0.999413	CD8+ T cell (GZMK)	iPD_Control
VPS53	29.8643	-0.0430555	0.0753849	-0.571142	0.567903	0.999413	CD8+ T cell (GZMK)	iPD_Control
GEMIN4	7.00574	-0.0349682	0.126263	-0.276947	0.781821	0.999413	CD8+ T cell (GZMK)	iPD_Control
GLOD4	44.4765	-0.106307	0.0642876	-1.65361	0.0982068	0.999413	CD8+ T cell (GZMK)	iPD_Control
MRM3	13.0982	0.0169576	0.107923	0.157127	0.875144	0.999413	CD8+ T cell (GZMK)	iPD_Control
TIMM22	15.1944	-0.095503	0.0811657	-1.17664	0.239339	0.999413	CD8+ T cell (GZMK)	iPD_Control
ABR	22.2025	0.04965	0.0760009	0.653282	0.513575	0.999413	CD8+ T cell (GZMK)	iPD_Control
YWHAE	36.4084	-0.0243348	0.0527694	-0.461153	0.644689	0.999413	CD8+ T cell (GZMK)	iPD_Control
CRK	13.4818	-0.0139229	0.0873021	-0.15948	0.873291	0.999413	CD8+ T cell (GZMK)	iPD_Control
INPP5K	34.5739	-0.0587267	0.0647761	-0.906612	0.364612	0.999413	CD8+ T cell (GZMK)	iPD_Control
PITPNA	23.4364	-0.110938	0.0704904	-1.57381	0.115532	0.999413	CD8+ T cell (GZMK)	iPD_Control
PRPF8	123.4	0.0131257	0.036261	0.361978	0.717369	0.999413	CD8+ T cell (GZMK)	iPD_Control
WDR81	7.83804	0.0158572	0.111065	0.142774	0.886469	0.999413	CD8+ T cell (GZMK)	iPD_Control
SMYD4	10.0319	0.21423	0.105131	2.03775	0.0415751	0.999413	CD8+ T cell (GZMK)	iPD_Control
DPH1	29.3866	-0.0553733	0.0645122	-0.858339	0.390705	0.999413	CD8+ T cell (GZMK)	iPD_Control
OVCA2	17.6412	-0.106272	0.0863366	-1.23091	0.218358	0.999413	CD8+ T cell (GZMK)	iPD_Control
SMG6	38.9203	0.0220384	0.0703009	0.313487	0.753911	0.999413	CD8+ T cell (GZMK)	iPD_Control
TSR1	14.563	-0.0446521	0.0888408	-0.502608	0.61524	0.999413	CD8+ T cell (GZMK)	iPD_Control
SGSM2	14.039	0.0963274	0.0886912	1.0861	0.277435	0.999413	CD8+ T cell (GZMK)	iPD_Control
MNT	8.91205	0.0395575	0.123452	0.320427	0.748645	0.999413	CD8+ T cell (GZMK)	iPD_Control
METTL16	41.5551	0.0667134	0.0578507	1.1532	0.248828	0.999413	CD8+ T cell (GZMK)	iPD_Control
PAFAH1B1	83.5509	-0.0732703	0.0507853	-1.44275	0.149092	0.999413	CD8+ T cell (GZMK)	iPD_Control
CLUH	6.00079	-0.173027	0.128756	-1.34384	0.179	0.999413	CD8+ T cell (GZMK)	iPD_Control
RAP1GAP2	51.7077	-0.059813	0.0968188	-0.617782	0.536719	0.999413	CD8+ T cell (GZMK)	iPD_Control
TAX1BP3	11.7495	0.0465988	0.0981134	0.474949	0.634823	0.999413	CD8+ T cell (GZMK)	iPD_Control
EMC6	45.8094	-0.0901839	0.0744862	-1.21075	0.225993	0.999413	CD8+ T cell (GZMK)	iPD_Control
P2RX5	11.9003	-0.0509671	0.121809	-0.418417	0.675642	0.999413	CD8+ T cell (GZMK)	iPD_Control
ITGAE	32.7259	-0.0799972	0.07341	-1.08973	0.275831	0.999413	CD8+ T cell (GZMK)	iPD_Control
NCBP3	28.9811	-0.105181	0.0585862	-1.79532	0.0726024	0.999413	CD8+ T cell (GZMK)	iPD_Control
ATP2A3	62.1856	0.111338	0.0520177	2.14039	0.032323	0.999413	CD8+ T cell (GZMK)	iPD_Control
ZZEF1	37.7913	-0.0118068	0.063417	-0.186178	0.852305	0.999413	CD8+ T cell (GZMK)	iPD_Control
CYB5D2	7.38427	0.0188857	0.112134	0.168421	0.866252	0.999413	CD8+ T cell (GZMK)	iPD_Control
ANKFY1	17.3566	0.0366194	0.0823886	0.444472	0.656701	0.999413	CD8+ T cell (GZMK)	iPD_Control
UBE2G1	49.1354	-0.0442787	0.0671058	-0.659833	0.509361	0.999413	CD8+ T cell (GZMK)	iPD_Control
SPNS3	18.9415	0.105576	0.111239	0.949092	0.342574	0.999413	CD8+ T cell (GZMK)	iPD_Control
MYBBP1A	15.6248	0.0109603	0.0778878	0.140718	0.888092	0.999413	CD8+ T cell (GZMK)	iPD_Control
PELP1	21.8604	0.0127766	0.0711591	0.17955	0.857506	0.999413	CD8+ T cell (GZMK)	iPD_Control
ARRB2	133.916	-0.049063	0.0473537	-1.0361	0.300157	0.999413	CD8+ T cell (GZMK)	iPD_Control
MED11	16.6108	-0.0177033	0.109346	-0.161902	0.871383	0.999413	CD8+ T cell (GZMK)	iPD_Control
PSMB6	85.9784	-0.0355915	0.0554534	-0.641827	0.520986	0.999413	CD8+ T cell (GZMK)	iPD_Control
MINK1	34.6969	-0.0576848	0.0758173	-0.76084	0.446753	0.999413	CD8+ T cell (GZMK)	iPD_Control
SLC25A11	26.5296	0.0282865	0.0801934	0.352729	0.724291	0.999413	CD8+ T cell (GZMK)	iPD_Control
RNF167	108.29	-0.0204437	0.0639176	-0.319845	0.749086	0.999413	CD8+ T cell (GZMK)	iPD_Control
PFN1	1849.29	-0.0242166	0.0597472	-0.405318	0.685244	0.999413	CD8+ T cell (GZMK)	iPD_Control
SPAG7	48.7198	0.00135043	0.0650514	0.0207594	0.983438	0.999413	CD8+ T cell (GZMK)	iPD_Control
CAMTA2	13.5582	-0.0609182	0.0829614	-0.734295	0.462769	0.999413	CD8+ T cell (GZMK)	iPD_Control
KIF1C	6.64949	0.0849856	0.135753	0.62603	0.531295	0.999413	CD8+ T cell (GZMK)	iPD_Control
RABEP1	53.1188	0.0467042	0.0583688	0.800158	0.42362	0.999413	CD8+ T cell (GZMK)	iPD_Control
NUP88	27.1363	-0.00578576	0.0782852	-0.0739061	0.941085	0.999413	CD8+ T cell (GZMK)	iPD_Control
C1QBP	81.7694	0.0313064	0.0499928	0.626219	0.531172	0.999413	CD8+ T cell (GZMK)	iPD_Control
DHX33	5.44004	-0.171724	0.131049	-1.31038	0.190068	0.999413	CD8+ T cell (GZMK)	iPD_Control
DERL2	33.2224	0.0244605	0.0606572	0.403258	0.686759	0.999413	CD8+ T cell (GZMK)	iPD_Control
MIS12	18.7391	-0.0291604	0.0790332	-0.368964	0.712155	0.999413	CD8+ T cell (GZMK)	iPD_Control
NLRP1	82.6666	0.0768146	0.058216	1.31947	0.18701	0.999413	CD8+ T cell (GZMK)	iPD_Control
KIAA0753	5.00734	-0.162767	0.162957	-0.998835	0.317875	0.999413	CD8+ T cell (GZMK)	iPD_Control
TXNDC17	24.4811	-0.0343148	0.0916377	-0.374462	0.708061	0.999413	CD8+ T cell (GZMK)	iPD_Control
MED31	12.0675	-0.113088	0.112772	-1.0028	0.315956	0.999413	CD8+ T cell (GZMK)	iPD_Control
XAF1	39.5623	-0.0926692	0.0905	-1.02397	0.30585	0.999413	CD8+ T cell (GZMK)	iPD_Control
RNASEK	279.941	-0.0590663	0.0617992	-0.955777	0.339185	0.999413	CD8+ T cell (GZMK)	iPD_Control
ACADVL	74.2894	-0.00907275	0.0481054	-0.188602	0.850405	0.999413	CD8+ T cell (GZMK)	iPD_Control
DVL2	12.1806	0.0705061	0.0899451	0.78388	0.433111	0.999413	CD8+ T cell (GZMK)	iPD_Control
PHF23	10.9968	-0.205644	0.125863	-1.63387	0.102287	0.999413	CD8+ T cell (GZMK)	iPD_Control
GABARAP	273.799	-0.00261227	0.0463608	-0.0563466	0.955066	0.999413	CD8+ T cell (GZMK)	iPD_Control
CTDNEP1	93.778	0.0107598	0.0445374	0.241591	0.809097	0.999413	CD8+ T cell (GZMK)	iPD_Control
ELP5	26.3073	0.0319374	0.0744662	0.428884	0.668007	0.999413	CD8+ T cell (GZMK)	iPD_Control
EIF5A	191.21	0.0518959	0.069682	0.744753	0.456421	0.999413	CD8+ T cell (GZMK)	iPD_Control
GPS2	103.604	-0.0276783	0.0438727	-0.630877	0.528121	0.999413	CD8+ T cell (GZMK)	iPD_Control
ACAP1	186.885	0.044082	0.046856	0.940796	0.34681	0.999413	CD8+ T cell (GZMK)	iPD_Control
PLSCR3	72.257	0.0272358	0.062983	0.432431	0.665428	0.999413	CD8+ T cell (GZMK)	iPD_Control
TMEM256	51.0268	-0.0170479	0.084854	-0.200908	0.84077	0.999413	CD8+ T cell (GZMK)	iPD_Control
TMEM102	6.88779	-0.0382858	0.134011	-0.285692	0.775114	0.999413	CD8+ T cell (GZMK)	iPD_Control
CHRNB1	5.93913	-0.141701	0.143348	-0.988512	0.322902	0.999413	CD8+ T cell (GZMK)	iPD_Control
ZBTB4	27.6698	0.117314	0.0719612	1.63024	0.103051	0.999413	CD8+ T cell (GZMK)	iPD_Control
POLR2A	77.282	-0.00234881	0.0584544	-0.040182	0.967948	0.999413	CD8+ T cell (GZMK)	iPD_Control
TNFSF12	56.1739	0.0641868	0.0616753	1.04072	0.298005	0.999413	CD8+ T cell (GZMK)	iPD_Control
SENP3	10.0039	0.0186568	0.103714	0.179886	0.857242	0.999413	CD8+ T cell (GZMK)	iPD_Control
EIF4A1	255.061	-0.0310677	0.0465993	-0.666699	0.504964	0.999413	CD8+ T cell (GZMK)	iPD_Control
MPDU1	15.4773	-0.0121814	0.0794846	-0.153255	0.878197	0.999413	CD8+ T cell (GZMK)	iPD_Control
FXR2	9.13207	0.0409067	0.111995	0.365253	0.714922	0.999413	CD8+ T cell (GZMK)	iPD_Control
SAT2	39.2941	-0.0227116	0.0786105	-0.288913	0.772648	0.999413	CD8+ T cell (GZMK)	iPD_Control
TP53	10.8453	-0.0430717	0.100356	-0.429189	0.667785	0.999413	CD8+ T cell (GZMK)	iPD_Control
WRAP53	7.0048	-0.0781776	0.114789	-0.681053	0.495838	0.999413	CD8+ T cell (GZMK)	iPD_Control
KDM6B	31.4522	0.0349339	0.115963	0.30125	0.763224	0.999413	CD8+ T cell (GZMK)	iPD_Control
NAA38	54.3028	-0.0605273	0.0891557	-0.678895	0.497205	0.999413	CD8+ T cell (GZMK)	iPD_Control
CHD3	66.2589	-0.0327957	0.0533447	-0.614788	0.538695	0.999413	CD8+ T cell (GZMK)	iPD_Control
TRAPPC1	151.542	0.048994	0.0522659	0.937399	0.348553	0.999413	CD8+ T cell (GZMK)	iPD_Control
VAMP2	287.391	0.0239509	0.0466712	0.513185	0.607822	0.999413	CD8+ T cell (GZMK)	iPD_Control
TMEM107	19.5827	0.00563351	0.0954349	0.0590299	0.952928	0.999413	CD8+ T cell (GZMK)	iPD_Control
BORCS6	15.8906	0.00353312	0.0973703	0.0362854	0.971055	0.999413	CD8+ T cell (GZMK)	iPD_Control
CTC1	34.7424	-0.00175519	0.0590711	-0.0297132	0.976296	0.999413	CD8+ T cell (GZMK)	iPD_Control
RANGRF	30.7186	0.0886811	0.0681198	1.30184	0.192971	0.999413	CD8+ T cell (GZMK)	iPD_Control
NDEL1	47.3591	0.0192267	0.0650968	0.295355	0.767722	0.999413	CD8+ T cell (GZMK)	iPD_Control
PIK3R5	102.032	-0.0226958	0.0508056	-0.446718	0.655079	0.999413	CD8+ T cell (GZMK)	iPD_Control
STX8	57.9145	0.0497788	0.0560911	0.887464	0.374829	0.999413	CD8+ T cell (GZMK)	iPD_Control
GAS7	8.51681	-0.151226	0.151776	-0.996379	0.319066	0.999413	CD8+ T cell (GZMK)	iPD_Control
SCO1	10.6425	-0.0124776	0.103193	-0.120915	0.903758	0.999413	CD8+ T cell (GZMK)	iPD_Control
ADPRM	13.9498	-0.0757818	0.100286	-0.755657	0.449855	0.999413	CD8+ T cell (GZMK)	iPD_Control
ZNF18	7.2818	-0.000821593	0.112956	-0.00727359	0.994197	0.999693	CD8+ T cell (GZMK)	iPD_Control
MAP2K4	37.1006	0.0538742	0.0657719	0.819107	0.412726	0.999413	CD8+ T cell (GZMK)	iPD_Control
ELAC2	20.7584	-0.0853041	0.0731782	-1.1657	0.243734	0.999413	CD8+ T cell (GZMK)	iPD_Control
COX10	17.2006	0.0134323	0.0789962	0.170037	0.864981	0.999413	CD8+ T cell (GZMK)	iPD_Control
HS3ST3B1	7.48316	0.244499	0.131674	1.85685	0.0633322	0.999413	CD8+ T cell (GZMK)	iPD_Control
TVP23C	18.144	0.0660619	0.0835998	0.790216	0.429402	0.999413	CD8+ T cell (GZMK)	iPD_Control
ZNF286A	7.65014	-0.037192	0.115483	-0.322056	0.747411	0.999413	CD8+ T cell (GZMK)	iPD_Control
ZSWIM7	23.4004	-0.0649885	0.0814424	-0.797969	0.424889	0.999413	CD8+ T cell (GZMK)	iPD_Control
TTC19	76.0599	0.052623	0.0564747	0.931797	0.351442	0.999413	CD8+ T cell (GZMK)	iPD_Control
NCOR1	128.065	0.0150984	0.0339071	0.445289	0.656111	0.999413	CD8+ T cell (GZMK)	iPD_Control
PIGL	15.5839	-0.00514508	0.0861099	-0.0597502	0.952355	0.999413	CD8+ T cell (GZMK)	iPD_Control
CENPV	7.25588	0.0953373	0.13005	0.733081	0.463509	0.999413	CD8+ T cell (GZMK)	iPD_Control
UBB	362.218	-0.0448894	0.043483	-1.03234	0.301911	0.999413	CD8+ T cell (GZMK)	iPD_Control
TRPV2	42.7324	-0.00223785	0.0745025	-0.0300373	0.976037	0.999413	CD8+ T cell (GZMK)	iPD_Control
ZNF287	6.41276	-0.11747	0.137289	-0.855643	0.392195	0.999413	CD8+ T cell (GZMK)	iPD_Control
MPRIP	40.2135	-0.00310226	0.0615358	-0.0504139	0.959793	0.999413	CD8+ T cell (GZMK)	iPD_Control
FLCN	5.18717	-0.0183566	0.14567	-0.126015	0.89972	0.999413	CD8+ T cell (GZMK)	iPD_Control
COPS3	26.3014	0.000371856	0.0692825	0.00536724	0.995718	0.999693	CD8+ T cell (GZMK)	iPD_Control
MED9	10.0098	-0.138857	0.124043	-1.11943	0.262957	0.999413	CD8+ T cell (GZMK)	iPD_Control
PEMT	13.607	-0.0472524	0.0918499	-0.514452	0.606936	0.999413	CD8+ T cell (GZMK)	iPD_Control
RAI1	8.50045	0.00633429	0.107826	0.0587455	0.953155	0.999413	CD8+ T cell (GZMK)	iPD_Control
SREBF1	12.0704	0.0850019	0.100057	0.849538	0.395582	0.999413	CD8+ T cell (GZMK)	iPD_Control
TOM1L2	14.2305	0.0790028	0.0861614	0.916917	0.359186	0.999413	CD8+ T cell (GZMK)	iPD_Control
ATPAF2	6.04186	-0.131315	0.124885	-1.05149	0.293035	0.999413	CD8+ T cell (GZMK)	iPD_Control
GID4	6.95254	-0.161619	0.114685	-1.40925	0.158762	0.999413	CD8+ T cell (GZMK)	iPD_Control
DRG2	24.9004	0.0100625	0.0635453	0.158351	0.87418	0.999413	CD8+ T cell (GZMK)	iPD_Control
ALKBH5	62.4522	0.0883895	0.0512304	1.72533	0.0844677	0.999413	CD8+ T cell (GZMK)	iPD_Control
LLGL1	6.63836	0.0829436	0.128715	0.644399	0.519317	0.999413	CD8+ T cell (GZMK)	iPD_Control
FLII	41.81	0.0156374	0.0604291	0.258773	0.79581	0.999413	CD8+ T cell (GZMK)	iPD_Control
TOP3A	7.62938	0.020179	0.117561	0.171647	0.863715	0.999413	CD8+ T cell (GZMK)	iPD_Control
SMCR8	9.29019	0.0947744	0.107977	0.87773	0.38009	0.999413	CD8+ T cell (GZMK)	iPD_Control
SHMT1	8.09263	0.00326287	0.15962	0.0204415	0.983691	0.999413	CD8+ T cell (GZMK)	iPD_Control
TVP23B	17.2614	0.0164739	0.0834058	0.197515	0.843425	0.999413	CD8+ T cell (GZMK)	iPD_Control
PRPSAP2	25.6049	-0.0527612	0.0752533	-0.701115	0.483231	0.999413	CD8+ T cell (GZMK)	iPD_Control
GRAP	5.06982	0.242586	0.15978	1.51825	0.128952	0.999413	CD8+ T cell (GZMK)	iPD_Control
MAPK7	8.16058	-0.124576	0.122736	-1.01499	0.31011	0.999413	CD8+ T cell (GZMK)	iPD_Control
ALDH3A2	7.64227	-0.0624396	0.114413	-0.545737	0.585247	0.999413	CD8+ T cell (GZMK)	iPD_Control
AKAP10	19.9636	-0.0074921	0.0773634	-0.096843	0.922851	0.999413	CD8+ T cell (GZMK)	iPD_Control
SPECC1	13.1433	0.134264	0.138187	0.971611	0.331244	0.999413	CD8+ T cell (GZMK)	iPD_Control
USP22	43.1757	0.0759191	0.0775627	0.97881	0.327674	0.999413	CD8+ T cell (GZMK)	iPD_Control
DHRS7B	6.91489	-0.28008	0.133071	-2.10475	0.0353133	0.999413	CD8+ T cell (GZMK)	iPD_Control
TMEM11	15.9717	-0.18617	0.0975512	-1.90844	0.0563346	0.999413	CD8+ T cell (GZMK)	iPD_Control
MAP2K3	34.5373	-0.0104684	0.0588233	-0.177964	0.858751	0.999413	CD8+ T cell (GZMK)	iPD_Control
WSB1	82.2795	0.0303026	0.0560029	0.541091	0.588445	0.999413	CD8+ T cell (GZMK)	iPD_Control
KSR1	7.52411	-0.125727	0.129606	-0.970068	0.332013	0.999413	CD8+ T cell (GZMK)	iPD_Control
LGALS9	11.9284	-0.117029	0.124902	-0.936965	0.348777	0.999413	CD8+ T cell (GZMK)	iPD_Control
LYRM9	10.5887	0.0867622	0.105144	0.825175	0.409272	0.999413	CD8+ T cell (GZMK)	iPD_Control
NLK	10.1593	-0.0385685	0.120584	-0.319848	0.749084	0.999413	CD8+ T cell (GZMK)	iPD_Control
IFT20	20.2034	-0.0871097	0.0788064	-1.10536	0.269002	0.999413	CD8+ T cell (GZMK)	iPD_Control
TNFAIP1	5.99367	-0.103407	0.129133	-0.800776	0.423261	0.999413	CD8+ T cell (GZMK)	iPD_Control
POLDIP2	28.0015	0.0434023	0.06011	0.722049	0.470264	0.999413	CD8+ T cell (GZMK)	iPD_Control
TMEM199	14.7955	0.071958	0.085455	0.842058	0.399755	0.999413	CD8+ T cell (GZMK)	iPD_Control
SARM1	11.4416	-0.0684032	0.0955797	-0.715666	0.474197	0.999413	CD8+ T cell (GZMK)	iPD_Control
UNC119	22.5661	0.145461	0.0802621	1.81232	0.0699361	0.999413	CD8+ T cell (GZMK)	iPD_Control
PIGS	16.5771	-0.0455679	0.0771443	-0.590684	0.554732	0.999413	CD8+ T cell (GZMK)	iPD_Control
ALDOC	7.15416	-0.0592224	0.121118	-0.488963	0.624868	0.999413	CD8+ T cell (GZMK)	iPD_Control
KIAA0100	25.6503	-0.0460811	0.0681444	-0.676227	0.498897	0.999413	CD8+ T cell (GZMK)	iPD_Control
SDF2	27.0669	-0.0454862	0.0775367	-0.586641	0.557445	0.999413	CD8+ T cell (GZMK)	iPD_Control
SUPT6H	49.2937	-0.00984103	0.0567504	-0.173409	0.86233	0.999413	CD8+ T cell (GZMK)	iPD_Control
RAB34	4.86257	-0.0290347	0.209187	-0.138798	0.88961	0.999413	CD8+ T cell (GZMK)	iPD_Control
TRAF4	10.0387	0.155634	0.183585	0.847753	0.396575	0.999413	CD8+ T cell (GZMK)	iPD_Control
FAM222B	16.9607	-0.0211354	0.0846695	-0.249622	0.80288	0.999413	CD8+ T cell (GZMK)	iPD_Control
ERAL1	13.2345	-0.0734549	0.103751	-0.707996	0.478948	0.999413	CD8+ T cell (GZMK)	iPD_Control
FLOT2	78.9464	0.0285383	0.0457371	0.623964	0.532651	0.999413	CD8+ T cell (GZMK)	iPD_Control
DHRS13	11.689	0.053936	0.0932365	0.578486	0.562936	0.999413	CD8+ T cell (GZMK)	iPD_Control
PHF12	42.3852	-0.0574525	0.0758154	-0.757794	0.448574	0.999413	CD8+ T cell (GZMK)	iPD_Control
MYO18A	13.0986	0.149872	0.0893926	1.67656	0.0936277	0.999413	CD8+ T cell (GZMK)	iPD_Control
NUFIP2	60.7583	0.0103971	0.0665442	0.156243	0.875842	0.999413	CD8+ T cell (GZMK)	iPD_Control
TAOK1	24.64	0.0374967	0.0846254	0.443091	0.6577	0.999413	CD8+ T cell (GZMK)	iPD_Control
ABHD15	4.63623	-0.164416	0.153019	-1.07448	0.282608	0.999413	CD8+ T cell (GZMK)	iPD_Control
TP53I13	39.8954	-0.0257053	0.0596126	-0.431206	0.666318	0.999413	CD8+ T cell (GZMK)	iPD_Control
GIT1	15.9221	-0.000945095	0.0845292	-0.0111807	0.991079	0.999693	CD8+ T cell (GZMK)	iPD_Control
SSH2	117.096	-0.00195803	0.049592	-0.0394828	0.968505	0.999413	CD8+ T cell (GZMK)	iPD_Control
NSRP1	36.1305	-0.0458606	0.0630156	-0.727765	0.466757	0.999413	CD8+ T cell (GZMK)	iPD_Control
BLMH	17.4565	0.0359204	0.0856733	0.419272	0.675018	0.999413	CD8+ T cell (GZMK)	iPD_Control
CPD	34.41	-0.062718	0.0865386	-0.72474	0.468611	0.999413	CD8+ T cell (GZMK)	iPD_Control
GOSR1	35.4454	0.023385	0.0639814	0.365497	0.71474	0.999413	CD8+ T cell (GZMK)	iPD_Control
CRLF3	54.9266	0.00427342	0.0597404	0.0715331	0.942973	0.999413	CD8+ T cell (GZMK)	iPD_Control
ATAD5	7.049	0.113591	0.124089	0.9154	0.359982	0.999413	CD8+ T cell (GZMK)	iPD_Control
TEFM	9.34147	0.0701236	0.107333	0.653325	0.513547	0.999413	CD8+ T cell (GZMK)	iPD_Control
RNF135	5.10947	0.0280427	0.152015	0.184473	0.853642	0.999413	CD8+ T cell (GZMK)	iPD_Control
NF1	34.5396	0.0101018	0.0617428	0.16361	0.870038	0.999413	CD8+ T cell (GZMK)	iPD_Control
EVI2B	133.514	0.036339	0.0511042	0.711077	0.477037	0.999413	CD8+ T cell (GZMK)	iPD_Control
EVI2A	38.4953	-0.00452874	0.0729303	-0.0620968	0.950486	0.999413	CD8+ T cell (GZMK)	iPD_Control
RAB11FIP4	18.2763	0.00642279	0.0819517	0.0783729	0.937531	0.999413	CD8+ T cell (GZMK)	iPD_Control
UTP6	15.5366	-0.0204754	0.0892447	-0.22943	0.818535	0.999413	CD8+ T cell (GZMK)	iPD_Control
SUZ12	56.1094	-0.0612781	0.0475144	-1.28967	0.197164	0.999413	CD8+ T cell (GZMK)	iPD_Control
LRRC37B	6.52152	-0.0803184	0.124217	-0.646595	0.517894	0.999413	CD8+ T cell (GZMK)	iPD_Control
RHOT1	19.9547	0.0191483	0.0726657	0.263512	0.792156	0.999413	CD8+ T cell (GZMK)	iPD_Control
ZNF207	94.5583	0.00074985	0.0469205	0.0159813	0.987249	0.999413	CD8+ T cell (GZMK)	iPD_Control
PSMD11	34.0497	0.0186793	0.0588586	0.317359	0.750971	0.999413	CD8+ T cell (GZMK)	iPD_Control
MYO1D	12.1169	-0.0486746	0.104101	-0.467572	0.640091	0.999413	CD8+ T cell (GZMK)	iPD_Control
ZNF830	27.5604	-0.0298729	0.0714855	-0.417888	0.676029	0.999413	CD8+ T cell (GZMK)	iPD_Control
LIG3	10.2157	-0.0355633	0.0964298	-0.3688	0.712277	0.999413	CD8+ T cell (GZMK)	iPD_Control
RFFL	27.7877	0.0387579	0.0656393	0.590468	0.554877	0.999413	CD8+ T cell (GZMK)	iPD_Control
RAD51D	5.32668	-0.0515842	0.141204	-0.365316	0.714875	0.999413	CD8+ T cell (GZMK)	iPD_Control
SLFN5	145.545	-0.0365479	0.0716049	-0.51041	0.609764	0.999413	CD8+ T cell (GZMK)	iPD_Control
SLFN11	15.4107	-0.0398343	0.115515	-0.344842	0.730213	0.999413	CD8+ T cell (GZMK)	iPD_Control
SLFN13	5.71851	-0.0850088	0.143084	-0.594117	0.552434	0.999413	CD8+ T cell (GZMK)	iPD_Control
SLFN12L	66.6744	-0.116238	0.062653	-1.85527	0.0635574	0.999413	CD8+ T cell (GZMK)	iPD_Control
AP2B1	51.5659	-0.0167676	0.0530119	-0.3163	0.751775	0.999413	CD8+ T cell (GZMK)	iPD_Control
TAF15	123.478	0.029471	0.0386243	0.763017	0.445453	0.999413	CD8+ T cell (GZMK)	iPD_Control
CCL5	2357.16	-0.0465794	0.0595003	-0.782843	0.433719	0.999413	CD8+ T cell (GZMK)	iPD_Control
CCL3	16.6664	0.00159572	0.265735	0.00600495	0.995209	0.999693	CD8+ T cell (GZMK)	iPD_Control
CCL4	178.704	-0.114841	0.169411	-0.67788	0.497848	0.999413	CD8+ T cell (GZMK)	iPD_Control
CCL3L1	6.27349	-0.270885	0.438031	-0.618416	0.536301	0.999413	CD8+ T cell (GZMK)	iPD_Control
CCL4L2	22.7267	-0.141393	0.27805	-0.508516	0.611092	0.999413	CD8+ T cell (GZMK)	iPD_Control
ZNHIT3	41.0791	0.0297558	0.066744	0.44582	0.655728	0.999413	CD8+ T cell (GZMK)	iPD_Control
MYO19	10.077	0.00497076	0.100415	0.0495022	0.960519	0.999413	CD8+ T cell (GZMK)	iPD_Control
GGNBP2	83.5889	0.00793324	0.050464	0.157206	0.875082	0.999413	CD8+ T cell (GZMK)	iPD_Control
AATF	63.0288	-0.0129613	0.0499021	-0.259734	0.795069	0.999413	CD8+ T cell (GZMK)	iPD_Control
ACACA	13.1502	-0.00841365	0.103443	-0.0813364	0.935174	0.999413	CD8+ T cell (GZMK)	iPD_Control
TADA2A	6.35215	0.0109918	0.135713	0.0809934	0.935447	0.999413	CD8+ T cell (GZMK)	iPD_Control
DUSP14	6.54927	-0.0141688	0.125918	-0.112524	0.910408	0.999413	CD8+ T cell (GZMK)	iPD_Control
SYNRG	97.3911	0.00968627	0.0569176	0.170181	0.864868	0.999413	CD8+ T cell (GZMK)	iPD_Control
DDX52	18.5252	-0.0751382	0.0780704	-0.962441	0.335828	0.999413	CD8+ T cell (GZMK)	iPD_Control
MRPL45	15.8133	0.146408	0.0871853	1.67928	0.0930977	0.999413	CD8+ T cell (GZMK)	iPD_Control
SOCS7	4.9687	-0.024266	0.14005	-0.173267	0.862442	0.999413	CD8+ T cell (GZMK)	iPD_Control
MLLT6	60.513	-0.00174821	0.0538002	-0.0324945	0.974078	0.999413	CD8+ T cell (GZMK)	iPD_Control
CISD3	38.9132	-0.0132991	0.0857078	-0.155168	0.876689	0.999413	CD8+ T cell (GZMK)	iPD_Control
PSMB3	104.012	-0.0528459	0.0528135	-1.00061	0.317014	0.999413	CD8+ T cell (GZMK)	iPD_Control
PIP4K2B	10.7448	0.0528438	0.106065	0.498222	0.618327	0.999413	CD8+ T cell (GZMK)	iPD_Control
CWC25	28.645	-0.0024665	0.0779126	-0.0316572	0.974745	0.999413	CD8+ T cell (GZMK)	iPD_Control
LASP1	40.81	-0.139363	0.0672019	-2.0738	0.0380981	0.999413	CD8+ T cell (GZMK)	iPD_Control
PLXDC1	11.0253	0.0903224	0.132452	0.681924	0.495287	0.999413	CD8+ T cell (GZMK)	iPD_Control
FBXL20	30.16	0.0725554	0.0689968	1.05158	0.292994	0.999413	CD8+ T cell (GZMK)	iPD_Control
MED1	27.6591	0.053082	0.0656809	0.808181	0.418987	0.999413	CD8+ T cell (GZMK)	iPD_Control
CDK12	45.6899	0.00430457	0.0538181	0.0799837	0.93625	0.999413	CD8+ T cell (GZMK)	iPD_Control
STARD3	33.3948	0.0879673	0.0580887	1.51436	0.129935	0.999413	CD8+ T cell (GZMK)	iPD_Control
PGAP3	10.7889	-0.0541605	0.0981349	-0.551898	0.581018	0.999413	CD8+ T cell (GZMK)	iPD_Control
MIEN1	51.4771	-0.0600819	0.0641793	-0.936157	0.349192	0.999413	CD8+ T cell (GZMK)	iPD_Control
IKZF3	117.522	-0.0500414	0.055615	-0.899783	0.368236	0.999413	CD8+ T cell (GZMK)	iPD_Control
ORMDL3	41.4069	0.0518717	0.0959631	0.540538	0.588826	0.999413	CD8+ T cell (GZMK)	iPD_Control
PSMD3	33.2517	-0.0745976	0.0642289	-1.16143	0.245466	0.999413	CD8+ T cell (GZMK)	iPD_Control
MED24	15.2433	-0.0415997	0.0888922	-0.467979	0.6398	0.999413	CD8+ T cell (GZMK)	iPD_Control
THRA	18.8916	0.131492	0.0844146	1.55769	0.119307	0.999413	CD8+ T cell (GZMK)	iPD_Control
NR1D1	5.11446	-0.054606	0.160133	-0.341004	0.733101	0.999413	CD8+ T cell (GZMK)	iPD_Control
MSL1	31.6696	-0.0531157	0.0648372	-0.819216	0.412663	0.999413	CD8+ T cell (GZMK)	iPD_Control
CASC3	29.2154	-0.034931	0.0673196	-0.518884	0.603842	0.999413	CD8+ T cell (GZMK)	iPD_Control
WIPF2	12.9344	-0.0750162	0.0981812	-0.764058	0.444832	0.999413	CD8+ T cell (GZMK)	iPD_Control
RARA	26.7624	0.118108	0.0780913	1.51243	0.130424	0.999413	CD8+ T cell (GZMK)	iPD_Control
CCR7	55.7697	0.0810538	0.117697	0.688666	0.491034	0.999413	CD8+ T cell (GZMK)	iPD_Control
SMARCE1	66.2797	-0.0317382	0.0455611	-0.696607	0.486048	0.999413	CD8+ T cell (GZMK)	iPD_Control
KRT10	146.008	-0.0133372	0.0682636	-0.195378	0.845097	0.999413	CD8+ T cell (GZMK)	iPD_Control
TMEM99	6.3095	0.00871595	0.17758	0.0490819	0.960854	0.999413	CD8+ T cell (GZMK)	iPD_Control
EIF1	1596.37	0.00189013	0.0753392	0.0250883	0.979985	0.999413	CD8+ T cell (GZMK)	iPD_Control
NT5C3B	13.148	0.126411	0.115628	1.09325	0.274282	0.999413	CD8+ T cell (GZMK)	iPD_Control
KLHL11	13.7796	0.0103797	0.0942079	0.110179	0.912267	0.999413	CD8+ T cell (GZMK)	iPD_Control
ACLY	30.4701	-0.0323857	0.0672011	-0.481922	0.629861	0.999413	CD8+ T cell (GZMK)	iPD_Control
CNP	6.76321	0.0281362	0.140563	0.200168	0.841349	0.999413	CD8+ T cell (GZMK)	iPD_Control
DNAJC7	55.1997	-0.0813382	0.0448092	-1.81521	0.0694913	0.999413	CD8+ T cell (GZMK)	iPD_Control
NKIRAS2	9.63271	-0.0671443	0.1047	-0.6413	0.521328	0.999413	CD8+ T cell (GZMK)	iPD_Control
DHX58	7.98911	-0.0538624	0.124383	-0.433036	0.664989	0.999413	CD8+ T cell (GZMK)	iPD_Control
KAT2A	11.4566	0.110795	0.092456	1.19835	0.230781	0.999413	CD8+ T cell (GZMK)	iPD_Control
RAB5C	83.7237	-0.00844835	0.0430842	-0.196089	0.84454	0.999413	CD8+ T cell (GZMK)	iPD_Control
GHDC	9.51808	-0.0452853	0.106896	-0.423639	0.671829	0.999413	CD8+ T cell (GZMK)	iPD_Control
STAT5B	67.3372	-0.0325547	0.0497461	-0.654417	0.512843	0.999413	CD8+ T cell (GZMK)	iPD_Control
STAT5A	32.6732	0.0619545	0.0718212	0.862621	0.388346	0.999413	CD8+ T cell (GZMK)	iPD_Control
STAT3	118.239	0.0461375	0.0525038	0.878745	0.37954	0.999413	CD8+ T cell (GZMK)	iPD_Control
NAGLU	10.4357	-0.00255415	0.0977307	-0.0261346	0.97915	0.999413	CD8+ T cell (GZMK)	iPD_Control
COASY	22.0214	-0.0588888	0.0754158	-0.780854	0.434888	0.999413	CD8+ T cell (GZMK)	iPD_Control
MLX	33.1261	0.0245431	0.065548	0.374429	0.708085	0.999413	CD8+ T cell (GZMK)	iPD_Control
RETREG3	19.9264	-0.0925243	0.0767003	-1.20631	0.227698	0.999413	CD8+ T cell (GZMK)	iPD_Control
TUBG2	6.95511	-0.0510387	0.127234	-0.401139	0.688318	0.999413	CD8+ T cell (GZMK)	iPD_Control
EZH1	24.1451	0.0242407	0.069907	0.346756	0.728775	0.999413	CD8+ T cell (GZMK)	iPD_Control
VPS25	19.537	-0.0252945	0.0819391	-0.308699	0.757551	0.999413	CD8+ T cell (GZMK)	iPD_Control
COA3	22.2312	-0.0858396	0.117232	-0.732219	0.464035	0.999413	CD8+ T cell (GZMK)	iPD_Control
BECN1	46.4927	-0.0541724	0.0498104	-1.08757	0.276784	0.999413	CD8+ T cell (GZMK)	iPD_Control
PSME3	25.4167	-0.128771	0.0648837	-1.98465	0.0471835	0.999413	CD8+ T cell (GZMK)	iPD_Control
AARSD1	20.1329	0.0369195	0.0739984	0.498923	0.617834	0.999413	CD8+ T cell (GZMK)	iPD_Control
RUNDC1	4.84586	-0.120409	0.148564	-0.810486	0.417661	0.999413	CD8+ T cell (GZMK)	iPD_Control
IFI35	26.8219	-0.0286583	0.0967336	-0.29626	0.767032	0.999413	CD8+ T cell (GZMK)	iPD_Control
VAT1	14.0143	0.0608239	0.0923202	0.658837	0.510001	0.999413	CD8+ T cell (GZMK)	iPD_Control
NBR1	37.7841	-0.0346498	0.065977	-0.52518	0.599458	0.999413	CD8+ T cell (GZMK)	iPD_Control
DHX8	27.4952	0.0571181	0.0744713	0.766981	0.443093	0.999413	CD8+ T cell (GZMK)	iPD_Control
TMEM101	16.1422	-0.015131	0.0915591	-0.165259	0.86874	0.999413	CD8+ T cell (GZMK)	iPD_Control
LSM12	25.7571	-0.0571753	0.0779718	-0.733281	0.463387	0.999413	CD8+ T cell (GZMK)	iPD_Control
G6PC3	8.203	0.0874129	0.113476	0.77032	0.44111	0.999413	CD8+ T cell (GZMK)	iPD_Control
HDAC5	19.2703	0.00107304	0.0730549	0.0146881	0.988281	0.999413	CD8+ T cell (GZMK)	iPD_Control
TMUB2	25.4392	0.0396439	0.0655575	0.60472	0.545365	0.999413	CD8+ T cell (GZMK)	iPD_Control
ATXN7L3	13.0298	0.0617742	0.0945708	0.653206	0.513624	0.999413	CD8+ T cell (GZMK)	iPD_Control
UBTF	71.9769	-0.0129618	0.051352	-0.25241	0.800724	0.999413	CD8+ T cell (GZMK)	iPD_Control
SLC25A39	54.4115	0.0120682	0.054098	0.22308	0.823473	0.999413	CD8+ T cell (GZMK)	iPD_Control
GRN	19.4236	-0.160627	0.103472	-1.55237	0.120574	0.999413	CD8+ T cell (GZMK)	iPD_Control
GPATCH8	81.8858	-0.0537096	0.0494222	-1.08675	0.277147	0.999413	CD8+ T cell (GZMK)	iPD_Control
CCDC43	10.7792	-0.035879	0.100759	-0.356088	0.721775	0.999413	CD8+ T cell (GZMK)	iPD_Control
EFTUD2	23.3859	-0.0512158	0.0689987	-0.742272	0.457923	0.999413	CD8+ T cell (GZMK)	iPD_Control
DCAKD	11.9173	-0.00578998	0.0941157	-0.0615198	0.950945	0.999413	CD8+ T cell (GZMK)	iPD_Control
NMT1	32.3831	-0.116541	0.0580766	-2.00667	0.0447848	0.999413	CD8+ T cell (GZMK)	iPD_Control
ACBD4	7.84032	0.14362	0.11588	1.23938	0.215205	0.999413	CD8+ T cell (GZMK)	iPD_Control
HEXIM1	13.6025	0.145572	0.109783	1.32599	0.184842	0.999413	CD8+ T cell (GZMK)	iPD_Control
FMNL1	141.387	0.0163349	0.0433454	0.376854	0.706282	0.999413	CD8+ T cell (GZMK)	iPD_Control
MAP3K14	21.9585	0.0267405	0.0708917	0.377202	0.706023	0.999413	CD8+ T cell (GZMK)	iPD_Control
ARHGAP27	16.9227	0.0437351	0.0796502	0.54909	0.582944	0.999413	CD8+ T cell (GZMK)	iPD_Control
PLEKHM1	27.19	0.0537031	0.0858477	0.625562	0.531602	0.999413	CD8+ T cell (GZMK)	iPD_Control
KANSL1	89.1358	-0.0283567	0.0829586	-0.341817	0.732489	0.999413	CD8+ T cell (GZMK)	iPD_Control
ARL17B	11.8884	-0.221862	0.224273	-0.989249	0.322542	0.999413	CD8+ T cell (GZMK)	iPD_Control
LRRC37A2	8.76439	-0.0483715	0.173546	-0.278725	0.780456	0.999413	CD8+ T cell (GZMK)	iPD_Control
ARL17A	12.8382	0.0616666	0.181525	0.339714	0.734072	0.999413	CD8+ T cell (GZMK)	iPD_Control
NSF	50.715	-0.045039	0.104723	-0.430079	0.667138	0.999413	CD8+ T cell (GZMK)	iPD_Control
GOSR2	17.8813	0.055605	0.0743072	0.748312	0.454272	0.999413	CD8+ T cell (GZMK)	iPD_Control
CDC27	37.586	-0.0169055	0.0607259	-0.27839	0.780713	0.999413	CD8+ T cell (GZMK)	iPD_Control
EFCAB13	5.81048	0.0397056	0.146029	0.271901	0.785698	0.999413	CD8+ T cell (GZMK)	iPD_Control
NPEPPS	39.8471	-0.0185375	0.0560568	-0.330691	0.740878	0.999413	CD8+ T cell (GZMK)	iPD_Control
KPNB1	89.3854	-0.0241194	0.0411045	-0.586784	0.557349	0.999413	CD8+ T cell (GZMK)	iPD_Control
TBKBP1	6.77877	-0.221992	0.119349	-1.86002	0.0628827	0.999413	CD8+ T cell (GZMK)	iPD_Control
TBX21	48.8216	-0.13897	0.0930037	-1.49424	0.135112	0.999413	CD8+ T cell (GZMK)	iPD_Control
MRPL10	67.5029	-0.0539068	0.0741671	-0.726829	0.467331	0.999413	CD8+ T cell (GZMK)	iPD_Control
SCRN2	26.5805	-0.0347214	0.078659	-0.441418	0.658911	0.999413	CD8+ T cell (GZMK)	iPD_Control
SP2	21.9226	-0.0111908	0.0701929	-0.159429	0.873331	0.999413	CD8+ T cell (GZMK)	iPD_Control
CDK5RAP3	77.0051	0.0736943	0.0475931	1.54842	0.121521	0.999413	CD8+ T cell (GZMK)	iPD_Control
NFE2L1	7.70597	0.0536261	0.124356	0.431231	0.6663	0.999413	CD8+ T cell (GZMK)	iPD_Control
CBX1	18.0955	-0.124519	0.08843	-1.4081	0.1591	0.999413	CD8+ T cell (GZMK)	iPD_Control
SNX11	8.93531	0.0508179	0.104343	0.487027	0.626239	0.999413	CD8+ T cell (GZMK)	iPD_Control
SKAP1	299.017	-0.0308877	0.0467323	-0.66095	0.508644	0.999413	CD8+ T cell (GZMK)	iPD_Control
HOXB2	16.0813	0.0558923	0.177614	0.314684	0.753002	0.999413	CD8+ T cell (GZMK)	iPD_Control
CALCOCO2	60.0407	0.0837744	0.0520144	1.6106	0.107267	0.999413	CD8+ T cell (GZMK)	iPD_Control
ATP5MC1	54.214	0.00385286	0.0693594	0.0555492	0.955701	0.999413	CD8+ T cell (GZMK)	iPD_Control
UBE2Z	35.7054	-0.00956654	0.0535094	-0.178782	0.858109	0.999413	CD8+ T cell (GZMK)	iPD_Control
SNF8	45.8827	-0.0427429	0.0555015	-0.770121	0.441228	0.999413	CD8+ T cell (GZMK)	iPD_Control
GNGT2	6.27187	-0.0421521	0.128115	-0.329016	0.742143	0.999413	CD8+ T cell (GZMK)	iPD_Control
ABI3	35.7165	-0.234168	0.0925986	-2.52885	0.0114438	0.999413	CD8+ T cell (GZMK)	iPD_Control
ZNF652	51.8452	-0.00765855	0.0574829	-0.133232	0.89401	0.999413	CD8+ T cell (GZMK)	iPD_Control
PHB	53.9512	-0.00570984	0.0625173	-0.0913322	0.927229	0.999413	CD8+ T cell (GZMK)	iPD_Control
SPOP	28.7523	0.042113	0.0777653	0.54154	0.588136	0.999413	CD8+ T cell (GZMK)	iPD_Control
SLC35B1	14.7971	-0.172572	0.0866841	-1.99081	0.0465015	0.999413	CD8+ T cell (GZMK)	iPD_Control
FAM117A	81.221	-0.0457095	0.0541281	-0.84447	0.398407	0.999413	CD8+ T cell (GZMK)	iPD_Control
KAT7	36.0988	-0.043426	0.0595178	-0.729631	0.465616	0.999413	CD8+ T cell (GZMK)	iPD_Control
PDK2	13.7945	0.0778746	0.0959144	0.811917	0.416839	0.999413	CD8+ T cell (GZMK)	iPD_Control
PPP1R9B	10.1348	-0.15599	0.109183	-1.4287	0.15309	0.999413	CD8+ T cell (GZMK)	iPD_Control
XYLT2	5.60819	0.185414	0.135221	1.37119	0.170316	0.999413	CD8+ T cell (GZMK)	iPD_Control
MRPL27	16.8601	-0.0855288	0.0796283	-1.0741	0.282777	0.999413	CD8+ T cell (GZMK)	iPD_Control
LRRC59	22.8545	-0.0154566	0.0774536	-0.199559	0.841825	0.999413	CD8+ T cell (GZMK)	iPD_Control
RSAD1	32.6794	0.086797	0.0697691	1.24406	0.213477	0.999413	CD8+ T cell (GZMK)	iPD_Control
SPATA20	9.09584	0.140673	0.157692	0.892073	0.372354	0.999413	CD8+ T cell (GZMK)	iPD_Control
ANKRD40	9.63738	-0.0598939	0.115207	-0.519882	0.603146	0.999413	CD8+ T cell (GZMK)	iPD_Control
LUC7L3	93.091	0.0828185	0.0569925	1.45315	0.146183	0.999413	CD8+ T cell (GZMK)	iPD_Control
TOB1	67.8979	0.0846535	0.133301	0.635055	0.525392	0.999413	CD8+ T cell (GZMK)	iPD_Control
SPAG9	39.7603	-0.00523999	0.0698914	-0.0749733	0.940236	0.999413	CD8+ T cell (GZMK)	iPD_Control
NME1	21.0846	-0.111077	0.105944	-1.04845	0.294431	0.999413	CD8+ T cell (GZMK)	iPD_Control
NME2	248.678	0.0187246	0.0750328	0.249552	0.802934	0.999413	CD8+ T cell (GZMK)	iPD_Control
MBTD1	15.0448	-0.0920137	0.0925172	-0.994557	0.319952	0.999413	CD8+ T cell (GZMK)	iPD_Control
UTP18	25.7294	-0.0659421	0.0663315	-0.99413	0.320159	0.999413	CD8+ T cell (GZMK)	iPD_Control
COX11	27.5338	0.078292	0.0650779	1.20305	0.228957	0.999413	CD8+ T cell (GZMK)	iPD_Control
STXBP4	9.01541	-0.0226612	0.111194	-0.203798	0.838511	0.999413	CD8+ T cell (GZMK)	iPD_Control
MMD	10.7769	0.126307	0.128728	0.981194	0.326497	0.999413	CD8+ T cell (GZMK)	iPD_Control
DGKE	18.8486	-0.00299598	0.0787683	-0.0380353	0.96966	0.999413	CD8+ T cell (GZMK)	iPD_Control
TRIM25	12.4119	-0.00684881	0.0946734	-0.0723415	0.94233	0.999413	CD8+ T cell (GZMK)	iPD_Control
COIL	21.4615	-0.195449	0.0841912	-2.32149	0.0202605	0.999413	CD8+ T cell (GZMK)	iPD_Control
SCPEP1	12.4878	0.0968252	0.0947004	1.02244	0.306574	0.999413	CD8+ T cell (GZMK)	iPD_Control
AKAP1	6.06185	-0.0186195	0.128363	-0.145053	0.884669	0.999413	CD8+ T cell (GZMK)	iPD_Control
MSI2	41.8347	0.0885852	0.07318	1.21051	0.226083	0.999413	CD8+ T cell (GZMK)	iPD_Control
MRPS23	20.3721	0.0315081	0.088328	0.356717	0.721303	0.999413	CD8+ T cell (GZMK)	iPD_Control
VEZF1	35.5546	-0.0519853	0.0629163	-0.826262	0.408656	0.999413	CD8+ T cell (GZMK)	iPD_Control
SRSF1	47.629	-0.0111365	0.0586191	-0.189981	0.849324	0.999413	CD8+ T cell (GZMK)	iPD_Control
DYNLL2	47.336	-0.0495214	0.0901162	-0.549529	0.582642	0.999413	CD8+ T cell (GZMK)	iPD_Control
OR4D1	6.88853	-0.130226	0.136211	-0.956064	0.33904	0.999413	CD8+ T cell (GZMK)	iPD_Control
TSPOAP1	8.07723	0.0746142	0.131978	0.565353	0.571834	0.999413	CD8+ T cell (GZMK)	iPD_Control
SUPT4H1	49.4508	-0.0552183	0.0650993	-0.848217	0.396317	0.999413	CD8+ T cell (GZMK)	iPD_Control
MTMR4	14.6451	-0.0453826	0.0814722	-0.557031	0.577506	0.999413	CD8+ T cell (GZMK)	iPD_Control
TEX14	45.6812	-0.119642	0.153494	-0.779458	0.43571	0.999413	CD8+ T cell (GZMK)	iPD_Control
RAD51C	17.8768	-0.0732674	0.0958779	-0.764174	0.444763	0.999413	CD8+ T cell (GZMK)	iPD_Control
TRIM37	15.3959	-0.00680392	0.0862882	-0.0788511	0.937151	0.999413	CD8+ T cell (GZMK)	iPD_Control
SKA2	14.6671	-0.0598121	0.0995698	-0.600705	0.548036	0.999413	CD8+ T cell (GZMK)	iPD_Control
SMG8	5.28794	0.193562	0.15868	1.21982	0.222531	0.999413	CD8+ T cell (GZMK)	iPD_Control
YPEL2	14.2155	0.226581	0.0965653	2.3464	0.0189556	0.999413	CD8+ T cell (GZMK)	iPD_Control
DHX40	24.985	-0.102285	0.0779463	-1.31225	0.189435	0.999413	CD8+ T cell (GZMK)	iPD_Control
CLTC	45.7624	-0.104453	0.0549125	-1.90218	0.0571482	0.999413	CD8+ T cell (GZMK)	iPD_Control
PTRH2	9.96423	-0.201425	0.106558	-1.89029	0.0587192	0.999413	CD8+ T cell (GZMK)	iPD_Control
VMP1	45.7527	0.0496951	0.0549006	0.905182	0.365369	0.999413	CD8+ T cell (GZMK)	iPD_Control
TUBD1	9.35387	0.00786161	0.113521	0.0692524	0.944789	0.999413	CD8+ T cell (GZMK)	iPD_Control
RNFT1	18.4935	0.0209536	0.0754718	0.277634	0.781293	0.999413	CD8+ T cell (GZMK)	iPD_Control
HEATR6	8.69594	0.0773841	0.11323	0.683427	0.494337	0.999413	CD8+ T cell (GZMK)	iPD_Control
USP32	17.7788	0.0524409	0.0805703	0.650872	0.515129	0.999413	CD8+ T cell (GZMK)	iPD_Control
APPBP2	26.1128	-0.0305242	0.0661887	-0.461169	0.644678	0.999413	CD8+ T cell (GZMK)	iPD_Control
PPM1D	19.9434	-0.0534642	0.0941443	-0.567897	0.570105	0.999413	CD8+ T cell (GZMK)	iPD_Control
BCAS3	56.6107	-0.0134662	0.0624804	-0.215526	0.829357	0.999413	CD8+ T cell (GZMK)	iPD_Control
INTS2	7.58692	0.102527	0.118334	0.866424	0.386258	0.999413	CD8+ T cell (GZMK)	iPD_Control
MED13	28.4626	-0.0293229	0.0795205	-0.368746	0.712317	0.999413	CD8+ T cell (GZMK)	iPD_Control
METTL2A	8.65619	0.108423	0.110955	0.977179	0.32848	0.999413	CD8+ T cell (GZMK)	iPD_Control
TLK2	26.5319	-0.0477005	0.0714493	-0.667613	0.50438	0.999413	CD8+ T cell (GZMK)	iPD_Control
TANC2	11.3859	-0.0898259	0.117046	-0.767442	0.442819	0.999413	CD8+ T cell (GZMK)	iPD_Control
CYB561	25.8446	-0.0044258	0.0882427	-0.0501548	0.959999	0.999413	CD8+ T cell (GZMK)	iPD_Control
DCAF7	46.114	-0.0451402	0.0559344	-0.80702	0.419655	0.999413	CD8+ T cell (GZMK)	iPD_Control
TACO1	11.4816	0.0933034	0.102541	0.909911	0.36287	0.999413	CD8+ T cell (GZMK)	iPD_Control
MAP3K3	31.9682	-0.0283222	0.065181	-0.434516	0.663914	0.999413	CD8+ T cell (GZMK)	iPD_Control
STRADA	17.4688	0.0510195	0.0800075	0.637684	0.523679	0.999413	CD8+ T cell (GZMK)	iPD_Control
LIMD2	448.76	0.0388601	0.0488406	0.795651	0.426235	0.999413	CD8+ T cell (GZMK)	iPD_Control
CCDC47	28.019	-0.0232768	0.0636872	-0.365486	0.714748	0.999413	CD8+ T cell (GZMK)	iPD_Control
DDX42	42.5505	0.0257099	0.0564334	0.455579	0.648693	0.999413	CD8+ T cell (GZMK)	iPD_Control
FTSJ3	17.7305	-0.0725638	0.0919029	-0.789571	0.429779	0.999413	CD8+ T cell (GZMK)	iPD_Control
PSMC5	98.002	0.025844	0.0508011	0.508729	0.610942	0.999413	CD8+ T cell (GZMK)	iPD_Control
SMARCD2	24.6837	-0.00538461	0.0719918	-0.0747948	0.940378	0.999413	CD8+ T cell (GZMK)	iPD_Control
CD79B	8.65707	0.271547	0.144564	1.87839	0.060328	0.999413	CD8+ T cell (GZMK)	iPD_Control
ICAM2	74.8871	0.00488358	0.0910445	0.0536395	0.957222	0.999413	CD8+ T cell (GZMK)	iPD_Control
ERN1	72.0838	-0.154809	0.0766718	-2.01911	0.0434762	0.999413	CD8+ T cell (GZMK)	iPD_Control
TEX2	6.02662	0.0591694	0.126921	0.466193	0.641078	0.999413	CD8+ T cell (GZMK)	iPD_Control
PECAM1	64.8239	-0.0137045	0.0929002	-0.147519	0.882723	0.999413	CD8+ T cell (GZMK)	iPD_Control
POLG2	11.2313	0.109538	0.0994492	1.10145	0.270701	0.999413	CD8+ T cell (GZMK)	iPD_Control
DDX5	971	0.00397159	0.0397171	0.099997	0.920347	0.999413	CD8+ T cell (GZMK)	iPD_Control
CEP95	49.063	0.0841816	0.0696494	1.20865	0.226798	0.999413	CD8+ T cell (GZMK)	iPD_Control
SMURF2	29.0866	0.032337	0.0628742	0.514313	0.607033	0.999413	CD8+ T cell (GZMK)	iPD_Control
LRRC37A3	17.1533	0.0550692	0.110747	0.497252	0.619012	0.999413	CD8+ T cell (GZMK)	iPD_Control
GNA13	57.5041	-0.0667554	0.0799526	-0.834938	0.403753	0.999413	CD8+ T cell (GZMK)	iPD_Control
RGS9	8.15657	0.0951747	0.15434	0.616656	0.537462	0.999413	CD8+ T cell (GZMK)	iPD_Control
PRKCA	37.6257	0.10122	0.112713	0.898031	0.369169	0.999413	CD8+ T cell (GZMK)	iPD_Control
HELZ	63.6287	-0.00934343	0.0592914	-0.157585	0.874784	0.999413	CD8+ T cell (GZMK)	iPD_Control
PSMD12	35.6651	-0.0403765	0.0679317	-0.594369	0.552265	0.999413	CD8+ T cell (GZMK)	iPD_Control
PITPNC1	194.294	-0.030272	0.0485601	-0.623393	0.533026	0.999413	CD8+ T cell (GZMK)	iPD_Control
NOL11	22.5939	0.0330237	0.0725687	0.455067	0.649061	0.999413	CD8+ T cell (GZMK)	iPD_Control
BPTF	128.412	-0.0302194	0.0440178	-0.686528	0.49238	0.999413	CD8+ T cell (GZMK)	iPD_Control
KPNA2	29.0041	0.0269576	0.162185	0.166215	0.867988	0.999413	CD8+ T cell (GZMK)	iPD_Control
AMZ2	43.0996	0.0384119	0.0659276	0.582638	0.560137	0.999413	CD8+ T cell (GZMK)	iPD_Control
ARSG	12.968	0.143427	0.0906223	1.58268	0.113493	0.999413	CD8+ T cell (GZMK)	iPD_Control
SLC16A6	6.05247	-0.0356153	0.142496	-0.249939	0.802634	0.999413	CD8+ T cell (GZMK)	iPD_Control
WIPI1	7.61177	0.0996169	0.119069	0.836631	0.4028	0.999413	CD8+ T cell (GZMK)	iPD_Control
PRKAR1A	66.7193	0.0373967	0.0508286	0.73574	0.461889	0.999413	CD8+ T cell (GZMK)	iPD_Control
ABCA5	15.5058	-0.0304271	0.0842706	-0.361064	0.718052	0.999413	CD8+ T cell (GZMK)	iPD_Control
MAP2K6	19.8754	0.130151	0.0986091	1.31986	0.18688	0.999413	CD8+ T cell (GZMK)	iPD_Control
SLC39A11	13.7931	0.045878	0.101077	0.453893	0.649906	0.999413	CD8+ T cell (GZMK)	iPD_Control
COG1	18.5986	-0.0359709	0.0797739	-0.450911	0.652054	0.999413	CD8+ T cell (GZMK)	iPD_Control
FAM104A	21.7446	0.0343014	0.0761606	0.450382	0.652435	0.999413	CD8+ T cell (GZMK)	iPD_Control
TTYH2	5.40613	-0.154207	0.148814	-1.03623	0.300093	0.999413	CD8+ T cell (GZMK)	iPD_Control
CD300A	28.8464	-0.123671	0.12549	-0.985505	0.324376	0.999413	CD8+ T cell (GZMK)	iPD_Control
RAB37	48.8388	-0.00377541	0.0694689	-0.0543467	0.956659	0.999413	CD8+ T cell (GZMK)	iPD_Control
SLC9A3R1	209.19	-0.00433063	0.0674278	-0.0642262	0.94879	0.999413	CD8+ T cell (GZMK)	iPD_Control
NAT9	11.1011	-0.0174463	0.105184	-0.165865	0.868263	0.999413	CD8+ T cell (GZMK)	iPD_Control
TMEM104	5.54501	-0.115707	0.139748	-0.827965	0.40769	0.999413	CD8+ T cell (GZMK)	iPD_Control
MRPL58	18.9334	-0.169156	0.0943206	-1.79342	0.0729061	0.999413	CD8+ T cell (GZMK)	iPD_Control
KCTD2	7.79836	-0.0247357	0.11406	-0.216866	0.828313	0.999413	CD8+ T cell (GZMK)	iPD_Control
ATP5PD	107.778	0.0321504	0.0674337	0.47677	0.633526	0.999413	CD8+ T cell (GZMK)	iPD_Control
NT5C	41.4135	0.0580777	0.0615065	0.944254	0.34504	0.999413	CD8+ T cell (GZMK)	iPD_Control
JPT1	53.8022	-0.109471	0.0705285	-1.55215	0.120626	0.999413	CD8+ T cell (GZMK)	iPD_Control
SUMO2	287.915	-0.0319276	0.0382807	-0.834039	0.404259	0.999413	CD8+ T cell (GZMK)	iPD_Control
NUP85	11.209	-0.142117	0.0923505	-1.53888	0.123833	0.999413	CD8+ T cell (GZMK)	iPD_Control
GGA3	20.1213	0.076473	0.0695069	1.10022	0.271236	0.999413	CD8+ T cell (GZMK)	iPD_Control
MRPS7	42.7613	-0.0414314	0.0573373	-0.72259	0.469932	0.999413	CD8+ T cell (GZMK)	iPD_Control
MIF4GD	36.6972	-0.0111888	0.0561991	-0.199092	0.842191	0.999413	CD8+ T cell (GZMK)	iPD_Control
GRB2	110.871	0.0584535	0.0373214	1.56622	0.117297	0.999413	CD8+ T cell (GZMK)	iPD_Control
TMEM94	12.2932	0.105077	0.0910262	1.15436	0.248351	0.999413	CD8+ T cell (GZMK)	iPD_Control
TSEN54	70.9401	-0.114065	0.0655176	-1.74099	0.0816858	0.999413	CD8+ T cell (GZMK)	iPD_Control
LLGL2	28.0526	-0.0487518	0.0775275	-0.628832	0.529459	0.999413	CD8+ T cell (GZMK)	iPD_Control
MYO15B	6.14135	0.27007	0.193522	1.39555	0.162851	0.999413	CD8+ T cell (GZMK)	iPD_Control
RECQL5	6.1337	-0.0713748	0.144249	-0.494804	0.620739	0.999413	CD8+ T cell (GZMK)	iPD_Control
SAP30BP	50.9579	0.000951214	0.0663959	0.0143264	0.98857	0.999413	CD8+ T cell (GZMK)	iPD_Control
GALK1	9.68134	-0.0210214	0.11333	-0.185489	0.852846	0.999413	CD8+ T cell (GZMK)	iPD_Control
H3F3B	1277.19	0.0284484	0.0730661	0.389351	0.697016	0.999413	CD8+ T cell (GZMK)	iPD_Control
UNK	18.2155	0.0840545	0.0758822	1.1077	0.267992	0.999413	CD8+ T cell (GZMK)	iPD_Control
UNC13D	31.9636	4.57258e-05	0.0660931	0.000691839	0.999448	0.999693	CD8+ T cell (GZMK)	iPD_Control
WBP2	70.0477	0.0670538	0.0495509	1.35323	0.175982	0.999413	CD8+ T cell (GZMK)	iPD_Control
TRIM65	8.20006	-0.152168	0.115124	-1.32178	0.186243	0.999413	CD8+ T cell (GZMK)	iPD_Control
MRPL38	41.3091	0.0354998	0.0551183	0.644067	0.519532	0.999413	CD8+ T cell (GZMK)	iPD_Control
FBF1	5.94557	-0.101127	0.137497	-0.735486	0.462043	0.999413	CD8+ T cell (GZMK)	iPD_Control
ACOX1	11.1477	-0.0103734	0.100038	-0.103695	0.917412	0.999413	CD8+ T cell (GZMK)	iPD_Control
TEN1	15.0264	0.0422348	0.0916682	0.460736	0.644988	0.999413	CD8+ T cell (GZMK)	iPD_Control
SRP68	25.4096	-0.016907	0.0653063	-0.258887	0.795722	0.999413	CD8+ T cell (GZMK)	iPD_Control
EXOC7	30.9638	0.0322878	0.0597701	0.540199	0.58906	0.999413	CD8+ T cell (GZMK)	iPD_Control
RNF157	15.7043	0.155446	0.109813	1.41555	0.156906	0.999413	CD8+ T cell (GZMK)	iPD_Control
UBALD2	154.292	0.0225135	0.0593094	0.379595	0.704246	0.999413	CD8+ T cell (GZMK)	iPD_Control
PRPSAP1	24.0971	0.0374297	0.0770907	0.485528	0.627302	0.999413	CD8+ T cell (GZMK)	iPD_Control
UBE2O	18.5914	-0.0173316	0.0767989	-0.225675	0.821454	0.999413	CD8+ T cell (GZMK)	iPD_Control
RHBDF2	18.1617	-0.0364378	0.0870972	-0.418357	0.675686	0.999413	CD8+ T cell (GZMK)	iPD_Control
MXRA7	27.8349	-0.0492675	0.131462	-0.374765	0.707835	0.999413	CD8+ T cell (GZMK)	iPD_Control
JMJD6	27.5082	0.079255	0.117322	0.675534	0.499337	0.999413	CD8+ T cell (GZMK)	iPD_Control
METTL23	53.719	0.0344013	0.0534283	0.643878	0.519654	0.999413	CD8+ T cell (GZMK)	iPD_Control
SRSF2	156.843	-0.0870281	0.0803664	-1.08289	0.278856	0.999413	CD8+ T cell (GZMK)	iPD_Control
MFSD11	28.7504	-0.0224562	0.0741784	-0.302732	0.762094	0.999413	CD8+ T cell (GZMK)	iPD_Control
SEC14L1	21.192	0.00534582	0.092459	0.0578183	0.953893	0.999413	CD8+ T cell (GZMK)	iPD_Control
TNRC6C	49.1031	0.0149505	0.077452	0.19303	0.846936	0.999413	CD8+ T cell (GZMK)	iPD_Control
TMC6	120.419	0.0406778	0.0452915	0.898132	0.369115	0.999413	CD8+ T cell (GZMK)	iPD_Control
TMC8	109.034	0.0272002	0.0544819	0.499253	0.617601	0.999413	CD8+ T cell (GZMK)	iPD_Control
SYNGR2	65.1104	0.0221287	0.0492014	0.449758	0.652885	0.999413	CD8+ T cell (GZMK)	iPD_Control
SOCS3	43.5293	-0.0430696	0.107382	-0.401087	0.688356	0.999413	CD8+ T cell (GZMK)	iPD_Control
PGS1	18.9599	0.0244363	0.0766869	0.31865	0.749992	0.999413	CD8+ T cell (GZMK)	iPD_Control
CYTH1	185.81	-0.0173607	0.0489935	-0.354347	0.723079	0.999413	CD8+ T cell (GZMK)	iPD_Control
USP36	68.5797	-0.108831	0.102615	-1.06058	0.288882	0.999413	CD8+ T cell (GZMK)	iPD_Control
LGALS3BP	9.29055	-0.0222697	0.155616	-0.143107	0.886206	0.999413	CD8+ T cell (GZMK)	iPD_Control
CANT1	13.0303	-0.120865	0.0901511	-1.34069	0.180021	0.999413	CD8+ T cell (GZMK)	iPD_Control
ENGASE	8.41464	0.151444	0.112253	1.34914	0.177293	0.999413	CD8+ T cell (GZMK)	iPD_Control
CBX4	63.7333	-0.0586412	0.0820392	-0.714795	0.474736	0.999413	CD8+ T cell (GZMK)	iPD_Control
TBC1D16	3.4859	-0.0134257	0.242235	-0.055424	0.955801	0.999413	CD8+ T cell (GZMK)	iPD_Control
GAA	8.15661	0.186155	0.112684	1.65201	0.098533	0.999413	CD8+ T cell (GZMK)	iPD_Control
EIF4A3	30.513	-0.0397164	0.075331	-0.527226	0.598037	0.999413	CD8+ T cell (GZMK)	iPD_Control
SGSH	16.0589	-0.0302028	0.0825705	-0.365781	0.714528	0.999413	CD8+ T cell (GZMK)	iPD_Control
SLC26A11	11.0692	0.149732	0.102135	1.46603	0.142641	0.999413	CD8+ T cell (GZMK)	iPD_Control
CHMP6	18.4245	-0.0611474	0.0801569	-0.762846	0.445555	0.999413	CD8+ T cell (GZMK)	iPD_Control
TEPSIN	11.7413	0.00788534	0.100657	0.0783388	0.937559	0.999413	CD8+ T cell (GZMK)	iPD_Control
NDUFAF8	47.3824	-0.0846059	0.0751714	-1.12551	0.260375	0.999413	CD8+ T cell (GZMK)	iPD_Control
SLC38A10	33.9421	-0.0442146	0.0780976	-0.566145	0.571295	0.999413	CD8+ T cell (GZMK)	iPD_Control
ACTG1	1189.89	0.0327997	0.0516357	0.635213	0.525289	0.999413	CD8+ T cell (GZMK)	iPD_Control
FAAP100	9.1007	0.0273136	0.110224	0.2478	0.804289	0.999413	CD8+ T cell (GZMK)	iPD_Control
NPLOC4	25.9315	-0.0877182	0.0696558	-1.25931	0.207918	0.999413	CD8+ T cell (GZMK)	iPD_Control
OXLD1	34.5181	0.0366525	0.0868906	0.421823	0.673154	0.999413	CD8+ T cell (GZMK)	iPD_Control
CCDC137	19.5926	0.030222	0.0822703	0.36735	0.713358	0.999413	CD8+ T cell (GZMK)	iPD_Control
ARL16	27.0572	0.0565825	0.086601	0.65337	0.513518	0.999413	CD8+ T cell (GZMK)	iPD_Control
HGS	33.3463	-0.0251622	0.0578684	-0.434818	0.663694	0.999413	CD8+ T cell (GZMK)	iPD_Control
AC139530.1	10.4677	0.0932146	0.104674	0.890522	0.373186	0.999413	CD8+ T cell (GZMK)	iPD_Control
MRPL12	17.8328	-0.071484	0.0863016	-0.828305	0.407498	0.999413	CD8+ T cell (GZMK)	iPD_Control
MCRIP1	45.0029	-0.0476254	0.0519609	-0.916562	0.359372	0.999413	CD8+ T cell (GZMK)	iPD_Control
P4HB	122.901	-0.038125	0.0456678	-0.834833	0.403812	0.999413	CD8+ T cell (GZMK)	iPD_Control
ARHGDIA	175.259	-0.00784712	0.0544516	-0.144112	0.885412	0.999413	CD8+ T cell (GZMK)	iPD_Control
ALYREF	67.9379	-0.0373314	0.0681774	-0.547563	0.583992	0.999413	CD8+ T cell (GZMK)	iPD_Control
ANAPC11	84.1024	0.00213432	0.0656161	0.0325274	0.974051	0.999413	CD8+ T cell (GZMK)	iPD_Control
PCYT2	15.9386	-0.00267078	0.0833099	-0.0320584	0.974425	0.999413	CD8+ T cell (GZMK)	iPD_Control
SIRT7	30.8519	-0.0174378	0.0602112	-0.28961	0.772114	0.999413	CD8+ T cell (GZMK)	iPD_Control
ASPSCR1	19.536	0.0138312	0.0745784	0.185458	0.85287	0.999413	CD8+ T cell (GZMK)	iPD_Control
CENPX	29.1481	-0.0692836	0.0701249	-0.988003	0.323151	0.999413	CD8+ T cell (GZMK)	iPD_Control
LRRC45	7.73311	0.0128779	0.11057	0.116468	0.907281	0.999413	CD8+ T cell (GZMK)	iPD_Control
DCXR	68.9892	0.0737998	0.0780882	0.945083	0.344617	0.999413	CD8+ T cell (GZMK)	iPD_Control
RFNG	15.5973	0.0443134	0.0932253	0.475337	0.634547	0.999413	CD8+ T cell (GZMK)	iPD_Control
GPS1	42.3867	-0.0287374	0.0612976	-0.468818	0.639199	0.999413	CD8+ T cell (GZMK)	iPD_Control
DUS1L	70.2775	0.0672584	0.0487049	1.38094	0.167298	0.999413	CD8+ T cell (GZMK)	iPD_Control
FASN	10.3769	0.0268245	0.120523	0.222568	0.823872	0.999413	CD8+ T cell (GZMK)	iPD_Control
CCDC57	39.0668	0.0213831	0.074055	0.288746	0.772776	0.999413	CD8+ T cell (GZMK)	iPD_Control
SLC16A3	10.6854	-0.137532	0.119756	-1.14843	0.250791	0.999413	CD8+ T cell (GZMK)	iPD_Control
CSNK1D	46.2617	-0.00128068	0.0932681	-0.0137312	0.989044	0.999413	CD8+ T cell (GZMK)	iPD_Control
CD7	299.634	0.0100222	0.0510058	0.196491	0.844226	0.999413	CD8+ T cell (GZMK)	iPD_Control
OGFOD3	13.3063	0.0105651	0.094649	0.111624	0.911122	0.999413	CD8+ T cell (GZMK)	iPD_Control
HEXD	32.684	-0.016447	0.0634011	-0.259412	0.795317	0.999413	CD8+ T cell (GZMK)	iPD_Control
CYBC1	48.9986	0.0209381	0.0727958	0.287628	0.773632	0.999413	CD8+ T cell (GZMK)	iPD_Control
NARF	34.9165	-0.0177746	0.0610762	-0.291024	0.771033	0.999413	CD8+ T cell (GZMK)	iPD_Control
FOXK2	20.7484	-0.0869395	0.0789499	-1.1012	0.270811	0.999413	CD8+ T cell (GZMK)	iPD_Control
WDR45B	26.5463	-0.00189258	0.0712786	-0.0265519	0.978817	0.999413	CD8+ T cell (GZMK)	iPD_Control
FN3KRP	16.1067	-0.0208548	0.0874636	-0.23844	0.81154	0.999413	CD8+ T cell (GZMK)	iPD_Control
TBCD	36.4926	0.127221	0.0801666	1.58696	0.112521	0.999413	CD8+ T cell (GZMK)	iPD_Control
B3GNTL1	11.7853	-0.178876	0.103029	-1.73617	0.0825345	0.999413	CD8+ T cell (GZMK)	iPD_Control
METRNL	29.9902	-0.466932	0.228744	-2.04129	0.0412222	0.999413	CD8+ T cell (GZMK)	iPD_Control
USP14	39.7873	-0.0532464	0.0600977	-0.885996	0.37562	0.999413	CD8+ T cell (GZMK)	iPD_Control
THOC1	32.4958	0.0017109	0.071126	0.0240544	0.980809	0.999413	CD8+ T cell (GZMK)	iPD_Control
ENOSF1	25.7179	0.0707089	0.0761913	0.928043	0.353385	0.999413	CD8+ T cell (GZMK)	iPD_Control
YES1	37.9024	0.0141257	0.117125	0.120604	0.904005	0.999413	CD8+ T cell (GZMK)	iPD_Control
METTL4	14.4491	0.0012075	0.0901927	0.0133881	0.989318	0.999419	CD8+ T cell (GZMK)	iPD_Control
NDC80	10.8286	-0.0727888	0.116156	-0.626646	0.530891	0.999413	CD8+ T cell (GZMK)	iPD_Control
SMCHD1	337.237	-0.0128423	0.0666586	-0.192658	0.847227	0.999413	CD8+ T cell (GZMK)	iPD_Control
LPIN2	58.6435	0.0633321	0.0660436	0.958945	0.337587	0.999413	CD8+ T cell (GZMK)	iPD_Control
MYL12A	815.505	-0.0022764	0.0524378	-0.0434114	0.965374	0.999413	CD8+ T cell (GZMK)	iPD_Control
MYL12B	405.552	-0.0777607	0.039073	-1.99014	0.0465755	0.999413	CD8+ T cell (GZMK)	iPD_Control
TGIF1	32.6815	-0.0637574	0.0758765	-0.840278	0.400752	0.999413	CD8+ T cell (GZMK)	iPD_Control
ZBTB14	10.7429	0.0534747	0.0949607	0.563124	0.57335	0.999413	CD8+ T cell (GZMK)	iPD_Control
PTPRM	22.7543	0.0013275	0.212195	0.00625604	0.995008	0.999693	CD8+ T cell (GZMK)	iPD_Control
RAB12	7.41417	-0.0369638	0.136814	-0.270175	0.787025	0.999413	CD8+ T cell (GZMK)	iPD_Control
NDUFV2	101.519	-0.0500905	0.0473047	-1.05889	0.289649	0.999413	CD8+ T cell (GZMK)	iPD_Control
ANKRD12	280.332	-0.0337286	0.0389214	-0.866584	0.38617	0.999413	CD8+ T cell (GZMK)	iPD_Control
TWSG1	9.52861	-0.0980962	0.115212	-0.85144	0.394525	0.999413	CD8+ T cell (GZMK)	iPD_Control
RALBP1	62.6426	-0.0634856	0.0586489	-1.08247	0.279044	0.999413	CD8+ T cell (GZMK)	iPD_Control
PPP4R1	14.1403	-0.10932	0.0991433	-1.10265	0.270179	0.999413	CD8+ T cell (GZMK)	iPD_Control
VAPA	91.4208	-0.0428538	0.0461498	-0.928581	0.353106	0.999413	CD8+ T cell (GZMK)	iPD_Control
NAPG	23.4262	-0.0747288	0.074383	-1.00465	0.315066	0.999413	CD8+ T cell (GZMK)	iPD_Control
CHMP1B	25.331	0.0356167	0.084697	0.420519	0.674107	0.999413	CD8+ T cell (GZMK)	iPD_Control
MPPE1	26.689	0.00420293	0.0640432	0.0656265	0.947675	0.999413	CD8+ T cell (GZMK)	iPD_Control
AFG3L2	26.9145	-0.0794439	0.0699656	-1.13547	0.256178	0.999413	CD8+ T cell (GZMK)	iPD_Control
PSMG2	56.5503	-0.0382012	0.0572476	-0.667297	0.504582	0.999413	CD8+ T cell (GZMK)	iPD_Control
PTPN2	61.2706	-0.0725998	0.0496688	-1.46168	0.143829	0.999413	CD8+ T cell (GZMK)	iPD_Control
SEH1L	9.24675	-0.0541322	0.107301	-0.504491	0.613916	0.999413	CD8+ T cell (GZMK)	iPD_Control
CEP192	23.7113	-0.0134421	0.0810086	-0.165934	0.868209	0.999413	CD8+ T cell (GZMK)	iPD_Control
LDLRAD4	29.7591	0.178391	0.090172	1.97834	0.0478902	0.999413	CD8+ T cell (GZMK)	iPD_Control
FAM210A	11.0029	-0.0127326	0.0934436	-0.13626	0.891616	0.999413	CD8+ T cell (GZMK)	iPD_Control
RNMT	69.8973	0.0214926	0.0861043	0.249611	0.802888	0.999413	CD8+ T cell (GZMK)	iPD_Control
ROCK1	108.563	0.0372885	0.041307	0.902715	0.366677	0.999413	CD8+ T cell (GZMK)	iPD_Control
ESCO1	35.113	0.0510928	0.0629379	0.811796	0.416909	0.999413	CD8+ T cell (GZMK)	iPD_Control
SNRPD1	58.2466	-0.0773633	0.0640728	-1.20743	0.227268	0.999413	CD8+ T cell (GZMK)	iPD_Control
ABHD3	29.3298	-0.00941847	0.0744629	-0.126485	0.899348	0.999413	CD8+ T cell (GZMK)	iPD_Control
MIB1	17.8278	0.110275	0.0847678	1.30091	0.19329	0.999413	CD8+ T cell (GZMK)	iPD_Control
RBBP8	3.61258	-0.274188	0.195276	-1.40411	0.160287	0.999413	CD8+ T cell (GZMK)	iPD_Control
RIOK3	60.9554	-0.0595425	0.071013	-0.838473	0.401765	0.999413	CD8+ T cell (GZMK)	iPD_Control
RMC1	22.2426	-0.05461	0.0701035	-0.778992	0.435985	0.999413	CD8+ T cell (GZMK)	iPD_Control
NPC1	36.5423	-0.0430426	0.0841556	-0.511464	0.609026	0.999413	CD8+ T cell (GZMK)	iPD_Control
TTC39C	106.668	0.0600021	0.0508833	1.17921	0.238315	0.999413	CD8+ T cell (GZMK)	iPD_Control
IMPACT	7.93313	0.0267545	0.113309	0.236121	0.813339	0.999413	CD8+ T cell (GZMK)	iPD_Control
SS18	31.603	-0.024026	0.0607408	-0.39555	0.692437	0.999413	CD8+ T cell (GZMK)	iPD_Control
TAF4B	8.16421	0.185885	0.116669	1.59327	0.111101	0.999413	CD8+ T cell (GZMK)	iPD_Control
TRAPPC8	22.3565	0.0463486	0.0764474	0.606281	0.544328	0.999413	CD8+ T cell (GZMK)	iPD_Control
RNF125	132.912	-0.0383164	0.0878274	-0.436269	0.662642	0.999413	CD8+ T cell (GZMK)	iPD_Control
RNF138	45.2462	-0.0162043	0.0961128	-0.168597	0.866114	0.999413	CD8+ T cell (GZMK)	iPD_Control
GAREM1	18.0506	0.0858947	0.0840837	1.02154	0.307	0.999413	CD8+ T cell (GZMK)	iPD_Control
MAPRE2	99.5347	0.0262387	0.0508674	0.515825	0.605977	0.999413	CD8+ T cell (GZMK)	iPD_Control
ZNF397	7.53483	-0.00784716	0.13197	-0.0594616	0.952584	0.999413	CD8+ T cell (GZMK)	iPD_Control
ZNF24	62.1004	0.0115879	0.0449403	0.25785	0.796523	0.999413	CD8+ T cell (GZMK)	iPD_Control
INO80C	10.3985	0.105181	0.11066	0.950487	0.341865	0.999413	CD8+ T cell (GZMK)	iPD_Control
GALNT1	19.9249	-0.132668	0.0875738	-1.51492	0.129792	0.999413	CD8+ T cell (GZMK)	iPD_Control
SLC39A6	17.2635	-0.0290418	0.0788441	-0.368345	0.712616	0.999413	CD8+ T cell (GZMK)	iPD_Control
ELP2	38.8565	0.130667	0.0639411	2.04355	0.0409982	0.999413	CD8+ T cell (GZMK)	iPD_Control
TPGS2	32.118	0.0295075	0.0683074	0.431982	0.665755	0.999413	CD8+ T cell (GZMK)	iPD_Control
KIAA1328	24.6704	-0.0546849	0.0775739	-0.70494	0.480848	0.999413	CD8+ T cell (GZMK)	iPD_Control
PIK3C3	32.3456	-0.00468223	0.070345	-0.066561	0.946931	0.999413	CD8+ T cell (GZMK)	iPD_Control
SETBP1	5.69975	-0.381216	0.201296	-1.89381	0.0582504	0.999413	CD8+ T cell (GZMK)	iPD_Control
SLC14A1	10.8903	-0.0234356	0.131206	-0.178616	0.858239	0.999413	CD8+ T cell (GZMK)	iPD_Control
EPG5	12.3474	-0.101154	0.0991307	-1.02041	0.307536	0.999413	CD8+ T cell (GZMK)	iPD_Control
PSTPIP2	13.0899	-0.127919	0.112442	-1.13764	0.255272	0.999413	CD8+ T cell (GZMK)	iPD_Control
ATP5F1A	132.947	-0.0541027	0.0396583	-1.36422	0.172498	0.999413	CD8+ T cell (GZMK)	iPD_Control
HAUS1	16.9266	-0.119358	0.0856653	-1.39331	0.163527	0.999413	CD8+ T cell (GZMK)	iPD_Control
PIAS2	14.996	0.0348064	0.0823574	0.422626	0.672568	0.999413	CD8+ T cell (GZMK)	iPD_Control
HDHD2	14.9173	0.10217	0.0830172	1.2307	0.218434	0.999413	CD8+ T cell (GZMK)	iPD_Control
IER3IP1	44.4271	-0.0568435	0.0510422	-1.11366	0.265426	0.999413	CD8+ T cell (GZMK)	iPD_Control
SMAD2	48.9618	0.0238965	0.0546281	0.437439	0.661793	0.999413	CD8+ T cell (GZMK)	iPD_Control
SMAD7	22.443	-0.108745	0.154619	-0.703311	0.481862	0.999413	CD8+ T cell (GZMK)	iPD_Control
DYM	59.724	-0.0125683	0.057091	-0.220144	0.825759	0.999413	CD8+ T cell (GZMK)	iPD_Control
ACAA2	43.5056	-0.0154482	0.0831617	-0.185761	0.852632	0.999413	CD8+ T cell (GZMK)	iPD_Control
MBD1	26.0518	-0.0313586	0.0622574	-0.503692	0.614478	0.999413	CD8+ T cell (GZMK)	iPD_Control
CXXC1	27.0785	-0.0966797	0.0707641	-1.36623	0.171868	0.999413	CD8+ T cell (GZMK)	iPD_Control
ME2	31.8642	-0.0402772	0.0635718	-0.63357	0.526362	0.999413	CD8+ T cell (GZMK)	iPD_Control
ELAC1	7.09244	-0.101673	0.14174	-0.717325	0.473173	0.999413	CD8+ T cell (GZMK)	iPD_Control
SMAD4	44.9606	0.0481851	0.0581571	0.828534	0.407368	0.999413	CD8+ T cell (GZMK)	iPD_Control
MEX3C	30.0574	0.094347	0.101025	0.933894	0.350358	0.999413	CD8+ T cell (GZMK)	iPD_Control
MBD2	67.8655	0.042587	0.0560263	0.760124	0.44718	0.999413	CD8+ T cell (GZMK)	iPD_Control
POLI	5.66483	0.0450018	0.134191	0.335357	0.737356	0.999413	CD8+ T cell (GZMK)	iPD_Control
RAB27B	6.70978	-0.0536505	0.134337	-0.399372	0.689619	0.999413	CD8+ T cell (GZMK)	iPD_Control
TXNL1	45.349	0.0826634	0.0561781	1.47145	0.141169	0.999413	CD8+ T cell (GZMK)	iPD_Control
WDR7	32.407	0.00388045	0.0729859	0.053167	0.957599	0.999413	CD8+ T cell (GZMK)	iPD_Control
FECH	6.35453	-0.309327	0.127648	-2.42327	0.0153816	0.999413	CD8+ T cell (GZMK)	iPD_Control
NARS	26.4595	0.0209445	0.0663674	0.315584	0.752318	0.999413	CD8+ T cell (GZMK)	iPD_Control
ATP8B1	4.4446	-0.133973	0.174433	-0.768048	0.442459	0.999413	CD8+ T cell (GZMK)	iPD_Control
MALT1	76.8823	0.00855985	0.0658673	0.129956	0.896601	0.999413	CD8+ T cell (GZMK)	iPD_Control
SEC11C	64.2803	-0.133628	0.0592904	-2.25378	0.02421	0.999413	CD8+ T cell (GZMK)	iPD_Control
LMAN1	57.6426	-0.0066958	0.0439976	-0.152186	0.87904	0.999413	CD8+ T cell (GZMK)	iPD_Control
PMAIP1	70.7083	0.122666	0.160941	0.762181	0.445952	0.999413	CD8+ T cell (GZMK)	iPD_Control
PIGN	12.0717	0.157454	0.0963728	1.63381	0.1023	0.999413	CD8+ T cell (GZMK)	iPD_Control
RELCH	32.3774	0.0945953	0.0734199	1.28842	0.197601	0.999413	CD8+ T cell (GZMK)	iPD_Control
ZCCHC2	31.1442	0.0187674	0.0877333	0.213914	0.830614	0.999413	CD8+ T cell (GZMK)	iPD_Control
PHLPP1	10.5171	0.0598122	0.104869	0.570352	0.568439	0.999413	CD8+ T cell (GZMK)	iPD_Control
BCL2	107.398	0.0987087	0.0944951	1.04459	0.296212	0.999413	CD8+ T cell (GZMK)	iPD_Control
KDSR	18.6813	0.0480467	0.117906	0.4075	0.683641	0.999413	CD8+ T cell (GZMK)	iPD_Control
VPS4B	56.1153	-0.00519093	0.0577966	-0.0898138	0.928435	0.999413	CD8+ T cell (GZMK)	iPD_Control
SERPINB8	7.10977	0.115063	0.127886	0.899732	0.368263	0.999413	CD8+ T cell (GZMK)	iPD_Control
TMX3	22.2871	-0.0240563	0.0684196	-0.3516	0.725138	0.999413	CD8+ T cell (GZMK)	iPD_Control
DOK6	3.66469	0.0437583	0.194767	0.22467	0.822236	0.999413	CD8+ T cell (GZMK)	iPD_Control
CD226	27.7263	0.0343704	0.105008	0.327313	0.743431	0.999413	CD8+ T cell (GZMK)	iPD_Control
RTTN	14.0736	0.00794896	0.0964178	0.0824429	0.934295	0.999413	CD8+ T cell (GZMK)	iPD_Control
TIMM21	8.30629	-0.385143	0.115762	-3.32703	0.000877782	0.999413	CD8+ T cell (GZMK)	iPD_Control
CYB5A	21.1474	0.0877281	0.0909313	0.964773	0.334658	0.999413	CD8+ T cell (GZMK)	iPD_Control
CNDP2	28.0493	0.0472907	0.0665754	0.710333	0.477498	0.999413	CD8+ T cell (GZMK)	iPD_Control
ZNF407	28.0759	-0.0418659	0.0676422	-0.618931	0.535962	0.999413	CD8+ T cell (GZMK)	iPD_Control
ZADH2	11.2478	0.00520903	0.0952643	0.0546797	0.956394	0.999413	CD8+ T cell (GZMK)	iPD_Control
TSHZ1	28.6751	-0.0489201	0.0672178	-0.727784	0.466746	0.999413	CD8+ T cell (GZMK)	iPD_Control
ZNF236	16.7084	-0.196519	0.079042	-2.48626	0.0129095	0.999413	CD8+ T cell (GZMK)	iPD_Control
MBP	174.01	-0.044701	0.0448716	-0.996198	0.319154	0.999413	CD8+ T cell (GZMK)	iPD_Control
ATP9B	61.9016	0.0566554	0.0745559	0.759905	0.447311	0.999413	CD8+ T cell (GZMK)	iPD_Control
NFATC1	31.1491	0.117419	0.0878307	1.33688	0.181262	0.999413	CD8+ T cell (GZMK)	iPD_Control
CTDP1	21.3708	-0.145927	0.0847853	-1.72114	0.0852259	0.999413	CD8+ T cell (GZMK)	iPD_Control
HSBP1L1	11.1948	0.242995	0.136735	1.77712	0.0755487	0.999413	CD8+ T cell (GZMK)	iPD_Control
TXNL4A	108.51	0.00696868	0.0519928	0.134032	0.893377	0.999413	CD8+ T cell (GZMK)	iPD_Control
RBFA	10.7875	-0.105594	0.103772	-1.01756	0.308888	0.999413	CD8+ T cell (GZMK)	iPD_Control
ADNP2	17.2613	0.0696767	0.12024	0.57948	0.562265	0.999413	CD8+ T cell (GZMK)	iPD_Control
TPGS1	30.6443	0.0299855	0.0660164	0.454212	0.649676	0.999413	CD8+ T cell (GZMK)	iPD_Control
CDC34	29.9595	-0.0856653	0.0668339	-1.28176	0.199925	0.999413	CD8+ T cell (GZMK)	iPD_Control
GZMM	324.808	-0.112577	0.0603284	-1.86607	0.0620319	0.999413	CD8+ T cell (GZMK)	iPD_Control
BSG	113.145	0.00649568	0.0417966	0.155412	0.876497	0.999413	CD8+ T cell (GZMK)	iPD_Control
POLRMT	17.1301	0.00921009	0.0818426	0.112534	0.9104	0.999413	CD8+ T cell (GZMK)	iPD_Control
RNF126	86.6298	-0.0414171	0.0513673	-0.806293	0.420074	0.999413	CD8+ T cell (GZMK)	iPD_Control
PTBP1	71.3338	0.0213073	0.0443872	0.480033	0.631204	0.999413	CD8+ T cell (GZMK)	iPD_Control
CFD	4.66766	0.25204	0.268336	0.939268	0.347593	0.999413	CD8+ T cell (GZMK)	iPD_Control
MED16	25.3933	0.0382753	0.102183	0.374577	0.707975	0.999413	CD8+ T cell (GZMK)	iPD_Control
R3HDM4	84.7955	0.0260472	0.053053	0.490964	0.623452	0.999413	CD8+ T cell (GZMK)	iPD_Control
WDR18	17.8049	-0.169162	0.0911713	-1.85543	0.0635344	0.999413	CD8+ T cell (GZMK)	iPD_Control
TMEM259	95.7748	0.0120322	0.0580177	0.207389	0.835706	0.999413	CD8+ T cell (GZMK)	iPD_Control
CNN2	291.274	0.0309288	0.0459574	0.672988	0.500955	0.999413	CD8+ T cell (GZMK)	iPD_Control
ABCA7	17.1307	0.098252	0.100915	0.97361	0.33025	0.999413	CD8+ T cell (GZMK)	iPD_Control
ARHGAP45	138.781	0.0431157	0.0464848	0.927522	0.353656	0.999413	CD8+ T cell (GZMK)	iPD_Control
POLR2E	67.4336	-0.0391723	0.0554016	-0.707061	0.479529	0.999413	CD8+ T cell (GZMK)	iPD_Control
GPX4	179.035	0.0463691	0.0571033	0.812021	0.416779	0.999413	CD8+ T cell (GZMK)	iPD_Control
SBNO2	20.0116	0.0695708	0.0792026	0.87839	0.379732	0.999413	CD8+ T cell (GZMK)	iPD_Control
STK11	18.6141	-0.0335762	0.0767729	-0.437344	0.661862	0.999413	CD8+ T cell (GZMK)	iPD_Control
ATP5F1D	209.697	-0.0139952	0.051437	-0.272084	0.785557	0.999413	CD8+ T cell (GZMK)	iPD_Control
MIDN	52.3213	0.00798261	0.103031	0.0774781	0.938243	0.999413	CD8+ T cell (GZMK)	iPD_Control
CIRBP	350.069	0.0340482	0.0551858	0.616974	0.537252	0.999413	CD8+ T cell (GZMK)	iPD_Control
PWWP3A	9.7713	0.0188718	0.101076	0.186708	0.85189	0.999413	CD8+ T cell (GZMK)	iPD_Control
NDUFS7	78.5726	-0.0411682	0.0558906	-0.736586	0.461374	0.999413	CD8+ T cell (GZMK)	iPD_Control
GAMT	13.6692	0.157697	0.0992644	1.58866	0.112137	0.999413	CD8+ T cell (GZMK)	iPD_Control
DAZAP1	68.6241	0.0110154	0.0479876	0.229547	0.818444	0.999413	CD8+ T cell (GZMK)	iPD_Control
MBD3	14.4693	0.0348449	0.085781	0.406208	0.68459	0.999413	CD8+ T cell (GZMK)	iPD_Control
UQCR11	249.353	0.00240362	0.0797932	0.0301232	0.975969	0.999413	CD8+ T cell (GZMK)	iPD_Control
TCF3	18.0954	0.135123	0.0787442	1.71598	0.0861658	0.999413	CD8+ T cell (GZMK)	iPD_Control
REXO1	20.1115	-0.00492311	0.0786763	-0.0625743	0.950106	0.999413	CD8+ T cell (GZMK)	iPD_Control
KLF16	11.0448	-0.054179	0.113511	-0.4773	0.633148	0.999413	CD8+ T cell (GZMK)	iPD_Control
ABHD17A	226.22	-0.0527111	0.046512	-1.13328	0.257097	0.999413	CD8+ T cell (GZMK)	iPD_Control
SCAMP4	11.9528	-0.15152	0.0993415	-1.52524	0.127199	0.999413	CD8+ T cell (GZMK)	iPD_Control
CSNK1G2	69.5216	-0.0352691	0.043522	-0.810375	0.417725	0.999413	CD8+ T cell (GZMK)	iPD_Control
BTBD2	15.4738	-0.00245129	0.0926806	-0.0264488	0.978899	0.999413	CD8+ T cell (GZMK)	iPD_Control
MKNK2	74.4456	0.0287978	0.0533736	0.539551	0.589507	0.999413	CD8+ T cell (GZMK)	iPD_Control
MOB3A	29.6317	-0.00678537	0.0761788	-0.0890716	0.929025	0.999413	CD8+ T cell (GZMK)	iPD_Control
AP3D1	33.0577	-0.0264464	0.0612731	-0.431615	0.666021	0.999413	CD8+ T cell (GZMK)	iPD_Control
DOT1L	5.20713	0.0972879	0.146533	0.663933	0.506733	0.999413	CD8+ T cell (GZMK)	iPD_Control
PLEKHJ1	53.6596	-0.0147382	0.0629002	-0.234311	0.814743	0.999413	CD8+ T cell (GZMK)	iPD_Control
SF3A2	91.7811	0.0397836	0.0536577	0.741434	0.458431	0.999413	CD8+ T cell (GZMK)	iPD_Control
OAZ1	512.37	-0.0606953	0.0372293	-1.63031	0.103036	0.999413	CD8+ T cell (GZMK)	iPD_Control
LSM7	114.668	-0.0352313	0.0674067	-0.522667	0.601206	0.999413	CD8+ T cell (GZMK)	iPD_Control
SPPL2B	9.22911	-0.0316879	0.101456	-0.312332	0.754788	0.999413	CD8+ T cell (GZMK)	iPD_Control
TIMM13	26.7977	0.017826	0.0752077	0.237023	0.812639	0.999413	CD8+ T cell (GZMK)	iPD_Control
LMNB2	10.5952	-0.0612602	0.0942928	-0.649681	0.515899	0.999413	CD8+ T cell (GZMK)	iPD_Control
GADD45B	92.7717	0.0140911	0.101019	0.139491	0.889063	0.999413	CD8+ T cell (GZMK)	iPD_Control
SLC39A3	15.9601	0.0090143	0.0811795	0.111042	0.911583	0.999413	CD8+ T cell (GZMK)	iPD_Control
SGTA	15.7835	0.034631	0.0825858	0.419333	0.674972	0.999413	CD8+ T cell (GZMK)	iPD_Control
THOP1	8.52162	0.121288	0.11562	1.04902	0.294167	0.999413	CD8+ T cell (GZMK)	iPD_Control
TLE2	5.13701	0.476346	0.145889	3.26513	0.00109413	0.999413	CD8+ T cell (GZMK)	iPD_Control
S1PR4	106.521	-0.0392852	0.0828887	-0.473952	0.635534	0.999413	CD8+ T cell (GZMK)	iPD_Control
NCLN	17.3304	-0.0550655	0.0747312	-0.736847	0.461215	0.999413	CD8+ T cell (GZMK)	iPD_Control
NFIC	25.6569	0.0855442	0.0715371	1.1958	0.231774	0.999413	CD8+ T cell (GZMK)	iPD_Control
DOHH	7.24979	-0.00831916	0.126263	-0.0658876	0.947467	0.999413	CD8+ T cell (GZMK)	iPD_Control
FZR1	13.403	0.0849735	0.107527	0.79025	0.429382	0.999413	CD8+ T cell (GZMK)	iPD_Control
MFSD12	21.8481	0.00363623	0.0768944	0.0472886	0.962283	0.999413	CD8+ T cell (GZMK)	iPD_Control
HMG20B	26.0473	0.0577199	0.069059	0.835804	0.403265	0.999413	CD8+ T cell (GZMK)	iPD_Control
CACTIN	8.62061	0.075109	0.109117	0.688332	0.491244	0.999413	CD8+ T cell (GZMK)	iPD_Control
PIP5K1C	10.9032	0.105279	0.0956245	1.10097	0.270911	0.999413	CD8+ T cell (GZMK)	iPD_Control
APBA3	19.5764	-0.0152637	0.0877196	-0.174006	0.861861	0.999413	CD8+ T cell (GZMK)	iPD_Control
MRPL54	73.8376	-0.0138185	0.0691817	-0.199742	0.841682	0.999413	CD8+ T cell (GZMK)	iPD_Control
MATK	104.917	-0.0891213	0.0682471	-1.30586	0.191599	0.999413	CD8+ T cell (GZMK)	iPD_Control
DAPK3	14.3779	0.0052658	0.0827206	0.0636577	0.949243	0.999413	CD8+ T cell (GZMK)	iPD_Control
EEF2	979.965	-0.0119709	0.0479189	-0.249816	0.802729	0.999413	CD8+ T cell (GZMK)	iPD_Control
PIAS4	11.262	-0.119787	0.0908679	-1.31826	0.187417	0.999413	CD8+ T cell (GZMK)	iPD_Control
ZBTB7A	95.4062	0.00792041	0.0439755	0.18011	0.857067	0.999413	CD8+ T cell (GZMK)	iPD_Control
MAP2K2	107.716	0.0325148	0.0423088	0.768512	0.442183	0.999413	CD8+ T cell (GZMK)	iPD_Control
SIRT6	7.9107	-0.0538148	0.121524	-0.442831	0.657888	0.999413	CD8+ T cell (GZMK)	iPD_Control
YJU2	16.2278	0.0883575	0.0917343	0.963189	0.335452	0.999413	CD8+ T cell (GZMK)	iPD_Control
TMIGD2	4.58939	0.268011	0.238407	1.12417	0.260939	0.999413	CD8+ T cell (GZMK)	iPD_Control
MPND	9.66188	-0.0073709	0.102407	-0.0719764	0.942621	0.999413	CD8+ T cell (GZMK)	iPD_Control
SH3GL1	23.7415	0.0361273	0.067207	0.537552	0.590887	0.999413	CD8+ T cell (GZMK)	iPD_Control
CHAF1A	6.47801	0.0690112	0.132647	0.520262	0.602881	0.999413	CD8+ T cell (GZMK)	iPD_Control
UBXN6	7.43198	0.112561	0.120163	0.936739	0.348893	0.999413	CD8+ T cell (GZMK)	iPD_Control
HDGFL2	20.4198	-0.0114394	0.0812072	-0.140867	0.887975	0.999413	CD8+ T cell (GZMK)	iPD_Control
TNFAIP8L1	6.09055	-0.00671913	0.140747	-0.047739	0.961924	0.999413	CD8+ T cell (GZMK)	iPD_Control
MYDGF	54.7719	-0.0980192	0.0590982	-1.65858	0.0971998	0.999413	CD8+ T cell (GZMK)	iPD_Control
DPP9	24.9902	0.00476664	0.0728997	0.0653863	0.947866	0.999413	CD8+ T cell (GZMK)	iPD_Control
FEM1A	9.71113	-0.0552397	0.106227	-0.520015	0.603053	0.999413	CD8+ T cell (GZMK)	iPD_Control
TICAM1	11.5783	-0.140544	0.115421	-1.21766	0.223352	0.999413	CD8+ T cell (GZMK)	iPD_Control
PLIN3	10.6038	0.125422	0.104933	1.19526	0.231986	0.999413	CD8+ T cell (GZMK)	iPD_Control
KDM4B	19.2632	0.0520254	0.0774341	0.671867	0.501669	0.999413	CD8+ T cell (GZMK)	iPD_Control
SAFB2	61.6043	0.00680881	0.0453752	0.150056	0.880721	0.999413	CD8+ T cell (GZMK)	iPD_Control
SAFB	57.2304	-0.0164922	0.0521582	-0.316195	0.751855	0.999413	CD8+ T cell (GZMK)	iPD_Control
MICOS13	75.9564	-0.0188426	0.0682853	-0.275939	0.782595	0.999413	CD8+ T cell (GZMK)	iPD_Control
LONP1	13.3623	-0.0351881	0.0827316	-0.425328	0.670597	0.999413	CD8+ T cell (GZMK)	iPD_Control
DUS3L	22.9621	-0.00115425	0.0785757	-0.0146896	0.98828	0.999413	CD8+ T cell (GZMK)	iPD_Control
NDUFA11	149.362	-0.017191	0.0646213	-0.266026	0.790219	0.999413	CD8+ T cell (GZMK)	iPD_Control
VMAC	8.74428	-0.00840513	0.111045	-0.0756915	0.939665	0.999413	CD8+ T cell (GZMK)	iPD_Control
RANBP3	18.9788	-0.0654239	0.0771866	-0.847607	0.396657	0.999413	CD8+ T cell (GZMK)	iPD_Control
MLLT1	9.53998	-0.104211	0.109671	-0.950213	0.342004	0.999413	CD8+ T cell (GZMK)	iPD_Control
CLPP	62.1937	0.0205661	0.0554736	0.370738	0.710833	0.999413	CD8+ T cell (GZMK)	iPD_Control
ALKBH7	85.2574	-0.00720702	0.0664824	-0.108405	0.913674	0.999413	CD8+ T cell (GZMK)	iPD_Control
GTF2F1	46.883	-0.00965502	0.0566627	-0.170395	0.8647	0.999413	CD8+ T cell (GZMK)	iPD_Control
KHSRP	12.3757	-0.0187132	0.0893402	-0.20946	0.834089	0.999413	CD8+ T cell (GZMK)	iPD_Control
SLC25A23	10.8196	0.107429	0.0998897	1.07548	0.28216	0.999413	CD8+ T cell (GZMK)	iPD_Control
DENND1C	65.6537	0.0764983	0.0501532	1.52529	0.127186	0.999413	CD8+ T cell (GZMK)	iPD_Control
TUBB4A	5.20477	-0.200529	0.16159	-1.24097	0.214616	0.999413	CD8+ T cell (GZMK)	iPD_Control
TNFSF9	21.2855	-0.0759895	0.183922	-0.41316	0.679489	0.999413	CD8+ T cell (GZMK)	iPD_Control
CD70	9.61381	0.217234	0.1439	1.50962	0.131139	0.999413	CD8+ T cell (GZMK)	iPD_Control
TNFSF14	7.9159	-0.130088	0.13311	-0.977297	0.328422	0.999413	CD8+ T cell (GZMK)	iPD_Control
GPR108	39.2614	0.0477761	0.0613395	0.778881	0.43605	0.999413	CD8+ T cell (GZMK)	iPD_Control
SH2D3A	22.526	0.10748	0.0738253	1.45587	0.145428	0.999413	CD8+ T cell (GZMK)	iPD_Control
VAV1	33.0045	-0.00318684	0.0662517	-0.0481021	0.961635	0.999413	CD8+ T cell (GZMK)	iPD_Control
ZNF557	5.54108	0.138798	0.135073	1.02758	0.30415	0.999413	CD8+ T cell (GZMK)	iPD_Control
AC119396.1	65.8657	0.110908	0.0821659	1.3498	0.17708	0.999413	CD8+ T cell (GZMK)	iPD_Control
ARHGEF18	23.1792	0.0497793	0.0812209	0.612887	0.539951	0.999413	CD8+ T cell (GZMK)	iPD_Control
ZNF358	3.75658	0.11917	0.176883	0.67372	0.500489	0.999413	CD8+ T cell (GZMK)	iPD_Control
MCOLN1	5.77968	-0.0967849	0.129989	-0.744565	0.456535	0.999413	CD8+ T cell (GZMK)	iPD_Control
PNPLA6	19.4939	0.127974	0.0738744	1.73232	0.083216	0.999413	CD8+ T cell (GZMK)	iPD_Control
XAB2	29.4182	0.0306124	0.0700811	0.436813	0.662247	0.999413	CD8+ T cell (GZMK)	iPD_Control
PET100	77.4272	-0.0476876	0.0915404	-0.520946	0.602404	0.999413	CD8+ T cell (GZMK)	iPD_Control
STXBP2	63.8603	0.104384	0.042821	2.43769	0.0147815	0.999413	CD8+ T cell (GZMK)	iPD_Control
TRAPPC5	80.9517	-0.0745244	0.0674457	-1.10495	0.26918	0.999413	CD8+ T cell (GZMK)	iPD_Control
EVI5L	5.80142	0.0927836	0.129054	0.718954	0.472169	0.999413	CD8+ T cell (GZMK)	iPD_Control
MAP2K7	22.6103	0.0770945	0.0737374	1.04553	0.295779	0.999413	CD8+ T cell (GZMK)	iPD_Control
SNAPC2	11.3496	-0.0260778	0.0932448	-0.27967	0.77973	0.999413	CD8+ T cell (GZMK)	iPD_Control
TIMM44	8.81208	0.0667489	0.105072	0.635267	0.525254	0.999413	CD8+ T cell (GZMK)	iPD_Control
ELAVL1	32.66	0.0416899	0.0602965	0.691416	0.489304	0.999413	CD8+ T cell (GZMK)	iPD_Control
CERS4	11.9123	0.145389	0.0970104	1.4987	0.133952	0.999413	CD8+ T cell (GZMK)	iPD_Control
CD320	31.852	0.0226197	0.0793909	0.284916	0.775709	0.999413	CD8+ T cell (GZMK)	iPD_Control
NDUFA7	59.2547	-0.00774073	0.0730599	-0.10595	0.915622	0.999413	CD8+ T cell (GZMK)	iPD_Control
RAB11B	76.3149	0.0169602	0.0421471	0.402406	0.687386	0.999413	CD8+ T cell (GZMK)	iPD_Control
2026-03-02	25.4391	0.0342287	0.0821728	0.416546	0.677011	0.999413	CD8+ T cell (GZMK)	iPD_Control
HNRNPM	131.968	-0.0249275	0.0432179	-0.576786	0.564084	0.999413	CD8+ T cell (GZMK)	iPD_Control
ZNF414	24.6421	0.0294267	0.0717388	0.410192	0.681665	0.999413	CD8+ T cell (GZMK)	iPD_Control
MYO1F	105.684	-0.0579889	0.068424	-0.847494	0.39672	0.999413	CD8+ T cell (GZMK)	iPD_Control
ADAMTS10	6.09289	0.147653	0.147364	1.00195	0.316366	0.999413	CD8+ T cell (GZMK)	iPD_Control
ZNF317	9.95026	0.0717975	0.116962	0.613851	0.539314	0.999413	CD8+ T cell (GZMK)	iPD_Control
ZNF699	13.8676	0.0506997	0.0902972	0.561476	0.574473	0.999413	CD8+ T cell (GZMK)	iPD_Control
ZNF559	8.18109	0.0440005	0.142592	0.308576	0.757644	0.999413	CD8+ T cell (GZMK)	iPD_Control
ZNF266	20.9019	-0.0898221	0.0761234	-1.17995	0.238019	0.999413	CD8+ T cell (GZMK)	iPD_Control
ZNF426	9.60826	0.141642	0.112459	1.2595	0.20785	0.999413	CD8+ T cell (GZMK)	iPD_Control
ZNF121	17.3211	0.175496	0.0841512	2.08548	0.0370253	0.999413	CD8+ T cell (GZMK)	iPD_Control
ZNF561	7.58588	-0.151374	0.122508	-1.23562	0.216598	0.999413	CD8+ T cell (GZMK)	iPD_Control
ZNF562	5.66423	-0.0927675	0.129323	-0.717332	0.473169	0.999413	CD8+ T cell (GZMK)	iPD_Control
ZNF846	11.0363	0.0540656	0.100527	0.537821	0.5907	0.999413	CD8+ T cell (GZMK)	iPD_Control
FBXL12	14.8249	0.077164	0.0839628	0.919026	0.358082	0.999413	CD8+ T cell (GZMK)	iPD_Control
UBL5	205.223	-0.040881	0.0831879	-0.491429	0.623123	0.999413	CD8+ T cell (GZMK)	iPD_Control
PIN1	67.7189	0.00871502	0.0507275	0.171801	0.863594	0.999413	CD8+ T cell (GZMK)	iPD_Control
OLFM2	5.0343	-0.136556	0.201367	-0.678146	0.497679	0.999413	CD8+ T cell (GZMK)	iPD_Control
PPAN	29.0043	-0.0665779	0.069174	-0.962471	0.335813	0.999413	CD8+ T cell (GZMK)	iPD_Control
EIF3G	259.587	0.0370828	0.0435123	0.852237	0.394083	0.999413	CD8+ T cell (GZMK)	iPD_Control
DNMT1	68.398	-0.0208387	0.0542724	-0.383966	0.701004	0.999413	CD8+ T cell (GZMK)	iPD_Control
MRPL4	37.6862	-0.0271677	0.0593154	-0.458022	0.646937	0.999413	CD8+ T cell (GZMK)	iPD_Control
ICAM1	6.40557	-0.247725	0.134358	-1.84377	0.0652174	0.999413	CD8+ T cell (GZMK)	iPD_Control
FDX2	7.6289	-0.0355589	0.123442	-0.288061	0.7733	0.999413	CD8+ T cell (GZMK)	iPD_Control
RAVER1	19.8096	-0.00481273	0.0768814	-0.0625994	0.950085	0.999413	CD8+ T cell (GZMK)	iPD_Control
ICAM3	206.944	-0.0352677	0.0422379	-0.834977	0.40373	0.999413	CD8+ T cell (GZMK)	iPD_Control
TYK2	19.7589	0.0373704	0.0766126	0.487784	0.625703	0.999413	CD8+ T cell (GZMK)	iPD_Control
CDC37	168.324	-0.0255805	0.0347952	-0.735173	0.462234	0.999413	CD8+ T cell (GZMK)	iPD_Control
KEAP1	20.4749	-0.0595907	0.111333	-0.535247	0.592479	0.999413	CD8+ T cell (GZMK)	iPD_Control
S1PR5	31.8516	-0.327986	0.185161	-1.77136	0.0765008	0.999413	CD8+ T cell (GZMK)	iPD_Control
ATG4D	18.1418	0.0648613	0.0881808	0.735548	0.462006	0.999413	CD8+ T cell (GZMK)	iPD_Control
KRI1	35.6768	-0.00822544	0.0653772	-0.125815	0.899878	0.999413	CD8+ T cell (GZMK)	iPD_Control
CDKN2D	112.63	-0.0228301	0.0596924	-0.382462	0.702119	0.999413	CD8+ T cell (GZMK)	iPD_Control
SLC44A2	71.7141	0.0633652	0.0444553	1.42537	0.154051	0.999413	CD8+ T cell (GZMK)	iPD_Control
ILF3	93.1417	0.0387494	0.0382582	1.01284	0.311137	0.999413	CD8+ T cell (GZMK)	iPD_Control
QTRT1	25.8216	0.00376144	0.0717499	0.0524244	0.958191	0.999413	CD8+ T cell (GZMK)	iPD_Control
DNM2	73.7048	-0.00515008	0.0426501	-0.120752	0.903888	0.999413	CD8+ T cell (GZMK)	iPD_Control
TMED1	9.3293	0.152224	0.10916	1.3945	0.163165	0.999413	CD8+ T cell (GZMK)	iPD_Control
CARM1	9.45625	-0.206864	0.123232	-1.67866	0.0932184	0.999413	CD8+ T cell (GZMK)	iPD_Control
YIPF2	13.0733	0.0352103	0.0908584	0.38753	0.698364	0.999413	CD8+ T cell (GZMK)	iPD_Control
TIMM29	11.5493	0.0313653	0.103343	0.303506	0.761504	0.999413	CD8+ T cell (GZMK)	iPD_Control
SMARCA4	38.759	0.0654476	0.0578634	1.13107	0.258025	0.999413	CD8+ T cell (GZMK)	iPD_Control
LDLR	5.73282	-0.0864581	0.178545	-0.484236	0.628218	0.999413	CD8+ T cell (GZMK)	iPD_Control
TMEM205	19.5878	0.089638	0.087532	1.02406	0.305807	0.999413	CD8+ T cell (GZMK)	iPD_Control
CCDC159	13.4179	0.0903414	0.088886	1.01637	0.309451	0.999413	CD8+ T cell (GZMK)	iPD_Control
SWSAP1	5.85619	0.0223009	0.128759	0.173198	0.862496	0.999413	CD8+ T cell (GZMK)	iPD_Control
EPOR	6.04645	-0.0454578	0.130406	-0.348587	0.727399	0.999413	CD8+ T cell (GZMK)	iPD_Control
PRKCSH	59.3135	0.0318151	0.0553826	0.57446	0.565657	0.999413	CD8+ T cell (GZMK)	iPD_Control
ECSIT	19.2936	0.0398178	0.0731906	0.544029	0.586421	0.999413	CD8+ T cell (GZMK)	iPD_Control
ELOF1	26.5284	0.000891434	0.0639589	0.0139376	0.98888	0.999413	CD8+ T cell (GZMK)	iPD_Control
ZNF627	7.99856	0.202788	0.124016	1.63518	0.102011	0.999413	CD8+ T cell (GZMK)	iPD_Control
ACP5	15.2133	0.0308282	0.0956688	0.322239	0.747272	0.999413	CD8+ T cell (GZMK)	iPD_Control
ZNF439	4.69715	0.244959	0.178689	1.37087	0.170416	0.999413	CD8+ T cell (GZMK)	iPD_Control
ZNF700	9.73543	0.0865853	0.117075	0.739573	0.459559	0.999413	CD8+ T cell (GZMK)	iPD_Control
ZNF844	3.94766	0.436031	0.199758	2.18279	0.0290511	0.999413	CD8+ T cell (GZMK)	iPD_Control
ZNF136	14.0659	0.195975	0.099806	1.96355	0.0495818	0.999413	CD8+ T cell (GZMK)	iPD_Control
ZNF44	19.0483	-0.0561652	0.0861292	-0.652105	0.514334	0.999413	CD8+ T cell (GZMK)	iPD_Control
ZNF709	5.79355	0.0997326	0.147969	0.674012	0.500304	0.999413	CD8+ T cell (GZMK)	iPD_Control
ZNF564	12.2432	-0.0293381	0.0992476	-0.295605	0.767532	0.999413	CD8+ T cell (GZMK)	iPD_Control
ZNF490	12.7913	0.0473052	0.0971376	0.486991	0.626264	0.999413	CD8+ T cell (GZMK)	iPD_Control
ZNF791	25.169	0.125788	0.0729527	1.72424	0.0846637	0.999413	CD8+ T cell (GZMK)	iPD_Control
MAN2B1	40.4161	-0.0408925	0.0580759	-0.704121	0.481357	0.999413	CD8+ T cell (GZMK)	iPD_Control
WDR83	9.66467	-6.82089e-05	0.101697	-0.000670706	0.999465	0.999693	CD8+ T cell (GZMK)	iPD_Control
WDR83OS	126.76	-0.0928247	0.0605774	-1.53233	0.125441	0.999413	CD8+ T cell (GZMK)	iPD_Control
DHPS	48.9874	0.0826091	0.0578795	1.42726	0.153505	0.999413	CD8+ T cell (GZMK)	iPD_Control
TNPO2	5.96066	-0.0346455	0.133758	-0.259016	0.795623	0.999413	CD8+ T cell (GZMK)	iPD_Control
TRIR	264.476	0.00745997	0.0391126	0.19073	0.848737	0.999413	CD8+ T cell (GZMK)	iPD_Control
HOOK2	103.773	-0.0205369	0.109865	-0.186928	0.851717	0.999413	CD8+ T cell (GZMK)	iPD_Control
JUNB	2397.24	-0.0108104	0.0963775	-0.112167	0.910691	0.999413	CD8+ T cell (GZMK)	iPD_Control
PRDX2	104.59	-0.014404	0.0613013	-0.23497	0.814232	0.999413	CD8+ T cell (GZMK)	iPD_Control
RNASEH2A	7.35037	0.00709782	0.123639	0.0574074	0.954221	0.999413	CD8+ T cell (GZMK)	iPD_Control
DNASE2	19.7685	-0.0372781	0.0774236	-0.481482	0.630174	0.999413	CD8+ T cell (GZMK)	iPD_Control
GCDH	15.5673	0.156683	0.0922361	1.69872	0.0893723	0.999413	CD8+ T cell (GZMK)	iPD_Control
FARSA	22.4381	-0.0355362	0.0829911	-0.428193	0.66851	0.999413	CD8+ T cell (GZMK)	iPD_Control
CALR	227.118	-0.0683688	0.0439622	-1.55517	0.119905	0.999413	CD8+ T cell (GZMK)	iPD_Control
RAD23A	104.634	-0.00549582	0.0388662	-0.141404	0.887551	0.999413	CD8+ T cell (GZMK)	iPD_Control
GADD45GIP1	67.0548	-0.101923	0.0610096	-1.6706	0.0948011	0.999413	CD8+ T cell (GZMK)	iPD_Control
TRMT1	25.975	0.0460617	0.0721189	0.63869	0.523024	0.999413	CD8+ T cell (GZMK)	iPD_Control
NACC1	9.21403	0.149508	0.112232	1.33213	0.182817	0.999413	CD8+ T cell (GZMK)	iPD_Control
STX10	40.8901	0.084873	0.0614201	1.38184	0.16702	0.999413	CD8+ T cell (GZMK)	iPD_Control
IER2	281.118	0.0433518	0.0843371	0.51403	0.607231	0.999413	CD8+ T cell (GZMK)	iPD_Control
CCDC130	27.8985	0.101326	0.068324	1.48302	0.13807	0.999413	CD8+ T cell (GZMK)	iPD_Control
MRI1	14.4026	-0.122268	0.0959283	-1.27457	0.20246	0.999413	CD8+ T cell (GZMK)	iPD_Control
CC2D1A	15.0405	0.0231005	0.0850852	0.271498	0.786008	0.999413	CD8+ T cell (GZMK)	iPD_Control
DCAF15	28.5773	0.0426073	0.0611395	0.696886	0.485874	0.999413	CD8+ T cell (GZMK)	iPD_Control
RFX1	9.40227	0.0642948	0.098857	0.650382	0.515446	0.999413	CD8+ T cell (GZMK)	iPD_Control
IL27RA	47.6461	-0.00620133	0.0591778	-0.104792	0.916541	0.999413	CD8+ T cell (GZMK)	iPD_Control
SAMD1	16.52	0.138517	0.0872238	1.58806	0.112272	0.999413	CD8+ T cell (GZMK)	iPD_Control
PRKACA	15.8939	0.0446027	0.0836405	0.533267	0.593849	0.999413	CD8+ T cell (GZMK)	iPD_Control
ADGRE5	189.363	0.0274637	0.0847277	0.32414	0.745832	0.999413	CD8+ T cell (GZMK)	iPD_Control
DDX39A	60.605	-0.0253972	0.047594	-0.533621	0.593603	0.999413	CD8+ T cell (GZMK)	iPD_Control
PKN1	90.6934	-0.0333103	0.0440019	-0.75702	0.449038	0.999413	CD8+ T cell (GZMK)	iPD_Control
GIPC1	26.3296	-0.103798	0.0708316	-1.46542	0.142807	0.999413	CD8+ T cell (GZMK)	iPD_Control
DNAJB1	384.514	-0.0931354	0.0744204	-1.25148	0.21076	0.999413	CD8+ T cell (GZMK)	iPD_Control
TECR	133.522	-0.0165965	0.0495246	-0.335116	0.737537	0.999413	CD8+ T cell (GZMK)	iPD_Control
NDUFB7	87.6102	-0.0941316	0.0735703	-1.27948	0.200729	0.999413	CD8+ T cell (GZMK)	iPD_Control
ZNF333	9.46257	-0.0905732	0.106065	-0.853941	0.393138	0.999413	CD8+ T cell (GZMK)	iPD_Control
ILVBL	10.6317	0.0775835	0.0943536	0.822262	0.410928	0.999413	CD8+ T cell (GZMK)	iPD_Control
BRD4	93.6797	-0.0495109	0.0390286	-1.26858	0.204591	0.999413	CD8+ T cell (GZMK)	iPD_Control
AKAP8	22.4342	0.0441693	0.0804759	0.548852	0.583107	0.999413	CD8+ T cell (GZMK)	iPD_Control
AKAP8L	48.4631	0.037207	0.0525295	0.708307	0.478755	0.999413	CD8+ T cell (GZMK)	iPD_Control
WIZ	7.11858	-0.18864	0.117782	-1.6016	0.109245	0.999413	CD8+ T cell (GZMK)	iPD_Control
RASAL3	124.082	-0.0406973	0.049628	-0.820047	0.412189	0.999413	CD8+ T cell (GZMK)	iPD_Control
TPM4	69.4462	0.085548	0.0794013	1.07741	0.281296	0.999413	CD8+ T cell (GZMK)	iPD_Control
RAB8A	48.0403	-0.165042	0.0530995	-3.10816	0.00188257	0.999413	CD8+ T cell (GZMK)	iPD_Control
HSH2D	17.7586	-0.152447	0.113173	-1.34702	0.177973	0.999413	CD8+ T cell (GZMK)	iPD_Control
FAM32A	31.1516	-0.155155	0.0714926	-2.17023	0.0299896	0.999413	CD8+ T cell (GZMK)	iPD_Control
AP1M1	39.8406	-0.00243423	0.0638185	-0.038143	0.969574	0.999413	CD8+ T cell (GZMK)	iPD_Control
KLF2	1309.76	0.0560798	0.0660318	0.849285	0.395723	0.999413	CD8+ T cell (GZMK)	iPD_Control
EPS15L1	24.9305	-0.074845	0.0725676	-1.03138	0.302361	0.999413	CD8+ T cell (GZMK)	iPD_Control
CHERP	21.1568	0.0579412	0.0779803	0.743023	0.457468	0.999413	CD8+ T cell (GZMK)	iPD_Control
SLC35E1	14.5683	0.0975228	0.0968907	1.00652	0.314164	0.999413	CD8+ T cell (GZMK)	iPD_Control
MED26	9.40533	0.0117271	0.120372	0.0974244	0.922389	0.999413	CD8+ T cell (GZMK)	iPD_Control
SMIM7	28.0687	-0.0294311	0.0668078	-0.440534	0.65955	0.999413	CD8+ T cell (GZMK)	iPD_Control
SIN3B	16.6245	-0.000777729	0.0754622	-0.0103062	0.991777	0.999693	CD8+ T cell (GZMK)	iPD_Control
HAUS8	6.366	0.0975802	0.124458	0.784042	0.433015	0.999413	CD8+ T cell (GZMK)	iPD_Control
MYO9B	66.4812	0.0202589	0.0582616	0.347724	0.728048	0.999413	CD8+ T cell (GZMK)	iPD_Control
USE1	22.6079	-0.0864921	0.0716402	-1.20731	0.227312	0.999413	CD8+ T cell (GZMK)	iPD_Control
OCEL1	14.2161	0.0876361	0.0881961	0.993651	0.320393	0.999413	CD8+ T cell (GZMK)	iPD_Control
BABAM1	47.8553	-0.107593	0.053155	-2.02413	0.0429566	0.999413	CD8+ T cell (GZMK)	iPD_Control
MRPL34	47.9073	-0.0313655	0.0906719	-0.345923	0.729401	0.999413	CD8+ T cell (GZMK)	iPD_Control
DDA1	29.473	0.0639648	0.0847377	0.754856	0.450335	0.999413	CD8+ T cell (GZMK)	iPD_Control
GTPBP3	9.41083	0.0909023	0.115412	0.787632	0.430912	0.999413	CD8+ T cell (GZMK)	iPD_Control
BST2	91.7349	-0.0626743	0.0560257	-1.11867	0.263281	0.999413	CD8+ T cell (GZMK)	iPD_Control
MVB12A	13.9574	0.00741413	0.0885375	0.08374	0.933263	0.999413	CD8+ T cell (GZMK)	iPD_Control
COLGALT1	7.65642	-0.00595212	0.114653	-0.051914	0.958597	0.999413	CD8+ T cell (GZMK)	iPD_Control
MAP1S	16.3398	0.049998	0.0979516	0.510436	0.609746	0.999413	CD8+ T cell (GZMK)	iPD_Control
FCHO1	16.1745	0.0721001	0.0861936	0.836491	0.402879	0.999413	CD8+ T cell (GZMK)	iPD_Control
JAK3	56.3256	0.0714836	0.0607622	1.17645	0.239415	0.999413	CD8+ T cell (GZMK)	iPD_Control
CCDC124	41.7781	-0.0332436	0.0616172	-0.539519	0.589529	0.999413	CD8+ T cell (GZMK)	iPD_Control
ARRDC2	33.2574	0.0225732	0.0672441	0.335691	0.737104	0.999413	CD8+ T cell (GZMK)	iPD_Control
IL12RB1	28.0023	-0.00687043	0.0665861	-0.103181	0.917819	0.999413	CD8+ T cell (GZMK)	iPD_Control
MAST3	20.3999	-0.0504278	0.0817909	-0.616546	0.537534	0.999413	CD8+ T cell (GZMK)	iPD_Control
PIK3R2	8.46059	-0.0255316	0.121162	-0.210722	0.833104	0.999413	CD8+ T cell (GZMK)	iPD_Control
IFI30	4.56954	0.152232	0.253615	0.600248	0.548341	0.999413	CD8+ T cell (GZMK)	iPD_Control
MPV17L2	5.18275	-0.168163	0.141809	-1.18584	0.235686	0.999413	CD8+ T cell (GZMK)	iPD_Control
JUND	859.973	0.0603921	0.0987605	0.6115	0.540869	0.999413	CD8+ T cell (GZMK)	iPD_Control
LSM4	63.8037	0.0598839	0.060035	0.997484	0.31853	0.999413	CD8+ T cell (GZMK)	iPD_Control
PGPEP1	10.6694	0.12387	0.099347	1.24684	0.212456	0.999413	CD8+ T cell (GZMK)	iPD_Control
SSBP4	113.424	-0.140079	0.0625475	-2.23957	0.0251189	0.999413	CD8+ T cell (GZMK)	iPD_Control
ISYNA1	17.0687	0.132224	0.130476	1.01339	0.310872	0.999413	CD8+ T cell (GZMK)	iPD_Control
ELL	19.7751	-0.0296354	0.0831848	-0.35626	0.721646	0.999413	CD8+ T cell (GZMK)	iPD_Control
FKBP8	166.876	0.0192266	0.0386669	0.497237	0.619022	0.999413	CD8+ T cell (GZMK)	iPD_Control
KXD1	45.3594	0.0504321	0.0555399	0.908035	0.36386	0.999413	CD8+ T cell (GZMK)	iPD_Control
UBA52	1267.16	-0.0316129	0.0708649	-0.446101	0.655525	0.999413	CD8+ T cell (GZMK)	iPD_Control
REX1BD	130.126	0.0529926	0.0527678	1.00426	0.315253	0.999413	CD8+ T cell (GZMK)	iPD_Control
CRTC1	11.7683	-0.0292464	0.0955767	-0.306	0.759605	0.999413	CD8+ T cell (GZMK)	iPD_Control
UPF1	21.3723	-0.04211	0.0745166	-0.565109	0.571999	0.999413	CD8+ T cell (GZMK)	iPD_Control
COPE	126.296	-0.0278742	0.0416826	-0.668725	0.503671	0.999413	CD8+ T cell (GZMK)	iPD_Control
DDX49	17.9859	0.0362608	0.0750655	0.483055	0.629056	0.999413	CD8+ T cell (GZMK)	iPD_Control
SUGP2	20.9258	-0.00499239	0.0752119	-0.0663777	0.947077	0.999413	CD8+ T cell (GZMK)	iPD_Control
ARMC6	12.3351	0.00532881	0.0948561	0.0561779	0.9552	0.999413	CD8+ T cell (GZMK)	iPD_Control
SLC25A42	16.0606	-0.0245795	0.0901932	-0.272521	0.785221	0.999413	CD8+ T cell (GZMK)	iPD_Control
TMEM161A	15.4381	0.0336091	0.0856913	0.392211	0.694902	0.999413	CD8+ T cell (GZMK)	iPD_Control
BORCS8	18.7719	0.112156	0.0753333	1.4888	0.13654	0.999413	CD8+ T cell (GZMK)	iPD_Control
RFXANK	25.1377	0.0172642	0.0678546	0.254429	0.799164	0.999413	CD8+ T cell (GZMK)	iPD_Control
NR2C2AP	13.3227	0.100093	0.0948665	1.0551	0.291381	0.999413	CD8+ T cell (GZMK)	iPD_Control
MAU2	19.0624	0.0325503	0.0726949	0.447765	0.654323	0.999413	CD8+ T cell (GZMK)	iPD_Control
GATAD2A	49.2103	0.0347902	0.0566344	0.614295	0.53902	0.999413	CD8+ T cell (GZMK)	iPD_Control
NDUFA13	198.308	-0.0397006	0.0625084	-0.635124	0.525348	0.999413	CD8+ T cell (GZMK)	iPD_Control
PBX4	33.1456	0.134958	0.112335	1.20138	0.229602	0.999413	CD8+ T cell (GZMK)	iPD_Control
LPAR2	14.8199	0.170144	0.132457	1.28452	0.198959	0.999413	CD8+ T cell (GZMK)	iPD_Control
GMIP	46.4101	0.068146	0.0522135	1.30514	0.191845	0.999413	CD8+ T cell (GZMK)	iPD_Control
ATP13A1	23.6735	0.0151849	0.0748148	0.202967	0.839161	0.999413	CD8+ T cell (GZMK)	iPD_Control
ZNF101	27.2739	-0.0599689	0.0778466	-0.770347	0.441094	0.999413	CD8+ T cell (GZMK)	iPD_Control
ZNF14	19.1546	-0.0408063	0.100478	-0.40612	0.684654	0.999413	CD8+ T cell (GZMK)	iPD_Control
ZNF506	28.1481	0.0599654	0.0611026	0.981389	0.326401	0.999413	CD8+ T cell (GZMK)	iPD_Control
ZNF253	9.73193	-0.0211365	0.10856	-0.194698	0.845629	0.999413	CD8+ T cell (GZMK)	iPD_Control
ZNF682	6.78676	0.0812838	0.127925	0.635402	0.525166	0.999413	CD8+ T cell (GZMK)	iPD_Control
ZNF486	4.68405	0.1012	0.159588	0.634131	0.525995	0.999413	CD8+ T cell (GZMK)	iPD_Control
ZNF626	12.4167	0.232683	0.10878	2.13902	0.0324338	0.999413	CD8+ T cell (GZMK)	iPD_Control
ZNF66	11.7927	-0.0253899	0.0935055	-0.271534	0.78598	0.999413	CD8+ T cell (GZMK)	iPD_Control
ZNF85	6.18159	0.0827616	0.141642	0.584302	0.559017	0.999413	CD8+ T cell (GZMK)	iPD_Control
ZNF430	34.4747	0.0723145	0.0710865	1.01727	0.309023	0.999413	CD8+ T cell (GZMK)	iPD_Control
ZNF714	7.32099	0.0347689	0.145792	0.238483	0.811506	0.999413	CD8+ T cell (GZMK)	iPD_Control
ZNF431	32.361	0.0205483	0.0625971	0.328264	0.742712	0.999413	CD8+ T cell (GZMK)	iPD_Control
ZNF708	28.2143	0.0843669	0.0675992	1.24805	0.212014	0.999413	CD8+ T cell (GZMK)	iPD_Control
ZNF738	7.53614	-0.0811134	0.11166	-0.726431	0.467575	0.999413	CD8+ T cell (GZMK)	iPD_Control
ZNF493	21.1189	0.039141	0.0692219	0.565442	0.571773	0.999413	CD8+ T cell (GZMK)	iPD_Control
ZNF429	14.0171	-0.000107166	0.104024	-0.00103021	0.999178	0.999693	CD8+ T cell (GZMK)	iPD_Control
ZNF100	13.626	0.115072	0.137154	0.838994	0.401473	0.999413	CD8+ T cell (GZMK)	iPD_Control
ZNF43	14.7671	0.0209686	0.0885505	0.236799	0.812813	0.999413	CD8+ T cell (GZMK)	iPD_Control
ZNF208	4.16985	0.390187	0.242573	1.60853	0.107718	0.999413	CD8+ T cell (GZMK)	iPD_Control
ZNF91	33.5967	0.0944035	0.0588226	1.60488	0.10852	0.999413	CD8+ T cell (GZMK)	iPD_Control
ZNF675	16.7461	0.01666	0.092361	0.180379	0.856855	0.999413	CD8+ T cell (GZMK)	iPD_Control
ZNF254	12.7577	0.00476014	0.0993539	0.047911	0.961787	0.999413	CD8+ T cell (GZMK)	iPD_Control
UQCRFS1	114.977	0.00302303	0.0558294	0.0541476	0.956818	0.999413	CD8+ T cell (GZMK)	iPD_Control
POP4	26.0288	-0.103866	0.0705	-1.47328	0.140677	0.999413	CD8+ T cell (GZMK)	iPD_Control
PLEKHF1	15.3921	-0.350085	0.141179	-2.47972	0.0131486	0.999413	CD8+ T cell (GZMK)	iPD_Control
URI1	115.275	0.0169231	0.0364871	0.46381	0.642784	0.999413	CD8+ T cell (GZMK)	iPD_Control
ZNF507	17.6523	0.00711743	0.0776394	0.0916729	0.926958	0.999413	CD8+ T cell (GZMK)	iPD_Control
PDCD5	58.9691	-0.0808669	0.0683955	-1.18234	0.237069	0.999413	CD8+ T cell (GZMK)	iPD_Control
ANKRD27	15.5342	0.0887186	0.0773345	1.14721	0.251297	0.999413	CD8+ T cell (GZMK)	iPD_Control
NUDT19	5.70148	-0.014112	0.13501	-0.104525	0.916752	0.999413	CD8+ T cell (GZMK)	iPD_Control
CEP89	6.35654	-0.0823935	0.129392	-0.636772	0.524273	0.999413	CD8+ T cell (GZMK)	iPD_Control
GPATCH1	8.22376	-0.00403854	0.114232	-0.0353538	0.971798	0.999413	CD8+ T cell (GZMK)	iPD_Control
CEBPG	19.233	0.124056	0.093214	1.33088	0.183229	0.999413	CD8+ T cell (GZMK)	iPD_Control
PEPD	34.587	0.0235438	0.0579589	0.406215	0.684585	0.999413	CD8+ T cell (GZMK)	iPD_Control
LSM14A	134.849	0.0261378	0.0387129	0.675171	0.499567	0.999413	CD8+ T cell (GZMK)	iPD_Control
KIAA0355	12.3251	0.139244	0.104363	1.33422	0.182131	0.999413	CD8+ T cell (GZMK)	iPD_Control
GPI	109.481	-0.00697614	0.0429631	-0.162375	0.871011	0.999413	CD8+ T cell (GZMK)	iPD_Control
UBA2	63.614	-0.0188304	0.0475845	-0.395724	0.692308	0.999413	CD8+ T cell (GZMK)	iPD_Control
ZNF302	18.7066	0.0361067	0.100666	0.358679	0.719836	0.999413	CD8+ T cell (GZMK)	iPD_Control
ZNF181	6.72756	0.086459	0.133951	0.645451	0.518635	0.999413	CD8+ T cell (GZMK)	iPD_Control
GRAMD1A	59.2549	0.107138	0.0544358	1.96815	0.0490506	0.999413	CD8+ T cell (GZMK)	iPD_Control
FXYD7	21.5714	0.168037	0.119305	1.40846	0.158996	0.999413	CD8+ T cell (GZMK)	iPD_Control
FXYD5	579.636	-0.0125139	0.0574066	-0.217987	0.827439	0.999413	CD8+ T cell (GZMK)	iPD_Control
LSR	41.7448	0.0926769	0.0974401	0.951116	0.341545	0.999413	CD8+ T cell (GZMK)	iPD_Control
USF2	16.0797	-0.0586978	0.0844895	-0.694735	0.487221	0.999413	CD8+ T cell (GZMK)	iPD_Control
TMEM147	47.2034	-0.045541	0.0557352	-0.817096	0.413873	0.999413	CD8+ T cell (GZMK)	iPD_Control
HAUS5	9.39191	0.090086	0.100847	0.893292	0.371701	0.999413	CD8+ T cell (GZMK)	iPD_Control
RBM42	39.8117	0.0407265	0.0636985	0.639365	0.522586	0.999413	CD8+ T cell (GZMK)	iPD_Control
COX6B1	234.537	-0.0656353	0.0745169	-0.880811	0.37842	0.999413	CD8+ T cell (GZMK)	iPD_Control
KMT2B	31.8841	0.0252678	0.0562485	0.449218	0.653274	0.999413	CD8+ T cell (GZMK)	iPD_Control
U2AF1L4	33.0796	0.109073	0.0834161	1.30757	0.191019	0.999413	CD8+ T cell (GZMK)	iPD_Control
PSENEN	40.5568	-0.0577792	0.0751761	-0.768585	0.44214	0.999413	CD8+ T cell (GZMK)	iPD_Control
LIN37	10.7494	-0.0461488	0.0971499	-0.475027	0.634768	0.999413	CD8+ T cell (GZMK)	iPD_Control
PROSER3	6.47573	0.0826579	0.131015	0.630905	0.528103	0.999413	CD8+ T cell (GZMK)	iPD_Control
HCST	664.033	-0.0489925	0.0805247	-0.608416	0.542912	0.999413	CD8+ T cell (GZMK)	iPD_Control
TYROBP	33.0097	0.0770148	0.237124	0.324788	0.745342	0.999413	CD8+ T cell (GZMK)	iPD_Control
LRFN3	8.58544	0.254203	0.114633	2.21754	0.0265863	0.999413	CD8+ T cell (GZMK)	iPD_Control
SDHAF1	13.9384	-0.0445061	0.111171	-0.400338	0.688907	0.999413	CD8+ T cell (GZMK)	iPD_Control
ALKBH6	19.2119	0.0622905	0.0820487	0.759189	0.447739	0.999413	CD8+ T cell (GZMK)	iPD_Control
POLR2I	52.6515	-0.0607398	0.0808036	-0.751696	0.452234	0.999413	CD8+ T cell (GZMK)	iPD_Control
TBCB	95.3635	-0.0372742	0.0484222	-0.769775	0.441434	0.999413	CD8+ T cell (GZMK)	iPD_Control
CAPNS1	111.257	-0.0206535	0.04477	-0.461325	0.644566	0.999413	CD8+ T cell (GZMK)	iPD_Control
ZNF565	7.57501	0.00943188	0.114896	0.0820903	0.934575	0.999413	CD8+ T cell (GZMK)	iPD_Control
ZNF146	33.091	0.0915042	0.0697786	1.31135	0.18974	0.999413	CD8+ T cell (GZMK)	iPD_Control
ZFP14	13.5912	0.0850549	0.104351	0.815082	0.415025	0.999413	CD8+ T cell (GZMK)	iPD_Control
ZFP82	5.83453	0.18607	0.142107	1.30937	0.19041	0.999413	CD8+ T cell (GZMK)	iPD_Control
ZNF566	6.12711	0.144573	0.132535	1.09083	0.275349	0.999413	CD8+ T cell (GZMK)	iPD_Control
ZNF260	6.7224	0.153403	0.129622	1.18346	0.236625	0.999413	CD8+ T cell (GZMK)	iPD_Control
ZNF529	16.3283	0.17339	0.0879434	1.97161	0.0486539	0.999413	CD8+ T cell (GZMK)	iPD_Control
ZNF382	4.47504	0.11743	0.173032	0.678659	0.497354	0.999413	CD8+ T cell (GZMK)	iPD_Control
ZNF461	4.68373	0.0842695	0.154171	0.546598	0.584655	0.999413	CD8+ T cell (GZMK)	iPD_Control
ZNF567	15.2231	0.0362246	0.0888752	0.407589	0.683575	0.999413	CD8+ T cell (GZMK)	iPD_Control
ZNF790	6.7432	0.153412	0.121662	1.26097	0.207321	0.999413	CD8+ T cell (GZMK)	iPD_Control
ZNF345	6.95376	0.00354804	0.118989	0.0298183	0.976212	0.999413	CD8+ T cell (GZMK)	iPD_Control
ZNF568	10.1843	0.0417436	0.100244	0.416418	0.677104	0.999413	CD8+ T cell (GZMK)	iPD_Control
ZNF420	10.1158	-0.0908766	0.104253	-0.871692	0.383377	0.999413	CD8+ T cell (GZMK)	iPD_Control
ZNF585A	20.9581	-0.0428813	0.101258	-0.423487	0.67194	0.999413	CD8+ T cell (GZMK)	iPD_Control
ZNF585B	9.19051	0.0765379	0.111236	0.688066	0.491411	0.999413	CD8+ T cell (GZMK)	iPD_Control
ZNF383	9.91274	0.0818573	0.103907	0.787796	0.430816	0.999413	CD8+ T cell (GZMK)	iPD_Control
ZNF569	9.33794	-0.0558206	0.105037	-0.531439	0.595115	0.999413	CD8+ T cell (GZMK)	iPD_Control
ZNF570	6.76149	0.110744	0.12842	0.862359	0.38849	0.999413	CD8+ T cell (GZMK)	iPD_Control
ZNF540	13.2856	0.0420831	0.0962057	0.437428	0.661801	0.999413	CD8+ T cell (GZMK)	iPD_Control
ZNF571	6.22684	-0.0544061	0.131337	-0.414247	0.678694	0.999413	CD8+ T cell (GZMK)	iPD_Control
ZNF573	4.97619	0.0499984	0.14914	0.335245	0.73744	0.999413	CD8+ T cell (GZMK)	iPD_Control
SIPA1L3	17.2301	0.038952	0.082978	0.469426	0.638765	0.999413	CD8+ T cell (GZMK)	iPD_Control
SPINT2	21.1246	0.235941	0.129635	1.82004	0.0687528	0.999413	CD8+ T cell (GZMK)	iPD_Control
YIF1B	24.8318	-0.0592114	0.0711767	-0.831893	0.405469	0.999413	CD8+ T cell (GZMK)	iPD_Control
PSMD8	87.58	-0.0530441	0.0512816	-1.03437	0.300964	0.999413	CD8+ T cell (GZMK)	iPD_Control
FAM98C	23.05	0.0317906	0.0805905	0.394471	0.693233	0.999413	CD8+ T cell (GZMK)	iPD_Control
MAP4K1	70.2594	-0.0205352	0.0505881	-0.405929	0.684795	0.999413	CD8+ T cell (GZMK)	iPD_Control
EIF3K	396.573	-0.0184441	0.048299	-0.381874	0.702555	0.999413	CD8+ T cell (GZMK)	iPD_Control
ACTN4	87.0183	-0.0880811	0.071628	-1.2297	0.218809	0.999413	CD8+ T cell (GZMK)	iPD_Control
CAPN12	13.0803	0.124809	0.121605	1.02634	0.304731	0.999413	CD8+ T cell (GZMK)	iPD_Control
ECH1	85.5218	-0.0388656	0.0643093	-0.604355	0.545607	0.999413	CD8+ T cell (GZMK)	iPD_Control
HNRNPL	169.348	0.059629	0.0564004	1.05724	0.2904	0.999413	CD8+ T cell (GZMK)	iPD_Control
RINL	23.2971	-0.132171	0.0853732	-1.54815	0.121585	0.999413	CD8+ T cell (GZMK)	iPD_Control
SIRT2	47.3856	-0.0192018	0.0791061	-0.242735	0.808211	0.999413	CD8+ T cell (GZMK)	iPD_Control
NFKBIB	34.5066	0.0297258	0.0900844	0.329977	0.741418	0.999413	CD8+ T cell (GZMK)	iPD_Control
SARS2	12.2854	0.0884094	0.104819	0.843447	0.398979	0.999413	CD8+ T cell (GZMK)	iPD_Control
MRPS12	31.4812	-0.0374616	0.0700303	-0.534934	0.592695	0.999413	CD8+ T cell (GZMK)	iPD_Control
GMFG	332.52	-0.00300457	0.0604984	-0.0496635	0.960391	0.999413	CD8+ T cell (GZMK)	iPD_Control
SAMD4B	22.8722	-0.00564311	0.0764022	-0.0738605	0.941121	0.999413	CD8+ T cell (GZMK)	iPD_Control
PAF1	30.9581	-0.0143815	0.072128	-0.199389	0.841958	0.999413	CD8+ T cell (GZMK)	iPD_Control
MED29	20.7083	0.0597309	0.0715188	0.835177	0.403618	0.999413	CD8+ T cell (GZMK)	iPD_Control
ZFP36	637.538	-0.0188696	0.11291	-0.167121	0.867275	0.999413	CD8+ T cell (GZMK)	iPD_Control
PLEKHG2	6.10639	0.383536	0.143992	2.66359	0.0077312	0.999413	CD8+ T cell (GZMK)	iPD_Control
SUPT5H	56.0196	0.0218257	0.0565471	0.385973	0.699516	0.999413	CD8+ T cell (GZMK)	iPD_Control
TIMM50	19.1462	0.0536719	0.0731175	0.73405	0.462918	0.999413	CD8+ T cell (GZMK)	iPD_Control
EID2B	7.49109	0.143015	0.114716	1.24668	0.212515	0.999413	CD8+ T cell (GZMK)	iPD_Control
EID2	20.9948	0.111823	0.0777352	1.43851	0.150291	0.999413	CD8+ T cell (GZMK)	iPD_Control
DYRK1B	14.4516	0.156585	0.0911704	1.7175	0.0858878	0.999413	CD8+ T cell (GZMK)	iPD_Control
FBL	110.826	-0.0120152	0.0453054	-0.265206	0.790851	0.999413	CD8+ T cell (GZMK)	iPD_Control
FCGBP	4.44889	0.574083	0.251587	2.28184	0.0224985	0.999413	CD8+ T cell (GZMK)	iPD_Control
PSMC4	47.5114	-0.0411514	0.0618756	-0.665066	0.506008	0.999413	CD8+ T cell (GZMK)	iPD_Control
ZNF780B	15.2764	0.121315	0.099677	1.21708	0.223575	0.999413	CD8+ T cell (GZMK)	iPD_Control
ZNF780A	12.5873	-0.0487661	0.101721	-0.47941	0.631647	0.999413	CD8+ T cell (GZMK)	iPD_Control
MAP3K10	8.92848	-0.134684	0.105157	-1.28079	0.200266	0.999413	CD8+ T cell (GZMK)	iPD_Control
AKT2	26.7224	0.0377666	0.0675906	0.558756	0.576329	0.999413	CD8+ T cell (GZMK)	iPD_Control
PLD3	45.8073	0.0347841	0.0569622	0.610652	0.54143	0.999413	CD8+ T cell (GZMK)	iPD_Control
SERTAD1	33.653	-0.0494888	0.134398	-0.368225	0.712705	0.999413	CD8+ T cell (GZMK)	iPD_Control
SERTAD3	24.2402	-0.0837118	0.136534	-0.613119	0.539797	0.999413	CD8+ T cell (GZMK)	iPD_Control
BLVRB	14.3513	-0.0172976	0.103494	-0.167136	0.867263	0.999413	CD8+ T cell (GZMK)	iPD_Control
SHKBP1	64.263	-0.00608795	0.052599	-0.115743	0.907856	0.999413	CD8+ T cell (GZMK)	iPD_Control
LTBP4	27.1405	-0.051315	0.068591	-0.74813	0.454382	0.999413	CD8+ T cell (GZMK)	iPD_Control
COQ8B	11.289	0.0465621	0.103766	0.448723	0.653631	0.999413	CD8+ T cell (GZMK)	iPD_Control
SNRPA	93.4321	-0.00698289	0.0691196	-0.101026	0.91953	0.999413	CD8+ T cell (GZMK)	iPD_Control
RAB4B	41.631	0.0435708	0.0554816	0.785319	0.432266	0.999413	CD8+ T cell (GZMK)	iPD_Control
EGLN2	42.9405	-0.0222261	0.0861578	-0.25797	0.79643	0.999413	CD8+ T cell (GZMK)	iPD_Control
HNRNPUL1	116.166	-0.0243587	0.0457451	-0.532488	0.594388	0.999413	CD8+ T cell (GZMK)	iPD_Control
CCDC97	24.4268	-0.0508037	0.0698737	-0.727078	0.467178	0.999413	CD8+ T cell (GZMK)	iPD_Control
TMEM91	10.604	-0.0443152	0.0988548	-0.448286	0.653947	0.999413	CD8+ T cell (GZMK)	iPD_Control
B9D2	6.35074	-0.0841613	0.143237	-0.587566	0.556824	0.999413	CD8+ T cell (GZMK)	iPD_Control
EXOSC5	15.6265	0.0454091	0.103951	0.436832	0.662233	0.999413	CD8+ T cell (GZMK)	iPD_Control
BCKDHA	27.4583	0.0217678	0.0650855	0.33445	0.73804	0.999413	CD8+ T cell (GZMK)	iPD_Control
DMAC2	12.9615	0.00119127	0.0895944	0.0132963	0.989391	0.999419	CD8+ T cell (GZMK)	iPD_Control
CEACAM21	22.7314	-0.2035	0.0952144	-2.13728	0.0325749	0.999413	CD8+ T cell (GZMK)	iPD_Control
ARHGEF1	269.888	0.0315169	0.0325629	0.967877	0.333106	0.999413	CD8+ T cell (GZMK)	iPD_Control
RABAC1	132.144	-0.0463505	0.0565456	-0.819702	0.412386	0.999413	CD8+ T cell (GZMK)	iPD_Control
ATP1A3	7.28937	0.162054	0.13124	1.23479	0.216908	0.999413	CD8+ T cell (GZMK)	iPD_Control
ZNF574	14.7497	0.000120613	0.104325	0.00115612	0.999078	0.999693	CD8+ T cell (GZMK)	iPD_Control
POU2F2	27.4076	0.158521	0.0941605	1.68352	0.0922749	0.999413	CD8+ T cell (GZMK)	iPD_Control
DEDD2	36.3853	-0.0324613	0.0636822	-0.50974	0.610234	0.999413	CD8+ T cell (GZMK)	iPD_Control
GSK3A	34.8854	-0.0461873	0.0577918	-0.799202	0.424173	0.999413	CD8+ T cell (GZMK)	iPD_Control
ERF	14.2474	0.0460701	0.115656	0.398339	0.690381	0.999413	CD8+ T cell (GZMK)	iPD_Control
CIC	12.846	0.00852309	0.094848	0.0898606	0.928398	0.999413	CD8+ T cell (GZMK)	iPD_Control
PAFAH1B3	21.6046	-0.0515635	0.0791464	-0.651496	0.514727	0.999413	CD8+ T cell (GZMK)	iPD_Control
LIPE	5.5287	0.14197	0.141136	1.00591	0.314461	0.999413	CD8+ T cell (GZMK)	iPD_Control
PHLDB3	13.6678	0.0360102	0.104337	0.345134	0.729994	0.999413	CD8+ T cell (GZMK)	iPD_Control
ETHE1	39.2166	-0.0554642	0.0771188	-0.719204	0.472015	0.999413	CD8+ T cell (GZMK)	iPD_Control
ZNF575	6.03231	-0.198179	0.13024	-1.52164	0.1281	0.999413	CD8+ T cell (GZMK)	iPD_Control
XRCC1	20.279	0.10198	0.0745144	1.36859	0.171128	0.999413	CD8+ T cell (GZMK)	iPD_Control
ZNF428	71.8891	-0.0310382	0.0523874	-0.592474	0.553533	0.999413	CD8+ T cell (GZMK)	iPD_Control
SMG9	7.69864	-0.00803058	0.116605	-0.06887	0.945093	0.999413	CD8+ T cell (GZMK)	iPD_Control
KCNN4	5.79072	-0.056371	0.181628	-0.310365	0.756284	0.999413	CD8+ T cell (GZMK)	iPD_Control
ZNF45	4.93688	-0.223887	0.144417	-1.55028	0.121075	0.999413	CD8+ T cell (GZMK)	iPD_Control
ZNF224	17.5132	0.180616	0.0850073	2.12471	0.0336109	0.999413	CD8+ T cell (GZMK)	iPD_Control
ZNF226	12.1322	-0.0484565	0.110347	-0.439131	0.660567	0.999413	CD8+ T cell (GZMK)	iPD_Control
ZNF227	9.35762	-0.00433161	0.105628	-0.0410082	0.967289	0.999413	CD8+ T cell (GZMK)	iPD_Control
ZNF235	9.34164	0.083555	0.115442	0.723785	0.469198	0.999413	CD8+ T cell (GZMK)	iPD_Control
ZNF180	6.42003	-0.0094261	0.127974	-0.0736562	0.941284	0.999413	CD8+ T cell (GZMK)	iPD_Control
BCL3	22.9118	0.0531125	0.14424	0.368223	0.712707	0.999413	CD8+ T cell (GZMK)	iPD_Control
CLPTM1	34.2763	-0.0863884	0.056273	-1.53517	0.124743	0.999413	CD8+ T cell (GZMK)	iPD_Control
RELB	33.1417	0.124469	0.128535	0.968367	0.332861	0.999413	CD8+ T cell (GZMK)	iPD_Control
CLASRP	29.9156	0.0531633	0.063005	0.843795	0.398784	0.999413	CD8+ T cell (GZMK)	iPD_Control
GEMIN7	14.0645	-0.210211	0.107857	-1.94898	0.0512974	0.999413	CD8+ T cell (GZMK)	iPD_Control
MARK4	14.8865	0.0148404	0.0840332	0.176602	0.859821	0.999413	CD8+ T cell (GZMK)	iPD_Control
PPP1R37	7.11143	0.17583	0.114807	1.53153	0.125638	0.999413	CD8+ T cell (GZMK)	iPD_Control
TRAPPC6A	63.1773	-0.0220131	0.0593475	-0.370918	0.710698	0.999413	CD8+ T cell (GZMK)	iPD_Control
ERCC2	6.51552	-0.014529	0.12496	-0.11627	0.907439	0.999413	CD8+ T cell (GZMK)	iPD_Control
ERCC1	46.6898	-0.0382898	0.0618049	-0.619527	0.535569	0.999413	CD8+ T cell (GZMK)	iPD_Control
FOSB	99.6094	-0.0463327	0.146899	-0.315405	0.752454	0.999413	CD8+ T cell (GZMK)	iPD_Control
PPM1N	5.75053	-0.0718337	0.145481	-0.493766	0.621472	0.999413	CD8+ T cell (GZMK)	iPD_Control
VASP	79.752	0.0527773	0.0596389	0.884948	0.376185	0.999413	CD8+ T cell (GZMK)	iPD_Control
OPA3	8.06021	0.0841855	0.108824	0.77359	0.439173	0.999413	CD8+ T cell (GZMK)	iPD_Control
EML2	19.4935	0.067713	0.0842167	0.804033	0.421378	0.999413	CD8+ T cell (GZMK)	iPD_Control
SNRPD2	370.224	-0.0262782	0.0767594	-0.342346	0.732091	0.999413	CD8+ T cell (GZMK)	iPD_Control
FBXO46	12.497	0.0740352	0.0884834	0.836713	0.402754	0.999413	CD8+ T cell (GZMK)	iPD_Control
DMWD	15.2416	0.0299746	0.0902997	0.331946	0.73993	0.999413	CD8+ T cell (GZMK)	iPD_Control
SYMPK	22.5545	0.0435381	0.0742187	0.586619	0.557459	0.999413	CD8+ T cell (GZMK)	iPD_Control
IRF2BP1	14.8952	0.111072	0.0843689	1.3165	0.188005	0.999413	CD8+ T cell (GZMK)	iPD_Control
MYPOP	8.43169	-0.00216124	0.119169	-0.0181359	0.98553	0.999413	CD8+ T cell (GZMK)	iPD_Control
CCDC61	10.4578	0.0175628	0.114299	0.153656	0.877881	0.999413	CD8+ T cell (GZMK)	iPD_Control
PPP5C	20.6222	0.0564327	0.0807306	0.699025	0.484536	0.999413	CD8+ T cell (GZMK)	iPD_Control
CALM3	129.935	-0.037924	0.0413567	-0.916999	0.359143	0.999413	CD8+ T cell (GZMK)	iPD_Control
PRKD2	42.3797	0.0883592	0.0614824	1.43715	0.150676	0.999413	CD8+ T cell (GZMK)	iPD_Control
STRN4	10.7456	0.0477897	0.0965095	0.495181	0.620472	0.999413	CD8+ T cell (GZMK)	iPD_Control
SLC1A5	6.99847	-0.0958065	0.141218	-0.678432	0.497498	0.999413	CD8+ T cell (GZMK)	iPD_Control
AP2S1	61.4834	-0.0706429	0.0594699	-1.18788	0.234882	0.999413	CD8+ T cell (GZMK)	iPD_Control
ARHGAP35	29.9392	-0.0480899	0.0705067	-0.682061	0.4952	0.999413	CD8+ T cell (GZMK)	iPD_Control
TMEM160	66.417	0.00930811	0.0673866	0.13813	0.890138	0.999413	CD8+ T cell (GZMK)	iPD_Control
SAE1	28.5761	0.0438443	0.0716489	0.611932	0.540583	0.999413	CD8+ T cell (GZMK)	iPD_Control
BBC3	17.398	-0.0111639	0.110803	-0.100755	0.919745	0.999413	CD8+ T cell (GZMK)	iPD_Control
CCDC9	11.3474	-0.0427805	0.093523	-0.457434	0.647359	0.999413	CD8+ T cell (GZMK)	iPD_Control
DHX34	8.28433	0.0799064	0.121215	0.659211	0.50976	0.999413	CD8+ T cell (GZMK)	iPD_Control
NAPA	76.1938	-0.0496109	0.0419452	-1.18276	0.236906	0.999413	CD8+ T cell (GZMK)	iPD_Control
BICRA	9.33058	0.0464775	0.110394	0.421013	0.673745	0.999413	CD8+ T cell (GZMK)	iPD_Control
NOP53	419.795	0.037209	0.0516545	0.720343	0.471314	0.999413	CD8+ T cell (GZMK)	iPD_Control
SELENOW	131.297	-0.00326378	0.0521285	-0.0626103	0.950077	0.999413	CD8+ T cell (GZMK)	iPD_Control
LIG1	15.513	0.0226238	0.088496	0.255647	0.798223	0.999413	CD8+ T cell (GZMK)	iPD_Control
ZSWIM9	8.73698	-0.0492888	0.121874	-0.404424	0.685901	0.999413	CD8+ T cell (GZMK)	iPD_Control
CARD8	51.6197	0.0505221	0.0570142	0.886131	0.375547	0.999413	CD8+ T cell (GZMK)	iPD_Control
EMP3	415.883	-0.0549724	0.0677071	-0.811915	0.41684	0.999413	CD8+ T cell (GZMK)	iPD_Control
TMEM143	6.60151	-0.0625282	0.134887	-0.463561	0.642963	0.999413	CD8+ T cell (GZMK)	iPD_Control
KDELR1	68.0508	0.0559469	0.0441859	1.26617	0.205452	0.999413	CD8+ T cell (GZMK)	iPD_Control
GRWD1	11.714	-0.0750721	0.105366	-0.71249	0.476162	0.999413	CD8+ T cell (GZMK)	iPD_Control
CYTH2	20.225	-0.0809497	0.0716083	-1.13045	0.258286	0.999413	CD8+ T cell (GZMK)	iPD_Control
SPHK2	6.21395	0.0317688	0.140139	0.226695	0.820661	0.999413	CD8+ T cell (GZMK)	iPD_Control
DBP	23.6301	0.0598867	0.10967	0.546064	0.585022	0.999413	CD8+ T cell (GZMK)	iPD_Control
BCAT2	11.1861	0.0878457	0.0979739	0.896623	0.36992	0.999413	CD8+ T cell (GZMK)	iPD_Control
PPP1R15A	111.803	0.037037	0.115263	0.321325	0.747964	0.999413	CD8+ T cell (GZMK)	iPD_Control
NUCB1	79.2123	0.0372115	0.0474184	0.784748	0.432602	0.999413	CD8+ T cell (GZMK)	iPD_Control
BAX	113.8	-0.014843	0.0523481	-0.283543	0.77676	0.999413	CD8+ T cell (GZMK)	iPD_Control
FTL	1402.41	-0.0199495	0.0581852	-0.342862	0.731702	0.999413	CD8+ T cell (GZMK)	iPD_Control
GYS1	9.09618	0.100279	0.103692	0.967085	0.333501	0.999413	CD8+ T cell (GZMK)	iPD_Control
RUVBL2	20.8952	0.0591776	0.0731594	0.808886	0.418581	0.999413	CD8+ T cell (GZMK)	iPD_Control
SNRNP70	79.0704	0.107489	0.0464237	2.31539	0.0205916	0.999413	CD8+ T cell (GZMK)	iPD_Control
LIN7B	6.88028	0.172874	0.138731	1.2461	0.212726	0.999413	CD8+ T cell (GZMK)	iPD_Control
CD37	424.888	-0.0264708	0.0326995	-0.809516	0.418218	0.999413	CD8+ T cell (GZMK)	iPD_Control
PIH1D1	44.2924	-0.0345334	0.0621518	-0.555629	0.578464	0.999413	CD8+ T cell (GZMK)	iPD_Control
ALDH16A1	20.043	0.0119632	0.081829	0.146198	0.883765	0.999413	CD8+ T cell (GZMK)	iPD_Control
FLT3LG	127.682	0.0624283	0.0622035	1.00361	0.315565	0.999413	CD8+ T cell (GZMK)	iPD_Control
FCGRT	21.0968	0.0496599	0.087263	0.569083	0.5693	0.999413	CD8+ T cell (GZMK)	iPD_Control
NOSIP	170.947	0.10276	0.098785	1.04024	0.298229	0.999413	CD8+ T cell (GZMK)	iPD_Control
PRR12	20.0078	0.0259165	0.074076	0.349863	0.726441	0.999413	CD8+ T cell (GZMK)	iPD_Control
RRAS	14.0068	-0.0337537	0.0997851	-0.338264	0.735164	0.999413	CD8+ T cell (GZMK)	iPD_Control
SCAF1	17.7012	-0.0232784	0.0783177	-0.297231	0.76629	0.999413	CD8+ T cell (GZMK)	iPD_Control
IRF3	52.7221	0.0243807	0.0600689	0.40588	0.684831	0.999413	CD8+ T cell (GZMK)	iPD_Control
BCL2L12	11.7992	-0.0998754	0.0981658	-1.01741	0.308956	0.999413	CD8+ T cell (GZMK)	iPD_Control
PRMT1	65.5715	-0.0339576	0.054898	-0.618558	0.536208	0.999413	CD8+ T cell (GZMK)	iPD_Control
AP2A1	20.0192	0.0694157	0.0713526	0.972855	0.330625	0.999413	CD8+ T cell (GZMK)	iPD_Control
FUZ	5.95107	-0.100386	0.13202	-0.760382	0.447026	0.999413	CD8+ T cell (GZMK)	iPD_Control
MED25	15.1071	0.0337589	0.0877378	0.384771	0.700407	0.999413	CD8+ T cell (GZMK)	iPD_Control
PTOV1	43.1444	-0.0138208	0.0599974	-0.230356	0.817815	0.999413	CD8+ T cell (GZMK)	iPD_Control
PNKP	34.7505	-0.0237764	0.0601607	-0.395215	0.692684	0.999413	CD8+ T cell (GZMK)	iPD_Control
AKT1S1	7.34606	0.0126385	0.120751	0.104666	0.916641	0.999413	CD8+ T cell (GZMK)	iPD_Control
TBC1D17	23.5474	-0.0152325	0.0692383	-0.220001	0.82587	0.999413	CD8+ T cell (GZMK)	iPD_Control
NUP62	17.8372	0.00415961	0.0834913	0.0498209	0.960265	0.999413	CD8+ T cell (GZMK)	iPD_Control
ATF5	8.91324	-0.271942	0.118866	-2.28781	0.0221487	0.999413	CD8+ T cell (GZMK)	iPD_Control
VRK3	27.9776	-0.0380207	0.0590095	-0.644314	0.519372	0.999413	CD8+ T cell (GZMK)	iPD_Control
NR1H2	59.695	0.0401345	0.0638269	0.628802	0.529479	0.999413	CD8+ T cell (GZMK)	iPD_Control
POLD1	7.82284	-0.0598838	0.11751	-0.509606	0.610327	0.999413	CD8+ T cell (GZMK)	iPD_Control
EMC10	51.1548	-0.0529825	0.0524317	-1.01051	0.312253	0.999413	CD8+ T cell (GZMK)	iPD_Control
JOSD2	29.1099	-6.90503e-05	0.0777781	-0.000887786	0.999292	0.999693	CD8+ T cell (GZMK)	iPD_Control
CTU1	11.4585	-0.0835796	0.110134	-0.758892	0.447917	0.999413	CD8+ T cell (GZMK)	iPD_Control
ETFB	51.0322	0.0350989	0.0689253	0.509231	0.61059	0.999413	CD8+ T cell (GZMK)	iPD_Control
NKG7	1355.73	-0.225885	0.11531	-1.95894	0.0501201	0.999413	CD8+ T cell (GZMK)	iPD_Control
ZNF649	5.20889	-0.14364	0.140373	-1.02328	0.306177	0.999413	CD8+ T cell (GZMK)	iPD_Control
ZNF350	16.3218	-0.059919	0.104583	-0.572933	0.56669	0.999413	CD8+ T cell (GZMK)	iPD_Control
ZNF614	5.66339	0.107519	0.134255	0.800854	0.423216	0.999413	CD8+ T cell (GZMK)	iPD_Control
ZNF841	16.5727	0.0408208	0.0896083	0.455547	0.648716	0.999413	CD8+ T cell (GZMK)	iPD_Control
ZNF836	16.878	-0.0271514	0.0988011	-0.274809	0.783463	0.999413	CD8+ T cell (GZMK)	iPD_Control
PPP2R1A	90.4456	-0.015333	0.0431729	-0.355153	0.722475	0.999413	CD8+ T cell (GZMK)	iPD_Control
ZNF766	25.5403	0.0537165	0.0650894	0.825273	0.409217	0.999413	CD8+ T cell (GZMK)	iPD_Control
ZNF480	18.5972	-0.0233671	0.0841093	-0.277819	0.781152	0.999413	CD8+ T cell (GZMK)	iPD_Control
ZNF880	13.3993	0.116013	0.120694	0.961215	0.336444	0.999413	CD8+ T cell (GZMK)	iPD_Control
ZNF808	17.51	-0.0764651	0.0868259	-0.880671	0.378496	0.999413	CD8+ T cell (GZMK)	iPD_Control
ZNF701	9.56112	-0.00739517	0.111671	-0.0662231	0.9472	0.999413	CD8+ T cell (GZMK)	iPD_Control
ZNF83	30.1441	-0.0338519	0.0731189	-0.462971	0.643385	0.999413	CD8+ T cell (GZMK)	iPD_Control
ZNF611	24.6356	-0.0957383	0.0857334	-1.1167	0.264124	0.999413	CD8+ T cell (GZMK)	iPD_Control
ZNF600	24.9237	-0.0472138	0.0964412	-0.489561	0.624445	0.999413	CD8+ T cell (GZMK)	iPD_Control
ZNF28	8.02633	0.0783162	0.113009	0.693009	0.488304	0.999413	CD8+ T cell (GZMK)	iPD_Control
ZNF468	7.92835	-0.0397375	0.111876	-0.355192	0.722446	0.999413	CD8+ T cell (GZMK)	iPD_Control
ZNF160	28.6844	-0.0103011	0.0659663	-0.156158	0.875909	0.999413	CD8+ T cell (GZMK)	iPD_Control
ZNF845	6.32356	-0.100175	0.123318	-0.812328	0.416603	0.999413	CD8+ T cell (GZMK)	iPD_Control
ZNF525	7.86502	0.0866085	0.12969	0.667809	0.504255	0.999413	CD8+ T cell (GZMK)	iPD_Control
ZNF765	7.42481	-0.167578	0.116792	-1.43485	0.151331	0.999413	CD8+ T cell (GZMK)	iPD_Control
ZNF813	4.97748	-0.0689202	0.136252	-0.505829	0.612976	0.999413	CD8+ T cell (GZMK)	iPD_Control
ZNF331	174.519	-0.0241769	0.143242	-0.168784	0.865967	0.999413	CD8+ T cell (GZMK)	iPD_Control
MYADM	59.6971	0.0102226	0.0831909	0.122881	0.902201	0.999413	CD8+ T cell (GZMK)	iPD_Control
NDUFA3	96.8846	-0.107657	0.100237	-1.07403	0.282811	0.999413	CD8+ T cell (GZMK)	iPD_Control
TFPT	20.1278	0.18678	0.0980234	1.90546	0.0567205	0.999413	CD8+ T cell (GZMK)	iPD_Control
PRPF31	40.2476	-0.0690104	0.0510926	-1.35069	0.176794	0.999413	CD8+ T cell (GZMK)	iPD_Control
CNOT3	17.3801	0.11368	0.0874682	1.29968	0.193712	0.999413	CD8+ T cell (GZMK)	iPD_Control
LENG1	23.1902	-0.116173	0.0792956	-1.46506	0.142904	0.999413	CD8+ T cell (GZMK)	iPD_Control
MBOAT7	13.7666	-0.164404	0.10221	-1.6085	0.107726	0.999413	CD8+ T cell (GZMK)	iPD_Control
TSEN34	16.4605	-0.0511761	0.0987029	-0.518487	0.604119	0.999413	CD8+ T cell (GZMK)	iPD_Control
LAIR1	20.5388	0.0734956	0.130362	0.563782	0.572902	0.999413	CD8+ T cell (GZMK)	iPD_Control
LENG8	71.2556	0.0710374	0.0587685	1.20877	0.226752	0.999413	CD8+ T cell (GZMK)	iPD_Control
LAIR2	6.16145	-0.278959	0.323622	-0.861991	0.388692	0.999413	CD8+ T cell (GZMK)	iPD_Control
LILRB1	5.80549	0.171859	0.235906	0.728505	0.466305	0.999413	CD8+ T cell (GZMK)	iPD_Control
KIR2DL3	3.82035	0.697819	0.43495	1.60437	0.108633	0.999413	CD8+ T cell (GZMK)	iPD_Control
KIR3DL1	4.16416	-0.222533	0.499318	-0.445674	0.655832	0.999413	CD8+ T cell (GZMK)	iPD_Control
KIR3DL2	4.8283	-0.0554072	0.32578	-0.170076	0.864951	0.999413	CD8+ T cell (GZMK)	iPD_Control
NCR1	5.22276	-0.269139	0.291396	-0.923618	0.355685	0.999413	CD8+ T cell (GZMK)	iPD_Control
PPP1R12C	14.9193	0.130553	0.0848331	1.53894	0.12382	0.999413	CD8+ T cell (GZMK)	iPD_Control
PPP6R1	72.2257	-0.0409078	0.0483606	-0.845891	0.397614	0.999413	CD8+ T cell (GZMK)	iPD_Control
HSPBP1	15.9551	-0.0231153	0.0852924	-0.271013	0.786381	0.999413	CD8+ T cell (GZMK)	iPD_Control
KMT5C	7.02006	-0.07054	0.131393	-0.536863	0.591363	0.999413	CD8+ T cell (GZMK)	iPD_Control
TMEM238	68.3476	-0.0169752	0.0701595	-0.241952	0.808818	0.999413	CD8+ T cell (GZMK)	iPD_Control
UBE2S	60.9572	-0.0759089	0.0975121	-0.778457	0.4363	0.999413	CD8+ T cell (GZMK)	iPD_Control
ISOC2	10.0462	0.0208337	0.106956	0.194787	0.84556	0.999413	CD8+ T cell (GZMK)	iPD_Control
ZNF628	6.89051	0.230273	0.137477	1.67499	0.0939367	0.999413	CD8+ T cell (GZMK)	iPD_Control
ZNF579	6.0334	0.0494072	0.147955	0.333934	0.738429	0.999413	CD8+ T cell (GZMK)	iPD_Control
ZNF524	24.2018	-0.0590872	0.0754113	-0.783532	0.433315	0.999413	CD8+ T cell (GZMK)	iPD_Control
ZNF865	9.72649	0.0339774	0.101367	0.335193	0.73748	0.999413	CD8+ T cell (GZMK)	iPD_Control
ZNF580	25.12	0.0540292	0.075805	0.71274	0.476007	0.999413	CD8+ T cell (GZMK)	iPD_Control
ZNF581	19.4814	0.0149451	0.0884387	0.168988	0.865806	0.999413	CD8+ T cell (GZMK)	iPD_Control
U2AF2	52.5457	-0.0498081	0.0517274	-0.962897	0.335599	0.999413	CD8+ T cell (GZMK)	iPD_Control
EPN1	31.1329	0.00311046	0.0595615	0.0522226	0.958351	0.999413	CD8+ T cell (GZMK)	iPD_Control
ZNF787	12.6151	-0.0378745	0.0882456	-0.429194	0.667782	0.999413	CD8+ T cell (GZMK)	iPD_Control
ZNF444	10.8706	0.00219158	0.102134	0.0214579	0.98288	0.999413	CD8+ T cell (GZMK)	iPD_Control
ZSCAN5A	5.18815	-0.00038382	0.162917	-0.00235592	0.99812	0.999693	CD8+ T cell (GZMK)	iPD_Control
ZNF71	5.97621	-0.122741	0.1279	-0.95966	0.337226	0.999413	CD8+ T cell (GZMK)	iPD_Control
ZNF264	15.3664	-0.0301251	0.0827824	-0.363907	0.715928	0.999413	CD8+ T cell (GZMK)	iPD_Control
ZNF805	8.8452	-0.165089	0.120474	-1.37032	0.170586	0.999413	CD8+ T cell (GZMK)	iPD_Control
ZNF460	25.4385	0.0675026	0.0809832	0.833538	0.404541	0.999413	CD8+ T cell (GZMK)	iPD_Control
TRAPPC2B	10.2146	0.0451188	0.137722	0.327608	0.743208	0.999413	CD8+ T cell (GZMK)	iPD_Control
ZNF548	10.7686	0.0530189	0.112709	0.470407	0.638064	0.999413	CD8+ T cell (GZMK)	iPD_Control
ZNF749	8.96635	0.341905	0.164145	2.08295	0.0372561	0.999413	CD8+ T cell (GZMK)	iPD_Control
ZNF549	5.98352	0.066484	0.131599	0.505202	0.613417	0.999413	CD8+ T cell (GZMK)	iPD_Control
ZNF550	6.72711	-0.191073	0.136221	-1.40267	0.160716	0.999413	CD8+ T cell (GZMK)	iPD_Control
ZNF134	8.61005	-0.0109876	0.113544	-0.0967696	0.922909	0.999413	CD8+ T cell (GZMK)	iPD_Control
ZNF211	10.0024	0.00270447	0.112579	0.0240229	0.980834	0.999413	CD8+ T cell (GZMK)	iPD_Control
ZNF671	5.71186	0.113734	0.157566	0.721818	0.470406	0.999413	CD8+ T cell (GZMK)	iPD_Control
ZNF586	11.1101	0.0246002	0.100749	0.244173	0.807097	0.999413	CD8+ T cell (GZMK)	iPD_Control
ZNF587B	5.31424	0.0700026	0.142888	0.489913	0.624195	0.999413	CD8+ T cell (GZMK)	iPD_Control
ZNF814	9.60151	-0.0406043	0.1222	-0.332276	0.739681	0.999413	CD8+ T cell (GZMK)	iPD_Control
ZNF606	5.40848	-0.00217773	0.155692	-0.0139874	0.98884	0.999413	CD8+ T cell (GZMK)	iPD_Control
ZSCAN18	9.86867	0.165144	0.165084	1.00036	0.317135	0.999413	CD8+ T cell (GZMK)	iPD_Control
ZNF329	7.0374	0.119629	0.114706	1.04292	0.296987	0.999413	CD8+ T cell (GZMK)	iPD_Control
ZNF274	19.6981	0.0117285	0.0774177	0.151496	0.879585	0.999413	CD8+ T cell (GZMK)	iPD_Control
ZNF544	15.0386	-0.00628569	0.0853449	-0.0736504	0.941289	0.999413	CD8+ T cell (GZMK)	iPD_Control
ZNF8	6.6954	0.0545177	0.124571	0.437642	0.661646	0.999413	CD8+ T cell (GZMK)	iPD_Control
ERVK3-1	34.8116	-0.0387329	0.0689909	-0.56142	0.574511	0.999413	CD8+ T cell (GZMK)	iPD_Control
A1BG	31.6179	0.193703	0.113946	1.69996	0.0891387	0.999413	CD8+ T cell (GZMK)	iPD_Control
ZNF324	5.86635	0.152571	0.127474	1.19688	0.231354	0.999413	CD8+ T cell (GZMK)	iPD_Control
SLC27A5	10.7422	-0.0291051	0.102937	-0.282748	0.77737	0.999413	CD8+ T cell (GZMK)	iPD_Control
ZBTB45	6.75568	-0.0851153	0.136506	-0.623526	0.532939	0.999413	CD8+ T cell (GZMK)	iPD_Control
TRIM28	61.7648	-0.0912965	0.0522784	-1.74635	0.0807498	0.999413	CD8+ T cell (GZMK)	iPD_Control
CHMP2A	49.2894	-0.03982	0.0626697	-0.635395	0.525171	0.999413	CD8+ T cell (GZMK)	iPD_Control
UBE2M	64.6644	-0.0652565	0.05186	-1.25832	0.208276	0.999413	CD8+ T cell (GZMK)	iPD_Control
MZF1	15.9961	0.214798	0.0928661	2.31298	0.0207235	0.999413	CD8+ T cell (GZMK)	iPD_Control
ZCCHC3	10.056	0.102143	0.105475	0.968414	0.332838	0.999413	CD8+ T cell (GZMK)	iPD_Control
TRIB3	5.07923	0.0694934	0.174358	0.398566	0.690213	0.999413	CD8+ T cell (GZMK)	iPD_Control
RBCK1	75.9193	0.0667311	0.0516844	1.29113	0.19666	0.999413	CD8+ T cell (GZMK)	iPD_Control
TBC1D20	22.6877	-0.0625354	0.0664351	-0.941301	0.346551	0.999413	CD8+ T cell (GZMK)	iPD_Control
CSNK2A1	36.47	-0.0045249	0.0563138	-0.0803517	0.935958	0.999413	CD8+ T cell (GZMK)	iPD_Control
SRXN1	7.70477	-0.194058	0.140543	-1.38078	0.167348	0.999413	CD8+ T cell (GZMK)	iPD_Control
FAM110A	12.8259	0.0114007	0.118935	0.0958559	0.923635	0.999413	CD8+ T cell (GZMK)	iPD_Control
PSMF1	79.7232	-0.0122787	0.0452371	-0.271431	0.78606	0.999413	CD8+ T cell (GZMK)	iPD_Control
FKBP1A	77.1806	0.0271483	0.0597846	0.454102	0.649756	0.999413	CD8+ T cell (GZMK)	iPD_Control
NSFL1C	35.6233	-0.0206522	0.0565315	-0.365323	0.714871	0.999413	CD8+ T cell (GZMK)	iPD_Control
SIRPG	50.4207	-0.0119893	0.0924953	-0.129621	0.896866	0.999413	CD8+ T cell (GZMK)	iPD_Control
SNRPB	115.628	-0.041257	0.0445307	-0.926486	0.354193	0.999413	CD8+ T cell (GZMK)	iPD_Control
NOP56	34.1363	-0.0695683	0.0615169	-1.13088	0.258105	0.999413	CD8+ T cell (GZMK)	iPD_Control
IDH3B	38.0891	0.118554	0.0613644	1.93197	0.053363	0.999413	CD8+ T cell (GZMK)	iPD_Control
PCED1A	17.1991	0.0360981	0.079788	0.452425	0.650963	0.999413	CD8+ T cell (GZMK)	iPD_Control
VPS16	22.8556	0.146421	0.0723787	2.02299	0.0430744	0.999413	CD8+ T cell (GZMK)	iPD_Control
PTPRA	76.025	-0.0100985	0.0479969	-0.210398	0.833357	0.999413	CD8+ T cell (GZMK)	iPD_Control
MRPS26	31.5283	0.0772325	0.0774428	0.997284	0.318627	0.999413	CD8+ T cell (GZMK)	iPD_Control
UBOX5	5.93232	0.0431146	0.125168	0.344455	0.730504	0.999413	CD8+ T cell (GZMK)	iPD_Control
FASTKD5	7.74274	0.131105	0.12175	1.07684	0.281553	0.999413	CD8+ T cell (GZMK)	iPD_Control
DDRGK1	36.0558	0.019238	0.0596707	0.322403	0.747148	0.999413	CD8+ T cell (GZMK)	iPD_Control
ITPA	33.0786	0.0172344	0.0677001	0.25457	0.799055	0.999413	CD8+ T cell (GZMK)	iPD_Control
ATRN	14.2137	-0.0291518	0.10144	-0.28738	0.773821	0.999413	CD8+ T cell (GZMK)	iPD_Control
CENPB	14.827	-0.214641	0.0928387	-2.31198	0.0207788	0.999413	CD8+ T cell (GZMK)	iPD_Control
CDC25B	88.3881	0.0330243	0.0605316	0.545571	0.585361	0.999413	CD8+ T cell (GZMK)	iPD_Control
AP5S1	5.7903	0.000698144	0.135904	0.00513705	0.995901	0.999693	CD8+ T cell (GZMK)	iPD_Control
MAVS	10.4106	-0.17756	0.100148	-1.77298	0.0762322	0.999413	CD8+ T cell (GZMK)	iPD_Control
PANK2	34.9217	-0.0334408	0.0598037	-0.559176	0.576042	0.999413	CD8+ T cell (GZMK)	iPD_Control
RNF24	12.1428	0.0107038	0.104865	0.102072	0.9187	0.999413	CD8+ T cell (GZMK)	iPD_Control
PRNP	58.3282	-0.0235586	0.0734507	-0.32074	0.748408	0.999413	CD8+ T cell (GZMK)	iPD_Control
RASSF2	20.4054	-0.0985867	0.0862217	-1.14341	0.252869	0.999413	CD8+ T cell (GZMK)	iPD_Control
SLC23A2	19.7081	-0.110488	0.0862439	-1.28111	0.200156	0.999413	CD8+ T cell (GZMK)	iPD_Control
TMEM230	75.0375	0.0294538	0.0488312	0.603175	0.546392	0.999413	CD8+ T cell (GZMK)	iPD_Control
PCNA	13.1067	-0.0435408	0.109918	-0.39612	0.692016	0.999413	CD8+ T cell (GZMK)	iPD_Control
CDS2	46.6424	0.130642	0.0730145	1.78926	0.0735736	0.999413	CD8+ T cell (GZMK)	iPD_Control
GPCPD1	63.3556	-0.0552598	0.0804596	-0.686802	0.492208	0.999413	CD8+ T cell (GZMK)	iPD_Control
SHLD1	20.4472	0.0738161	0.0775849	0.951423	0.341389	0.999413	CD8+ T cell (GZMK)	iPD_Control
TRMT6	13.0356	-0.282655	0.0983725	-2.87331	0.00406191	0.999413	CD8+ T cell (GZMK)	iPD_Control
CRLS1	16.6703	0.0192187	0.0807944	0.237872	0.811981	0.999413	CD8+ T cell (GZMK)	iPD_Control
TMX4	91.4265	0.0785918	0.0441672	1.77941	0.0751721	0.999413	CD8+ T cell (GZMK)	iPD_Control
PLCB1	65.8667	-0.0380876	0.107883	-0.353044	0.724056	0.999413	CD8+ T cell (GZMK)	iPD_Control
ANKEF1	4.69383	0.0155333	0.142867	0.108725	0.91342	0.999413	CD8+ T cell (GZMK)	iPD_Control
MKKS	21.7734	-0.0687183	0.0817226	-0.840873	0.400419	0.999413	CD8+ T cell (GZMK)	iPD_Control
SLX4IP	10.0779	-0.212579	0.104424	-2.03574	0.0417768	0.999413	CD8+ T cell (GZMK)	iPD_Control
TASP1	27.9073	0.0205113	0.0670772	0.305786	0.759768	0.999413	CD8+ T cell (GZMK)	iPD_Control
ESF1	24.6207	-0.0158058	0.0776237	-0.20362	0.83865	0.999413	CD8+ T cell (GZMK)	iPD_Control
NDUFAF5	9.76292	0.0454241	0.108823	0.41741	0.676378	0.999413	CD8+ T cell (GZMK)	iPD_Control
KIF16B	7.64114	-0.00562654	0.163566	-0.0343993	0.972559	0.999413	CD8+ T cell (GZMK)	iPD_Control
SNRPB2	57.6342	0.00533169	0.0634776	0.0839931	0.933062	0.999413	CD8+ T cell (GZMK)	iPD_Control
DSTN	63.3527	-0.100943	0.0544801	-1.85285	0.063904	0.999413	CD8+ T cell (GZMK)	iPD_Control
RRBP1	19.1926	-0.203713	0.0840434	-2.4239	0.0153547	0.999413	CD8+ T cell (GZMK)	iPD_Control
SNX5	40.583	-0.0464728	0.0587122	-0.791535	0.428632	0.999413	CD8+ T cell (GZMK)	iPD_Control
MGME1	6.80094	0.174768	0.12942	1.35039	0.176891	0.999413	CD8+ T cell (GZMK)	iPD_Control
PET117	13.7154	-0.0469554	0.0933627	-0.502935	0.61501	0.999413	CD8+ T cell (GZMK)	iPD_Control
POLR3F	9.49572	0.0281603	0.114782	0.245337	0.806195	0.999413	CD8+ T cell (GZMK)	iPD_Control
RBBP9	4.46862	-0.177884	0.154454	-1.1517	0.249446	0.999413	CD8+ T cell (GZMK)	iPD_Control
SEC23B	26.5261	-0.0496063	0.0674756	-0.735174	0.462234	0.999413	CD8+ T cell (GZMK)	iPD_Control
SMIM26	71.7384	-0.0988016	0.0741028	-1.33331	0.182432	0.999413	CD8+ T cell (GZMK)	iPD_Control
DTD1	46.892	0.00785176	0.0530549	0.147993	0.882348	0.999413	CD8+ T cell (GZMK)	iPD_Control
NAA20	31.373	-0.0262732	0.0576403	-0.455813	0.648524	0.999413	CD8+ T cell (GZMK)	iPD_Control
CRNKL1	23.8576	-0.0110875	0.0711139	-0.155912	0.876102	0.999413	CD8+ T cell (GZMK)	iPD_Control
RALGAPA2	31.5933	0.0854982	0.0716163	1.19384	0.232542	0.999413	CD8+ T cell (GZMK)	iPD_Control
KIZ	28.1199	-0.143903	0.05887	-2.44442	0.0145087	0.999413	CD8+ T cell (GZMK)	iPD_Control
XRN2	78.8904	-0.0614427	0.0376942	-1.63003	0.103095	0.999413	CD8+ T cell (GZMK)	iPD_Control
NXT1	46.4934	0.0346491	0.0961066	0.360528	0.718452	0.999413	CD8+ T cell (GZMK)	iPD_Control
GZF1	6.40579	0.0901752	0.160904	0.560428	0.575187	0.999413	CD8+ T cell (GZMK)	iPD_Control
NAPB	6.34001	-0.0400397	0.132742	-0.301637	0.762929	0.999413	CD8+ T cell (GZMK)	iPD_Control
CST3	7.12437	-0.0639538	0.193601	-0.330338	0.741144	0.999413	CD8+ T cell (GZMK)	iPD_Control
CST7	674.671	-0.122312	0.0795789	-1.53698	0.124297	0.999413	CD8+ T cell (GZMK)	iPD_Control
APMAP	111.057	-0.175824	0.0686	-2.56303	0.0103763	0.999413	CD8+ T cell (GZMK)	iPD_Control
ACSS1	23.5356	0.0769912	0.0716649	1.07432	0.282678	0.999413	CD8+ T cell (GZMK)	iPD_Control
ENTPD6	13.6009	0.0376849	0.0884866	0.425882	0.670194	0.999413	CD8+ T cell (GZMK)	iPD_Control
PYGB	12.4762	0.103152	0.0945635	1.09082	0.27535	0.999413	CD8+ T cell (GZMK)	iPD_Control
ABHD12	18.9884	-0.00813717	0.07398	-0.109991	0.912416	0.999413	CD8+ T cell (GZMK)	iPD_Control
ZNF337	13.1465	-0.0950694	0.0938595	-1.01289	0.311112	0.999413	CD8+ T cell (GZMK)	iPD_Control
HM13	59.3724	-0.0704499	0.0458304	-1.53719	0.124248	0.999413	CD8+ T cell (GZMK)	iPD_Control
ID1	2.30487	-0.117587	0.46725	-0.251659	0.801305	0.999413	CD8+ T cell (GZMK)	iPD_Control
BCL2L1	20.0856	0.00991016	0.0864493	0.114636	0.908734	0.999413	CD8+ T cell (GZMK)	iPD_Control
PDRG1	8.89581	-0.11523	0.120779	-0.954051	0.340058	0.999413	CD8+ T cell (GZMK)	iPD_Control
TM9SF4	22.159	-0.0155935	0.0730267	-0.213532	0.830912	0.999413	CD8+ T cell (GZMK)	iPD_Control
PLAGL2	5.54242	0.177759	0.128465	1.38372	0.166445	0.999413	CD8+ T cell (GZMK)	iPD_Control
POFUT1	6.08917	0.0583083	0.129986	0.448572	0.653741	0.999413	CD8+ T cell (GZMK)	iPD_Control
KIF3B	13.2206	0.0301218	0.0909095	0.331338	0.740389	0.999413	CD8+ T cell (GZMK)	iPD_Control
ASXL1	67.7217	0.0409686	0.0532292	0.769664	0.4415	0.999413	CD8+ T cell (GZMK)	iPD_Control
NOL4L	17.2453	0.0592617	0.0916607	0.646533	0.517934	0.999413	CD8+ T cell (GZMK)	iPD_Control
COMMD7	50.3004	0.0112939	0.0513582	0.219905	0.825945	0.999413	CD8+ T cell (GZMK)	iPD_Control
MAPRE1	42.317	0.0265868	0.0736799	0.360842	0.718218	0.999413	CD8+ T cell (GZMK)	iPD_Control
CDK5RAP1	23.9317	-0.0418323	0.0713504	-0.586294	0.557678	0.999413	CD8+ T cell (GZMK)	iPD_Control
SNTA1	7.4625	0.000692746	0.117149	0.00591337	0.995282	0.999693	CD8+ T cell (GZMK)	iPD_Control
CBFA2T2	33.4885	0.037436	0.0661118	0.566253	0.571222	0.999413	CD8+ T cell (GZMK)	iPD_Control
NECAB3	5.45176	0.184847	0.153413	1.2049	0.228242	0.999413	CD8+ T cell (GZMK)	iPD_Control
PXMP4	6.36538	-0.327019	0.140031	-2.33534	0.0195257	0.999413	CD8+ T cell (GZMK)	iPD_Control
CHMP4B	39.7606	-0.105454	0.0677238	-1.55712	0.119443	0.999413	CD8+ T cell (GZMK)	iPD_Control
RALY	138.437	-0.0317655	0.0395512	-0.803147	0.42189	0.999413	CD8+ T cell (GZMK)	iPD_Control
EIF2S2	69.8911	-0.00382478	0.0528995	-0.0723028	0.942361	0.999413	CD8+ T cell (GZMK)	iPD_Control
AHCY	12.9323	0.0218695	0.0943832	0.23171	0.816764	0.999413	CD8+ T cell (GZMK)	iPD_Control
ITCH	71.7197	-0.0675588	0.0598611	-1.12859	0.25907	0.999413	CD8+ T cell (GZMK)	iPD_Control
DYNLRB1	73.4683	0.0210763	0.067193	0.313668	0.753773	0.999413	CD8+ T cell (GZMK)	iPD_Control
MAP1LC3A	7.90535	-0.0599686	0.143776	-0.417098	0.676607	0.999413	CD8+ T cell (GZMK)	iPD_Control
PIGU	9.14984	-0.0727843	0.113605	-0.64068	0.521731	0.999413	CD8+ T cell (GZMK)	iPD_Control
NCOA6	24.7209	-0.156157	0.0760024	-2.05464	0.0399141	0.999413	CD8+ T cell (GZMK)	iPD_Control
TP53INP2	6.70009	0.0675194	0.187962	0.359218	0.719432	0.999413	CD8+ T cell (GZMK)	iPD_Control
GGT7	13.0474	0.100332	0.107866	0.930158	0.352289	0.999413	CD8+ T cell (GZMK)	iPD_Control
GSS	21.1608	0.0179474	0.0695466	0.258063	0.796358	0.999413	CD8+ T cell (GZMK)	iPD_Control
TRPC4AP	53.5924	-0.0459944	0.0631041	-0.728865	0.466084	0.999413	CD8+ T cell (GZMK)	iPD_Control
EDEM2	16.6946	0.00182944	0.0769757	0.0237664	0.981039	0.999413	CD8+ T cell (GZMK)	iPD_Control
MMP24OS	71.2229	-0.0684819	0.0550862	-1.24318	0.213802	0.999413	CD8+ T cell (GZMK)	iPD_Control
EIF6	45.2922	-0.13489	0.0552338	-2.44217	0.0145992	0.999413	CD8+ T cell (GZMK)	iPD_Control
UQCC1	7.08114	0.0602658	0.122195	0.493193	0.621876	0.999413	CD8+ T cell (GZMK)	iPD_Control
CEP250	18.1145	0.0934265	0.0888003	1.0521	0.292755	0.999413	CD8+ T cell (GZMK)	iPD_Control
ERGIC3	77.3317	0.0596149	0.0500548	1.19099	0.233656	0.999413	CD8+ T cell (GZMK)	iPD_Control
CPNE1	81.1757	0.0645459	0.0735703	0.877337	0.380304	0.999413	CD8+ T cell (GZMK)	iPD_Control
RBM12	10.5109	-0.0248201	0.0996194	-0.249149	0.803246	0.999413	CD8+ T cell (GZMK)	iPD_Control
NFS1	5.89483	-0.00653742	0.132429	-0.0493654	0.960628	0.999413	CD8+ T cell (GZMK)	iPD_Control
ROMO1	72.0384	-0.0665874	0.0893642	-0.745125	0.456196	0.999413	CD8+ T cell (GZMK)	iPD_Control
RBM39	285.455	0.05052	0.0638107	0.791717	0.428526	0.999413	CD8+ T cell (GZMK)	iPD_Control
PHF20	100.327	0.0422258	0.0813853	0.518838	0.603874	0.999413	CD8+ T cell (GZMK)	iPD_Control
SCAND1	120.601	0.0129197	0.0588825	0.219415	0.826327	0.999413	CD8+ T cell (GZMK)	iPD_Control
CNBD2	13.2574	0.0579858	0.121354	0.477823	0.632776	0.999413	CD8+ T cell (GZMK)	iPD_Control
AAR2	15.7596	-0.0528812	0.0916968	-0.576697	0.564144	0.999413	CD8+ T cell (GZMK)	iPD_Control
DLGAP4	18.6113	0.00139847	0.077519	0.0180403	0.985607	0.999413	CD8+ T cell (GZMK)	iPD_Control
TGIF2	19.3566	0.109145	0.0843467	1.294	0.195664	0.999413	CD8+ T cell (GZMK)	iPD_Control
RAB5IF	69.297	-0.008316	0.0764191	-0.108821	0.913344	0.999413	CD8+ T cell (GZMK)	iPD_Control
SLA2	31.4371	0.122093	0.103544	1.17914	0.238344	0.999413	CD8+ T cell (GZMK)	iPD_Control
NDRG3	18.4811	-0.0143144	0.0819743	-0.174621	0.861378	0.999413	CD8+ T cell (GZMK)	iPD_Control
SAMHD1	179.967	-0.0326512	0.0806144	-0.405029	0.685456	0.999413	CD8+ T cell (GZMK)	iPD_Control
RBL1	24.6111	0.0283926	0.0809734	0.350641	0.725858	0.999413	CD8+ T cell (GZMK)	iPD_Control
MANBAL	6.66668	0.231695	0.11797	1.96402	0.0495283	0.999413	CD8+ T cell (GZMK)	iPD_Control
BLCAP	30.2149	-0.0175284	0.0590033	-0.297075	0.766409	0.999413	CD8+ T cell (GZMK)	iPD_Control
CTNNBL1	27.6549	-0.0518126	0.0620091	-0.835565	0.4034	0.999413	CD8+ T cell (GZMK)	iPD_Control
TTI1	9.49252	0.0312815	0.102979	0.303767	0.761305	0.999413	CD8+ T cell (GZMK)	iPD_Control
RALGAPB	29.2308	0.0454445	0.0680523	0.667788	0.504269	0.999413	CD8+ T cell (GZMK)	iPD_Control
ACTR5	9.75778	0.0672835	0.107328	0.626896	0.530727	0.999413	CD8+ T cell (GZMK)	iPD_Control
PPP1R16B	122.325	-0.032897	0.103043	-0.319256	0.749532	0.999413	CD8+ T cell (GZMK)	iPD_Control
DHX35	8.04726	0.0714695	0.107396	0.665479	0.505744	0.999413	CD8+ T cell (GZMK)	iPD_Control
TOP1	73.5425	0.0148012	0.0633659	0.233582	0.815309	0.999413	CD8+ T cell (GZMK)	iPD_Control
PLCG1	57.3666	0.0926853	0.0605878	1.52977	0.126074	0.999413	CD8+ T cell (GZMK)	iPD_Control
ZHX3	5.27754	0.110773	0.139998	0.791248	0.428799	0.999413	CD8+ T cell (GZMK)	iPD_Control
CHD6	47.025	-0.0324766	0.0652624	-0.49763	0.618745	0.999413	CD8+ T cell (GZMK)	iPD_Control
SRSF6	26.1069	-0.0655423	0.066364	-0.987618	0.32334	0.999413	CD8+ T cell (GZMK)	iPD_Control
IFT52	15.2871	-0.0427393	0.0873724	-0.489162	0.624727	0.999413	CD8+ T cell (GZMK)	iPD_Control
TOX2	2.74534	-0.311387	0.285708	-1.08988	0.275768	0.999413	CD8+ T cell (GZMK)	iPD_Control
OSER1	47.4733	0.038587	0.131887	0.292577	0.769846	0.999413	CD8+ T cell (GZMK)	iPD_Control
TTPAL	7.43349	-0.0390861	0.11563	-0.338026	0.735343	0.999413	CD8+ T cell (GZMK)	iPD_Control
SERINC3	69.4205	-0.0213024	0.0448664	-0.474796	0.634932	0.999413	CD8+ T cell (GZMK)	iPD_Control
ADA	26.0958	-0.112797	0.0763697	-1.47698	0.13968	0.999413	CD8+ T cell (GZMK)	iPD_Control
YWHAB	360.678	-0.00871177	0.0346436	-0.251469	0.801452	0.999413	CD8+ T cell (GZMK)	iPD_Control
PABPC1L	5.88986	0.261395	0.136941	1.90881	0.0562861	0.999413	CD8+ T cell (GZMK)	iPD_Control
TOMM34	6.18667	-0.0168454	0.1418	-0.118797	0.905436	0.999413	CD8+ T cell (GZMK)	iPD_Control
STK4	276.718	0.0289473	0.0315055	0.9188	0.3582	0.999413	CD8+ T cell (GZMK)	iPD_Control
SYS1	26.7989	-0.0528584	0.0660596	-0.800162	0.423617	0.999413	CD8+ T cell (GZMK)	iPD_Control
DBNDD2	10.5627	-0.163352	0.105059	-1.55487	0.119977	0.999413	CD8+ T cell (GZMK)	iPD_Control
PIGT	35.4911	0.00548963	0.0606318	0.0905404	0.927858	0.999413	CD8+ T cell (GZMK)	iPD_Control
DNTTIP1	13.7261	0.036876	0.0879528	0.41927	0.675019	0.999413	CD8+ T cell (GZMK)	iPD_Control
ACOT8	17.1942	0.0198434	0.0767286	0.258618	0.79593	0.999413	CD8+ T cell (GZMK)	iPD_Control
CTSA	55.6474	0.207359	0.0854793	2.42584	0.015273	0.999413	CD8+ T cell (GZMK)	iPD_Control
PCIF1	55.8909	0.0115594	0.069234	0.166962	0.8674	0.999413	CD8+ T cell (GZMK)	iPD_Control
ZNF335	28.3913	-0.00251334	0.0763883	-0.0329022	0.973753	0.999413	CD8+ T cell (GZMK)	iPD_Control
NCOA5	21.2712	0.093919	0.068089	1.37936	0.167785	0.999413	CD8+ T cell (GZMK)	iPD_Control
SLC35C2	31.2533	-0.049778	0.0596845	-0.834018	0.404271	0.999413	CD8+ T cell (GZMK)	iPD_Control
ELMO2	20.1367	0.0451335	0.0845984	0.533503	0.593686	0.999413	CD8+ T cell (GZMK)	iPD_Control
TP53RK	8.60877	-0.143101	0.111419	-1.28435	0.19902	0.999413	CD8+ T cell (GZMK)	iPD_Control
ZMYND8	27.1017	0.05408	0.0748644	0.722373	0.470065	0.999413	CD8+ T cell (GZMK)	iPD_Control
NCOA3	46.9545	0.0406632	0.05724	0.710397	0.477458	0.999413	CD8+ T cell (GZMK)	iPD_Control
PREX1	98.4545	0.0372647	0.0436577	0.853565	0.393346	0.999413	CD8+ T cell (GZMK)	iPD_Control
ARFGEF2	26.7627	0.0624708	0.0737271	0.847324	0.396814	0.999413	CD8+ T cell (GZMK)	iPD_Control
CSE1L	18.9288	-0.0442952	0.0747881	-0.592275	0.553666	0.999413	CD8+ T cell (GZMK)	iPD_Control
STAU1	56.081	0.0104159	0.0610731	0.170548	0.864579	0.999413	CD8+ T cell (GZMK)	iPD_Control
DDX27	37.7624	-0.00111782	0.0635264	-0.0175962	0.985961	0.999413	CD8+ T cell (GZMK)	iPD_Control
ZNFX1	47.7441	-0.0670949	0.0527174	-1.27273	0.203114	0.999413	CD8+ T cell (GZMK)	iPD_Control
B4GALT5	13.2389	0.00219706	0.103441	0.0212398	0.983054	0.999413	CD8+ T cell (GZMK)	iPD_Control
SLC9A8	21.1874	0.029679	0.0837191	0.354507	0.722959	0.999413	CD8+ T cell (GZMK)	iPD_Control
SPATA2	5.94704	-0.414545	0.150127	-2.76129	0.00575735	0.999413	CD8+ T cell (GZMK)	iPD_Control
RNF114	55.1403	0.0282728	0.0767073	0.36858	0.712441	0.999413	CD8+ T cell (GZMK)	iPD_Control
UBE2V1	125.818	-0.0136764	0.0378763	-0.361081	0.718039	0.999413	CD8+ T cell (GZMK)	iPD_Control
TMEM189	16.9456	-0.00978411	0.078157	-0.125185	0.900377	0.999413	CD8+ T cell (GZMK)	iPD_Control
CEBPB	72.3475	0.0214149	0.0648365	0.33029	0.741181	0.999413	CD8+ T cell (GZMK)	iPD_Control
PTPN1	79.4815	-0.0042178	0.0561469	-0.0751208	0.940119	0.999413	CD8+ T cell (GZMK)	iPD_Control
PARD6B	7.12274	0.0204377	0.121389	0.168366	0.866296	0.999413	CD8+ T cell (GZMK)	iPD_Control
BCAS4	22.7324	-0.0054461	0.0733454	-0.0742528	0.940809	0.999413	CD8+ T cell (GZMK)	iPD_Control
ADNP	31.9106	-0.00808379	0.0732673	-0.110333	0.912145	0.999413	CD8+ T cell (GZMK)	iPD_Control
DPM1	20.2626	-0.0373636	0.0789254	-0.473404	0.635925	0.999413	CD8+ T cell (GZMK)	iPD_Control
NFATC2	97.2458	-0.00829209	0.0504302	-0.164427	0.869395	0.999413	CD8+ T cell (GZMK)	iPD_Control
ZFP64	9.06089	-0.101366	0.10882	-0.931501	0.351595	0.999413	CD8+ T cell (GZMK)	iPD_Control
TSHZ2	6.11598	0.145603	0.222147	0.655434	0.512188	0.999413	CD8+ T cell (GZMK)	iPD_Control
ZNF217	77.948	-0.0389716	0.0558251	-0.698102	0.485114	0.999413	CD8+ T cell (GZMK)	iPD_Control
PFDN4	28.0373	0.0213503	0.0727208	0.293592	0.769069	0.999413	CD8+ T cell (GZMK)	iPD_Control
FAM210B	14.32	0.0575405	0.0814931	0.706078	0.480139	0.999413	CD8+ T cell (GZMK)	iPD_Control
CSTF1	12.625	0.0440338	0.0943563	0.466675	0.640732	0.999413	CD8+ T cell (GZMK)	iPD_Control
CASS4	9.64546	0.128825	0.135457	0.95104	0.341584	0.999413	CD8+ T cell (GZMK)	iPD_Control
RTF2	56.3383	0.0273962	0.0472008	0.580417	0.561633	0.999413	CD8+ T cell (GZMK)	iPD_Control
RAE1	19.0207	0.0648076	0.084772	0.764492	0.444574	0.999413	CD8+ T cell (GZMK)	iPD_Control
RBM38	122.545	0.0113071	0.122521	0.092287	0.92647	0.999413	CD8+ T cell (GZMK)	iPD_Control
ZBP1	28.9995	0.0419523	0.0889519	0.471629	0.637192	0.999413	CD8+ T cell (GZMK)	iPD_Control
RAB22A	39.6052	-0.0353208	0.0769034	-0.459288	0.646027	0.999413	CD8+ T cell (GZMK)	iPD_Control
VAPB	15.931	-0.0565519	0.0940873	-0.601058	0.547802	0.999413	CD8+ T cell (GZMK)	iPD_Control
STX16	45.5317	0.0522407	0.0558738	0.934976	0.349801	0.999413	CD8+ T cell (GZMK)	iPD_Control
NPEPL1	10.4727	0.0814765	0.101713	0.801046	0.423105	0.999413	CD8+ T cell (GZMK)	iPD_Control
GNAS	424.449	0.0161982	0.0369969	0.437825	0.661513	0.999413	CD8+ T cell (GZMK)	iPD_Control
NELFCD	46.5873	-0.0828872	0.063124	-1.31309	0.189154	0.999413	CD8+ T cell (GZMK)	iPD_Control
CTSZ	20.1121	0.12362	0.0872267	1.41723	0.156417	0.999413	CD8+ T cell (GZMK)	iPD_Control
ATP5F1E	624.756	-0.0372956	0.0861082	-0.433125	0.664924	0.999413	CD8+ T cell (GZMK)	iPD_Control
PRELID3B	41.4428	0.0030167	0.0865529	0.0348538	0.972196	0.999413	CD8+ T cell (GZMK)	iPD_Control
ZNF831	80.2619	-0.0409627	0.0504212	-0.81241	0.416556	0.999413	CD8+ T cell (GZMK)	iPD_Control
FAM217B	18.2483	0.0337293	0.0884061	0.381527	0.702812	0.999413	CD8+ T cell (GZMK)	iPD_Control
TAF4	6.13535	0.0033253	0.12302	0.0270305	0.978435	0.999413	CD8+ T cell (GZMK)	iPD_Control
LSM14B	15.1881	0.080158	0.0878547	0.912392	0.361562	0.999413	CD8+ T cell (GZMK)	iPD_Control
PSMA7	168.733	-0.0659108	0.0469383	-1.4042	0.160259	0.999413	CD8+ T cell (GZMK)	iPD_Control
MTG2	11.6458	0.036275	0.104616	0.346743	0.728784	0.999413	CD8+ T cell (GZMK)	iPD_Control
OSBPL2	17.1881	0.0135131	0.0880046	0.15355	0.877965	0.999413	CD8+ T cell (GZMK)	iPD_Control
ADRM1	62.1517	0.00187882	0.046581	0.0403344	0.967827	0.999413	CD8+ T cell (GZMK)	iPD_Control
MRGBP	16.4739	-0.0588483	0.0814018	-0.722936	0.469719	0.999413	CD8+ T cell (GZMK)	iPD_Control
OGFR	48.0869	-0.0829061	0.0614239	-1.34974	0.177101	0.999413	CD8+ T cell (GZMK)	iPD_Control
TCFL5	6.4858	0.0986443	0.11856	0.832018	0.405399	0.999413	CD8+ T cell (GZMK)	iPD_Control
DIDO1	46.7367	0.00680106	0.055007	0.12364	0.9016	0.999413	CD8+ T cell (GZMK)	iPD_Control
GID8	30.9763	0.0307902	0.0591974	0.520128	0.602974	0.999413	CD8+ T cell (GZMK)	iPD_Control
YTHDF1	23.7972	0.0443593	0.0693777	0.639388	0.522571	0.999413	CD8+ T cell (GZMK)	iPD_Control
ARFGAP1	8.60027	-0.0332948	0.105199	-0.316494	0.751628	0.999413	CD8+ T cell (GZMK)	iPD_Control
PPDPF	588.218	0.0342363	0.073045	0.468701	0.639283	0.999413	CD8+ T cell (GZMK)	iPD_Control
HELZ2	11.85	0.0455033	0.0900192	0.505485	0.613219	0.999413	CD8+ T cell (GZMK)	iPD_Control
GMEB2	12.2594	0.0703633	0.109796	0.640856	0.521616	0.999413	CD8+ T cell (GZMK)	iPD_Control
STMN3	65.3314	0.171023	0.0900121	1.9	0.0574337	0.999413	CD8+ T cell (GZMK)	iPD_Control
ARFRP1	27.895	-0.0103149	0.077573	-0.132971	0.894217	0.999413	CD8+ T cell (GZMK)	iPD_Control
ZGPAT	34.4119	0.0364878	0.0645181	0.565544	0.571704	0.999413	CD8+ T cell (GZMK)	iPD_Control
LIME1	297.582	0.00576745	0.0438528	0.131519	0.895365	0.999413	CD8+ T cell (GZMK)	iPD_Control
SLC2A4RG	77.9608	0.0495394	0.0519567	0.953474	0.34035	0.999413	CD8+ T cell (GZMK)	iPD_Control
TPD52L2	18.8203	-0.0048173	0.0744373	-0.0647162	0.9484	0.999413	CD8+ T cell (GZMK)	iPD_Control
DNAJC5	13.4481	-0.0392316	0.090337	-0.43428	0.664085	0.999413	CD8+ T cell (GZMK)	iPD_Control
UCKL1	26.0953	-0.0447275	0.069535	-0.643237	0.52007	0.999413	CD8+ T cell (GZMK)	iPD_Control
ZNF512B	5.79023	0.0447953	0.134998	0.331823	0.740023	0.999413	CD8+ T cell (GZMK)	iPD_Control
SAMD10	7.55061	0.0422016	0.126256	0.334256	0.738187	0.999413	CD8+ T cell (GZMK)	iPD_Control
PRPF6	58.451	0.0523941	0.0549712	0.953118	0.34053	0.999413	CD8+ T cell (GZMK)	iPD_Control
TCEA2	20.6648	0.0220783	0.0777731	0.283882	0.776501	0.999413	CD8+ T cell (GZMK)	iPD_Control
RGS19	69.9394	0.0484056	0.0668927	0.723631	0.469292	0.999413	CD8+ T cell (GZMK)	iPD_Control
PCMTD2	27.5708	0.0786296	0.073908	1.06389	0.28738	0.999413	CD8+ T cell (GZMK)	iPD_Control
GATD3B	19.489	0.00125084	0.174916	0.00715112	0.994294	0.999693	CD8+ T cell (GZMK)	iPD_Control
FP565260.1	4.67259	0.0607284	0.284655	0.21334	0.831062	0.999413	CD8+ T cell (GZMK)	iPD_Control
SIK1B	5.32502	0.187123	0.187382	0.998619	0.317979	0.999413	CD8+ T cell (GZMK)	iPD_Control
U2AF1L5	19.3403	0.302915	0.423109	0.715925	0.474038	0.999413	CD8+ T cell (GZMK)	iPD_Control
HSPA13	19.556	0.0171474	0.0909078	0.188624	0.850387	0.999413	CD8+ T cell (GZMK)	iPD_Control
SAMSN1	89.5909	0.108388	0.10705	1.0125	0.311297	0.999413	CD8+ T cell (GZMK)	iPD_Control
NRIP1	19.159	0.189028	0.0988841	1.91162	0.0559255	0.999413	CD8+ T cell (GZMK)	iPD_Control
USP25	74.556	-0.029649	0.0518069	-0.572299	0.567119	0.999413	CD8+ T cell (GZMK)	iPD_Control
BTG3	48.0383	0.0579451	0.126395	0.458446	0.646632	0.999413	CD8+ T cell (GZMK)	iPD_Control
CHODL	4.52644	0.0644083	0.201104	0.320274	0.748761	0.999413	CD8+ T cell (GZMK)	iPD_Control
MRPL39	15.6704	-0.0346905	0.0916447	-0.378532	0.705035	0.999413	CD8+ T cell (GZMK)	iPD_Control
ATP5PF	113.452	-0.00665166	0.0706468	-0.0941537	0.924987	0.999413	CD8+ T cell (GZMK)	iPD_Control
GABPA	18.5358	0.0537946	0.0800917	0.671663	0.501799	0.999413	CD8+ T cell (GZMK)	iPD_Control
APP	10.6723	0.162758	0.154041	1.05659	0.290698	0.999413	CD8+ T cell (GZMK)	iPD_Control
N6AMT1	5.2817	-0.0626049	0.14552	-0.430216	0.667039	0.999413	CD8+ T cell (GZMK)	iPD_Control
LTN1	25.5453	-0.140044	0.0680148	-2.05902	0.0394921	0.999413	CD8+ T cell (GZMK)	iPD_Control
USP16	61.4511	-0.00908086	0.0550251	-0.165031	0.868919	0.999413	CD8+ T cell (GZMK)	iPD_Control
CCT8	74.0555	0.0668406	0.0600814	1.1125	0.265923	0.999413	CD8+ T cell (GZMK)	iPD_Control
BACH1	25.7958	0.0700648	0.0919506	0.761983	0.44607	0.999413	CD8+ T cell (GZMK)	iPD_Control
TIAM1	6.13783	0.320184	0.161967	1.97685	0.0480591	0.999413	CD8+ T cell (GZMK)	iPD_Control
SOD1	213.899	-0.027895	0.0534638	-0.521754	0.601841	0.999413	CD8+ T cell (GZMK)	iPD_Control
SCAF4	42.1309	-0.0341064	0.0542336	-0.62888	0.529428	0.999413	CD8+ T cell (GZMK)	iPD_Control
MIS18A	5.54706	0.0340832	0.148227	0.229939	0.818139	0.999413	CD8+ T cell (GZMK)	iPD_Control
URB1	6.56429	0.181882	0.133308	1.36437	0.172451	0.999413	CD8+ T cell (GZMK)	iPD_Control
EVA1C	18.4834	-0.0729403	0.0941214	-0.77496	0.438364	0.999413	CD8+ T cell (GZMK)	iPD_Control
CFAP298	30.8569	-0.0373968	0.0784872	-0.47647	0.63374	0.999413	CD8+ T cell (GZMK)	iPD_Control
SYNJ1	15.1835	-0.0770946	0.0879434	-0.876639	0.380683	0.999413	CD8+ T cell (GZMK)	iPD_Control
PAXBP1	29.6989	-0.0590862	0.0636272	-0.928631	0.35308	0.999413	CD8+ T cell (GZMK)	iPD_Control
IFNAR2	56.6287	0.0835712	0.0565862	1.47688	0.139707	0.999413	CD8+ T cell (GZMK)	iPD_Control
IL10RB	19.1739	0.0515745	0.0909093	0.567319	0.570498	0.999413	CD8+ T cell (GZMK)	iPD_Control
IFNAR1	30.2347	-0.0241144	0.0677633	-0.355863	0.721943	0.999413	CD8+ T cell (GZMK)	iPD_Control
IFNGR2	4.46223	0.156652	0.159455	0.98242	0.325893	0.999413	CD8+ T cell (GZMK)	iPD_Control
TMEM50B	36.1268	-0.0455617	0.0714794	-0.63741	0.523858	0.999413	CD8+ T cell (GZMK)	iPD_Control
GART	22.197	-0.165751	0.080059	-2.07036	0.0384189	0.999413	CD8+ T cell (GZMK)	iPD_Control
SON	301.677	-0.0256999	0.0458152	-0.560947	0.574833	0.999413	CD8+ T cell (GZMK)	iPD_Control
DONSON	7.07459	-0.0489093	0.116557	-0.419617	0.674765	0.999413	CD8+ T cell (GZMK)	iPD_Control
CRYZL1	20.2327	0.0712111	0.0706016	1.00863	0.313151	0.999413	CD8+ T cell (GZMK)	iPD_Control
ATP5PO	170.868	-0.0101801	0.0567666	-0.179333	0.857676	0.999413	CD8+ T cell (GZMK)	iPD_Control
MRPS6	63.7842	-0.100907	0.0717719	-1.40594	0.159742	0.999413	CD8+ T cell (GZMK)	iPD_Control
SLC5A3	10.4477	-0.0935052	0.104954	-0.890913	0.372976	0.999413	CD8+ T cell (GZMK)	iPD_Control
RCAN1	5.76011	-0.0258466	0.133059	-0.194248	0.845981	0.999413	CD8+ T cell (GZMK)	iPD_Control
RUNX1	85.7741	-0.152458	0.0638073	-2.38935	0.016878	0.999413	CD8+ T cell (GZMK)	iPD_Control
SETD4	6.30426	0.0731012	0.127334	0.574092	0.565905	0.999413	CD8+ T cell (GZMK)	iPD_Control
CBR1	15.3802	-0.0531628	0.133283	-0.398872	0.689988	0.999413	CD8+ T cell (GZMK)	iPD_Control
DOP1B	11.9467	0.0401578	0.100434	0.399842	0.689273	0.999413	CD8+ T cell (GZMK)	iPD_Control
MORC3	47.8462	0.00473456	0.050124	0.094457	0.924746	0.999413	CD8+ T cell (GZMK)	iPD_Control
HLCS	17.691	-0.012354	0.0906927	-0.136218	0.891649	0.999413	CD8+ T cell (GZMK)	iPD_Control
PIGP	19.3358	-0.0369767	0.0940637	-0.393102	0.694244	0.999413	CD8+ T cell (GZMK)	iPD_Control
TTC3	112.303	0.0550713	0.0408313	1.34875	0.177416	0.999413	CD8+ T cell (GZMK)	iPD_Control
VPS26C	23.8406	-0.014737	0.0729595	-0.201989	0.839925	0.999413	CD8+ T cell (GZMK)	iPD_Control
DYRK1A	57.584	0.0101161	0.0669995	0.150988	0.879985	0.999413	CD8+ T cell (GZMK)	iPD_Control
ETS2	7.51302	-0.135098	0.117122	-1.15348	0.248712	0.999413	CD8+ T cell (GZMK)	iPD_Control
PSMG1	11.1808	-0.0266145	0.110213	-0.241482	0.809182	0.999413	CD8+ T cell (GZMK)	iPD_Control
BRWD1	71.9319	0.0323446	0.0552084	0.585864	0.557967	0.999413	CD8+ T cell (GZMK)	iPD_Control
HMGN1	161.535	0.0479153	0.0438558	1.09256	0.274585	0.999413	CD8+ T cell (GZMK)	iPD_Control
MX2	29.2854	-0.0154986	0.0916502	-0.169106	0.865713	0.999413	CD8+ T cell (GZMK)	iPD_Control
MX1	32.6044	0.0309637	0.104914	0.295135	0.767891	0.999413	CD8+ T cell (GZMK)	iPD_Control
PRDM15	4.62185	0.0907638	0.140962	0.643888	0.519648	0.999413	CD8+ T cell (GZMK)	iPD_Control
ZBTB21	12.9474	-0.088304	0.141124	-0.625719	0.531499	0.999413	CD8+ T cell (GZMK)	iPD_Control
ABCG1	16.1313	0.0393374	0.130245	0.302026	0.762633	0.999413	CD8+ T cell (GZMK)	iPD_Control
UBASH3A	39.2487	-0.0299145	0.0800147	-0.373862	0.708507	0.999413	CD8+ T cell (GZMK)	iPD_Control
SLC37A1	15.0323	-0.0407767	0.0851483	-0.478891	0.632017	0.999413	CD8+ T cell (GZMK)	iPD_Control
WDR4	5.9382	0.0526974	0.133298	0.395334	0.692596	0.999413	CD8+ T cell (GZMK)	iPD_Control
NDUFV3	24.4569	-0.00186172	0.073926	-0.0251835	0.979909	0.999413	CD8+ T cell (GZMK)	iPD_Control
PKNOX1	11.2148	-0.190251	0.0920679	-2.06642	0.0387888	0.999413	CD8+ T cell (GZMK)	iPD_Control
U2AF1	36.586	-0.0520385	0.281757	-0.184693	0.85347	0.999413	CD8+ T cell (GZMK)	iPD_Control
RRP1B	54.1691	0.0573027	0.045276	1.26563	0.205646	0.999413	CD8+ T cell (GZMK)	iPD_Control
PDXK	20.3646	0.0082118	0.0972591	0.0844322	0.932713	0.999413	CD8+ T cell (GZMK)	iPD_Control
CSTB	123.647	-0.0410027	0.080368	-0.510187	0.609921	0.999413	CD8+ T cell (GZMK)	iPD_Control
RRP1	10.4501	-0.0138996	0.0998492	-0.139206	0.889287	0.999413	CD8+ T cell (GZMK)	iPD_Control
AGPAT3	28.8466	-0.0471922	0.0675417	-0.698713	0.484732	0.999413	CD8+ T cell (GZMK)	iPD_Control
TRAPPC10	82.3593	-0.0302431	0.0664665	-0.455012	0.649101	0.999413	CD8+ T cell (GZMK)	iPD_Control
PWP2	5.67168	-0.255051	0.183524	-1.38974	0.164607	0.999413	CD8+ T cell (GZMK)	iPD_Control
GATD3A	6.48307	-0.0828677	0.534375	-0.155074	0.876763	0.999413	CD8+ T cell (GZMK)	iPD_Control
PFKL	43.1111	0.0167938	0.070297	0.238898	0.811184	0.999413	CD8+ T cell (GZMK)	iPD_Control
CFAP410	19.9781	-0.0436153	0.0759172	-0.574512	0.565621	0.999413	CD8+ T cell (GZMK)	iPD_Control
UBE2G2	41.222	0.0122414	0.0524161	0.233543	0.81534	0.999413	CD8+ T cell (GZMK)	iPD_Control
SUMO3	52.4241	-0.0482348	0.0601693	-0.801652	0.422754	0.999413	CD8+ T cell (GZMK)	iPD_Control
PTTG1IP	21.5444	0.0963169	0.0791619	1.21671	0.223715	0.999413	CD8+ T cell (GZMK)	iPD_Control
ITGB2	387.53	-0.067268	0.0546428	-1.23105	0.218304	0.999413	CD8+ T cell (GZMK)	iPD_Control
FAM207A	14.9648	-0.058917	0.0976546	-0.60332	0.546296	0.999413	CD8+ T cell (GZMK)	iPD_Control
ADARB1	25.1673	0.0481291	0.072867	0.660505	0.508929	0.999413	CD8+ T cell (GZMK)	iPD_Control
POFUT2	10.9024	-0.0488193	0.107421	-0.454466	0.649493	0.999413	CD8+ T cell (GZMK)	iPD_Control
COL18A1	6.30847	-0.256031	0.282811	-0.905305	0.365304	0.999413	CD8+ T cell (GZMK)	iPD_Control
COL6A2	53.2956	-0.144264	0.161288	-0.89445	0.371081	0.999413	CD8+ T cell (GZMK)	iPD_Control
SPATC1L	7.50503	0.20195	0.195961	1.03056	0.302746	0.999413	CD8+ T cell (GZMK)	iPD_Control
LSS	7.27595	-0.0777306	0.115816	-0.671154	0.502122	0.999413	CD8+ T cell (GZMK)	iPD_Control
MCM3AP	28.6722	0.0422415	0.0611945	0.690283	0.490016	0.999413	CD8+ T cell (GZMK)	iPD_Control
YBEY	13.8159	0.115579	0.11789	0.980397	0.32689	0.999413	CD8+ T cell (GZMK)	iPD_Control
PCNT	23.5348	-0.0630959	0.0858644	-0.734833	0.462442	0.999413	CD8+ T cell (GZMK)	iPD_Control
DIP2A	54.2283	-0.156213	0.092217	-1.69398	0.0902698	0.999413	CD8+ T cell (GZMK)	iPD_Control
S100B	5.91382	0.990197	0.438177	2.25981	0.0238331	0.999413	CD8+ T cell (GZMK)	iPD_Control
PRMT2	146.038	-0.00428426	0.086944	-0.0492761	0.960699	0.999413	CD8+ T cell (GZMK)	iPD_Control
IL17RA	31.5338	0.0831024	0.0690621	1.2033	0.22886	0.999413	CD8+ T cell (GZMK)	iPD_Control
HDHD5	17.3991	-0.0198194	0.0889806	-0.222739	0.823739	0.999413	CD8+ T cell (GZMK)	iPD_Control
ADA2	42.9777	-0.0315571	0.0604364	-0.522154	0.601563	0.999413	CD8+ T cell (GZMK)	iPD_Control
ATP6V1E1	30.5264	0.113944	0.0584345	1.94995	0.0511818	0.999413	CD8+ T cell (GZMK)	iPD_Control
BCL2L13	21.9745	0.0567207	0.0733198	0.773607	0.439163	0.999413	CD8+ T cell (GZMK)	iPD_Control
BID	24.6025	-0.0463016	0.0667266	-0.6939	0.487745	0.999413	CD8+ T cell (GZMK)	iPD_Control
MICAL3	10.4799	-0.179101	0.109208	-1.64	0.101005	0.999413	CD8+ T cell (GZMK)	iPD_Control
PEX26	13.935	-0.077797	0.0846882	-0.918628	0.35829	0.999413	CD8+ T cell (GZMK)	iPD_Control
DGCR2	20.5734	0.0162998	0.072616	0.224465	0.822395	0.999413	CD8+ T cell (GZMK)	iPD_Control
ESS2	8.29308	0.0395905	0.110631	0.35786	0.720448	0.999413	CD8+ T cell (GZMK)	iPD_Control
SLC25A1	27.5802	-0.0435999	0.066382	-0.656803	0.511308	0.999413	CD8+ T cell (GZMK)	iPD_Control
HIRA	13.3811	-0.158081	0.0959806	-1.64701	0.0995569	0.999413	CD8+ T cell (GZMK)	iPD_Control
MRPL40	26.7488	0.0164688	0.0756453	0.217711	0.827654	0.999413	CD8+ T cell (GZMK)	iPD_Control
UFD1	45.8669	-0.0194419	0.0604713	-0.321507	0.747826	0.999413	CD8+ T cell (GZMK)	iPD_Control
GNB1L	7.66473	0.0393905	0.132619	0.29702	0.766451	0.999413	CD8+ T cell (GZMK)	iPD_Control
TXNRD2	8.95894	0.108345	0.107333	1.00943	0.312768	0.999413	CD8+ T cell (GZMK)	iPD_Control
COMT	35.7983	-0.0539257	0.0677139	-0.796377	0.425813	0.999413	CD8+ T cell (GZMK)	iPD_Control
TANGO2	13.7008	-0.0742383	0.084695	-0.876536	0.380739	0.999413	CD8+ T cell (GZMK)	iPD_Control
DGCR8	10.8412	0.103955	0.121616	0.854777	0.392674	0.999413	CD8+ T cell (GZMK)	iPD_Control
TRMT2A	20.0153	-0.0917074	0.0806424	-1.13721	0.25545	0.999413	CD8+ T cell (GZMK)	iPD_Control
RANBP1	54.423	0.103772	0.0611328	1.69748	0.0896064	0.999413	CD8+ T cell (GZMK)	iPD_Control
ZDHHC8	9.81925	0.116205	0.108121	1.07477	0.282479	0.999413	CD8+ T cell (GZMK)	iPD_Control
DGCR6L	61.2601	0.0320992	0.0634203	0.506135	0.612762	0.999413	CD8+ T cell (GZMK)	iPD_Control
KLHL22	15.0524	0.0519469	0.0877385	0.592065	0.553807	0.999413	CD8+ T cell (GZMK)	iPD_Control
MED15	83.9536	0.0661511	0.04365	1.51549	0.129649	0.999413	CD8+ T cell (GZMK)	iPD_Control
PI4KA	39.2343	0.00932295	0.0667193	0.139734	0.88887	0.999413	CD8+ T cell (GZMK)	iPD_Control
SNAP29	20.7921	0.0543569	0.0727157	0.747527	0.454745	0.999413	CD8+ T cell (GZMK)	iPD_Control
CRKL	21.8633	-0.080567	0.075232	-1.07092	0.284208	0.999413	CD8+ T cell (GZMK)	iPD_Control
LZTR1	9.55063	0.0830383	0.0983971	0.843909	0.39872	0.999413	CD8+ T cell (GZMK)	iPD_Control
THAP7	28.6872	0.0964623	0.0708003	1.36245	0.173054	0.999413	CD8+ T cell (GZMK)	iPD_Control
HIC2	10.1345	0.281769	0.104988	2.68381	0.00727888	0.999413	CD8+ T cell (GZMK)	iPD_Control
TMEM191C	8.52788	0.0126296	0.130158	0.0970331	0.9227	0.999413	CD8+ T cell (GZMK)	iPD_Control
UBE2L3	81.7773	0.00942998	0.0543299	0.173569	0.862204	0.999413	CD8+ T cell (GZMK)	iPD_Control
YDJC	29.1779	0.0399098	0.0685079	0.582557	0.560192	0.999413	CD8+ T cell (GZMK)	iPD_Control
SDF2L1	44.328	-0.0736217	0.0642027	-1.14671	0.251502	0.999413	CD8+ T cell (GZMK)	iPD_Control
PPIL2	23.6192	-0.0727731	0.0741629	-0.981261	0.326464	0.999413	CD8+ T cell (GZMK)	iPD_Control
YPEL1	11.6122	-0.124889	0.0964129	-1.29536	0.195196	0.999413	CD8+ T cell (GZMK)	iPD_Control
MAPK1	69.5263	-0.0872004	0.0572394	-1.52343	0.12765	0.999413	CD8+ T cell (GZMK)	iPD_Control
TOP3B	8.356	0.139181	0.120177	1.15813	0.246809	0.999413	CD8+ T cell (GZMK)	iPD_Control
BCR	27.2451	-0.0675833	0.0854032	-0.791344	0.428743	0.999413	CD8+ T cell (GZMK)	iPD_Control
RGL4	29.8806	0.0559277	0.0786457	0.711135	0.477001	0.999413	CD8+ T cell (GZMK)	iPD_Control
CHCHD10	88.2273	-0.0137633	0.0682668	-0.20161	0.840222	0.999413	CD8+ T cell (GZMK)	iPD_Control
SMARCB1	37.1194	0.0507494	0.0621353	0.816757	0.414067	0.999413	CD8+ T cell (GZMK)	iPD_Control
SLC2A11	8.73315	0.104552	0.122824	0.851234	0.394639	0.999413	CD8+ T cell (GZMK)	iPD_Control
MIF	436.115	-0.0400829	0.06924	-0.578899	0.562657	0.999413	CD8+ T cell (GZMK)	iPD_Control
DDT	59.7983	-0.111826	0.108287	-1.03268	0.301754	0.999413	CD8+ T cell (GZMK)	iPD_Control
CABIN1	54.25	0.0164484	0.0550906	0.298571	0.765268	0.999413	CD8+ T cell (GZMK)	iPD_Control
SPECC1L	30.7772	0.043078	0.0659863	0.652832	0.513864	0.999413	CD8+ T cell (GZMK)	iPD_Control
ADORA2A	14.8637	0.0390728	0.109111	0.358102	0.720267	0.999413	CD8+ T cell (GZMK)	iPD_Control
GUCD1	9.41249	0.00898004	0.0991791	0.0905437	0.927855	0.999413	CD8+ T cell (GZMK)	iPD_Control
SNRPD3	71.0749	-0.0455888	0.0570391	-0.799256	0.424142	0.999413	CD8+ T cell (GZMK)	iPD_Control
KIAA1671	5.82928	-0.141184	0.159645	-0.884363	0.3765	0.999413	CD8+ T cell (GZMK)	iPD_Control
HPS4	18.4366	0.149391	0.0834987	1.78914	0.0735919	0.999413	CD8+ T cell (GZMK)	iPD_Control
SRRD	7.46995	-0.173359	0.110943	-1.56259	0.118149	0.999413	CD8+ T cell (GZMK)	iPD_Control
TFIP11	23.3317	-0.0534982	0.0853265	-0.626982	0.530671	0.999413	CD8+ T cell (GZMK)	iPD_Control
TPST2	103.849	-0.0573317	0.0646735	-0.886479	0.37536	0.999413	CD8+ T cell (GZMK)	iPD_Control
PITPNB	40.4627	-0.0615652	0.0561051	-1.09732	0.272502	0.999413	CD8+ T cell (GZMK)	iPD_Control
HSCB	9.10737	-0.0750355	0.119599	-0.627394	0.530401	0.999413	CD8+ T cell (GZMK)	iPD_Control
XBP1	107.06	-0.0943343	0.0631195	-1.49453	0.135036	0.999413	CD8+ T cell (GZMK)	iPD_Control
EWSR1	140.558	0.0170696	0.0363565	0.469507	0.638708	0.999413	CD8+ T cell (GZMK)	iPD_Control
AP1B1	20.4222	-0.030261	0.0732391	-0.413181	0.679474	0.999413	CD8+ T cell (GZMK)	iPD_Control
THOC5	15.5476	-0.0615027	0.0828335	-0.742486	0.457793	0.999413	CD8+ T cell (GZMK)	iPD_Control
NIPSNAP1	23.5241	0.0476909	0.0722336	0.660232	0.509105	0.999413	CD8+ T cell (GZMK)	iPD_Control
NF2	12.6061	-0.0564062	0.0892952	-0.631683	0.527594	0.999413	CD8+ T cell (GZMK)	iPD_Control
ZMAT5	14.8276	-0.191749	0.103596	-1.85093	0.0641801	0.999413	CD8+ T cell (GZMK)	iPD_Control
UQCR10	148.421	-0.0424239	0.0755405	-0.561605	0.574385	0.999413	CD8+ T cell (GZMK)	iPD_Control
ASCC2	29.5242	0.0794075	0.0601101	1.32103	0.18649	0.999413	CD8+ T cell (GZMK)	iPD_Control
MTMR3	22.1444	0.0391301	0.078268	0.49995	0.61711	0.999413	CD8+ T cell (GZMK)	iPD_Control
OSM	10.292	-0.018638	0.142876	-0.130449	0.896212	0.999413	CD8+ T cell (GZMK)	iPD_Control
CASTOR1	5.86719	0.132332	0.132521	0.998573	0.318002	0.999413	CD8+ T cell (GZMK)	iPD_Control
TBC1D10A	34.9613	-0.0386007	0.063561	-0.607301	0.543651	0.999413	CD8+ T cell (GZMK)	iPD_Control
SF3A1	105.527	0.0799931	0.0449756	1.77859	0.0753074	0.999413	CD8+ T cell (GZMK)	iPD_Control
SEC14L2	8.09519	-0.0296016	0.181427	-0.16316	0.870393	0.999413	CD8+ T cell (GZMK)	iPD_Control
MTFP1	63.5484	-0.00455747	0.109108	-0.0417701	0.966682	0.999413	CD8+ T cell (GZMK)	iPD_Control
PES1	15.8471	-0.100128	0.0963799	-1.03889	0.298855	0.999413	CD8+ T cell (GZMK)	iPD_Control
DUSP18	6.74554	-0.00917033	0.125869	-0.0728562	0.941921	0.999413	CD8+ T cell (GZMK)	iPD_Control
MORC2	9.07088	-0.0516769	0.112438	-0.459605	0.6458	0.999413	CD8+ T cell (GZMK)	iPD_Control
SELENOM	54.7405	0.0254583	0.0799924	0.318259	0.750289	0.999413	CD8+ T cell (GZMK)	iPD_Control
RNF185	9.0286	0.0477423	0.106721	0.447356	0.654618	0.999413	CD8+ T cell (GZMK)	iPD_Control
LIMK2	8.91923	-0.0348623	0.111262	-0.313334	0.754027	0.999413	CD8+ T cell (GZMK)	iPD_Control
PIK3IP1	106.732	0.159287	0.0768164	2.07361	0.0381154	0.999413	CD8+ T cell (GZMK)	iPD_Control
PATZ1	17.6898	0.129483	0.0749172	1.72834	0.0839265	0.999413	CD8+ T cell (GZMK)	iPD_Control
DRG1	28.8303	0.0450402	0.0632564	0.712026	0.476449	0.999413	CD8+ T cell (GZMK)	iPD_Control
EIF4ENIF1	11.4114	-0.151964	0.0926388	-1.64039	0.100924	0.999413	CD8+ T cell (GZMK)	iPD_Control
SFI1	47.2766	0.0382028	0.0622672	0.61353	0.539526	0.999413	CD8+ T cell (GZMK)	iPD_Control
PISD	16.1646	0.0204807	0.0885258	0.231352	0.817041	0.999413	CD8+ T cell (GZMK)	iPD_Control
PRR14L	25.871	0.00739292	0.0648302	0.114035	0.90921	0.999413	CD8+ T cell (GZMK)	iPD_Control
DEPDC5	10.2912	-0.0289468	0.105223	-0.275101	0.783239	0.999413	CD8+ T cell (GZMK)	iPD_Control
YWHAH	56.5635	0.0144178	0.0777864	0.185352	0.852953	0.999413	CD8+ T cell (GZMK)	iPD_Control
RTCB	32.7021	0.00417642	0.0648743	0.0643771	0.94867	0.999413	CD8+ T cell (GZMK)	iPD_Control
FBXO7	74.7853	0.0360946	0.0580602	0.621675	0.534155	0.999413	CD8+ T cell (GZMK)	iPD_Control
HMGXB4	18.6454	0.0272284	0.0930918	0.29249	0.769912	0.999413	CD8+ T cell (GZMK)	iPD_Control
TOM1	30.7919	0.0864498	0.0961177	0.899416	0.368431	0.999413	CD8+ T cell (GZMK)	iPD_Control
MCM5	18.3074	0.116717	0.0915106	1.27545	0.20215	0.999413	CD8+ T cell (GZMK)	iPD_Control
APOL6	48.3228	-0.0415602	0.0544968	-0.762616	0.445693	0.999413	CD8+ T cell (GZMK)	iPD_Control
RBFOX2	656.32	-0.024642	0.156987	-0.156969	0.87527	0.999413	CD8+ T cell (GZMK)	iPD_Control
APOL3	28.0936	-0.0643269	0.0819036	-0.785399	0.43222	0.999413	CD8+ T cell (GZMK)	iPD_Control
APOL2	15.3832	-0.0745373	0.100295	-0.743178	0.457374	0.999413	CD8+ T cell (GZMK)	iPD_Control
APOL1	8.29595	0.0209938	0.128332	0.163589	0.870055	0.999413	CD8+ T cell (GZMK)	iPD_Control
MYH9	391.798	0.0301366	0.0375006	0.80363	0.421611	0.999413	CD8+ T cell (GZMK)	iPD_Control
TXN2	42.7862	-0.0525767	0.0578002	-0.909627	0.363019	0.999413	CD8+ T cell (GZMK)	iPD_Control
EIF3D	131.948	-0.00684248	0.0420508	-0.16272	0.870739	0.999413	CD8+ T cell (GZMK)	iPD_Control
IFT27	10.0862	-0.125745	0.100357	-1.25299	0.210211	0.999413	CD8+ T cell (GZMK)	iPD_Control
NCF4	6.12354	0.0162549	0.176202	0.0922519	0.926498	0.999413	CD8+ T cell (GZMK)	iPD_Control
MPST	13.2601	0.0658102	0.111983	0.587682	0.556746	0.999413	CD8+ T cell (GZMK)	iPD_Control
KCTD17	9.27088	0.0627671	0.103325	0.607472	0.543538	0.999413	CD8+ T cell (GZMK)	iPD_Control
IL2RB	82.4371	-0.00384741	0.0599742	-0.0641511	0.94885	0.999413	CD8+ T cell (GZMK)	iPD_Control
RAC2	523.595	0.022528	0.0613684	0.367094	0.713549	0.999413	CD8+ T cell (GZMK)	iPD_Control
CYTH4	43.1752	0.0465546	0.068171	0.682909	0.494665	0.999413	CD8+ T cell (GZMK)	iPD_Control
MFNG	65.0287	0.0905448	0.0553125	1.63697	0.101637	0.999413	CD8+ T cell (GZMK)	iPD_Control
GGA1	35.6301	0.0290306	0.0633781	0.458055	0.646913	0.999413	CD8+ T cell (GZMK)	iPD_Control
SH3BP1	82.675	0.105999	0.064072	1.65438	0.0980513	0.999413	CD8+ T cell (GZMK)	iPD_Control
PDXP	7.78091	-0.144066	0.115585	-1.24641	0.212613	0.999413	CD8+ T cell (GZMK)	iPD_Control
LGALS1	137.986	0.0191047	0.134587	0.141951	0.887119	0.999413	CD8+ T cell (GZMK)	iPD_Control
NOL12	22.3578	-0.143225	0.0845194	-1.69458	0.0901549	0.999413	CD8+ T cell (GZMK)	iPD_Control
TRIOBP	13.1235	-0.1193	0.0897951	-1.32858	0.183987	0.999413	CD8+ T cell (GZMK)	iPD_Control
ANKRD54	9.04721	0.0154446	0.116998	0.132008	0.894978	0.999413	CD8+ T cell (GZMK)	iPD_Control
EIF3L	213.129	0.052892	0.0479735	1.10253	0.270233	0.999413	CD8+ T cell (GZMK)	iPD_Control
MICALL1	12.662	0.0423869	0.0929027	0.45625	0.64821	0.999413	CD8+ T cell (GZMK)	iPD_Control
POLR2F	52.1173	0.0664712	0.0588985	1.12857	0.259079	0.999413	CD8+ T cell (GZMK)	iPD_Control
PICK1	8.20569	-0.186551	0.110408	-1.68965	0.0910954	0.999413	CD8+ T cell (GZMK)	iPD_Control
PLA2G6	8.97731	-0.0349994	0.11064	-0.316337	0.751747	0.999413	CD8+ T cell (GZMK)	iPD_Control
MAFF	18.2219	0.122797	0.218697	0.561496	0.574459	0.999413	CD8+ T cell (GZMK)	iPD_Control
TMEM184B	9.33185	-0.0250503	0.110416	-0.226872	0.820524	0.999413	CD8+ T cell (GZMK)	iPD_Control
CSNK1E	22.1616	0.0066094	0.0793529	0.0832912	0.93362	0.999413	CD8+ T cell (GZMK)	iPD_Control
DDX17	193.706	0.0514824	0.0495048	1.03995	0.298365	0.999413	CD8+ T cell (GZMK)	iPD_Control
TOMM22	64.5388	-0.00495457	0.0465307	-0.10648	0.915202	0.999413	CD8+ T cell (GZMK)	iPD_Control
JOSD1	30.1494	-0.0510259	0.119107	-0.428403	0.668358	0.999413	CD8+ T cell (GZMK)	iPD_Control
GTPBP1	16.629	0.0634445	0.102794	0.617198	0.537104	0.999413	CD8+ T cell (GZMK)	iPD_Control
SUN2	272.99	0.0389085	0.0426531	0.912208	0.361659	0.999413	CD8+ T cell (GZMK)	iPD_Control
DNAL4	7.02473	-0.0930041	0.120526	-0.77165	0.440322	0.999413	CD8+ T cell (GZMK)	iPD_Control
CBX6	14.1186	-0.104975	0.0824417	-1.27333	0.202903	0.999413	CD8+ T cell (GZMK)	iPD_Control
APOBEC3C	37.5574	0.0122673	0.0836037	0.146732	0.883344	0.999413	CD8+ T cell (GZMK)	iPD_Control
APOBEC3D	9.94621	0.0377049	0.123968	0.304151	0.761013	0.999413	CD8+ T cell (GZMK)	iPD_Control
APOBEC3F	6.62758	-0.15955	0.128926	-1.23754	0.215888	0.999413	CD8+ T cell (GZMK)	iPD_Control
APOBEC3G	97.0937	-0.0150397	0.0775926	-0.193829	0.84631	0.999413	CD8+ T cell (GZMK)	iPD_Control
APOBEC3H	7.43976	-0.0702186	0.132359	-0.530516	0.595754	0.999413	CD8+ T cell (GZMK)	iPD_Control
CBX7	18.1121	0.0631893	0.0782324	0.807712	0.419256	0.999413	CD8+ T cell (GZMK)	iPD_Control
PDGFB	6.9875	-0.0553442	0.184359	-0.300199	0.764026	0.999413	CD8+ T cell (GZMK)	iPD_Control
SYNGR1	3.42496	-0.245603	0.366142	-0.670787	0.502356	0.999413	CD8+ T cell (GZMK)	iPD_Control
TAB1	10.8002	0.029895	0.101679	0.294015	0.768746	0.999413	CD8+ T cell (GZMK)	iPD_Control
MIEF1	9.0633	0.00477529	0.109229	0.0437181	0.965129	0.999413	CD8+ T cell (GZMK)	iPD_Control
ATF4	37.6699	0.0185353	0.0746229	0.248386	0.803836	0.999413	CD8+ T cell (GZMK)	iPD_Control
GRAP2	79.4946	-0.0279507	0.0655191	-0.426604	0.669668	0.999413	CD8+ T cell (GZMK)	iPD_Control
TNRC6B	135.795	-0.00126023	0.0489961	-0.0257211	0.97948	0.999413	CD8+ T cell (GZMK)	iPD_Control
ADSL	44.6155	0.00355888	0.0704577	0.0505109	0.959715	0.999413	CD8+ T cell (GZMK)	iPD_Control
SGSM3	30.6121	0.0748604	0.0702246	1.06601	0.286418	0.999413	CD8+ T cell (GZMK)	iPD_Control
MRTFA	33.8775	0.0461583	0.0567941	0.812731	0.416372	0.999413	CD8+ T cell (GZMK)	iPD_Control
SLC25A17	8.56628	0.0767283	0.114807	0.668325	0.503926	0.999413	CD8+ T cell (GZMK)	iPD_Control
ST13	127.632	0.0301258	0.0460686	0.653932	0.513156	0.999413	CD8+ T cell (GZMK)	iPD_Control
XPNPEP3	14.4752	0.0180987	0.0848359	0.213338	0.831064	0.999413	CD8+ T cell (GZMK)	iPD_Control
RBX1	80.4927	-0.0367776	0.0720667	-0.510327	0.609823	0.999413	CD8+ T cell (GZMK)	iPD_Control
EP300	38.9741	-0.0914167	0.0745886	-1.22561	0.220345	0.999413	CD8+ T cell (GZMK)	iPD_Control
L3MBTL2	13.484	0.173067	0.0967296	1.78919	0.0735849	0.999413	CD8+ T cell (GZMK)	iPD_Control
RANGAP1	17.7215	0.0113433	0.113417	0.100015	0.920333	0.999413	CD8+ T cell (GZMK)	iPD_Control
ZC3H7B	12.5551	0.0622585	0.0934366	0.666318	0.505208	0.999413	CD8+ T cell (GZMK)	iPD_Control
TOB2	14.8287	-0.0877509	0.0873803	-1.00424	0.315262	0.999413	CD8+ T cell (GZMK)	iPD_Control
PHF5A	33.0728	-0.00762788	0.0694219	-0.109877	0.912507	0.999413	CD8+ T cell (GZMK)	iPD_Control
ACO2	39.9386	-0.0381511	0.0523786	-0.728373	0.466385	0.999413	CD8+ T cell (GZMK)	iPD_Control
POLR3H	8.84102	-0.154547	0.105533	-1.46444	0.143074	0.999413	CD8+ T cell (GZMK)	iPD_Control
PMM1	19.7767	0.0379505	0.082182	0.461786	0.644235	0.999413	CD8+ T cell (GZMK)	iPD_Control
DESI1	18.0108	-0.00261364	0.0898056	-0.0291033	0.976782	0.999413	CD8+ T cell (GZMK)	iPD_Control
XRCC6	159.1	0.0326377	0.035232	0.926365	0.354256	0.999413	CD8+ T cell (GZMK)	iPD_Control
SNU13	147.599	0.00662645	0.0479933	0.13807	0.890185	0.999413	CD8+ T cell (GZMK)	iPD_Control
MEI1	32.2442	0.0526532	0.0655015	0.803847	0.421485	0.999413	CD8+ T cell (GZMK)	iPD_Control
CCDC134	8.05156	-0.0517515	0.116744	-0.443291	0.657555	0.999413	CD8+ T cell (GZMK)	iPD_Control
SREBF2	28.5716	-0.113245	0.0974197	-1.16244	0.245055	0.999413	CD8+ T cell (GZMK)	iPD_Control
CENPM	7.16344	0.024445	0.127386	0.191898	0.847822	0.999413	CD8+ T cell (GZMK)	iPD_Control
SMDT1	159.167	0.0230527	0.127492	0.180816	0.856512	0.999413	CD8+ T cell (GZMK)	iPD_Control
NDUFA6	80.6232	-0.00940748	0.0844349	-0.111417	0.911286	0.999413	CD8+ T cell (GZMK)	iPD_Control
TCF20	18.425	0.0454265	0.0843329	0.538658	0.590123	0.999413	CD8+ T cell (GZMK)	iPD_Control
RRP7A	39.5679	-0.110115	0.0862949	-1.27604	0.201943	0.999413	CD8+ T cell (GZMK)	iPD_Control
POLDIP3	26.5839	0.0151683	0.067891	0.223422	0.823207	0.999413	CD8+ T cell (GZMK)	iPD_Control
CYB5R3	49.4541	-0.00521623	0.052636	-0.0991	0.921059	0.999413	CD8+ T cell (GZMK)	iPD_Control
ARFGAP3	42.9998	-0.123374	0.0501401	-2.46059	0.0138708	0.999413	CD8+ T cell (GZMK)	iPD_Control
PACSIN2	16.8755	-0.0694895	0.0800728	-0.867828	0.385488	0.999413	CD8+ T cell (GZMK)	iPD_Control
TTLL1	10.1678	-0.0172671	0.0989609	-0.174484	0.861485	0.999413	CD8+ T cell (GZMK)	iPD_Control
TSPO	133.694	0.0595238	0.0728743	0.816801	0.414042	0.999413	CD8+ T cell (GZMK)	iPD_Control
TTLL12	6.22303	-0.0519188	0.136781	-0.379577	0.704259	0.999413	CD8+ T cell (GZMK)	iPD_Control
SAMM50	29.0904	0.0482109	0.0648263	0.743693	0.457062	0.999413	CD8+ T cell (GZMK)	iPD_Control
PARVB	9.70225	-0.0993057	0.125507	-0.79124	0.428804	0.999413	CD8+ T cell (GZMK)	iPD_Control
PARVG	59.8078	0.00573737	0.0550899	0.104145	0.917054	0.999413	CD8+ T cell (GZMK)	iPD_Control
RTL6	9.35233	-0.0627758	0.118893	-0.528001	0.597499	0.999413	CD8+ T cell (GZMK)	iPD_Control
PRR5	44.7885	0.104987	0.0634697	1.65413	0.0981017	0.999413	CD8+ T cell (GZMK)	iPD_Control
NUP50	26.8294	0.0317226	0.0754484	0.420455	0.674153	0.999413	CD8+ T cell (GZMK)	iPD_Control
KIAA0930	6.23494	-0.0581305	0.14908	-0.389929	0.696589	0.999413	CD8+ T cell (GZMK)	iPD_Control
FAM118A	33.0698	0.416051	0.171058	2.43222	0.0150066	0.999413	CD8+ T cell (GZMK)	iPD_Control
ATXN10	40.2269	0.0153471	0.062568	0.245287	0.806234	0.999413	CD8+ T cell (GZMK)	iPD_Control
PPARA	10.8352	-0.0604145	0.0987753	-0.611636	0.540778	0.999413	CD8+ T cell (GZMK)	iPD_Control
CDPF1	7.17326	0.158667	0.129481	1.22541	0.220422	0.999413	CD8+ T cell (GZMK)	iPD_Control
TTC38	15.9002	0.127353	0.136562	0.932563	0.351046	0.999413	CD8+ T cell (GZMK)	iPD_Control
TRMU	14.3397	-0.130845	0.0844821	-1.54879	0.121432	0.999413	CD8+ T cell (GZMK)	iPD_Control
CERK	34.0392	-0.0800135	0.0637544	-1.25503	0.209469	0.999413	CD8+ T cell (GZMK)	iPD_Control
TBC1D22A	56.3166	-0.0245977	0.0552067	-0.445556	0.655918	0.999413	CD8+ T cell (GZMK)	iPD_Control
BRD1	15.8542	-0.0110765	0.12073	-0.0917462	0.9269	0.999413	CD8+ T cell (GZMK)	iPD_Control
ZBED4	14.8721	-0.000550596	0.115562	-0.0047645	0.996198	0.999693	CD8+ T cell (GZMK)	iPD_Control
ALG12	16.7696	0.114471	0.082366	1.38978	0.164596	0.999413	CD8+ T cell (GZMK)	iPD_Control
CRELD2	28.6058	-0.0548139	0.0785635	-0.697702	0.485363	0.999413	CD8+ T cell (GZMK)	iPD_Control
PIM3	57.6553	0.103514	0.108631	0.952898	0.340642	0.999413	CD8+ T cell (GZMK)	iPD_Control
TRABD	87.6161	0.0751456	0.0538189	1.39627	0.162634	0.999413	CD8+ T cell (GZMK)	iPD_Control
SELENOO	21.932	0.0601745	0.0805033	0.747479	0.454775	0.999413	CD8+ T cell (GZMK)	iPD_Control
TUBGCP6	14.9263	0.0024821	0.0876444	0.0283201	0.977407	0.999413	CD8+ T cell (GZMK)	iPD_Control
HDAC10	18.625	0.122628	0.0849227	1.44399	0.148741	0.999413	CD8+ T cell (GZMK)	iPD_Control
PPP6R2	38.3001	0.0113207	0.0649233	0.17437	0.861575	0.999413	CD8+ T cell (GZMK)	iPD_Control
SBF1	23.7117	0.0282194	0.0689988	0.408984	0.682551	0.999413	CD8+ T cell (GZMK)	iPD_Control
LMF2	49.8281	0.0499176	0.0553888	0.901221	0.367471	0.999413	CD8+ T cell (GZMK)	iPD_Control
NCAPH2	11.2394	-0.0262416	0.0944226	-0.277917	0.781076	0.999413	CD8+ T cell (GZMK)	iPD_Control
SCO2	6.72965	-0.265899	0.150577	-1.76587	0.0774175	0.999413	CD8+ T cell (GZMK)	iPD_Control
TYMP	11.2711	0.146109	0.120938	1.20813	0.226996	0.999413	CD8+ T cell (GZMK)	iPD_Control
ODF3B	8.08484	-0.0108182	0.131269	-0.0824122	0.934319	0.999413	CD8+ T cell (GZMK)	iPD_Control
KLHDC7B	10.4104	0.0164014	0.112158	0.146234	0.883737	0.999413	CD8+ T cell (GZMK)	iPD_Control
CHKB	66.8189	0.0360553	0.0466224	0.773347	0.439317	0.999413	CD8+ T cell (GZMK)	iPD_Control
ARSA	23.6356	0.0840227	0.0765121	1.09816	0.272134	0.999413	CD8+ T cell (GZMK)	iPD_Control
RABL2B	18.8429	0.0472818	0.0815307	0.579926	0.561964	0.999413	CD8+ T cell (GZMK)	iPD_Control
GTPBP6	46.0475	-0.0207057	0.0515348	-0.401781	0.687845	0.999413	CD8+ T cell (GZMK)	iPD_Control
PPP2R3B	9.29559	0.0605767	0.113421	0.534089	0.59328	0.999413	CD8+ T cell (GZMK)	iPD_Control
SLC25A6	436.416	-0.0216866	0.0432683	-0.501212	0.616222	0.999413	CD8+ T cell (GZMK)	iPD_Control
ASMTL	30.5636	0.038833	0.0974072	0.398667	0.690139	0.999413	CD8+ T cell (GZMK)	iPD_Control
P2RY8	224.911	0.00248293	0.0832206	0.0298356	0.976198	0.999413	CD8+ T cell (GZMK)	iPD_Control
AKAP17A	49.7903	0.0539198	0.0586843	0.918811	0.358195	0.999413	CD8+ T cell (GZMK)	iPD_Control
DHRSX	20.4021	0.0238585	0.0745397	0.320078	0.748909	0.999413	CD8+ T cell (GZMK)	iPD_Control
ZBED1	14.0425	0.110955	0.0851094	1.30368	0.192343	0.999413	CD8+ T cell (GZMK)	iPD_Control
CD99	455.484	-0.0915851	0.0432301	-2.11855	0.0341288	0.999413	CD8+ T cell (GZMK)	iPD_Control
PRKX	67.0956	-0.117455	0.0872122	-1.34677	0.178054	0.999413	CD8+ T cell (GZMK)	iPD_Control
PUDP	11.0718	-0.0372796	0.103688	-0.359536	0.719194	0.999413	CD8+ T cell (GZMK)	iPD_Control
TBL1X	31.7675	-0.0590676	0.0758069	-0.779185	0.435871	0.999413	CD8+ T cell (GZMK)	iPD_Control
WWC3	11.5109	-0.129977	0.0932411	-1.39399	0.163321	0.999413	CD8+ T cell (GZMK)	iPD_Control
HCCS	7.56051	0.0297936	0.115813	0.257255	0.796982	0.999413	CD8+ T cell (GZMK)	iPD_Control
MSL3	34.2075	0.0624866	0.0669361	0.933526	0.350549	0.999413	CD8+ T cell (GZMK)	iPD_Control
PRPS2	12.9332	0.161314	0.0919751	1.75389	0.0794488	0.999413	CD8+ T cell (GZMK)	iPD_Control
TMSB4X	6042.13	-0.0138306	0.057588	-0.240165	0.810202	0.999413	CD8+ T cell (GZMK)	iPD_Control
TCEANC	5.10822	-0.0417645	0.140746	-0.296736	0.766668	0.999413	CD8+ T cell (GZMK)	iPD_Control
RAB9A	44.6058	-0.0488067	0.0609243	-0.801103	0.423072	0.999413	CD8+ T cell (GZMK)	iPD_Control
TRAPPC2	23.3847	0.0470184	0.0661677	0.710594	0.477336	0.999413	CD8+ T cell (GZMK)	iPD_Control
OFD1	73.5564	0.000182465	0.0504107	0.00361958	0.997112	0.999693	CD8+ T cell (GZMK)	iPD_Control
GEMIN8	8.20647	0.00759322	0.107765	0.0704606	0.943827	0.999413	CD8+ T cell (GZMK)	iPD_Control
MOSPD2	9.06293	-0.0271906	0.131533	-0.206721	0.836228	0.999413	CD8+ T cell (GZMK)	iPD_Control
PIGA	13.063	0.0844173	0.12696	0.66491	0.506108	0.999413	CD8+ T cell (GZMK)	iPD_Control
CA5B	50.2846	0.0554429	0.0556937	0.995496	0.319495	0.999413	CD8+ T cell (GZMK)	iPD_Control
ZRSR2	33.7558	-0.00164263	0.0566828	-0.0289793	0.976881	0.999413	CD8+ T cell (GZMK)	iPD_Control
AP1S2	27.9766	-0.0338983	0.0683949	-0.495626	0.620158	0.999413	CD8+ T cell (GZMK)	iPD_Control
SYAP1	47.8343	-0.0332214	0.0903716	-0.367609	0.713165	0.999413	CD8+ T cell (GZMK)	iPD_Control
TXLNG	29.2033	-0.0262805	0.075169	-0.34962	0.726624	0.999413	CD8+ T cell (GZMK)	iPD_Control
RBBP7	66.0416	-0.0414632	0.0467747	-0.886444	0.375378	0.999413	CD8+ T cell (GZMK)	iPD_Control
PHKA2	7.05351	2.62062e-05	0.119151	0.000219941	0.999825	0.999825	CD8+ T cell (GZMK)	iPD_Control
PDHA1	22.8041	-0.0245627	0.0715963	-0.343073	0.731544	0.999413	CD8+ T cell (GZMK)	iPD_Control
SH3KBP1	179.803	-0.033618	0.0412926	-0.814141	0.415564	0.999413	CD8+ T cell (GZMK)	iPD_Control
BCLAF3	7.01201	-0.263006	0.119113	-2.20804	0.0272418	0.999413	CD8+ T cell (GZMK)	iPD_Control
EIF1AX	69.0414	-0.072862	0.0474169	-1.53663	0.124385	0.999413	CD8+ T cell (GZMK)	iPD_Control
MBTPS2	5.84016	0.11475	0.127241	0.901833	0.367146	0.999413	CD8+ T cell (GZMK)	iPD_Control
SMS	40.9879	0.116087	0.0680359	1.70626	0.0879593	0.999413	CD8+ T cell (GZMK)	iPD_Control
PRDX4	16.0346	0.00845415	0.0905741	0.0933396	0.925634	0.999413	CD8+ T cell (GZMK)	iPD_Control
ACOT9	21.8739	0.0296295	0.0722749	0.409955	0.681839	0.999413	CD8+ T cell (GZMK)	iPD_Control
SAT1	201.465	-0.0235396	0.0826002	-0.284983	0.775657	0.999413	CD8+ T cell (GZMK)	iPD_Control
APOO	641.441	0.0384073	0.0712634	0.538949	0.589922	0.999413	CD8+ T cell (GZMK)	iPD_Control
KLHL15	8.73427	-0.0210256	0.125122	-0.168041	0.866551	0.999413	CD8+ T cell (GZMK)	iPD_Control
EIF2S3	115.493	-0.0231991	0.0510492	-0.454447	0.649507	0.999413	CD8+ T cell (GZMK)	iPD_Control
ZFX	36.1797	-0.032238	0.062226	-0.518079	0.604403	0.999413	CD8+ T cell (GZMK)	iPD_Control
PDK3	30.4193	-0.0544778	0.0660546	-0.824739	0.40952	0.999413	CD8+ T cell (GZMK)	iPD_Control
POLA1	8.50272	-0.00664257	0.122116	-0.0543958	0.95662	0.999413	CD8+ T cell (GZMK)	iPD_Control
TAB3	13.0915	-0.063108	0.0932746	-0.676583	0.49867	0.999413	CD8+ T cell (GZMK)	iPD_Control
CYBB	2.02813	-0.64357	0.499068	-1.28954	0.197209	0.999413	CD8+ T cell (GZMK)	iPD_Control
DYNLT3	42.7269	0.0611678	0.0739258	0.827423	0.407998	0.999413	CD8+ T cell (GZMK)	iPD_Control
MID1IP1	12.9271	0.116155	0.103414	1.1232	0.261352	0.999413	CD8+ T cell (GZMK)	iPD_Control
BCOR	17.4995	-0.013098	0.0819355	-0.159857	0.872993	0.999413	CD8+ T cell (GZMK)	iPD_Control
ATP6AP2	75.6883	0.0036734	0.0417746	0.0879339	0.929929	0.999413	CD8+ T cell (GZMK)	iPD_Control
MED14	14.6732	-0.0271145	0.0893405	-0.303496	0.761512	0.999413	CD8+ T cell (GZMK)	iPD_Control
USP9X	53.4566	0.0023549	0.0631398	0.0372966	0.970248	0.999413	CD8+ T cell (GZMK)	iPD_Control
DDX3X	132.932	0.0606951	0.054915	1.10526	0.269049	0.999413	CD8+ T cell (GZMK)	iPD_Control
CASK	93.8477	0.0866962	0.0536226	1.61678	0.105925	0.999413	CD8+ T cell (GZMK)	iPD_Control
PPP1R2C	2.52441	0.223691	0.520872	0.429454	0.667593	0.999413	CD8+ T cell (GZMK)	iPD_Control
FUNDC1	8.9786	-0.105906	0.110624	-0.95735	0.338391	0.999413	CD8+ T cell (GZMK)	iPD_Control
KDM6A	57.0347	0.0565825	0.0766599	0.738098	0.460455	0.999413	CD8+ T cell (GZMK)	iPD_Control
KRBOX4	14.8778	0.0913389	0.0867891	1.05242	0.292605	0.999413	CD8+ T cell (GZMK)	iPD_Control
CHST7	9.62433	0.0407278	0.124476	0.327194	0.743521	0.999413	CD8+ T cell (GZMK)	iPD_Control
NDUFB11	174.444	-0.0429616	0.0651629	-0.659296	0.509706	0.999413	CD8+ T cell (GZMK)	iPD_Control
RBM10	23.5746	-0.00825062	0.0701161	-0.117671	0.906329	0.999413	CD8+ T cell (GZMK)	iPD_Control
UBA1	45.0546	0.0428355	0.0572545	0.74816	0.454364	0.999413	CD8+ T cell (GZMK)	iPD_Control
CDK16	17.3174	0.0187526	0.0988515	0.189705	0.84954	0.999413	CD8+ T cell (GZMK)	iPD_Control
USP11	60.0029	0.134798	0.0570754	2.36176	0.0181885	0.999413	CD8+ T cell (GZMK)	iPD_Control
ZNF41	7.54438	0.0424133	0.121609	0.348767	0.727264	0.999413	CD8+ T cell (GZMK)	iPD_Control
ARAF	38.7974	-0.0136598	0.0577194	-0.236659	0.812921	0.999413	CD8+ T cell (GZMK)	iPD_Control
TIMP1	54.6742	-0.0226168	0.0947129	-0.238794	0.811266	0.999413	CD8+ T cell (GZMK)	iPD_Control
ELK1	14.3811	0.106994	0.0881311	1.21403	0.224735	0.999413	CD8+ T cell (GZMK)	iPD_Control
UXT	198.344	-0.000409405	0.0598336	-0.0068424	0.994541	0.999693	CD8+ T cell (GZMK)	iPD_Control
ZNF81	5.78445	0.198047	0.147424	1.34339	0.179147	0.999413	CD8+ T cell (GZMK)	iPD_Control
SLC38A5	9.87647	0.00287312	0.104696	0.0274424	0.978107	0.999413	CD8+ T cell (GZMK)	iPD_Control
FTSJ1	27.8652	-0.0130299	0.0624437	-0.208666	0.834709	0.999413	CD8+ T cell (GZMK)	iPD_Control
PORCN	12.8597	0.0804369	0.0881097	0.912917	0.361286	0.999413	CD8+ T cell (GZMK)	iPD_Control
EBP	26.1986	-0.0735183	0.0751962	-0.977685	0.32823	0.999413	CD8+ T cell (GZMK)	iPD_Control
TBC1D25	17.5662	-0.0739194	0.0778398	-0.949635	0.342298	0.999413	CD8+ T cell (GZMK)	iPD_Control
RBM3	244.75	-0.059533	0.0680215	-0.875209	0.38146	0.999413	CD8+ T cell (GZMK)	iPD_Control
WDR13	18.4953	0.101498	0.0785508	1.29213	0.196312	0.999413	CD8+ T cell (GZMK)	iPD_Control
WAS	146.259	0.00254077	0.0429322	0.0591809	0.952808	0.999413	CD8+ T cell (GZMK)	iPD_Control
SUV39H1	4.87699	0.10832	0.14501	0.746984	0.455073	0.999413	CD8+ T cell (GZMK)	iPD_Control
HDAC6	10.0266	0.265891	0.10128	2.6253	0.00865725	0.999413	CD8+ T cell (GZMK)	iPD_Control
PCSK1N	17.8569	0.325724	0.15143	2.15099	0.031477	0.999413	CD8+ T cell (GZMK)	iPD_Control
PQBP1	48.6132	-0.0404541	0.057111	-0.708342	0.478733	0.999413	CD8+ T cell (GZMK)	iPD_Control
TIMM17B	40.3259	-0.0353123	0.0566546	-0.623291	0.533093	0.999413	CD8+ T cell (GZMK)	iPD_Control
PIM2	50.8867	0.0139927	0.108675	0.128757	0.89755	0.999413	CD8+ T cell (GZMK)	iPD_Control
OTUD5	46.4777	-0.0106495	0.0542065	-0.196461	0.84425	0.999413	CD8+ T cell (GZMK)	iPD_Control
GRIPAP1	25.7362	-0.0100775	0.0647616	-0.155609	0.876341	0.999413	CD8+ T cell (GZMK)	iPD_Control
TFE3	9.97308	-0.0181121	0.0982323	-0.18438	0.853716	0.999413	CD8+ T cell (GZMK)	iPD_Control
PRAF2	15.4794	0.0784491	0.0819587	0.957179	0.338477	0.999413	CD8+ T cell (GZMK)	iPD_Control
WDR45	33.4289	0.0346888	0.0581613	0.596424	0.550892	0.999413	CD8+ T cell (GZMK)	iPD_Control
GPKOW	17.7665	-0.143056	0.0809589	-1.76702	0.0772243	0.999413	CD8+ T cell (GZMK)	iPD_Control
PLP2	110.205	0.14018	0.0801517	1.74893	0.0803034	0.999413	CD8+ T cell (GZMK)	iPD_Control
CCDC22	18.1576	0.00764195	0.0865728	0.088272	0.92966	0.999413	CD8+ T cell (GZMK)	iPD_Control
PPP1R3F	11.7562	0.10049	0.102099	0.984246	0.324995	0.999413	CD8+ T cell (GZMK)	iPD_Control
GSPT2	9.51132	0.0102539	0.104849	0.0977971	0.922093	0.999413	CD8+ T cell (GZMK)	iPD_Control
MAGED1	40.7794	0.123193	0.0554206	2.22287	0.0262245	0.999413	CD8+ T cell (GZMK)	iPD_Control
TSPYL2	111.43	0.0549897	0.111805	0.491838	0.622834	0.999413	CD8+ T cell (GZMK)	iPD_Control
KANTR	12.0169	0.116823	0.0965266	1.21027	0.226174	0.999413	CD8+ T cell (GZMK)	iPD_Control
KDM5C	25.2168	0.0604091	0.0731823	0.82546	0.40911	0.999413	CD8+ T cell (GZMK)	iPD_Control
SMC1A	43.226	-0.00642621	0.0588959	-0.109111	0.913114	0.999413	CD8+ T cell (GZMK)	iPD_Control
HSD17B10	36.1074	-0.107442	0.0680245	-1.57946	0.11423	0.999413	CD8+ T cell (GZMK)	iPD_Control
HUWE1	64.263	0.069654	0.0525482	1.32552	0.184997	0.999413	CD8+ T cell (GZMK)	iPD_Control
PHF8	17.1588	-0.150381	0.0798784	-1.88262	0.0597521	0.999413	CD8+ T cell (GZMK)	iPD_Control
FAM120C	9.72953	0.130499	0.104591	1.24771	0.212139	0.999413	CD8+ T cell (GZMK)	iPD_Control
TSR2	37.3946	-0.0421801	0.0623577	-0.676421	0.498773	0.999413	CD8+ T cell (GZMK)	iPD_Control
GNL3L	18.1421	0.0972784	0.0762567	1.27567	0.202072	0.999413	CD8+ T cell (GZMK)	iPD_Control
MAGED2	47.7522	0.0395413	0.0583957	0.677127	0.498325	0.999413	CD8+ T cell (GZMK)	iPD_Control
APEX2	8.49624	-0.132676	0.122719	-1.08114	0.279636	0.999413	CD8+ T cell (GZMK)	iPD_Control
FAM104B	6.85157	0.0439215	0.129701	0.338636	0.734884	0.999413	CD8+ T cell (GZMK)	iPD_Control
MAGEH1	8.49002	-0.116492	0.11648	-1.00011	0.317259	0.999413	CD8+ T cell (GZMK)	iPD_Control
RRAGB	9.82759	0.0948279	0.108035	0.877752	0.380078	0.999413	CD8+ T cell (GZMK)	iPD_Control
UBQLN2	43.0067	0.0460553	0.0613474	0.750729	0.452816	0.999413	CD8+ T cell (GZMK)	iPD_Control
NBDY	75.047	0.0145108	0.0542719	0.267373	0.789182	0.999413	CD8+ T cell (GZMK)	iPD_Control
SPIN2B	10.4116	-0.0919934	0.114088	-0.806339	0.420047	0.999413	CD8+ T cell (GZMK)	iPD_Control
FAAH2	26.0195	0.194458	0.156502	1.24253	0.214043	0.999413	CD8+ T cell (GZMK)	iPD_Control
ZXDB	9.9705	0.0329171	0.123394	0.266765	0.78965	0.999413	CD8+ T cell (GZMK)	iPD_Control
ZXDA	7.36486	0.128002	0.123295	1.03817	0.29919	0.999413	CD8+ T cell (GZMK)	iPD_Control
ARHGEF9	18.1848	-0.125226	0.0786744	-1.59169	0.111453	0.999413	CD8+ T cell (GZMK)	iPD_Control
MTMR8	10.9413	-0.0859467	0.0967015	-0.888784	0.374119	0.999413	CD8+ T cell (GZMK)	iPD_Control
ZC4H2	11.6233	0.259651	0.124326	2.08847	0.0367559	0.999413	CD8+ T cell (GZMK)	iPD_Control
ZC3H12B	4.75908	0.204026	0.203745	1.00138	0.316646	0.999413	CD8+ T cell (GZMK)	iPD_Control
LAS1L	23.4497	-0.0821402	0.0778303	-1.05537	0.291254	0.999413	CD8+ T cell (GZMK)	iPD_Control
MSN	285.987	-0.00976528	0.0377679	-0.25856	0.795975	0.999413	CD8+ T cell (GZMK)	iPD_Control
YIPF6	12.2467	0.0995429	0.0973673	1.02234	0.306618	0.999413	CD8+ T cell (GZMK)	iPD_Control
PJA1	17.1965	0.0799235	0.0883304	0.904825	0.365558	0.999413	CD8+ T cell (GZMK)	iPD_Control
EDA	9.85597	0.188843	0.222341	0.84934	0.395692	0.999413	CD8+ T cell (GZMK)	iPD_Control
PDZD11	15.5602	-0.068116	0.100674	-0.6766	0.49866	0.999413	CD8+ T cell (GZMK)	iPD_Control
DLG3	10.3893	-0.043883	0.106897	-0.410515	0.681428	0.999413	CD8+ T cell (GZMK)	iPD_Control
SNX12	8.53126	0.0880887	0.111496	0.790058	0.429494	0.999413	CD8+ T cell (GZMK)	iPD_Control
IL2RG	459.308	-0.0316709	0.0481186	-0.658184	0.51042	0.999413	CD8+ T cell (GZMK)	iPD_Control
MED12	13.3156	-0.0579942	0.0875471	-0.662434	0.507693	0.999413	CD8+ T cell (GZMK)	iPD_Control
ZMYM3	8.34865	0.165144	0.112616	1.46643	0.14253	0.999413	CD8+ T cell (GZMK)	iPD_Control
NONO	91.9131	0.033939	0.037992	0.89332	0.371686	0.999413	CD8+ T cell (GZMK)	iPD_Control
TAF1	32.3106	0.0104149	0.0634238	0.164211	0.869565	0.999413	CD8+ T cell (GZMK)	iPD_Control
OGT	106.843	0.101436	0.0506389	2.00313	0.0451634	0.999413	CD8+ T cell (GZMK)	iPD_Control
CXCR3	61.089	-0.0627148	0.118655	-0.528546	0.59712	0.999413	CD8+ T cell (GZMK)	iPD_Control
NHSL2	5.24993	-0.0781999	0.170277	-0.459252	0.646053	0.999413	CD8+ T cell (GZMK)	iPD_Control
PIN4	30.9678	0.0208898	0.0959515	0.217712	0.827653	0.999413	CD8+ T cell (GZMK)	iPD_Control
HDAC8	23.5217	0.0293995	0.0865295	0.339762	0.734036	0.999413	CD8+ T cell (GZMK)	iPD_Control
NAP1L2	6.21711	-0.126697	0.148563	-0.852815	0.393762	0.999413	CD8+ T cell (GZMK)	iPD_Control
CHIC1	11.6781	-0.113302	0.0926975	-1.22227	0.221605	0.999413	CD8+ T cell (GZMK)	iPD_Control
RLIM	29.8679	0.043585	0.0714058	0.610385	0.541607	0.999413	CD8+ T cell (GZMK)	iPD_Control
ABCB7	26.7314	0.117999	0.0615975	1.91564	0.0554109	0.999413	CD8+ T cell (GZMK)	iPD_Control
UPRT	11.4285	0.0644149	0.103637	0.621542	0.534243	0.999413	CD8+ T cell (GZMK)	iPD_Control
PBDC1	31.071	-0.0439463	0.0683417	-0.643037	0.5202	0.999413	CD8+ T cell (GZMK)	iPD_Control
MAGEE1	7.51317	0.18692	0.120195	1.55513	0.119914	0.999413	CD8+ T cell (GZMK)	iPD_Control
ATRX	156.439	0.0190551	0.0354446	0.537602	0.590852	0.999413	CD8+ T cell (GZMK)	iPD_Control
MAGT1	30.8567	-0.0129354	0.0618428	-0.209166	0.834319	0.999413	CD8+ T cell (GZMK)	iPD_Control
COX7B	103.308	-0.0139287	0.0698528	-0.1994	0.84195	0.999413	CD8+ T cell (GZMK)	iPD_Control
ATP7A	9.04188	0.051495	0.103527	0.497407	0.618902	0.999413	CD8+ T cell (GZMK)	iPD_Control
PGK1	193.086	0.00485714	0.042068	0.115459	0.908081	0.999413	CD8+ T cell (GZMK)	iPD_Control
TAF9B	10.9752	-0.0814419	0.102756	-0.792576	0.428025	0.999413	CD8+ T cell (GZMK)	iPD_Control
P2RY10	41.2745	0.0701272	0.0604256	1.16055	0.245823	0.999413	CD8+ T cell (GZMK)	iPD_Control
GPR174	78.4017	0.00191431	0.0593572	0.0322507	0.974272	0.999413	CD8+ T cell (GZMK)	iPD_Control
ITM2A	120.416	0.093821	0.101148	0.927559	0.353636	0.999413	CD8+ T cell (GZMK)	iPD_Control
BRWD3	19.5241	0.0792003	0.0843632	0.938802	0.347832	0.999413	CD8+ T cell (GZMK)	iPD_Control
SH3BGRL	133.052	0.00989231	0.0400632	0.246918	0.804972	0.999413	CD8+ T cell (GZMK)	iPD_Control
APOOL	8.47744	-0.0316112	0.106542	-0.296701	0.766694	0.999413	CD8+ T cell (GZMK)	iPD_Control
CHM	16.6106	0.0488964	0.0862306	0.567042	0.570686	0.999413	CD8+ T cell (GZMK)	iPD_Control
DIAPH2	38.9496	0.0353259	0.0667395	0.52931	0.59659	0.999413	CD8+ T cell (GZMK)	iPD_Control
CSTF2	8.70846	0.0662089	0.106903	0.619338	0.535694	0.999413	CD8+ T cell (GZMK)	iPD_Control
TRMT2B	14.3911	0.0237273	0.0812191	0.29214	0.77018	0.999413	CD8+ T cell (GZMK)	iPD_Control
TIMM8A	4.82906	-0.0436235	0.141906	-0.30741	0.758531	0.999413	CD8+ T cell (GZMK)	iPD_Control
GLA	8.49218	-0.392817	0.117577	-3.34094	0.00083495	0.999413	CD8+ T cell (GZMK)	iPD_Control
HNRNPH2	49.9593	0.115729	0.0526274	2.19903	0.0278756	0.999413	CD8+ T cell (GZMK)	iPD_Control
ARMCX4	4.77585	0.0125007	0.177079	0.0705937	0.943721	0.999413	CD8+ T cell (GZMK)	iPD_Control
ARMCX6	17.6035	0.0139215	0.0768255	0.18121	0.856203	0.999413	CD8+ T cell (GZMK)	iPD_Control
ARMCX3	22.2768	0.0660863	0.0716835	0.921917	0.356572	0.999413	CD8+ T cell (GZMK)	iPD_Control
ZMAT1	16.0572	0.0921953	0.0865746	1.06492	0.28691	0.999413	CD8+ T cell (GZMK)	iPD_Control
BEX5	7.68806	0.264827	0.1482	1.78695	0.0739449	0.999413	CD8+ T cell (GZMK)	iPD_Control
GPRASP1	5.59314	0.271189	0.162892	1.66484	0.095945	0.999413	CD8+ T cell (GZMK)	iPD_Control
BEX4	38.4879	0.163523	0.0965209	1.69417	0.0902322	0.999413	CD8+ T cell (GZMK)	iPD_Control
TCEAL8	17.2196	0.0167413	0.0985654	0.16985	0.865128	0.999413	CD8+ T cell (GZMK)	iPD_Control
BEX2	43.7463	0.0353833	0.0822666	0.430106	0.667119	0.999413	CD8+ T cell (GZMK)	iPD_Control
BEX3	16.7693	0.15132	0.144846	1.04469	0.296164	0.999413	CD8+ T cell (GZMK)	iPD_Control
TCEAL4	18.6501	0.138579	0.103855	1.33435	0.182089	0.999413	CD8+ T cell (GZMK)	iPD_Control
TCEAL3	17.709	-0.0413141	0.0925828	-0.44624	0.655424	0.999413	CD8+ T cell (GZMK)	iPD_Control
MORF4L2	59.2221	0.0569412	0.0663712	0.85792	0.390937	0.999413	CD8+ T cell (GZMK)	iPD_Control
SLC25A53	17.4683	0.00755282	0.0755121	0.100021	0.920327	0.999413	CD8+ T cell (GZMK)	iPD_Control
FAM199X	16.7677	0.0553159	0.0795524	0.695339	0.486843	0.999413	CD8+ T cell (GZMK)	iPD_Control
RADX	11.0578	0.0953285	0.122716	0.776825	0.437262	0.999413	CD8+ T cell (GZMK)	iPD_Control
MORC4	7.04653	0.0545781	0.123124	0.443278	0.657565	0.999413	CD8+ T cell (GZMK)	iPD_Control
RBM41	12.1589	0.00183315	0.0917835	0.0199725	0.984065	0.999413	CD8+ T cell (GZMK)	iPD_Control
PRPS1	35.8892	-0.00937179	0.0560334	-0.167254	0.86717	0.999413	CD8+ T cell (GZMK)	iPD_Control
TSC22D3	879.288	0.0833647	0.117797	0.7077	0.479132	0.999413	CD8+ T cell (GZMK)	iPD_Control
MID2	7.69735	0.115657	0.144891	0.798235	0.424734	0.999413	CD8+ T cell (GZMK)	iPD_Control
VSIG1	10.4889	0.184196	0.144156	1.27776	0.201335	0.999413	CD8+ T cell (GZMK)	iPD_Control
PSMD10	16.694	0.0736636	0.0785122	0.938244	0.348119	0.999413	CD8+ T cell (GZMK)	iPD_Control
ATG4A	7.26455	-0.0925583	0.113075	-0.818557	0.413039	0.999413	CD8+ T cell (GZMK)	iPD_Control
NXT2	6.52356	0.0952318	0.1289	0.738801	0.460028	0.999413	CD8+ T cell (GZMK)	iPD_Control
ACSL4	19.5489	-0.0642835	0.0827325	-0.777004	0.437157	0.999413	CD8+ T cell (GZMK)	iPD_Control
TMEM164	5.45871	-0.0945589	0.141357	-0.668936	0.503537	0.999413	CD8+ T cell (GZMK)	iPD_Control
AMMECR1	20.264	0.187468	0.076602	2.44731	0.0143929	0.999413	CD8+ T cell (GZMK)	iPD_Control
ALG13	53.3069	0.0740106	0.0599294	1.23496	0.216844	0.999413	CD8+ T cell (GZMK)	iPD_Control
WDR44	17.3883	0.0621665	0.0858788	0.723886	0.469135	0.999413	CD8+ T cell (GZMK)	iPD_Control
DOCK11	54.3141	-0.112719	0.0574649	-1.96152	0.0498183	0.999413	CD8+ T cell (GZMK)	iPD_Control
PGRMC1	10.6719	-0.118952	0.0961191	-1.23755	0.215884	0.999413	CD8+ T cell (GZMK)	iPD_Control
SLC25A43	6.58429	-0.0470405	0.136895	-0.343625	0.731128	0.999413	CD8+ T cell (GZMK)	iPD_Control
SLC25A5	167.77	0.0526311	0.0487616	1.07936	0.280429	0.999413	CD8+ T cell (GZMK)	iPD_Control
UBE2A	38.0711	0.0101432	0.0756504	0.13408	0.893339	0.999413	CD8+ T cell (GZMK)	iPD_Control
NKRF	9.12718	0.0132873	0.121316	0.109527	0.912785	0.999413	CD8+ T cell (GZMK)	iPD_Control
UPF3B	24.4874	-0.01621	0.0632716	-0.256196	0.797799	0.999413	CD8+ T cell (GZMK)	iPD_Control
RNF113A	33.1599	-0.0334025	0.059361	-0.562702	0.573638	0.999413	CD8+ T cell (GZMK)	iPD_Control
NDUFA1	158.178	-0.029608	0.0807147	-0.366823	0.713751	0.999413	CD8+ T cell (GZMK)	iPD_Control
NKAP	34.1364	-0.00440338	0.0701909	-0.0627344	0.949978	0.999413	CD8+ T cell (GZMK)	iPD_Control
ZBTB33	11.9872	-0.0584194	0.0954063	-0.612322	0.540325	0.999413	CD8+ T cell (GZMK)	iPD_Control
LAMP2	24.8178	0.0562518	0.0724757	0.776148	0.437662	0.999413	CD8+ T cell (GZMK)	iPD_Control
CUL4B	18.5945	-0.00531643	0.0727589	-0.0730691	0.941751	0.999413	CD8+ T cell (GZMK)	iPD_Control
MCTS1	27.1218	-0.0255905	0.0798018	-0.320675	0.748457	0.999413	CD8+ T cell (GZMK)	iPD_Control
C1GALT1C1	9.18464	-0.110716	0.127001	-0.871766	0.383336	0.999413	CD8+ T cell (GZMK)	iPD_Control
THOC2	65.2639	0.0238496	0.0450496	0.529408	0.596522	0.999413	CD8+ T cell (GZMK)	iPD_Control
XIAP	25.038	0.00423261	0.0700726	0.0604031	0.951835	0.999413	CD8+ T cell (GZMK)	iPD_Control
STAG2	89.8675	-0.017366	0.0469254	-0.370077	0.711325	0.999413	CD8+ T cell (GZMK)	iPD_Control
SH2D1A	96.5843	-0.0829603	0.0732354	-1.13279	0.257303	0.999413	CD8+ T cell (GZMK)	iPD_Control
TENM1	6.22778	-0.0535605	0.161626	-0.331385	0.740354	0.999413	CD8+ T cell (GZMK)	iPD_Control
SASH3	72.0753	-0.0502842	0.0712876	-0.705371	0.480579	0.999413	CD8+ T cell (GZMK)	iPD_Control
UTP14A	12.9603	-0.00136834	0.0918695	-0.0148944	0.988116	0.999413	CD8+ T cell (GZMK)	iPD_Control
ELF4	18.6649	0.144254	0.0819255	1.76079	0.0782732	0.999413	CD8+ T cell (GZMK)	iPD_Control
AIFM1	13.4176	-0.0438752	0.0941879	-0.465826	0.64134	0.999413	CD8+ T cell (GZMK)	iPD_Control
RAB33A	5.34223	-0.0862861	0.16076	-0.53674	0.591447	0.999413	CD8+ T cell (GZMK)	iPD_Control
ZNF280C	5.99811	-0.0558985	0.134729	-0.414896	0.678218	0.999413	CD8+ T cell (GZMK)	iPD_Control
RBMX2	17.384	-0.0149878	0.0766273	-0.195594	0.844928	0.999413	CD8+ T cell (GZMK)	iPD_Control
ENOX2	16.2728	-0.06529	0.0979573	-0.666515	0.505082	0.999413	CD8+ T cell (GZMK)	iPD_Control
STK26	33.5995	-0.00378889	0.0566413	-0.0668927	0.946667	0.999413	CD8+ T cell (GZMK)	iPD_Control
RAP2C	21.8147	0.137982	0.0864284	1.59649	0.11038	0.999413	CD8+ T cell (GZMK)	iPD_Control
MBNL3	18.5426	0.0646116	0.0730727	0.88421	0.376583	0.999413	CD8+ T cell (GZMK)	iPD_Control
PHF6	16.7787	0.00609992	0.0937923	0.0650364	0.948145	0.999413	CD8+ T cell (GZMK)	iPD_Control
HPRT1	31.3837	-0.00800012	0.0720079	-0.111101	0.911537	0.999413	CD8+ T cell (GZMK)	iPD_Control
FAM122B	19.2249	0.0555229	0.0749305	0.740992	0.458698	0.999413	CD8+ T cell (GZMK)	iPD_Control
FAM122C	11.9725	0.20473	0.0999936	2.04743	0.0406154	0.999413	CD8+ T cell (GZMK)	iPD_Control
MOSPD1	6.84874	-0.156204	0.122013	-1.28022	0.200466	0.999413	CD8+ T cell (GZMK)	iPD_Control
RTL8C	23.9288	0.0800555	0.0699466	1.14452	0.252406	0.999413	CD8+ T cell (GZMK)	iPD_Control
RTL8A	14.6592	0.0340748	0.0930311	0.366273	0.714161	0.999413	CD8+ T cell (GZMK)	iPD_Control
ZNF75D	16.9452	-0.110674	0.0842061	-1.31432	0.188737	0.999413	CD8+ T cell (GZMK)	iPD_Control
INTS6L	17.2258	0.0111193	0.0762475	0.145831	0.884055	0.999413	CD8+ T cell (GZMK)	iPD_Control
MMGT1	31.4353	-0.0296733	0.0796235	-0.37267	0.709394	0.999413	CD8+ T cell (GZMK)	iPD_Control
SLC9A6	10.6247	0.0363571	0.101094	0.359636	0.71912	0.999413	CD8+ T cell (GZMK)	iPD_Control
FHL1	8.73804	-0.0415162	0.126957	-0.32701	0.74366	0.999413	CD8+ T cell (GZMK)	iPD_Control
MAP7D3	11.5821	-0.190262	0.0947778	-2.00746	0.044701	0.999413	CD8+ T cell (GZMK)	iPD_Control
HTATSF1	46.559	-0.0709799	0.0581825	-1.21995	0.222483	0.999413	CD8+ T cell (GZMK)	iPD_Control
CD40LG	7.61076	-0.229566	0.195089	-1.17672	0.239305	0.999413	CD8+ T cell (GZMK)	iPD_Control
ARHGEF6	55.4301	-0.0176783	0.0617364	-0.286352	0.774609	0.999413	CD8+ T cell (GZMK)	iPD_Control
RBMX	129.714	0.0446553	0.0441252	1.01201	0.311531	0.999413	CD8+ T cell (GZMK)	iPD_Control
ATP11C	15.8021	0.104784	0.0879351	1.1916	0.233418	0.999413	CD8+ T cell (GZMK)	iPD_Control
LDOC1	6.42772	0.213043	0.188765	1.12862	0.259058	0.999413	CD8+ T cell (GZMK)	iPD_Control
FMR1	28.9165	0.129258	0.0833851	1.55013	0.121109	0.999413	CD8+ T cell (GZMK)	iPD_Control
IDS	137.641	-0.0109089	0.0661981	-0.164792	0.869108	0.999413	CD8+ T cell (GZMK)	iPD_Control
TMEM185A	9.31411	-0.127566	0.110956	-1.14969	0.25027	0.999413	CD8+ T cell (GZMK)	iPD_Control
MTM1	19.4018	-0.0209195	0.0901755	-0.231986	0.816549	0.999413	CD8+ T cell (GZMK)	iPD_Control
MTMR1	24.7184	0.0822989	0.0641154	1.28361	0.19928	0.999413	CD8+ T cell (GZMK)	iPD_Control
CD99L2	7.13184	-0.0182344	0.120366	-0.151491	0.879588	0.999413	CD8+ T cell (GZMK)	iPD_Control
VMA21	25.0257	0.12496	0.0726514	1.71999	0.0854342	0.999413	CD8+ T cell (GZMK)	iPD_Control
CETN2	6.09751	-0.00190223	0.130277	-0.0146015	0.98835	0.999413	CD8+ T cell (GZMK)	iPD_Control
CCNQ	22.277	-0.0895645	0.071805	-1.24733	0.212277	0.999413	CD8+ T cell (GZMK)	iPD_Control
BCAP31	132.606	0.0105911	0.0521824	0.202963	0.839164	0.999413	CD8+ T cell (GZMK)	iPD_Control
IDH3G	48.2956	0.0408943	0.0533447	0.766605	0.443317	0.999413	CD8+ T cell (GZMK)	iPD_Control
SSR4	282.472	-0.0527356	0.0598961	-0.880451	0.378615	0.999413	CD8+ T cell (GZMK)	iPD_Control
PDZD4	6.04213	0.0625386	0.157497	0.397077	0.691311	0.999413	CD8+ T cell (GZMK)	iPD_Control
ARHGAP4	108.28	0.0687152	0.0462566	1.48552	0.137405	0.999413	CD8+ T cell (GZMK)	iPD_Control
NAA10	63.7986	-0.0194779	0.0558354	-0.348845	0.727205	0.999413	CD8+ T cell (GZMK)	iPD_Control
HCFC1	25.6833	0.0327982	0.0681758	0.481083	0.630457	0.999413	CD8+ T cell (GZMK)	iPD_Control
TMEM187	6.33925	-0.0349735	0.16986	-0.205896	0.836872	0.999413	CD8+ T cell (GZMK)	iPD_Control
IRAK1	27.4735	0.0748773	0.0827664	0.904682	0.365634	0.999413	CD8+ T cell (GZMK)	iPD_Control
MECP2	62.7652	-0.00742189	0.0759427	-0.0977301	0.922147	0.999413	CD8+ T cell (GZMK)	iPD_Control
FLNA	303.804	-0.0267448	0.0482007	-0.554862	0.578989	0.999413	CD8+ T cell (GZMK)	iPD_Control
EMD	101.497	0.0308165	0.0635407	0.484988	0.627685	0.999413	CD8+ T cell (GZMK)	iPD_Control
DNASE1L1	6.11406	0.0204616	0.131767	0.155286	0.876596	0.999413	CD8+ T cell (GZMK)	iPD_Control
TAZ	34.5612	0.0752494	0.0583746	1.28908	0.197371	0.999413	CD8+ T cell (GZMK)	iPD_Control
ATP6AP1	44.4729	-0.0270125	0.0563629	-0.479261	0.631753	0.999413	CD8+ T cell (GZMK)	iPD_Control
GDI1	58.1107	0.0307241	0.0455823	0.674035	0.500289	0.999413	CD8+ T cell (GZMK)	iPD_Control
FAM50A	42.3403	0.0552826	0.0562732	0.982396	0.325905	0.999413	CD8+ T cell (GZMK)	iPD_Control
PLXNA3	5.25192	0.161319	0.134838	1.19639	0.231544	0.999413	CD8+ T cell (GZMK)	iPD_Control
LAGE3	29.5933	-0.0537973	0.0873846	-0.615638	0.538133	0.999413	CD8+ T cell (GZMK)	iPD_Control
UBL4A	14.8023	-0.0359613	0.0906832	-0.39656	0.691692	0.999413	CD8+ T cell (GZMK)	iPD_Control
SLC10A3	29.79	0.00681722	0.0657124	0.103743	0.917373	0.999413	CD8+ T cell (GZMK)	iPD_Control
FAM3A	21.804	0.128111	0.0777976	1.64672	0.0996158	0.999413	CD8+ T cell (GZMK)	iPD_Control
G6PD	42.3591	-0.0650663	0.0629582	-1.03348	0.301377	0.999413	CD8+ T cell (GZMK)	iPD_Control
IKBKG	25.8409	-0.163923	0.0739544	-2.21655	0.0266539	0.999413	CD8+ T cell (GZMK)	iPD_Control
GAB3	31.6791	-0.134047	0.0804862	-1.66546	0.0958204	0.999413	CD8+ T cell (GZMK)	iPD_Control
DKC1	26.3639	0.108352	0.0637776	1.69891	0.0893364	0.999413	CD8+ T cell (GZMK)	iPD_Control
MPP1	7.67216	0.271332	0.141978	1.91109	0.0559935	0.999413	CD8+ T cell (GZMK)	iPD_Control
FUNDC2	57.8658	-0.0259854	0.0511113	-0.508407	0.611168	0.999413	CD8+ T cell (GZMK)	iPD_Control
MTCP1	14.8968	0.00845893	0.0898525	0.0941424	0.924996	0.999413	CD8+ T cell (GZMK)	iPD_Control
BRCC3	20.3285	-0.0950188	0.0768607	-1.23625	0.216366	0.999413	CD8+ T cell (GZMK)	iPD_Control
VBP1	29.968	-0.115153	0.0736293	-1.56395	0.117829	0.999413	CD8+ T cell (GZMK)	iPD_Control
RAB39B	8.27964	-0.039793	0.111515	-0.356839	0.721212	0.999413	CD8+ T cell (GZMK)	iPD_Control
TMLHE	18.2324	0.0765814	0.0746927	1.02529	0.305228	0.999413	CD8+ T cell (GZMK)	iPD_Control
VAMP7	19.722	-0.0158414	0.0752816	-0.210429	0.833333	0.999413	CD8+ T cell (GZMK)	iPD_Control
ZFY	9.45769	0.0897862	0.115168	0.779611	0.43562	0.999413	CD8+ T cell (GZMK)	iPD_Control
PRKY	30.5127	-0.061495	0.0921035	-0.667673	0.504342	0.999413	CD8+ T cell (GZMK)	iPD_Control
USP9Y	37.4576	0.0321467	0.0786977	0.408483	0.682919	0.999413	CD8+ T cell (GZMK)	iPD_Control
DDX3Y	45.2909	0.0318853	0.0979439	0.325547	0.744767	0.999413	CD8+ T cell (GZMK)	iPD_Control
UTY	40.6524	-0.157558	0.095998	-1.64126	0.100744	0.999413	CD8+ T cell (GZMK)	iPD_Control
KDM5D	19.0407	0.0158747	0.0816077	0.194525	0.845765	0.999413	CD8+ T cell (GZMK)	iPD_Control
EIF1AY	18.3118	0.075447	0.0929498	0.811696	0.416966	0.999413	CD8+ T cell (GZMK)	iPD_Control
MAFIP	6.9887	0.104541	0.205801	0.507969	0.611475	0.999413	CD8+ T cell (GZMK)	iPD_Control
AL592183.1	10.7104	0.171533	0.164459	1.04302	0.296941	0.999413	CD8+ T cell (GZMK)	iPD_Control
NOC2L	10.9412	-0.0484103	0.0855406	-0.565933	0.571439	0.999869	Naive CD8+ T cell	iPD_Control
ISG15	11.3202	-0.10728	0.127188	-0.843479	0.398961	0.999869	Naive CD8+ T cell	iPD_Control
SDF4	17.6772	0.156319	0.0749405	2.08591	0.0369868	0.999869	Naive CD8+ T cell	iPD_Control
B3GALT6	5.32232	-0.0185419	0.125416	-0.147843	0.882467	0.999869	Naive CD8+ T cell	iPD_Control
UBE2J2	10.4034	-0.0548687	0.0842947	-0.650916	0.515101	0.999869	Naive CD8+ T cell	iPD_Control
INTS11	15.1941	-0.0548527	0.0738753	-0.742503	0.457783	0.999869	Naive CD8+ T cell	iPD_Control
MXRA8	3.65972	-0.118474	0.270461	-0.438046	0.661353	0.999869	Naive CD8+ T cell	iPD_Control
AURKAIP1	24.9987	-0.00654597	0.0777018	-0.0842448	0.932862	0.999869	Naive CD8+ T cell	iPD_Control
CCNL2	15.4512	-0.0691432	0.0757505	-0.912776	0.36136	0.999869	Naive CD8+ T cell	iPD_Control
MRPL20	27.8703	-0.0433001	0.07578	-0.571392	0.567734	0.999869	Naive CD8+ T cell	iPD_Control
SSU72	42.1738	0.0732577	0.0672496	1.08934	0.276004	0.999869	Naive CD8+ T cell	iPD_Control
MIB2	9.49764	-0.0500177	0.0937461	-0.533544	0.593657	0.999869	Naive CD8+ T cell	iPD_Control
CDK11B	13.1411	0.0324862	0.0838219	0.387562	0.69834	0.999869	Naive CD8+ T cell	iPD_Control
SLC35E2B	8.88054	0.0690861	0.110561	0.624868	0.532058	0.999869	Naive CD8+ T cell	iPD_Control
CDK11A	12.8113	0.119306	0.124626	0.957319	0.338406	0.999869	Naive CD8+ T cell	iPD_Control
GNB1	25.2666	0.0280307	0.0556435	0.503755	0.614433	0.999869	Naive CD8+ T cell	iPD_Control
FAAP20	25.1941	-0.123983	0.0890227	-1.39271	0.163708	0.999869	Naive CD8+ T cell	iPD_Control
SKI	4.4622	-0.00640435	0.159321	-0.0401978	0.967935	0.999869	Naive CD8+ T cell	iPD_Control
RER1	17.163	-0.00843436	0.0746694	-0.112956	0.910065	0.999869	Naive CD8+ T cell	iPD_Control
TNFRSF14	34.208	0.0324083	0.064379	0.503399	0.614684	0.999869	Naive CD8+ T cell	iPD_Control
TPRG1L	10.161	-0.173084	0.0950943	-1.82014	0.0687384	0.999869	Naive CD8+ T cell	iPD_Control
WRAP73	5.93086	0.0305498	0.119145	0.256408	0.797636	0.999869	Naive CD8+ T cell	iPD_Control
LRRC47	7.36045	0.104294	0.111078	0.938927	0.347768	0.999869	Naive CD8+ T cell	iPD_Control
KCNAB2	17.2467	-0.177	0.0992517	-1.78334	0.0745307	0.999869	Naive CD8+ T cell	iPD_Control
TNFRSF25	11.0098	-0.0192192	0.0918541	-0.209236	0.834264	0.999869	Naive CD8+ T cell	iPD_Control
NOL9	9.56334	0.0587406	0.0977305	0.601047	0.547809	0.999869	Naive CD8+ T cell	iPD_Control
CAMTA1	11.5045	-0.0155266	0.0845865	-0.183559	0.854359	0.999869	Naive CD8+ T cell	iPD_Control
VAMP3	5.11964	-0.0679722	0.125578	-0.541275	0.588318	0.999869	Naive CD8+ T cell	iPD_Control
PARK7	46.0701	-0.0347907	0.0575488	-0.604543	0.545483	0.999869	Naive CD8+ T cell	iPD_Control
RERE	16.3409	-0.0240577	0.0823522	-0.292132	0.770186	0.999869	Naive CD8+ T cell	iPD_Control
ENO1	62.2486	-0.0610376	0.0605917	-1.00736	0.313763	0.999869	Naive CD8+ T cell	iPD_Control
CA6	4.47858	-0.128886	0.169888	-0.758651	0.448061	0.999869	Naive CD8+ T cell	iPD_Control
PIK3CD	38.9739	0.0358425	0.0578952	0.619093	0.535855	0.999869	Naive CD8+ T cell	iPD_Control
CLSTN1	9.91831	0.0968148	0.0997905	0.97018	0.331957	0.999869	Naive CD8+ T cell	iPD_Control
LZIC	9.08335	-0.11507	0.0950935	-1.21007	0.22625	0.999869	Naive CD8+ T cell	iPD_Control
UBE4B	8.01689	-0.0214556	0.11418	-0.187911	0.850946	0.999869	Naive CD8+ T cell	iPD_Control
PGD	8.4788	-0.0687993	0.0987907	-0.696415	0.486169	0.999869	Naive CD8+ T cell	iPD_Control
DFFA	5.77066	-0.00828132	0.127449	-0.0649776	0.948192	0.999869	Naive CD8+ T cell	iPD_Control
PEX14	7.82547	0.0430483	0.102015	0.421978	0.673041	0.999869	Naive CD8+ T cell	iPD_Control
TARDBP	12.1501	0.0498548	0.084527	0.589809	0.555318	0.999869	Naive CD8+ T cell	iPD_Control
SRM	23.9504	-0.10102	0.061992	-1.62956	0.103193	0.999869	Naive CD8+ T cell	iPD_Control
EXOSC10	10.768	-0.0544408	0.0904787	-0.601697	0.547376	0.999869	Naive CD8+ T cell	iPD_Control
MTOR	6.16224	-0.0500545	0.112132	-0.446388	0.655317	0.999869	Naive CD8+ T cell	iPD_Control
UBIAD1	6.72777	-0.0234584	0.110402	-0.212481	0.831732	0.999869	Naive CD8+ T cell	iPD_Control
FBXO44	6.77253	-0.0510373	0.120261	-0.424388	0.671283	0.999869	Naive CD8+ T cell	iPD_Control
MAD2L2	6.74577	-0.176749	0.113699	-1.55453	0.120057	0.999869	Naive CD8+ T cell	iPD_Control
AGTRAP	6.59228	0.184982	0.124479	1.48605	0.137265	0.999869	Naive CD8+ T cell	iPD_Control
KIAA2013	5.6895	0.0372224	0.117003	0.318132	0.750385	0.999869	Naive CD8+ T cell	iPD_Control
MIIP	5.62833	0.108419	0.130696	0.829553	0.406792	0.999869	Naive CD8+ T cell	iPD_Control
TNFRSF1B	4.33998	-0.0969336	0.16994	-0.570399	0.568407	0.999869	Naive CD8+ T cell	iPD_Control
VPS13D	13.9934	-0.0130291	0.0970411	-0.134264	0.893194	0.999869	Naive CD8+ T cell	iPD_Control
DHRS3	7.72313	-0.102883	0.117568	-0.875098	0.38152	0.999869	Naive CD8+ T cell	iPD_Control
PRDM2	25.3195	0.0468135	0.0739467	0.633071	0.526687	0.999869	Naive CD8+ T cell	iPD_Control
EFHD2	7.9381	0.00796356	0.109335	0.0728361	0.941937	0.999869	Naive CD8+ T cell	iPD_Control
PLEKHM2	9.8388	0.17326	0.0974987	1.77705	0.0755604	0.999869	Naive CD8+ T cell	iPD_Control
SPEN	15.6938	-0.0245669	0.0825464	-0.297613	0.765998	0.999869	Naive CD8+ T cell	iPD_Control
FBXO42	7.67735	0.100152	0.106452	0.940818	0.346798	0.999869	Naive CD8+ T cell	iPD_Control
SZRD1	12.7227	0.0302047	0.0871582	0.34655	0.728929	0.999869	Naive CD8+ T cell	iPD_Control
NECAP2	20.8093	-0.0593918	0.0771177	-0.770145	0.441214	0.999869	Naive CD8+ T cell	iPD_Control
CROCC	11.817	-0.0824657	0.140257	-0.58796	0.556559	0.999869	Naive CD8+ T cell	iPD_Control
SDHB	12.9388	-0.0995443	0.0977436	-1.01842	0.308477	0.999869	Naive CD8+ T cell	iPD_Control
PADI4	5.69387	0.117944	0.137829	0.85573	0.392147	0.999869	Naive CD8+ T cell	iPD_Control
RCC2	5.40157	0.181216	0.120091	1.509	0.1313	0.999869	Naive CD8+ T cell	iPD_Control
UBR4	13.8673	0.00729802	0.0919446	0.0793741	0.936735	0.999869	Naive CD8+ T cell	iPD_Control
MRTO4	6.91	0.0910672	0.117016	0.778245	0.436424	0.999869	Naive CD8+ T cell	iPD_Control
AKR7A2	10.4849	-0.0743669	0.0901639	-0.824797	0.409487	0.999869	Naive CD8+ T cell	iPD_Control
CAPZB	83.1933	0.00979036	0.040132	0.243954	0.807267	0.999869	Naive CD8+ T cell	iPD_Control
MICOS10	37.4074	-0.130466	0.0779635	-1.67343	0.0942428	0.999869	Naive CD8+ T cell	iPD_Control
DDOST	31.5683	0.0487757	0.0605437	0.805628	0.420457	0.999869	Naive CD8+ T cell	iPD_Control
HP1BP3	59.9869	-0.0454041	0.0524406	-0.865819	0.386589	0.999869	Naive CD8+ T cell	iPD_Control
EIF4G3	7.28466	-0.0816065	0.113796	-0.717131	0.473293	0.999869	Naive CD8+ T cell	iPD_Control
ECE1	8.29804	-0.121836	0.0996938	-1.2221	0.22167	0.999869	Naive CD8+ T cell	iPD_Control
USP48	11.1904	0.045369	0.0939691	0.482808	0.629232	0.999869	Naive CD8+ T cell	iPD_Control
CDC42	72.4999	-0.0445048	0.0490723	-0.906922	0.364448	0.999869	Naive CD8+ T cell	iPD_Control
ZBTB40	6.88448	-0.0818103	0.12108	-0.675669	0.499251	0.999869	Naive CD8+ T cell	iPD_Control
KDM1A	11.4859	0.0323333	0.0865593	0.373539	0.708747	0.999869	Naive CD8+ T cell	iPD_Control
HNRNPR	32.7817	0.121259	0.0566221	2.14155	0.03223	0.999869	Naive CD8+ T cell	iPD_Control
TCEA3	11.6941	0.150248	0.104515	1.43757	0.150556	0.999869	Naive CD8+ T cell	iPD_Control
ID3	6.98883	-0.011725	0.155758	-0.0752772	0.939994	0.999869	Naive CD8+ T cell	iPD_Control
PITHD1	16.3172	-0.107968	0.0809306	-1.33408	0.182177	0.999869	Naive CD8+ T cell	iPD_Control
LYPLA2	12.8057	-0.00280097	0.0830906	-0.0337098	0.973109	0.999869	Naive CD8+ T cell	iPD_Control
PNRC2	29.2383	0.0951722	0.0640572	1.48574	0.137349	0.999869	Naive CD8+ T cell	iPD_Control
SRSF10	46.6237	-0.0491492	0.0528995	-0.929106	0.352834	0.999869	Naive CD8+ T cell	iPD_Control
NIPAL3	15.9374	-0.0822724	0.0876798	-0.938327	0.348076	0.999869	Naive CD8+ T cell	iPD_Control
RCAN3	68.7429	-0.0187061	0.0495537	-0.377491	0.705809	0.999869	Naive CD8+ T cell	iPD_Control
SRRM1	68.7169	-0.00247103	0.0468429	-0.0527515	0.95793	0.999869	Naive CD8+ T cell	iPD_Control
RUNX3	31.5867	0.181794	0.0817107	2.22486	0.0260909	0.999869	Naive CD8+ T cell	iPD_Control
SYF2	35.4042	-0.0578628	0.068728	-0.84191	0.399838	0.999869	Naive CD8+ T cell	iPD_Control
RSRP1	65.6794	0.0522069	0.0507243	1.02923	0.303373	0.999869	Naive CD8+ T cell	iPD_Control
TMEM50A	29.9895	-0.105075	0.0635765	-1.65273	0.0983853	0.999869	Naive CD8+ T cell	iPD_Control
MACO1	11.7477	-0.012421	0.102844	-0.120775	0.90387	0.999869	Naive CD8+ T cell	iPD_Control
LDLRAP1	48.8211	0.0659319	0.076696	0.859653	0.38998	0.999869	Naive CD8+ T cell	iPD_Control
MAN1C1	4.75153	-0.169907	0.15388	-1.10415	0.269527	0.999869	Naive CD8+ T cell	iPD_Control
STMN1	16.04	0.0113785	0.094354	0.120594	0.904013	0.999869	Naive CD8+ T cell	iPD_Control
SH3BGRL3	209.192	-0.0470328	0.0657559	-0.715264	0.474446	0.999869	Naive CD8+ T cell	iPD_Control
UBXN11	11.5119	0.123149	0.103736	1.18714	0.235172	0.999869	Naive CD8+ T cell	iPD_Control
CD52	284.843	-0.108229	0.0884638	-1.22342	0.221169	0.999869	Naive CD8+ T cell	iPD_Control
HMGN2	74.4682	0.0112102	0.0537577	0.208532	0.834813	0.999869	Naive CD8+ T cell	iPD_Control
ARID1A	15.5596	0.0378166	0.0848472	0.445702	0.655812	0.999869	Naive CD8+ T cell	iPD_Control
NUDC	23.874	-0.00309768	0.0679635	-0.0455786	0.963646	0.999869	Naive CD8+ T cell	iPD_Control
WDTC1	5.49311	0.0355756	0.1158	0.307216	0.758679	0.999869	Naive CD8+ T cell	iPD_Control
TMEM222	7.60851	-0.0581928	0.103349	-0.56307	0.573387	0.999869	Naive CD8+ T cell	iPD_Control
SYTL1	28.9939	0.00303393	0.0673905	0.0450202	0.964091	0.999869	Naive CD8+ T cell	iPD_Control
WASF2	32.3564	-0.0319533	0.0548619	-0.582431	0.560276	0.999869	Naive CD8+ T cell	iPD_Control
IFI6	14.532	0.0439322	0.101575	0.432511	0.66537	0.999869	Naive CD8+ T cell	iPD_Control
FAM76A	4.57237	-0.283809	0.133718	-2.12245	0.0337998	0.999869	Naive CD8+ T cell	iPD_Control
STX12	8.7065	-0.0272775	0.102599	-0.265866	0.790342	0.999869	Naive CD8+ T cell	iPD_Control
DNAJC8	27.2546	0.000301561	0.0693017	0.00435142	0.996528	0.999869	Naive CD8+ T cell	iPD_Control
ATP5IF1	52.6591	-0.0274593	0.0669209	-0.410326	0.681567	0.999869	Naive CD8+ T cell	iPD_Control
PHACTR4	10.6735	-0.254705	0.0893253	-2.85144	0.00435221	0.999869	Naive CD8+ T cell	iPD_Control
TRNAU1AP	7.05063	-0.0710432	0.107767	-0.659229	0.509749	0.999869	Naive CD8+ T cell	iPD_Control
TAF12	8.26894	-0.00217725	0.102635	-0.0212136	0.983075	0.999869	Naive CD8+ T cell	iPD_Control
GMEB1	4.20409	-0.138463	0.136554	-1.01398	0.310592	0.999869	Naive CD8+ T cell	iPD_Control
YTHDF2	16.5581	-0.0494568	0.0704931	-0.701584	0.482939	0.999869	Naive CD8+ T cell	iPD_Control
EPB41	58.6352	0.0324958	0.0540374	0.601357	0.547602	0.999869	Naive CD8+ T cell	iPD_Control
SRSF4	27.9608	-0.000618326	0.0594969	-0.0103926	0.991708	0.999869	Naive CD8+ T cell	iPD_Control
LAPTM5	179.172	0.0225512	0.0443224	0.5088	0.610892	0.999869	Naive CD8+ T cell	iPD_Control
PUM1	23.1117	0.0277353	0.0640505	0.433022	0.664999	0.999869	Naive CD8+ T cell	iPD_Control
SNRNP40	13.3656	0.0424997	0.0803575	0.528883	0.596886	0.999869	Naive CD8+ T cell	iPD_Control
ZCCHC17	8.28188	-0.205198	0.103948	-1.97404	0.0483774	0.999869	Naive CD8+ T cell	iPD_Control
PEF1	7.95592	-0.0157903	0.109241	-0.144546	0.885069	0.999869	Naive CD8+ T cell	iPD_Control
PTP4A2	46.9606	0.0692406	0.0504267	1.37309	0.169723	0.999869	Naive CD8+ T cell	iPD_Control
KHDRBS1	52.6719	-0.00475726	0.0456211	-0.104277	0.916949	0.999869	Naive CD8+ T cell	iPD_Control
KPNA6	8.78667	-0.0256458	0.109718	-0.233743	0.815184	0.999869	Naive CD8+ T cell	iPD_Control
EIF3I	29.7022	0.0103628	0.065788	0.157519	0.874836	0.999869	Naive CD8+ T cell	iPD_Control
LCK	101.776	-0.0364264	0.0440405	-0.827111	0.408174	0.999869	Naive CD8+ T cell	iPD_Control
HDAC1	29.3526	7.16489e-05	0.0712824	0.00100514	0.999198	0.999869	Naive CD8+ T cell	iPD_Control
MARCKSL1	10.4918	-0.121762	0.11481	-1.06055	0.288895	0.999869	Naive CD8+ T cell	iPD_Control
BSDC1	10.4935	-0.0420284	0.0981593	-0.428165	0.668531	0.999869	Naive CD8+ T cell	iPD_Control
ZBTB8OS	11.993	-0.0388246	0.0880091	-0.441144	0.659109	0.999869	Naive CD8+ T cell	iPD_Control
RBBP4	27.0126	0.0182188	0.0600567	0.30336	0.761616	0.999869	Naive CD8+ T cell	iPD_Control
SYNC	9.9074	0.0300011	0.106661	0.281276	0.778499	0.999869	Naive CD8+ T cell	iPD_Control
YARS	8.64068	-0.00903971	0.121797	-0.0742195	0.940836	0.999869	Naive CD8+ T cell	iPD_Control
S100PBP	6.06327	-0.105666	0.11512	-0.917877	0.358683	0.999869	Naive CD8+ T cell	iPD_Control
AK2	10.6742	-0.00364085	0.0846813	-0.0429947	0.965706	0.999869	Naive CD8+ T cell	iPD_Control
PHC2	5.93346	0.195173	0.120874	1.61468	0.10638	0.999869	Naive CD8+ T cell	iPD_Control
SMIM12	7.63107	0.0320847	0.104928	0.305777	0.759774	0.999869	Naive CD8+ T cell	iPD_Control
TMEM35B	13.651	-0.190507	0.0874118	-2.17942	0.0293004	0.999869	Naive CD8+ T cell	iPD_Control
ZMYM6	7.18456	-0.0123378	0.107179	-0.115114	0.908355	0.999869	Naive CD8+ T cell	iPD_Control
SFPQ	58.9533	-0.0653124	0.0662908	-0.98524	0.324506	0.999869	Naive CD8+ T cell	iPD_Control
ZMYM4	8.27387	0.11181	0.110219	1.01444	0.310373	0.999869	Naive CD8+ T cell	iPD_Control
KIAA0319L	8.89032	0.0392682	0.0979105	0.401062	0.688374	0.999869	Naive CD8+ T cell	iPD_Control
PSMB2	11.8892	-0.085855	0.087794	-0.977914	0.328117	0.999869	Naive CD8+ T cell	iPD_Control
AGO3	12.1266	-0.048343	0.0993693	-0.486498	0.626614	0.999869	Naive CD8+ T cell	iPD_Control
ADPRHL2	7.6982	-0.22034	0.112003	-1.96726	0.0491529	0.999869	Naive CD8+ T cell	iPD_Control
TRAPPC3	11.7447	-0.12561	0.0980147	-1.28154	0.200004	0.999869	Naive CD8+ T cell	iPD_Control
MAP7D1	22.9701	0.0204861	0.0693093	0.295575	0.767555	0.999869	Naive CD8+ T cell	iPD_Control
THRAP3	35.6526	0.0170266	0.0497523	0.342227	0.73218	0.999869	Naive CD8+ T cell	iPD_Control
LSM10	10.5198	-0.135566	0.0885385	-1.53115	0.125731	0.999869	Naive CD8+ T cell	iPD_Control
MRPS15	16.1048	-0.0330793	0.0758583	-0.436066	0.662789	0.999869	Naive CD8+ T cell	iPD_Control
MEAF6	21.1251	-0.0408249	0.0663309	-0.615473	0.538242	0.999869	Naive CD8+ T cell	iPD_Control
SNIP1	5.94843	-0.0729714	0.131925	-0.553128	0.580176	0.999869	Naive CD8+ T cell	iPD_Control
GNL2	5.77256	-0.0989142	0.117827	-0.839486	0.401197	0.999869	Naive CD8+ T cell	iPD_Control
YRDC	7.01082	-0.0148336	0.128911	-0.115068	0.908391	0.999869	Naive CD8+ T cell	iPD_Control
SF3A3	15.3779	-0.0184	0.0708394	-0.259743	0.795062	0.999869	Naive CD8+ T cell	iPD_Control
AKIRIN1	13.7055	-0.0367846	0.0812918	-0.452501	0.650908	0.999869	Naive CD8+ T cell	iPD_Control
NDUFS5	57.7645	-0.11494	0.0734859	-1.5641	0.117793	0.999869	Naive CD8+ T cell	iPD_Control
MACF1	25.4413	-0.201192	0.0879203	-2.28835	0.0221173	0.999869	Naive CD8+ T cell	iPD_Control
PABPC4	22.9304	0.064934	0.0692376	0.937844	0.348325	0.999869	Naive CD8+ T cell	iPD_Control
PPIE	10.1803	0.0143582	0.100204	0.14329	0.886061	0.999869	Naive CD8+ T cell	iPD_Control
CAP1	51.5149	0.0282102	0.0549685	0.513208	0.607806	0.999869	Naive CD8+ T cell	iPD_Control
PPT1	15.7643	0.0330487	0.0839759	0.39355	0.693913	0.999869	Naive CD8+ T cell	iPD_Control
RLF	12.8637	-0.0692017	0.0946851	-0.730861	0.464864	0.999869	Naive CD8+ T cell	iPD_Control
SMAP2	81.4872	0.0125594	0.0527835	0.237941	0.811927	0.999869	Naive CD8+ T cell	iPD_Control
NFYC	8.43175	-0.111587	0.0995688	-1.12071	0.262413	0.999869	Naive CD8+ T cell	iPD_Control
CITED4	21.0402	0.0361793	0.0837364	0.432061	0.665697	0.999869	Naive CD8+ T cell	iPD_Control
CTPS1	5.03	0.0623428	0.135483	0.460151	0.645408	0.999869	Naive CD8+ T cell	iPD_Control
SCMH1	7.3898	0.0936468	0.110907	0.844369	0.398464	0.999869	Naive CD8+ T cell	iPD_Control
HIVEP3	7.21067	-0.0604151	0.128648	-0.469614	0.638631	0.999869	Naive CD8+ T cell	iPD_Control
FOXJ3	19.1132	-0.00809602	0.0766274	-0.105654	0.915856	0.999869	Naive CD8+ T cell	iPD_Control
PPCS	18.6459	-0.0430446	0.0683199	-0.630044	0.528665	0.999869	Naive CD8+ T cell	iPD_Control
PPIH	15.7433	0.00574772	0.0739775	0.0776955	0.93807	0.999869	Naive CD8+ T cell	iPD_Control
YBX1	126.569	0.0198075	0.0427095	0.463772	0.642811	0.999869	Naive CD8+ T cell	iPD_Control
SVBP	8.11475	-0.0549315	0.118538	-0.463409	0.643071	0.999869	Naive CD8+ T cell	iPD_Control
EBNA1BP2	6.84848	0.0227285	0.113581	0.200108	0.841396	0.999869	Naive CD8+ T cell	iPD_Control
ELOVL1	5.95285	-0.219244	0.122038	-1.79653	0.0724103	0.999869	Naive CD8+ T cell	iPD_Control
SZT2	5.19785	-0.024651	0.12897	-0.191137	0.848418	0.999869	Naive CD8+ T cell	iPD_Control
ST3GAL3	6.70693	-0.0531255	0.121352	-0.437779	0.661547	0.999869	Naive CD8+ T cell	iPD_Control
ATP6V0B	13.2331	-0.0885509	0.0857346	-1.03285	0.301675	0.999869	Naive CD8+ T cell	iPD_Control
DMAP1	8.12261	0.0126808	0.105694	0.119977	0.904502	0.999869	Naive CD8+ T cell	iPD_Control
ERI3	8.78298	0.0460766	0.0984045	0.468237	0.639615	0.999869	Naive CD8+ T cell	iPD_Control
RNF220	14.6419	0.0126704	0.0821581	0.15422	0.877437	0.999869	Naive CD8+ T cell	iPD_Control
ARMH1	41.7051	0.129062	0.0779432	1.65585	0.097753	0.999869	Naive CD8+ T cell	iPD_Control
PLK3	7.02376	-0.0643222	0.117343	-0.548156	0.583585	0.999869	Naive CD8+ T cell	iPD_Control
EIF2B3	6.82666	-0.116665	0.114584	-1.01817	0.308599	0.999869	Naive CD8+ T cell	iPD_Control
UROD	8.64706	0.0103003	0.105649	0.0974952	0.922333	0.999869	Naive CD8+ T cell	iPD_Control
ZSWIM5	5.20139	0.107578	0.150546	0.714585	0.474865	0.999869	Naive CD8+ T cell	iPD_Control
MUTYH	6.92818	0.100276	0.107566	0.932228	0.351219	0.999869	Naive CD8+ T cell	iPD_Control
PRDX1	23.7459	0.0222637	0.0723005	0.307933	0.758133	0.999869	Naive CD8+ T cell	iPD_Control
AKR1A1	13.0089	0.138805	0.0922307	1.50497	0.132331	0.999869	Naive CD8+ T cell	iPD_Control
NASP	16.6827	-0.124508	0.0708846	-1.75648	0.0790058	0.999869	Naive CD8+ T cell	iPD_Control
GPBP1L1	13.2815	0.0914647	0.0826645	1.10646	0.268529	0.999869	Naive CD8+ T cell	iPD_Control
LRRC41	6.3225	0.0589946	0.114291	0.516179	0.60573	0.999869	Naive CD8+ T cell	iPD_Control
UQCRH	74.2402	-0.0364092	0.077047	-0.472558	0.636529	0.999869	Naive CD8+ T cell	iPD_Control
ATPAF1	9.14893	0.0538236	0.0959898	0.560722	0.574987	0.999869	Naive CD8+ T cell	iPD_Control
EFCAB14	14.5117	-0.0535712	0.0819974	-0.653329	0.513544	0.999869	Naive CD8+ T cell	iPD_Control
CMPK1	35.1778	0.142335	0.0639388	2.22611	0.0260068	0.999869	Naive CD8+ T cell	iPD_Control
FAF1	23.1203	-0.0193905	0.0830888	-0.233371	0.815473	0.999869	Naive CD8+ T cell	iPD_Control
RNF11	7.32562	0.236473	0.103536	2.28396	0.0223737	0.999869	Naive CD8+ T cell	iPD_Control
EPS15	15.4582	0.082364	0.0806101	1.02176	0.306895	0.999869	Naive CD8+ T cell	iPD_Control
OSBPL9	15.5376	-0.0493285	0.076487	-0.644927	0.518975	0.999869	Naive CD8+ T cell	iPD_Control
NRDC	17.7913	0.103537	0.0676919	1.52954	0.12613	0.999869	Naive CD8+ T cell	iPD_Control
TXNDC12	11.7991	0.0456307	0.0931301	0.489967	0.624157	0.999869	Naive CD8+ T cell	iPD_Control
BTF3L4	12.7765	-0.122669	0.0828336	-1.4809	0.138632	0.999869	Naive CD8+ T cell	iPD_Control
ZFYVE9	4.47676	0.0552233	0.142705	0.386975	0.698775	0.999869	Naive CD8+ T cell	iPD_Control
PRPF38A	11.8944	-0.0497952	0.0816902	-0.609561	0.542152	0.999869	Naive CD8+ T cell	iPD_Control
TUT4	39.7728	-0.00869561	0.0555003	-0.156677	0.8755	0.999869	Naive CD8+ T cell	iPD_Control
GPX7	5.01315	-0.10081	0.140014	-0.720004	0.471523	0.999869	Naive CD8+ T cell	iPD_Control
SHISAL2A	11.978	-0.056801	0.0920005	-0.617399	0.536971	0.999869	Naive CD8+ T cell	iPD_Control
ECHDC2	9.9677	-0.0133103	0.110773	-0.120158	0.904358	0.999869	Naive CD8+ T cell	iPD_Control
SCP2	18.3255	0.0199673	0.0842405	0.237028	0.812635	0.999869	Naive CD8+ T cell	iPD_Control
CZIB	10.2655	-0.0161808	0.0889539	-0.181901	0.85566	0.999869	Naive CD8+ T cell	iPD_Control
MAGOH	21.8357	-0.0646603	0.0727303	-0.889043	0.37398	0.999869	Naive CD8+ T cell	iPD_Control
HSPB11	9.51996	-0.0516369	0.107126	-0.482021	0.629791	0.999869	Naive CD8+ T cell	iPD_Control
TMEM59	38.6017	-0.0248318	0.0508688	-0.488155	0.62544	0.999869	Naive CD8+ T cell	iPD_Control
MRPL37	9.20386	0.023456	0.102135	0.229656	0.818359	0.999869	Naive CD8+ T cell	iPD_Control
SSBP3	12.6522	0.0257359	0.0819335	0.314107	0.75344	0.999869	Naive CD8+ T cell	iPD_Control
USP24	16.4208	-0.0436562	0.0826777	-0.528029	0.597479	0.999869	Naive CD8+ T cell	iPD_Control
OMA1	5.89083	0.0712196	0.122144	0.583078	0.559841	0.999869	Naive CD8+ T cell	iPD_Control
MYSM1	9.5376	0.0684691	0.0879029	0.778918	0.436028	0.999869	Naive CD8+ T cell	iPD_Control
JUN	141.566	0.0418956	0.125312	0.33433	0.738131	0.999869	Naive CD8+ T cell	iPD_Control
HOOK1	4.87069	-0.145555	0.124254	-1.17143	0.241425	0.999869	Naive CD8+ T cell	iPD_Control
NFIA	4.40718	0.0972932	0.146999	0.661865	0.508058	0.999869	Naive CD8+ T cell	iPD_Control
TM2D1	10.1686	-0.105912	0.0960928	-1.10218	0.270383	0.999869	Naive CD8+ T cell	iPD_Control
PATJ	18.6569	0.0487178	0.0858505	0.567473	0.570393	0.999869	Naive CD8+ T cell	iPD_Control
USP1	10.225	-0.0383807	0.0909549	-0.421975	0.673043	0.999869	Naive CD8+ T cell	iPD_Control
ITGB3BP	6.78261	0.0762274	0.107016	0.7123	0.476279	0.999869	Naive CD8+ T cell	iPD_Control
PGM1	7.00741	-0.00744591	0.116806	-0.0637459	0.949173	0.999869	Naive CD8+ T cell	iPD_Control
JAK1	99.5694	-0.0343634	0.0397473	-0.864546	0.387288	0.999869	Naive CD8+ T cell	iPD_Control
LEPROT	5.46091	-0.192594	0.128237	-1.50186	0.133132	0.999869	Naive CD8+ T cell	iPD_Control
PDE4B	13.5702	-0.217329	0.135727	-1.60122	0.109328	0.999869	Naive CD8+ T cell	iPD_Control
MIER1	27.8431	0.0201463	0.0676505	0.2978	0.765856	0.999869	Naive CD8+ T cell	iPD_Control
SLC35D1	5.30154	0.13149	0.129677	1.01398	0.310593	0.999869	Naive CD8+ T cell	iPD_Control
SERBP1	56.4146	0.0222102	0.0432823	0.513148	0.607848	0.999869	Naive CD8+ T cell	iPD_Control
GADD45A	3.55698	-0.265132	0.236542	-1.12087	0.262345	0.999869	Naive CD8+ T cell	iPD_Control
LRRC7	3.59098	-0.229595	0.302952	-0.757859	0.448535	0.999869	Naive CD8+ T cell	iPD_Control
SRSF11	61.7408	0.0194144	0.0500292	0.388062	0.69797	0.999869	Naive CD8+ T cell	iPD_Control
ANKRD13C	8.85785	0.0176726	0.0945586	0.186896	0.851742	0.999869	Naive CD8+ T cell	iPD_Control
ZRANB2	41.4202	0.0454393	0.0603525	0.752898	0.451511	0.999869	Naive CD8+ T cell	iPD_Control
TYW3	7.3578	-0.0389019	0.104356	-0.372782	0.709311	0.999869	Naive CD8+ T cell	iPD_Control
ACADM	7.78566	-0.0564529	0.0987111	-0.5719	0.56739	0.999869	Naive CD8+ T cell	iPD_Control
RABGGTB	11.4878	-0.250511	0.112659	-2.22362	0.0261737	0.999869	Naive CD8+ T cell	iPD_Control
ST6GALNAC3	4.80303	0.416029	0.24997	1.66432	0.0960491	0.999869	Naive CD8+ T cell	iPD_Control
PIGK	9.6885	-0.101299	0.101609	-0.996948	0.31879	0.999869	Naive CD8+ T cell	iPD_Control
AK5	12.5388	0.0354411	0.105344	0.336433	0.736545	0.999869	Naive CD8+ T cell	iPD_Control
AC118549.1	13.9112	0.0119613	0.093096	0.128483	0.897766	0.999869	Naive CD8+ T cell	iPD_Control
USP33	18.18	0.101201	0.0712987	1.41939	0.155785	0.999869	Naive CD8+ T cell	iPD_Control
MIGA1	7.34347	-0.0883749	0.115859	-0.762782	0.445594	0.999869	Naive CD8+ T cell	iPD_Control
FUBP1	23.3644	0.0515479	0.0677916	0.760388	0.447023	0.999869	Naive CD8+ T cell	iPD_Control
PRKACB	33.766	0.00157495	0.0614746	0.0256195	0.979561	0.999869	Naive CD8+ T cell	iPD_Control
GNG5	30.4391	-0.0472893	0.0801468	-0.590034	0.555168	0.999869	Naive CD8+ T cell	iPD_Control
CTBS	9.01004	0.124792	0.0988127	1.26292	0.206619	0.999869	Naive CD8+ T cell	iPD_Control
BCL10	5.51763	-0.115322	0.120172	-0.959647	0.337233	0.999869	Naive CD8+ T cell	iPD_Control
ZNHIT6	8.51862	0.125586	0.103883	1.20892	0.226693	0.999869	Naive CD8+ T cell	iPD_Control
ODF2L	12.3659	-0.173335	0.0852345	-2.03362	0.0419896	0.999869	Naive CD8+ T cell	iPD_Control
SH3GLB1	10.2811	0.00877323	0.0896128	0.0979015	0.92201	0.999869	Naive CD8+ T cell	iPD_Control
SELENOF	34.577	-0.0925242	0.051318	-1.80296	0.0713948	0.999869	Naive CD8+ T cell	iPD_Control
HS2ST1	7.04545	-0.0875196	0.107723	-0.812448	0.416535	0.999869	Naive CD8+ T cell	iPD_Control
PKN2	16.3514	-0.0978178	0.08751	-1.11779	0.263657	0.999869	Naive CD8+ T cell	iPD_Control
GTF2B	18.9082	0.0748621	0.0822575	0.910095	0.362772	0.999869	Naive CD8+ T cell	iPD_Control
RBMXL1	4.36794	-0.0747896	0.135794	-0.550758	0.5818	0.999869	Naive CD8+ T cell	iPD_Control
GBP1	11.9262	-0.15064	0.123974	-1.21509	0.22433	0.999869	Naive CD8+ T cell	iPD_Control
GBP2	24.541	-0.250648	0.0963687	-2.60092	0.00929729	0.999869	Naive CD8+ T cell	iPD_Control
GBP4	11.6115	-0.191083	0.1355	-1.4102	0.15848	0.999869	Naive CD8+ T cell	iPD_Control
GBP5	9.84962	-0.311689	0.195636	-1.59321	0.111113	0.999869	Naive CD8+ T cell	iPD_Control
LRRC8B	4.28349	0.0229525	0.157382	0.14584	0.884048	0.999869	Naive CD8+ T cell	iPD_Control
LRRC8C	21.1631	-0.195911	0.0896738	-2.1847	0.0289105	0.999869	Naive CD8+ T cell	iPD_Control
LRRC8D	8.36984	-0.0935599	0.104646	-0.89406	0.37129	0.999869	Naive CD8+ T cell	iPD_Control
ZNF326	12.4298	0.0913569	0.0894514	1.0213	0.307111	0.999869	Naive CD8+ T cell	iPD_Control
ZNF644	25.5641	0.121589	0.0686156	1.77203	0.0763895	0.999869	Naive CD8+ T cell	iPD_Control
GLMN	6.74852	-0.0590674	0.108537	-0.544213	0.586295	0.999869	Naive CD8+ T cell	iPD_Control
DIPK1A	18.5942	-0.0179846	0.078319	-0.229632	0.818378	0.999869	Naive CD8+ T cell	iPD_Control
MTF2	9.71804	-0.165278	0.0960943	-1.71996	0.0854399	0.999869	Naive CD8+ T cell	iPD_Control
TMED5	9.33185	0.00509336	0.0962778	0.0529027	0.957809	0.999869	Naive CD8+ T cell	iPD_Control
DR1	11.1339	-0.126544	0.0908568	-1.39279	0.163683	0.999869	Naive CD8+ T cell	iPD_Control
DNTTIP2	20.2814	0.0182321	0.0710974	0.256438	0.797613	0.999869	Naive CD8+ T cell	iPD_Control
ABCD3	5.62238	0.0941194	0.119917	0.784869	0.43253	0.999869	Naive CD8+ T cell	iPD_Control
RWDD3	11.294	-0.0381914	0.0882601	-0.432714	0.665223	0.999869	Naive CD8+ T cell	iPD_Control
PTBP2	8.92672	-0.00347432	0.127874	-0.0271699	0.978324	0.999869	Naive CD8+ T cell	iPD_Control
DPYD	47.4521	-0.0385692	0.0691064	-0.558114	0.576767	0.999869	Naive CD8+ T cell	iPD_Control
AGL	5.22667	0.0557306	0.127249	0.437966	0.661411	0.999869	Naive CD8+ T cell	iPD_Control
SLC35A3	5.10793	0.00335506	0.131477	0.0255182	0.979642	0.999869	Naive CD8+ T cell	iPD_Control
MFSD14A	15.7814	-0.0822468	0.0843608	-0.974941	0.329589	0.999869	Naive CD8+ T cell	iPD_Control
TRMT13	7.5546	0.0701309	0.10247	0.684404	0.49372	0.999869	Naive CD8+ T cell	iPD_Control
RTCA	7.00468	-0.23853	0.107669	-2.2154	0.0267328	0.999869	Naive CD8+ T cell	iPD_Control
CDC14A	23.1009	-0.181075	0.0953559	-1.89893	0.0575731	0.999869	Naive CD8+ T cell	iPD_Control
SLC30A7	11.0774	0.0105302	0.0961502	0.109518	0.912792	0.999869	Naive CD8+ T cell	iPD_Control
DPH5	10.4253	-0.0882121	0.0960844	-0.918068	0.358583	0.999869	Naive CD8+ T cell	iPD_Control
S1PR1	30.3372	-0.00412319	0.0865239	-0.0476537	0.961992	0.999869	Naive CD8+ T cell	iPD_Control
RNPC3	17.4831	0.162327	0.0774394	2.09618	0.0360661	0.999869	Naive CD8+ T cell	iPD_Control
VAV3	3.98466	-0.026874	0.198961	-0.135072	0.892555	0.999869	Naive CD8+ T cell	iPD_Control
PRPF38B	28.3344	-0.00988825	0.058317	-0.16956	0.865356	0.999869	Naive CD8+ T cell	iPD_Control
STXBP3	7.32787	-0.152133	0.100451	-1.5145	0.129898	0.999869	Naive CD8+ T cell	iPD_Control
TMEM167B	6.28578	0.0992616	0.125861	0.788659	0.430311	0.999869	Naive CD8+ T cell	iPD_Control
SARS	16.7533	-0.0142538	0.0752563	-0.189404	0.849777	0.999869	Naive CD8+ T cell	iPD_Control
PSMA5	21.9873	-0.0743038	0.0747055	-0.994623	0.31992	0.999869	Naive CD8+ T cell	iPD_Control
GNAI3	10.7985	0.13601	0.0943099	1.44217	0.149256	0.999869	Naive CD8+ T cell	iPD_Control
GSTM2	9.9725	0.11545	0.136468	0.845982	0.397563	0.999869	Naive CD8+ T cell	iPD_Control
GSTM1	4.3891	0.457652	0.72226	0.633638	0.526317	0.999869	Naive CD8+ T cell	iPD_Control
GSTM3	4.72354	0.163641	0.278104	0.588417	0.556253	0.999869	Naive CD8+ T cell	iPD_Control
AHCYL1	5.92745	0.0104024	0.118981	0.0874295	0.93033	0.999869	Naive CD8+ T cell	iPD_Control
STRIP1	6.50837	-0.0793635	0.121703	-0.652106	0.514332	0.999869	Naive CD8+ T cell	iPD_Control
RBM15	4.80032	-0.103276	0.135943	-0.759704	0.447432	0.999869	Naive CD8+ T cell	iPD_Control
LAMTOR5	16.6557	-0.00248031	0.0854075	-0.0290409	0.976832	0.999869	Naive CD8+ T cell	iPD_Control
KCNA3	15.065	-0.256182	0.0952579	-2.68935	0.00715915	0.999869	Naive CD8+ T cell	iPD_Control
CD53	51.9449	-0.00165868	0.0604638	-0.0274327	0.978115	0.999869	Naive CD8+ T cell	iPD_Control
LRIF1	7.36377	-0.035032	0.119777	-0.292477	0.769922	0.999869	Naive CD8+ T cell	iPD_Control
DRAM2	10.1235	-0.0491143	0.104403	-0.470431	0.638047	0.999869	Naive CD8+ T cell	iPD_Control
CEPT1	7.54781	0.0632756	0.114486	0.552691	0.580475	0.999869	Naive CD8+ T cell	iPD_Control
DENND2D	41.0544	-0.098495	0.0954581	-1.03181	0.302159	0.999869	Naive CD8+ T cell	iPD_Control
WDR77	8.70364	0.0919284	0.0986649	0.931723	0.351479	0.999869	Naive CD8+ T cell	iPD_Control
ATP5PB	40.9179	-0.0399907	0.051981	-0.769334	0.441695	0.999869	Naive CD8+ T cell	iPD_Control
RAP1A	38.1679	-0.0713222	0.0522019	-1.36628	0.171852	0.999869	Naive CD8+ T cell	iPD_Control
CAPZA1	24.3849	0.025527	0.0740763	0.344604	0.730392	0.999869	Naive CD8+ T cell	iPD_Control
RSBN1	17.7392	0.0668899	0.0711202	0.94052	0.346951	0.999869	Naive CD8+ T cell	iPD_Control
PTPN22	10.0826	-0.0648886	0.116886	-0.555142	0.578797	0.999869	Naive CD8+ T cell	iPD_Control
HIPK1	14.0243	0.0121889	0.0840718	0.144982	0.884725	0.999869	Naive CD8+ T cell	iPD_Control
TRIM33	13.5495	0.137024	0.0843013	1.6254	0.104077	0.999869	Naive CD8+ T cell	iPD_Control
BCAS2	20.2805	0.0868608	0.0699053	1.24255	0.214034	0.999869	Naive CD8+ T cell	iPD_Control
CSDE1	71.0554	0.00788915	0.045761	0.172399	0.863124	0.999869	Naive CD8+ T cell	iPD_Control
SIKE1	6.31786	-0.0130791	0.114173	-0.114555	0.908798	0.999869	Naive CD8+ T cell	iPD_Control
ATP1A1	37.4816	0.0567525	0.0524255	1.08254	0.279014	0.999869	Naive CD8+ T cell	iPD_Control
CD2	42.433	-0.120237	0.0591575	-2.03248	0.0421048	0.999869	Naive CD8+ T cell	iPD_Control
MAN1A2	20.7995	-0.0151946	0.085609	-0.177489	0.859125	0.999869	Naive CD8+ T cell	iPD_Control
TENT5C	5.78163	0.138139	0.184015	0.750695	0.452836	0.999869	Naive CD8+ T cell	iPD_Control
WARS2	5.89716	-0.053233	0.138078	-0.385528	0.699846	0.999869	Naive CD8+ T cell	iPD_Control
REG4	6.79914	0.0837538	0.156608	0.534798	0.59279	0.999869	Naive CD8+ T cell	iPD_Control
NOTCH2	5.25116	0.0650615	0.141471	0.459893	0.645593	0.999869	Naive CD8+ T cell	iPD_Control
SEC22B	10.0726	-0.0679337	0.0885127	-0.767503	0.442782	0.999869	Naive CD8+ T cell	iPD_Control
NBPF26	9.74227	-0.0279712	0.108899	-0.256854	0.797292	0.999869	Naive CD8+ T cell	iPD_Control
NBPF15	13.8074	-0.186344	0.0954736	-1.95178	0.0509641	0.999869	Naive CD8+ T cell	iPD_Control
GPR89A	6.41171	-0.0876566	0.121227	-0.723079	0.469632	0.999869	Naive CD8+ T cell	iPD_Control
RNF115	11.267	-0.0558126	0.0873777	-0.638751	0.522985	0.999869	Naive CD8+ T cell	iPD_Control
POLR3C	8.38291	0.00946416	0.0966561	0.0979158	0.921999	0.999869	Naive CD8+ T cell	iPD_Control
PEX11B	5.85361	-0.0561015	0.117988	-0.475485	0.634441	0.999869	Naive CD8+ T cell	iPD_Control
RBM8A	30.3311	-0.0327724	0.066681	-0.49148	0.623087	0.999869	Naive CD8+ T cell	iPD_Control
LIX1L	14.1166	0.00403024	0.0830193	0.0485458	0.961281	0.999869	Naive CD8+ T cell	iPD_Control
POLR3GL	23.5024	-0.00466703	0.0641902	-0.0727062	0.94204	0.999869	Naive CD8+ T cell	iPD_Control
TXNIP	685.65	0.096446	0.0868119	1.11098	0.266578	0.999869	Naive CD8+ T cell	iPD_Control
GPR89B	9.08469	-0.116038	0.0917152	-1.2652	0.205801	0.999869	Naive CD8+ T cell	iPD_Control
NBPF11	6.11984	-0.041196	0.124787	-0.330131	0.741301	0.999869	Naive CD8+ T cell	iPD_Control
PDE4DIP	8.40308	0.000335588	0.115317	0.00291014	0.997678	0.999869	Naive CD8+ T cell	iPD_Control
NBPF19	6.96798	-0.00595077	0.119221	-0.0499136	0.960191	0.999869	Naive CD8+ T cell	iPD_Control
HIST2H2AC	7.15926	-0.0225339	0.150306	-0.14992	0.880828	0.999869	Naive CD8+ T cell	iPD_Control
SF3B4	15.1833	-0.0981112	0.083089	-1.1808	0.237683	0.999869	Naive CD8+ T cell	iPD_Control
PLEKHO1	9.52224	-0.0494692	0.0939665	-0.526456	0.598572	0.999869	Naive CD8+ T cell	iPD_Control
ANP32E	19.879	0.0727153	0.0775624	0.937507	0.348498	0.999869	Naive CD8+ T cell	iPD_Control
APH1A	24.2715	0.00995683	0.0669983	0.148613	0.881859	0.999869	Naive CD8+ T cell	iPD_Control
MRPS21	48.6787	0.000844453	0.0621611	0.0135849	0.989161	0.999869	Naive CD8+ T cell	iPD_Control
PRPF3	11.0111	0.108827	0.0893144	1.21847	0.223047	0.999869	Naive CD8+ T cell	iPD_Control
MCL1	44.8371	-0.02141	0.0563126	-0.3802	0.703797	0.999869	Naive CD8+ T cell	iPD_Control
ENSA	30.3069	0.0567129	0.0575504	0.985447	0.324404	0.999869	Naive CD8+ T cell	iPD_Control
CTSS	17.3038	-0.0191492	0.0832594	-0.229994	0.818097	0.999869	Naive CD8+ T cell	iPD_Control
ARNT	5.56158	-0.187314	0.117925	-1.58842	0.112192	0.999869	Naive CD8+ T cell	iPD_Control
SETDB1	7.59387	-0.149093	0.100501	-1.48351	0.13794	0.999869	Naive CD8+ T cell	iPD_Control
CERS2	9.0201	0.0425773	0.100752	0.422595	0.672591	0.999869	Naive CD8+ T cell	iPD_Control
CDC42SE1	46.2722	-0.0128691	0.0447296	-0.287708	0.773571	0.999869	Naive CD8+ T cell	iPD_Control
GABPB2	5.28049	0.140705	0.127611	1.1026	0.270199	0.999869	Naive CD8+ T cell	iPD_Control
SCNM1	8.94456	-0.124471	0.106242	-1.17158	0.241365	0.999869	Naive CD8+ T cell	iPD_Control
VPS72	8.62878	0.0777501	0.104459	0.744308	0.45669	0.999869	Naive CD8+ T cell	iPD_Control
PIP5K1A	4.64492	-0.221281	0.132591	-1.6689	0.0951364	0.999869	Naive CD8+ T cell	iPD_Control
PSMD4	24.0737	-0.00348742	0.0631864	-0.0551926	0.955985	0.999869	Naive CD8+ T cell	iPD_Control
PI4KB	7.63054	-0.0346044	0.10083	-0.343195	0.731452	0.999869	Naive CD8+ T cell	iPD_Control
PSMB4	19.9558	-0.026247	0.073667	-0.356293	0.721621	0.999869	Naive CD8+ T cell	iPD_Control
POGZ	10.5989	0.103555	0.0980512	1.05613	0.29091	0.999869	Naive CD8+ T cell	iPD_Control
SNX27	5.44779	0.112286	0.122399	0.917378	0.358945	0.999869	Naive CD8+ T cell	iPD_Control
MRPL9	11.0379	-0.0630403	0.0872186	-0.722785	0.469812	0.999869	Naive CD8+ T cell	iPD_Control
THEM4	27.5932	-0.0186967	0.0612279	-0.305363	0.76009	0.999869	Naive CD8+ T cell	iPD_Control
S100A10	93.3763	-0.0457876	0.0668426	-0.685007	0.49334	0.999869	Naive CD8+ T cell	iPD_Control
S100A11	14.4096	-0.29332	0.158839	-1.84665	0.0647985	0.999869	Naive CD8+ T cell	iPD_Control
S100A9	5.21212	0.228255	0.560457	0.407265	0.683813	0.999869	Naive CD8+ T cell	iPD_Control
S100A8	3.02131	0.32751	0.468293	0.69937	0.484321	0.999869	Naive CD8+ T cell	iPD_Control
S100A6	142.309	-0.0713998	0.0844466	-0.845503	0.39783	0.999869	Naive CD8+ T cell	iPD_Control
S100A4	105.92	0.0824826	0.111285	0.741184	0.458582	0.999869	Naive CD8+ T cell	iPD_Control
CHTOP	8.40343	-0.162051	0.0995496	-1.62784	0.103559	0.999869	Naive CD8+ T cell	iPD_Control
SNAPIN	5.26	-0.220074	0.142398	-1.54549	0.122228	0.999869	Naive CD8+ T cell	iPD_Control
ILF2	25.8406	0.087422	0.0571205	1.53048	0.125897	0.999869	Naive CD8+ T cell	iPD_Control
GATAD2B	15.4187	-0.0200398	0.0782829	-0.255992	0.797957	0.999869	Naive CD8+ T cell	iPD_Control
DENND4B	6.06762	-0.0261114	0.116924	-0.223319	0.823287	0.999869	Naive CD8+ T cell	iPD_Control
CRTC2	11.4694	0.0587351	0.0881031	0.666663	0.504987	0.999869	Naive CD8+ T cell	iPD_Control
JTB	44.6288	-0.053916	0.0567581	-0.949927	0.342149	0.999869	Naive CD8+ T cell	iPD_Control
TPM3	99.3557	0.0194103	0.0408171	0.475543	0.6344	0.999869	Naive CD8+ T cell	iPD_Control
UBAP2L	11.3405	0.0373158	0.0874451	0.426734	0.669573	0.999869	Naive CD8+ T cell	iPD_Control
HAX1	25.1513	0.0912746	0.0721217	1.26556	0.205669	0.999869	Naive CD8+ T cell	iPD_Control
ATP8B2	13.1791	0.110049	0.0993025	1.10822	0.267769	0.999869	Naive CD8+ T cell	iPD_Control
IL6R	9.799	-0.063899	0.103907	-0.614965	0.538578	0.999869	Naive CD8+ T cell	iPD_Control
ADAR	37.9394	0.0117586	0.058119	0.202319	0.839667	0.999869	Naive CD8+ T cell	iPD_Control
PMVK	6.12283	0.143473	0.123516	1.16157	0.24541	0.999869	Naive CD8+ T cell	iPD_Control
PBXIP1	36.0673	-0.0724352	0.0607653	-1.19205	0.233242	0.999869	Naive CD8+ T cell	iPD_Control
FLAD1	5.59945	0.0306009	0.122684	0.249428	0.80303	0.999869	Naive CD8+ T cell	iPD_Control
SLC50A1	7.23224	-0.118808	0.119239	-0.996385	0.319063	0.999869	Naive CD8+ T cell	iPD_Control
DPM3	11.8688	-0.0426026	0.115436	-0.369057	0.712085	0.999869	Naive CD8+ T cell	iPD_Control
KRTCAP2	54.805	-0.10699	0.074147	-1.44295	0.149034	0.999869	Naive CD8+ T cell	iPD_Control
MTX1	7.63477	-0.161514	0.115774	-1.39508	0.162992	0.999869	Naive CD8+ T cell	iPD_Control
SCAMP3	14.962	-0.0900857	0.0749567	-1.20184	0.229427	0.999869	Naive CD8+ T cell	iPD_Control
CLK2	7.87359	0.0460947	0.103036	0.447364	0.654613	0.999869	Naive CD8+ T cell	iPD_Control
FDPS	9.98247	-0.0705167	0.0877101	-0.803975	0.421412	0.999869	Naive CD8+ T cell	iPD_Control
ASH1L	36.4498	-0.0208949	0.0684624	-0.305202	0.760212	0.999869	Naive CD8+ T cell	iPD_Control
YY1AP1	11.0555	-0.0717013	0.0905771	-0.791604	0.428591	0.999869	Naive CD8+ T cell	iPD_Control
DAP3	27.189	-0.074645	0.0614135	-1.21545	0.224195	0.999869	Naive CD8+ T cell	iPD_Control
GON4L	16.8531	-0.117961	0.0714874	-1.65009	0.098924	0.999869	Naive CD8+ T cell	iPD_Control
KHDC4	7.10682	0.00170748	0.113698	0.0150177	0.988018	0.999869	Naive CD8+ T cell	iPD_Control
ARHGEF2	10.124	0.0963545	0.0868222	1.10979	0.267089	0.999869	Naive CD8+ T cell	iPD_Control
SSR2	107.447	-0.0185696	0.0499935	-0.371439	0.71031	0.999869	Naive CD8+ T cell	iPD_Control
LAMTOR2	9.16136	-0.115065	0.108651	-1.05904	0.289583	0.999869	Naive CD8+ T cell	iPD_Control
PMF1	12.735	-0.0052971	0.0794291	-0.0666897	0.946829	0.999869	Naive CD8+ T cell	iPD_Control
CCT3	39.9364	0.0646591	0.0693084	0.932918	0.350862	0.999869	Naive CD8+ T cell	iPD_Control
MEF2D	5.16989	-0.0758572	0.139958	-0.541998	0.58782	0.999869	Naive CD8+ T cell	iPD_Control
TTC24	5.7612	0.0482314	0.128033	0.37671	0.706389	0.999869	Naive CD8+ T cell	iPD_Control
NAXE	14.1011	-0.00872909	0.0988409	-0.0883145	0.929627	0.999869	Naive CD8+ T cell	iPD_Control
GPATCH4	9.99265	-0.0172538	0.109574	-0.157462	0.874881	0.999869	Naive CD8+ T cell	iPD_Control
ISG20L2	6.52535	0.0388501	0.107457	0.361541	0.717695	0.999869	Naive CD8+ T cell	iPD_Control
MRPL24	11.4292	0.062949	0.102303	0.615317	0.538345	0.999869	Naive CD8+ T cell	iPD_Control
HDGF	12.7482	0.00148428	0.0873848	0.0169855	0.986448	0.999869	Naive CD8+ T cell	iPD_Control
PRCC	7.12346	-0.0767427	0.104886	-0.731679	0.464365	0.999869	Naive CD8+ T cell	iPD_Control
SH2D2A	8.42263	-0.0998658	0.103077	-0.968845	0.332623	0.999869	Naive CD8+ T cell	iPD_Control
PYHIN1	5.05026	-0.197194	0.17378	-1.13473	0.256489	0.999869	Naive CD8+ T cell	iPD_Control
IFI16	15.1159	-0.053805	0.0804632	-0.668691	0.503693	0.999869	Naive CD8+ T cell	iPD_Control
DUSP23	5.5458	-0.117862	0.118836	-0.991808	0.321291	0.999869	Naive CD8+ T cell	iPD_Control
TAGLN2	82.5451	-0.0453396	0.0767424	-0.590802	0.554653	0.999869	Naive CD8+ T cell	iPD_Control
DCAF8	14.1708	0.0500726	0.0795907	0.629127	0.529266	0.999869	Naive CD8+ T cell	iPD_Control
PEX19	6.15936	-0.141	0.118222	-1.19267	0.232997	0.999869	Naive CD8+ T cell	iPD_Control
COPA	18.7706	0.0429053	0.079745	0.538031	0.590555	0.999869	Naive CD8+ T cell	iPD_Control
NCSTN	6.3818	-0.0133095	0.112831	-0.117959	0.9061	0.999869	Naive CD8+ T cell	iPD_Control
SLAMF6	7.78182	-0.00437753	0.11676	-0.0374919	0.970093	0.999869	Naive CD8+ T cell	iPD_Control
CD84	6.3277	-0.0702382	0.127033	-0.552914	0.580322	0.999869	Naive CD8+ T cell	iPD_Control
CD48	147.44	0.0180872	0.04093	0.441906	0.658557	0.999869	Naive CD8+ T cell	iPD_Control
LY9	27.8023	0.0065669	0.0714596	0.0918966	0.92678	0.999869	Naive CD8+ T cell	iPD_Control
TSTD1	48.2122	-0.0167366	0.0816352	-0.205017	0.837559	0.999869	Naive CD8+ T cell	iPD_Control
USF1	5.72363	-0.212578	0.12203	-1.74202	0.0815058	0.999869	Naive CD8+ T cell	iPD_Control
ARHGAP30	31.0946	0.00365421	0.0658446	0.0554975	0.955742	0.999869	Naive CD8+ T cell	iPD_Control
PFDN2	13.3021	-0.174288	0.102562	-1.69934	0.0892558	0.999869	Naive CD8+ T cell	iPD_Control
DEDD	5.68602	-0.0559971	0.126696	-0.44198	0.658504	0.999869	Naive CD8+ T cell	iPD_Control
UFC1	42.8051	-0.0227351	0.062798	-0.362036	0.717325	0.999869	Naive CD8+ T cell	iPD_Control
USP21	4.32274	0.251731	0.137404	1.83206	0.0669431	0.999869	Naive CD8+ T cell	iPD_Control
B4GALT3	7.43124	-0.0360976	0.107459	-0.335921	0.73693	0.999869	Naive CD8+ T cell	iPD_Control
NDUFS2	19.3327	-0.00346563	0.0707666	-0.0489727	0.960941	0.999869	Naive CD8+ T cell	iPD_Control
FCER1G	3.9144	-0.00995028	0.308	-0.0323061	0.974228	0.999869	Naive CD8+ T cell	iPD_Control
SDHC	21.9738	0.0951666	0.0652391	1.45874	0.144638	0.999869	Naive CD8+ T cell	iPD_Control
DUSP12	8.70561	0.125516	0.103896	1.2081	0.22701	0.999869	Naive CD8+ T cell	iPD_Control
ATF6	11.3652	0.135217	0.0929221	1.45517	0.145624	0.999869	Naive CD8+ T cell	iPD_Control
UHMK1	18.5208	-0.114184	0.0721549	-1.58248	0.11354	0.999869	Naive CD8+ T cell	iPD_Control
HSD17B7	4.89874	0.180003	0.144049	1.2496	0.211447	0.999869	Naive CD8+ T cell	iPD_Control
MGST3	16.5943	-0.167322	0.101772	-1.64408	0.100159	0.999869	Naive CD8+ T cell	iPD_Control
ALDH9A1	10.0354	0.17531	0.107485	1.63102	0.102887	0.999869	Naive CD8+ T cell	iPD_Control
TMCO1	12.5794	0.0558101	0.0924513	0.60367	0.546063	0.999869	Naive CD8+ T cell	iPD_Control
POGK	6.07483	-0.0600533	0.118126	-0.508385	0.611183	0.999869	Naive CD8+ T cell	iPD_Control
POU2F1	7.31745	-0.140936	0.116516	-1.20959	0.226437	0.999869	Naive CD8+ T cell	iPD_Control
CD247	62.5127	-0.0111024	0.0584357	-0.189993	0.849315	0.999869	Naive CD8+ T cell	iPD_Control
RCSD1	44.9272	0.00867982	0.059468	0.145958	0.883955	0.999869	Naive CD8+ T cell	iPD_Control
MPC2	14.5545	-0.00822077	0.0799374	-0.10284	0.91809	0.999869	Naive CD8+ T cell	iPD_Control
DCAF6	7.01205	0.103008	0.113065	0.911045	0.362272	0.999869	Naive CD8+ T cell	iPD_Control
TIPRL	11.7301	-0.0635929	0.085313	-0.745407	0.456026	0.999869	Naive CD8+ T cell	iPD_Control
SFT2D2	6.18179	-0.12506	0.116194	-1.0763	0.281795	0.999869	Naive CD8+ T cell	iPD_Control
NME7	5.89082	-0.0054451	0.140187	-0.0388415	0.969017	0.999869	Naive CD8+ T cell	iPD_Control
SELL	156.674	-0.0507604	0.0654914	-0.77507	0.438298	0.999869	Naive CD8+ T cell	iPD_Control
KIFAP3	10.9094	0.0633896	0.0910011	0.696581	0.486065	0.999869	Naive CD8+ T cell	iPD_Control
PRRC2C	80.0616	-0.0265691	0.0553125	-0.480345	0.630982	0.999869	Naive CD8+ T cell	iPD_Control
VAMP4	7.55572	-0.0994129	0.0990615	-1.00355	0.315597	0.999869	Naive CD8+ T cell	iPD_Control
PIGC	11.7442	-0.143189	0.085003	-1.68452	0.0920811	0.999869	Naive CD8+ T cell	iPD_Control
SUCO	10.1323	-0.0344355	0.100167	-0.343782	0.73101	0.999869	Naive CD8+ T cell	iPD_Control
PRDX6	51.1319	-0.0551383	0.080329	-0.686406	0.492457	0.999869	Naive CD8+ T cell	iPD_Control
KLHL20	12.879	-0.0109987	0.0900728	-0.122109	0.902813	0.999869	Naive CD8+ T cell	iPD_Control
RC3H1	15.4884	0.0302795	0.0949092	0.319037	0.749698	0.999869	Naive CD8+ T cell	iPD_Control
RABGAP1L	29.0605	0.0395007	0.0707685	0.558168	0.57673	0.999869	Naive CD8+ T cell	iPD_Control
CACYBP	21.6398	-0.0769451	0.0760225	-1.01214	0.311473	0.999869	Naive CD8+ T cell	iPD_Control
MRPS14	6.33112	0.087849	0.110027	0.798431	0.42462	0.999869	Naive CD8+ T cell	iPD_Control
KIAA0040	8.59522	-0.138774	0.10093	-1.37496	0.169145	0.999869	Naive CD8+ T cell	iPD_Control
COP1	20.4745	0.0819788	0.0791542	1.03568	0.30035	0.999869	Naive CD8+ T cell	iPD_Control
RALGPS2	7.04593	-0.0497495	0.115956	-0.429039	0.667895	0.999869	Naive CD8+ T cell	iPD_Control
SOAT1	7.41853	0.122203	0.103458	1.18118	0.23753	0.999869	Naive CD8+ T cell	iPD_Control
TOR1AIP1	12.7579	-0.00540359	0.0927154	-0.0582815	0.953524	0.999869	Naive CD8+ T cell	iPD_Control
CEP350	22.6456	-0.0562225	0.0659611	-0.852358	0.394016	0.999869	Naive CD8+ T cell	iPD_Control
ACBD6	19.375	0.11622	0.0691169	1.6815	0.0926662	0.999869	Naive CD8+ T cell	iPD_Control
XPR1	7.70528	0.0403899	0.11493	0.351431	0.725265	0.999869	Naive CD8+ T cell	iPD_Control
DHX9	21.05	0.0695672	0.0649353	1.07133	0.28402	0.999869	Naive CD8+ T cell	iPD_Control
SMG7	10.3105	-0.102394	0.0915976	-1.11787	0.263625	0.999869	Naive CD8+ T cell	iPD_Control
ARPC5	49.9819	-0.0477517	0.0733714	-0.650822	0.515161	0.999869	Naive CD8+ T cell	iPD_Control
TSEN15	8.04581	-0.081678	0.0978094	-0.835073	0.403676	0.999869	Naive CD8+ T cell	iPD_Control
EDEM3	12.2121	0.0204723	0.0849212	0.241074	0.809498	0.999869	Naive CD8+ T cell	iPD_Control
RNF2	5.20953	-0.0902018	0.121481	-0.742517	0.457774	0.999869	Naive CD8+ T cell	iPD_Control
IVNS1ABP	11.1851	-0.13739	0.0916558	-1.49898	0.133879	0.999869	Naive CD8+ T cell	iPD_Control
TPR	39.6015	0.0271529	0.0542926	0.500123	0.616989	0.999869	Naive CD8+ T cell	iPD_Control
ODR4	5.04627	0.104737	0.143327	0.730756	0.464928	0.999869	Naive CD8+ T cell	iPD_Control
UCHL5	10.7201	-0.0563352	0.0978076	-0.57598	0.564629	0.999869	Naive CD8+ T cell	iPD_Control
RO60	13.6114	-0.113976	0.0831824	-1.37019	0.170628	0.999869	Naive CD8+ T cell	iPD_Control
CDC73	15.5214	3.20202e-05	0.0771198	0.000415201	0.999669	0.999869	Naive CD8+ T cell	iPD_Control
DENND1B	5.81908	-0.251108	0.127744	-1.96572	0.0493314	0.999869	Naive CD8+ T cell	iPD_Control
NEK7	14.0302	-0.00626452	0.0893751	-0.0700925	0.94412	0.999869	Naive CD8+ T cell	iPD_Control
PTPRC	290.171	0.0294854	0.0385932	0.764004	0.444865	0.999869	Naive CD8+ T cell	iPD_Control
ZNF281	7.66798	0.0594235	0.106681	0.557018	0.577515	0.999869	Naive CD8+ T cell	iPD_Control
DDX59	4.43607	0.150232	0.154086	0.974988	0.329566	0.999869	Naive CD8+ T cell	iPD_Control
KIF21B	6.42669	-0.0882626	0.115073	-0.767012	0.443074	0.999869	Naive CD8+ T cell	iPD_Control
CSRP1	6.25077	0.304758	0.116341	2.61953	0.00880503	0.999869	Naive CD8+ T cell	iPD_Control
IPO9	6.98105	-0.00789942	0.104585	-0.0755312	0.939792	0.999869	Naive CD8+ T cell	iPD_Control
TIMM17A	6.78056	0.000403191	0.113581	0.00354981	0.997168	0.999869	Naive CD8+ T cell	iPD_Control
RNPEP	5.35844	0.332717	0.135322	2.45871	0.0139437	0.999869	Naive CD8+ T cell	iPD_Control
ARL8A	6.71569	-0.0107221	0.119589	-0.0896578	0.928559	0.999869	Naive CD8+ T cell	iPD_Control
PTPN7	9.29881	0.0616201	0.100809	0.611257	0.54103	0.999869	Naive CD8+ T cell	iPD_Control
PPP1R12B	5.0798	0.121234	0.152089	0.797129	0.425376	0.999869	Naive CD8+ T cell	iPD_Control
KDM5B	7.17157	0.0498282	0.104947	0.474795	0.634933	0.999869	Naive CD8+ T cell	iPD_Control
ADIPOR1	11.0838	-0.119824	0.0938707	-1.27648	0.201785	0.999869	Naive CD8+ T cell	iPD_Control
CYB5R1	7.16638	-0.0332594	0.108113	-0.307635	0.75836	0.999869	Naive CD8+ T cell	iPD_Control
TMEM183A	10.8445	-0.0778954	0.0928302	-0.839117	0.401404	0.999869	Naive CD8+ T cell	iPD_Control
BTG2	48.7748	-0.0567006	0.086667	-0.654235	0.51296	0.999869	Naive CD8+ T cell	iPD_Control
ZC3H11A	9.05795	0.150436	0.104683	1.43706	0.150702	0.999869	Naive CD8+ T cell	iPD_Control
SNRPE	19.6532	-0.0484484	0.0876907	-0.552492	0.580612	0.999869	Naive CD8+ T cell	iPD_Control
PPP1R15B	5.82953	-0.00273856	0.120438	-0.0227382	0.981859	0.999869	Naive CD8+ T cell	iPD_Control
MDM4	20.3656	-0.000572785	0.0718889	-0.00796764	0.993643	0.999869	Naive CD8+ T cell	iPD_Control
NUAK2	5.76433	-0.239033	0.127938	-1.86834	0.0617141	0.999869	Naive CD8+ T cell	iPD_Control
ELK4	11.5817	-0.0215052	0.0844747	-0.254575	0.799051	0.999869	Naive CD8+ T cell	iPD_Control
NUCKS1	41.6206	-0.0157849	0.0718256	-0.219767	0.826053	0.999869	Naive CD8+ T cell	iPD_Control
RAB29	8.753	-0.00698632	0.0929293	-0.0751789	0.940072	0.999869	Naive CD8+ T cell	iPD_Control
IKBKE	9.74871	-0.0278304	0.0998216	-0.278802	0.780397	0.999869	Naive CD8+ T cell	iPD_Control
RASSF5	27.657	0.0530654	0.0604501	0.877839	0.380031	0.999869	Naive CD8+ T cell	iPD_Control
EIF2D	13.0333	0.0870742	0.0799381	1.08927	0.276035	0.999869	Naive CD8+ T cell	iPD_Control
MAPKAPK2	5.60972	0.00444667	0.12993	0.0342237	0.972699	0.999869	Naive CD8+ T cell	iPD_Control
FCMR	77.4209	-0.0339869	0.0477946	-0.711104	0.47702	0.999869	Naive CD8+ T cell	iPD_Control
CD55	81.8639	-0.0752198	0.0595618	-1.26289	0.206629	0.999869	Naive CD8+ T cell	iPD_Control
CD46	28.3952	-0.0435957	0.0605023	-0.720563	0.471179	0.999869	Naive CD8+ T cell	iPD_Control
TRAF3IP3	99.1063	0.0506145	0.053133	0.952599	0.340793	0.999869	Naive CD8+ T cell	iPD_Control
RCOR3	9.09506	-0.107826	0.100447	-1.07346	0.283066	0.999869	Naive CD8+ T cell	iPD_Control
TRAF5	10.1296	-0.0776311	0.100463	-0.772733	0.439681	0.999869	Naive CD8+ T cell	iPD_Control
LPGAT1	6.17078	0.00587607	0.113245	0.051888	0.958618	0.999869	Naive CD8+ T cell	iPD_Control
PPP2R5A	11.7927	-0.00132687	0.0915039	-0.0145007	0.988431	0.999869	Naive CD8+ T cell	iPD_Control
NENF	17.2092	-0.0075403	0.0860277	-0.0876497	0.930155	0.999869	Naive CD8+ T cell	iPD_Control
NSL1	10.0626	-0.0972608	0.0877658	-1.10819	0.267782	0.999869	Naive CD8+ T cell	iPD_Control
ANGEL2	7.78083	-0.115497	0.109277	-1.05691	0.290552	0.999869	Naive CD8+ T cell	iPD_Control
SMYD2	8.45095	-0.129601	0.105594	-1.22735	0.219689	0.999869	Naive CD8+ T cell	iPD_Control
RRP15	5.1408	-0.0746722	0.1381	-0.540709	0.588708	0.999869	Naive CD8+ T cell	iPD_Control
LYPLAL1	8.69541	0.134652	0.0993906	1.35478	0.175489	0.999869	Naive CD8+ T cell	iPD_Control
EPRS	21.8126	0.0236196	0.0672684	0.351125	0.725495	0.999869	Naive CD8+ T cell	iPD_Control
IARS2	9.96253	-0.115042	0.0969983	-1.18602	0.235613	0.999869	Naive CD8+ T cell	iPD_Control
RAB3GAP2	11.2385	-0.015271	0.103294	-0.14784	0.882469	0.999869	Naive CD8+ T cell	iPD_Control
MIA3	18.8248	0.0541188	0.0717549	0.754218	0.450718	0.999869	Naive CD8+ T cell	iPD_Control
AIDA	7.26577	0.131936	0.110201	1.19723	0.231217	0.999869	Naive CD8+ T cell	iPD_Control
CAPN2	16.979	-0.039439	0.0947033	-0.416448	0.677082	0.999869	Naive CD8+ T cell	iPD_Control
FBXO28	7.2272	-0.137016	0.109857	-1.24722	0.212317	0.999869	Naive CD8+ T cell	iPD_Control
DEGS1	11.5253	-0.0827391	0.0914649	-0.904599	0.365678	0.999869	Naive CD8+ T cell	iPD_Control
CNIH4	7.60899	0.00271859	0.107104	0.0253828	0.97975	0.999869	Naive CD8+ T cell	iPD_Control
WDR26	9.75744	0.0909859	0.0977995	0.93033	0.3522	0.999869	Naive CD8+ T cell	iPD_Control
LBR	22.8297	-0.00948853	0.0708976	-0.133834	0.893534	0.999869	Naive CD8+ T cell	iPD_Control
SRP9	45.3718	-0.0335618	0.0630354	-0.532429	0.594429	0.999869	Naive CD8+ T cell	iPD_Control
TMEM63A	17.882	0.0325357	0.0779394	0.417449	0.67635	0.999869	Naive CD8+ T cell	iPD_Control
PYCR2	28.4054	0.0704982	0.096171	0.733051	0.463528	0.999869	Naive CD8+ T cell	iPD_Control
SDE2	6.16054	-0.303706	0.122008	-2.48923	0.0128019	0.999869	Naive CD8+ T cell	iPD_Control
H3F3A	163.62	-0.0317993	0.0431252	-0.737371	0.460897	0.999869	Naive CD8+ T cell	iPD_Control
ACBD3	7.42041	-0.217775	0.102181	-2.13126	0.0330679	0.999869	Naive CD8+ T cell	iPD_Control
PARP1	20.5321	-0.0470259	0.0735812	-0.639102	0.522756	0.999869	Naive CD8+ T cell	iPD_Control
ITPKB	43.4009	0.0905358	0.0878504	1.03057	0.302744	0.999869	Naive CD8+ T cell	iPD_Control
COQ8A	8.68002	-0.071314	0.100328	-0.710806	0.477205	0.999869	Naive CD8+ T cell	iPD_Control
ARF1	46.0257	-0.00701071	0.0641688	-0.109254	0.913001	0.999869	Naive CD8+ T cell	iPD_Control
MRPL55	9.89694	-0.0359188	0.0981551	-0.365939	0.71441	0.999869	Naive CD8+ T cell	iPD_Control
GUK1	54.1518	-0.0421887	0.0505878	-0.833969	0.404298	0.999869	Naive CD8+ T cell	iPD_Control
OBSCN	4.83213	0.0493127	0.139174	0.354325	0.723095	0.999869	Naive CD8+ T cell	iPD_Control
RNF187	15.8452	0.175745	0.0764566	2.29863	0.0215261	0.999869	Naive CD8+ T cell	iPD_Control
RAB4A	12.7543	0.0722529	0.097039	0.744576	0.456528	0.999869	Naive CD8+ T cell	iPD_Control
NUP133	9.57624	0.144623	0.103876	1.39226	0.163843	0.999869	Naive CD8+ T cell	iPD_Control
GALNT2	10.5062	0.0724451	0.144916	0.499911	0.617138	0.999869	Naive CD8+ T cell	iPD_Control
COG2	6.74714	-0.0670397	0.103515	-0.64763	0.517224	0.999869	Naive CD8+ T cell	iPD_Control
TTC13	5.41213	0.272229	0.125779	2.16435	0.0304378	0.999869	Naive CD8+ T cell	iPD_Control
GNPAT	9.1127	-0.149513	0.0917951	-1.62877	0.103362	0.999869	Naive CD8+ T cell	iPD_Control
EXOC8	6.06711	0.0332413	0.126364	0.26306	0.792504	0.999869	Naive CD8+ T cell	iPD_Control
EGLN1	8.34602	0.037613	0.102078	0.368474	0.71252	0.999869	Naive CD8+ T cell	iPD_Control
TSNAX	11.199	-0.065012	0.0845358	-0.769047	0.441866	0.999869	Naive CD8+ T cell	iPD_Control
DISC1	9.62059	0.0889221	0.120044	0.740748	0.458846	0.999869	Naive CD8+ T cell	iPD_Control
NTPCR	5.79119	0.242785	0.149951	1.61909	0.105427	0.999869	Naive CD8+ T cell	iPD_Control
PCNX2	10.1534	-0.00101515	0.111517	-0.00910311	0.992737	0.999869	Naive CD8+ T cell	iPD_Control
COA6	5.61953	-0.00198704	0.126041	-0.015765	0.987422	0.999869	Naive CD8+ T cell	iPD_Control
TARBP1	7.0056	0.154416	0.121834	1.26743	0.205002	0.999869	Naive CD8+ T cell	iPD_Control
IRF2BP2	13.2845	0.0390148	0.0909043	0.429186	0.667788	0.999869	Naive CD8+ T cell	iPD_Control
TOMM20	67.8728	-0.109414	0.0595469	-1.83745	0.0661436	0.999869	Naive CD8+ T cell	iPD_Control
ARID4B	46.6634	-0.00843093	0.0592594	-0.142272	0.886866	0.999869	Naive CD8+ T cell	iPD_Control
LYST	9.7703	-0.141625	0.116051	-1.22037	0.222325	0.999869	Naive CD8+ T cell	iPD_Control
ERO1B	8.07296	0.170552	0.118036	1.44491	0.148484	0.999869	Naive CD8+ T cell	iPD_Control
LGALS8	9.18858	0.0004091	0.0952293	0.00429594	0.996572	0.999869	Naive CD8+ T cell	iPD_Control
HEATR1	8.69871	-0.100251	0.0985052	-1.01772	0.308812	0.999869	Naive CD8+ T cell	iPD_Control
MTR	18.663	0.00246747	0.0758586	0.0325273	0.974052	0.999869	Naive CD8+ T cell	iPD_Control
CHRM3	6.11877	-0.19755	0.128446	-1.538	0.12405	0.999869	Naive CD8+ T cell	iPD_Control
FH	6.30119	-0.0884542	0.117757	-0.751158	0.452558	0.999869	Naive CD8+ T cell	iPD_Control
OPN3	5.72644	-0.0195505	0.124381	-0.157183	0.875101	0.999869	Naive CD8+ T cell	iPD_Control
CEP170	7.60817	-0.229452	0.10288	-2.23028	0.0257289	0.999869	Naive CD8+ T cell	iPD_Control
SDCCAG8	15.1385	0.0704713	0.0814991	0.864687	0.38721	0.999869	Naive CD8+ T cell	iPD_Control
AKT3	22.7583	0.107763	0.0791722	1.36113	0.173473	0.999869	Naive CD8+ T cell	iPD_Control
ADSS	15.9375	0.0299265	0.0773294	0.387	0.698756	0.999869	Naive CD8+ T cell	iPD_Control
DESI2	4.97372	-0.0976883	0.138016	-0.707805	0.479066	0.999869	Naive CD8+ T cell	iPD_Control
COX20	11.1863	-0.0479895	0.107665	-0.445732	0.655791	0.999869	Naive CD8+ T cell	iPD_Control
HNRNPU	88.1028	-0.00741923	0.045884	-0.161695	0.871546	0.999869	Naive CD8+ T cell	iPD_Control
EFCAB2	6.84781	-0.171206	0.121591	-1.40804	0.159118	0.999869	Naive CD8+ T cell	iPD_Control
SMYD3	31.1008	0.0281158	0.0699637	0.401862	0.687785	0.999869	Naive CD8+ T cell	iPD_Control
CNST	27.0168	-0.0847541	0.062451	-1.35713	0.17474	0.999869	Naive CD8+ T cell	iPD_Control
SCCPDH	7.94798	-0.00104048	0.100454	-0.0103578	0.991736	0.999869	Naive CD8+ T cell	iPD_Control
AHCTF1	9.66992	-0.00307648	0.0981965	-0.0313298	0.975007	0.999869	Naive CD8+ T cell	iPD_Control
ZNF124	4.74945	-0.0692661	0.14523	-0.476942	0.633404	0.999869	Naive CD8+ T cell	iPD_Control
ZNF496	7.84488	0.133501	0.17824	0.748997	0.453859	0.999869	Naive CD8+ T cell	iPD_Control
SH3YL1	28.806	0.0733879	0.1395	0.52608	0.598833	0.999869	Naive CD8+ T cell	iPD_Control
ACP1	27.0728	-0.0423462	0.0665659	-0.636155	0.524675	0.999869	Naive CD8+ T cell	iPD_Control
TMEM18	12.2424	0.0326569	0.0890966	0.366533	0.713967	0.999869	Naive CD8+ T cell	iPD_Control
SNTG2	5.17593	-0.252798	0.224623	-1.12543	0.260406	0.999869	Naive CD8+ T cell	iPD_Control
EIPR1	6.58194	0.110704	0.114657	0.965519	0.334285	0.999869	Naive CD8+ T cell	iPD_Control
TRAPPC12	10.3524	-0.0184362	0.0993554	-0.185558	0.852791	0.999869	Naive CD8+ T cell	iPD_Control
ADI1	6.7961	-0.205723	0.109427	-1.88	0.0601076	0.999869	Naive CD8+ T cell	iPD_Control
RNASEH1	9.26755	-0.0249167	0.0963696	-0.258554	0.79598	0.999869	Naive CD8+ T cell	iPD_Control
RNF144A	10.4	0.00527624	0.102649	0.0514006	0.959006	0.999869	Naive CD8+ T cell	iPD_Control
ID2	21.862	0.106928	0.112419	0.95116	0.341523	0.999869	Naive CD8+ T cell	iPD_Control
KIDINS220	11.5713	0.053336	0.0943274	0.565434	0.571778	0.999869	Naive CD8+ T cell	iPD_Control
ITGB1BP1	11.516	-0.0578413	0.0926211	-0.624494	0.532303	0.999869	Naive CD8+ T cell	iPD_Control
CPSF3	5.02507	-0.164956	0.128648	-1.28223	0.199762	0.999869	Naive CD8+ T cell	iPD_Control
IAH1	11.1261	-0.094146	0.0862024	-1.09215	0.274767	0.999869	Naive CD8+ T cell	iPD_Control
ADAM17	4.88022	0.00243142	0.133172	0.0182578	0.985433	0.999869	Naive CD8+ T cell	iPD_Control
YWHAQ	24.8412	0.0865311	0.0692947	1.24874	0.21176	0.999869	Naive CD8+ T cell	iPD_Control
HPCAL1	21.8539	0.0071711	0.0658102	0.108966	0.913229	0.999869	Naive CD8+ T cell	iPD_Control
ODC1	20.8405	-0.0641646	0.0695089	-0.923114	0.355948	0.999869	Naive CD8+ T cell	iPD_Control
NOL10	5.01006	-0.121736	0.119646	-1.01747	0.308928	0.999869	Naive CD8+ T cell	iPD_Control
PDIA6	12.4758	0.0293376	0.0915834	0.320337	0.748713	0.999869	Naive CD8+ T cell	iPD_Control
LPIN1	10.3346	0.0546638	0.0970127	0.563471	0.573114	0.999869	Naive CD8+ T cell	iPD_Control
NBAS	13.3846	-0.021383	0.0908058	-0.23548	0.813836	0.999869	Naive CD8+ T cell	iPD_Control
DDX1	8.27406	0.114507	0.105645	1.08388	0.278416	0.999869	Naive CD8+ T cell	iPD_Control
RDH14	9.9473	0.0100632	0.0943456	0.106663	0.915056	0.999869	Naive CD8+ T cell	iPD_Control
TTC32	10.8042	-0.121939	0.103249	-1.18102	0.237596	0.999869	Naive CD8+ T cell	iPD_Control
LAPTM4A	12.6302	-0.0873254	0.0918005	-0.951253	0.341476	0.999869	Naive CD8+ T cell	iPD_Control
PUM2	28.4662	0.0434787	0.0637432	0.682091	0.495181	0.999869	Naive CD8+ T cell	iPD_Control
RHOB	7.73366	0.162763	0.183399	0.887481	0.37482	0.999869	Naive CD8+ T cell	iPD_Control
ATAD2B	13.1169	-0.0229498	0.0832478	-0.275681	0.782793	0.999869	Naive CD8+ T cell	iPD_Control
UBXN2A	6.93462	0.00920251	0.112188	0.0820277	0.934625	0.999869	Naive CD8+ T cell	iPD_Control
SF3B6	27.0049	-0.119964	0.065513	-1.83114	0.067079	0.999869	Naive CD8+ T cell	iPD_Control
FAM228B	6.00629	0.0654213	0.128123	0.510614	0.609621	0.999869	Naive CD8+ T cell	iPD_Control
ITSN2	25.9708	0.0240105	0.062741	0.382693	0.701948	0.999869	Naive CD8+ T cell	iPD_Control
NCOA1	14.2748	0.0594101	0.102971	0.576958	0.563968	0.999869	Naive CD8+ T cell	iPD_Control
PTRHD1	13.8186	-0.00421312	0.0867396	-0.0485721	0.96126	0.999869	Naive CD8+ T cell	iPD_Control
DNMT3A	14.682	0.0617054	0.0785324	0.785732	0.432024	0.999869	Naive CD8+ T cell	iPD_Control
DTNB	10.7019	-0.00292012	0.100241	-0.0291311	0.97676	0.999869	Naive CD8+ T cell	iPD_Control
ASXL2	11.2511	-0.180391	0.0911712	-1.9786	0.0478616	0.999869	Naive CD8+ T cell	iPD_Control
RAB10	14.1106	-0.0693641	0.0776181	-0.893658	0.371505	0.999869	Naive CD8+ T cell	iPD_Control
HADHA	39.364	0.0928478	0.0561404	1.65385	0.098158	0.999869	Naive CD8+ T cell	iPD_Control
HADHB	10.2101	0.047848	0.0907948	0.52699	0.5982	0.999869	Naive CD8+ T cell	iPD_Control
SELENOI	5.91586	0.053653	0.11428	0.469487	0.638722	0.999869	Naive CD8+ T cell	iPD_Control
OST4	97.1447	-0.0474321	0.0801233	-0.591988	0.553858	0.999869	Naive CD8+ T cell	iPD_Control
PREB	5.82186	-0.113837	0.124122	-0.917145	0.359067	0.999869	Naive CD8+ T cell	iPD_Control
ATRAID	29.5398	0.0291028	0.0626443	0.464572	0.642238	0.999869	Naive CD8+ T cell	iPD_Control
MPV17	8.56445	-0.0494062	0.097449	-0.506996	0.612158	0.999869	Naive CD8+ T cell	iPD_Control
GTF3C2	6.58665	-0.171068	0.110073	-1.55413	0.120153	0.999869	Naive CD8+ T cell	iPD_Control
SNX17	22.0541	-0.0228861	0.0710909	-0.321927	0.747508	0.999869	Naive CD8+ T cell	iPD_Control
PPM1G	20.3183	-0.111437	0.0745117	-1.49556	0.134769	0.999869	Naive CD8+ T cell	iPD_Control
NRBP1	13.6563	-0.0354326	0.0841856	-0.420887	0.673837	0.999869	Naive CD8+ T cell	iPD_Control
ZNF512	9.76753	0.0043692	0.0900813	0.0485028	0.961316	0.999869	Naive CD8+ T cell	iPD_Control
SUPT7L	9.91082	0.050576	0.0934908	0.540973	0.588526	0.999869	Naive CD8+ T cell	iPD_Control
SLC4A1AP	7.57216	0.0123155	0.102505	0.120145	0.904368	0.999869	Naive CD8+ T cell	iPD_Control
MRPL33	18.6786	-0.112454	0.0900956	-1.24816	0.211972	0.999869	Naive CD8+ T cell	iPD_Control
BABAM2	18.6885	-0.0362374	0.0671499	-0.539649	0.589439	0.999869	Naive CD8+ T cell	iPD_Control
PPP1CB	17.4863	-0.0140233	0.0778377	-0.180161	0.857026	0.999869	Naive CD8+ T cell	iPD_Control
TRMT61B	6.10668	-0.12318	0.111786	-1.10192	0.270497	0.999869	Naive CD8+ T cell	iPD_Control
WDR43	16.1391	0.0728211	0.0745457	0.976864	0.328636	0.999869	Naive CD8+ T cell	iPD_Control
CLIP4	10.3232	-0.0501253	0.10802	-0.464037	0.642621	0.999869	Naive CD8+ T cell	iPD_Control
YPEL5	34.1265	-0.0641989	0.10673	-0.601507	0.547503	0.999869	Naive CD8+ T cell	iPD_Control
LBH	72.4862	-0.0593378	0.0689874	-0.860125	0.38972	0.999869	Naive CD8+ T cell	iPD_Control
LCLAT1	10.9652	0.0967888	0.138416	0.699262	0.484389	0.999869	Naive CD8+ T cell	iPD_Control
DPY30	11.5798	-0.00890548	0.103635	-0.0859316	0.931521	0.999869	Naive CD8+ T cell	iPD_Control
YIPF4	10.4185	0.0578485	0.0931097	0.621294	0.534406	0.999869	Naive CD8+ T cell	iPD_Control
BIRC6	29.7684	0.00808288	0.0746853	0.108226	0.913817	0.999869	Naive CD8+ T cell	iPD_Control
TTC27	7.11953	0.0492208	0.123276	0.399272	0.689693	0.999869	Naive CD8+ T cell	iPD_Control
STRN	7.68519	-0.123966	0.100531	-1.23312	0.217532	0.999869	Naive CD8+ T cell	iPD_Control
HEATR5B	7.65356	-0.117788	0.109065	-1.07998	0.280153	0.999869	Naive CD8+ T cell	iPD_Control
GPATCH11	5.00885	-0.0295583	0.1377	-0.214657	0.830035	0.999869	Naive CD8+ T cell	iPD_Control
EIF2AK2	12.6463	0.112056	0.0817841	1.37015	0.17064	0.999869	Naive CD8+ T cell	iPD_Control
CEBPZOS	13.7576	-0.00888069	0.0787581	-0.112759	0.910222	0.999869	Naive CD8+ T cell	iPD_Control
CEBPZ	21.5883	0.0608151	0.0758584	0.801693	0.422731	0.999869	Naive CD8+ T cell	iPD_Control
PRKD3	7.21618	0.0850803	0.10344	0.82251	0.410787	0.999869	Naive CD8+ T cell	iPD_Control
CDC42EP3	8.68295	0.0425128	0.130269	0.326346	0.744163	0.999869	Naive CD8+ T cell	iPD_Control
SRSF7	69.423	-0.00731485	0.0525049	-0.139318	0.889199	0.999869	Naive CD8+ T cell	iPD_Control
SOS1	14.2849	0.00461812	0.114774	0.0402368	0.967904	0.999869	Naive CD8+ T cell	iPD_Control
THUMPD2	5.65005	-0.0164623	0.119036	-0.138297	0.890006	0.999869	Naive CD8+ T cell	iPD_Control
EML4	43.0999	-0.0655749	0.0702991	-0.932799	0.350924	0.999869	Naive CD8+ T cell	iPD_Control
COX7A2L	40.7366	0.0316594	0.0551994	0.573546	0.566275	0.999869	Naive CD8+ T cell	iPD_Control
MTA3	7.21353	-0.127374	0.10551	-1.20722	0.227347	0.999869	Naive CD8+ T cell	iPD_Control
ZFP36L2	315.566	0.0513712	0.0737317	0.696731	0.485971	0.999869	Naive CD8+ T cell	iPD_Control
THADA	12.2531	0.0620271	0.089606	0.69222	0.488799	0.999869	Naive CD8+ T cell	iPD_Control
LRPPRC	19.7139	0.0025625	0.0723007	0.0354423	0.971727	0.999869	Naive CD8+ T cell	iPD_Control
PPM1B	19.3088	0.0300218	0.0780072	0.384859	0.700342	0.999869	Naive CD8+ T cell	iPD_Control
PREPL	12.5892	0.0736157	0.0976234	0.754078	0.450802	0.999869	Naive CD8+ T cell	iPD_Control
CAMKMT	20.1372	0.0444708	0.0884179	0.502962	0.614991	0.999869	Naive CD8+ T cell	iPD_Control
SRBD1	6.99438	0.0360895	0.114669	0.314729	0.752967	0.999869	Naive CD8+ T cell	iPD_Control
PIGF	4.77474	-0.152859	0.135558	-1.12763	0.259477	0.999869	Naive CD8+ T cell	iPD_Control
CRIPT	5.2222	-0.0782863	0.137286	-0.570242	0.568513	0.999869	Naive CD8+ T cell	iPD_Control
MCFD2	5.40952	-0.00944663	0.137017	-0.0689449	0.945033	0.999869	Naive CD8+ T cell	iPD_Control
CALM2	73.8804	-0.0583574	0.0508988	-1.14654	0.251573	0.999869	Naive CD8+ T cell	iPD_Control
MSH2	8.36896	0.0930036	0.106386	0.874214	0.382002	0.999869	Naive CD8+ T cell	iPD_Control
MSH6	4.85322	-0.160792	0.137391	-1.17033	0.241869	0.999869	Naive CD8+ T cell	iPD_Control
FBXO11	12.8797	-0.0441724	0.102281	-0.431874	0.665833	0.999869	Naive CD8+ T cell	iPD_Control
FOXN2	10.5213	0.0235169	0.0859265	0.273686	0.784326	0.999869	Naive CD8+ T cell	iPD_Control
PPP1R21	11.7485	0.0799153	0.0986932	0.809735	0.418092	0.999869	Naive CD8+ T cell	iPD_Control
ASB3	10.5132	0.0204296	0.0966582	0.211359	0.832607	0.999869	Naive CD8+ T cell	iPD_Control
ERLEC1	9.2462	0.0866875	0.1003	0.864282	0.387433	0.999869	Naive CD8+ T cell	iPD_Control
PSME4	10.1016	0.0528427	0.123933	0.42638	0.669831	0.999869	Naive CD8+ T cell	iPD_Control
ACYP2	14.2521	0.123542	0.0810247	1.52474	0.127324	0.999869	Naive CD8+ T cell	iPD_Control
SPTBN1	26.5043	0.113056	0.0753961	1.4995	0.133744	0.999869	Naive CD8+ T cell	iPD_Control
RTN4	21.3207	-0.0293808	0.0643258	-0.45675	0.647851	0.999869	Naive CD8+ T cell	iPD_Control
CFAP36	9.98612	0.0914872	0.0935972	0.977458	0.328343	0.999869	Naive CD8+ T cell	iPD_Control
PPP4R3B	22.7607	-0.127386	0.0617373	-2.06336	0.0390788	0.999869	Naive CD8+ T cell	iPD_Control
PNPT1	7.63214	0.087713	0.103531	0.847215	0.396875	0.999869	Naive CD8+ T cell	iPD_Control
VRK2	5.31835	0.0144554	0.124295	0.116299	0.907416	0.999869	Naive CD8+ T cell	iPD_Control
PAPOLG	5.61932	-0.0205875	0.123388	-0.166852	0.867486	0.999869	Naive CD8+ T cell	iPD_Control
REL	12.3776	0.0940301	0.097257	0.966821	0.333633	0.999869	Naive CD8+ T cell	iPD_Control
PEX13	5.08699	-0.0262406	0.12213	-0.214859	0.829878	0.999869	Naive CD8+ T cell	iPD_Control
USP34	31.5562	0.0335373	0.0664323	0.504834	0.613675	0.999869	Naive CD8+ T cell	iPD_Control
XPO1	15.4137	-0.0207443	0.0808108	-0.256702	0.797409	0.999869	Naive CD8+ T cell	iPD_Control
CCT4	41.4201	0.104417	0.0501757	2.08103	0.0374315	0.999869	Naive CD8+ T cell	iPD_Control
COMMD1	10.9472	0.0216318	0.0880704	0.24562	0.805977	0.999869	Naive CD8+ T cell	iPD_Control
B3GNT2	6.31596	-0.0744286	0.134126	-0.554913	0.578954	0.999869	Naive CD8+ T cell	iPD_Control
EHBP1	9.62216	0.0396066	0.100736	0.39317	0.694194	0.999869	Naive CD8+ T cell	iPD_Control
WDPCP	11.1351	0.0440581	0.105525	0.417513	0.676304	0.999869	Naive CD8+ T cell	iPD_Control
MDH1	20.3205	-0.00908286	0.0715925	-0.126869	0.899044	0.999869	Naive CD8+ T cell	iPD_Control
UGP2	23.9799	-0.0751533	0.0605965	-1.24023	0.214892	0.999869	Naive CD8+ T cell	iPD_Control
VPS54	5.27209	0.0243003	0.139678	0.173974	0.861886	0.999869	Naive CD8+ T cell	iPD_Control
PELI1	12.0973	-0.147948	0.128717	-1.14941	0.250388	0.999869	Naive CD8+ T cell	iPD_Control
AFTPH	9.9761	0.0814863	0.0951984	0.855963	0.392018	0.999869	Naive CD8+ T cell	iPD_Control
SERTAD2	9.92892	0.110413	0.0938648	1.1763	0.239477	0.999869	Naive CD8+ T cell	iPD_Control
CEP68	12.1442	-0.0756147	0.0834656	-0.905939	0.364968	0.999869	Naive CD8+ T cell	iPD_Control
RAB1A	12.8323	-0.0435661	0.0899187	-0.484505	0.628027	0.999869	Naive CD8+ T cell	iPD_Control
ACTR2	48.9105	-0.0349467	0.0524892	-0.665788	0.505547	0.999869	Naive CD8+ T cell	iPD_Control
C1D	10.7933	-0.097033	0.0893835	-1.08558	0.277664	0.999869	Naive CD8+ T cell	iPD_Control
PNO1	6.23018	0.00986017	0.114865	0.0858411	0.931593	0.999869	Naive CD8+ T cell	iPD_Control
PPP3R1	17.5419	-0.0960123	0.091561	-1.04862	0.294355	0.999869	Naive CD8+ T cell	iPD_Control
ARHGAP25	18.2572	-0.0566848	0.0806684	-0.702689	0.48225	0.999869	Naive CD8+ T cell	iPD_Control
GFPT1	6.56269	-0.0498589	0.114561	-0.435216	0.663405	0.999869	Naive CD8+ T cell	iPD_Control
NFU1	10.2546	-0.0868114	0.100133	-0.86696	0.385964	0.999869	Naive CD8+ T cell	iPD_Control
AAK1	46.2014	-0.0271207	0.0595515	-0.455415	0.64881	0.999869	Naive CD8+ T cell	iPD_Control
GMCL1	11.5028	-0.0332436	0.0986871	-0.336858	0.736224	0.999869	Naive CD8+ T cell	iPD_Control
SNRNP27	6.23929	0.168534	0.115572	1.45826	0.144768	0.999869	Naive CD8+ T cell	iPD_Control
PCBP1	81.6627	-0.0424544	0.0709365	-0.598484	0.549517	0.999869	Naive CD8+ T cell	iPD_Control
TIA1	13.867	-0.018263	0.0765228	-0.23866	0.811369	0.999869	Naive CD8+ T cell	iPD_Control
SNRPG	24.2043	-0.0545982	0.0791969	-0.689398	0.490573	0.999869	Naive CD8+ T cell	iPD_Control
FAM136A	10.7897	0.111491	0.0921448	1.20995	0.226298	0.999869	Naive CD8+ T cell	iPD_Control
NAGK	5.41032	0.177112	0.126464	1.40049	0.161367	0.999869	Naive CD8+ T cell	iPD_Control
MPHOSPH10	11.3067	-0.0117174	0.0874887	-0.133931	0.893457	0.999869	Naive CD8+ T cell	iPD_Control
ZNF638	32.2716	0.0280511	0.0601921	0.466027	0.641196	0.999869	Naive CD8+ T cell	iPD_Control
EXOC6B	10.9043	0.0545484	0.0921372	0.592034	0.553828	0.999869	Naive CD8+ T cell	iPD_Control
CCT7	34.9935	-0.0198615	0.0638994	-0.310824	0.755934	0.999869	Naive CD8+ T cell	iPD_Control
ALMS1	8.22972	0.0519464	0.11154	0.465718	0.641417	0.999869	Naive CD8+ T cell	iPD_Control
TPRKB	10.7899	0.0506048	0.0948313	0.53363	0.593598	0.999869	Naive CD8+ T cell	iPD_Control
DUSP11	10.4528	-0.138366	0.0958475	-1.4436	0.148851	0.999869	Naive CD8+ T cell	iPD_Control
STAMBP	6.03946	-0.0759029	0.11842	-0.640964	0.521546	0.999869	Naive CD8+ T cell	iPD_Control
DGUOK	27.7088	-0.115355	0.0639648	-1.80341	0.0713231	0.999869	Naive CD8+ T cell	iPD_Control
BOLA3	8.90611	-0.0742312	0.112242	-0.661352	0.508387	0.999869	Naive CD8+ T cell	iPD_Control
MOB1A	20.4638	-0.0734131	0.0673996	-1.08922	0.276056	0.999869	Naive CD8+ T cell	iPD_Control
MTHFD2	4.46056	-0.331852	0.145016	-2.28839	0.022115	0.999869	Naive CD8+ T cell	iPD_Control
DCTN1	9.43352	0.0954521	0.0945387	1.00966	0.312657	0.999869	Naive CD8+ T cell	iPD_Control
WDR54	7.85113	-0.11936	0.116078	-1.02828	0.30382	0.999869	Naive CD8+ T cell	iPD_Control
WBP1	13.4479	0.0635908	0.0860678	0.738845	0.460001	0.999869	Naive CD8+ T cell	iPD_Control
MOGS	10.7887	0.0207986	0.0922894	0.225362	0.821697	0.999869	Naive CD8+ T cell	iPD_Control
AUP1	26.5384	-0.0831655	0.0624109	-1.33255	0.18268	0.999869	Naive CD8+ T cell	iPD_Control
POLE4	17.7228	0.0717537	0.0941909	0.76179	0.446185	0.999869	Naive CD8+ T cell	iPD_Control
MRPL19	6.6094	-0.0855787	0.116395	-0.735247	0.462189	0.999869	Naive CD8+ T cell	iPD_Control
GCFC2	6.09701	0.155151	0.114747	1.35211	0.176339	0.999869	Naive CD8+ T cell	iPD_Control
SUCLG1	15.3603	0.0833202	0.0840305	0.991547	0.321419	0.999869	Naive CD8+ T cell	iPD_Control
DNAH6	4.59275	0.149529	0.1611	0.928175	0.353317	0.999869	Naive CD8+ T cell	iPD_Control
TRABD2A	52.5031	0.000131101	0.0533333	0.00245815	0.998039	0.999869	Naive CD8+ T cell	iPD_Control
TMSB10	1158.46	-0.0743211	0.0788248	-0.942865	0.34575	0.999869	Naive CD8+ T cell	iPD_Control
KCMF1	10.6838	-0.0670715	0.101473	-0.660977	0.508627	0.999869	Naive CD8+ T cell	iPD_Control
TGOLN2	29.6966	-0.0252154	0.0576851	-0.437122	0.662023	0.999869	Naive CD8+ T cell	iPD_Control
ELMOD3	5.01447	0.0582202	0.139241	0.418125	0.675856	0.999869	Naive CD8+ T cell	iPD_Control
MAT2A	12.7565	-0.0105148	0.0916066	-0.114782	0.908618	0.999869	Naive CD8+ T cell	iPD_Control
VAMP8	38.25	-0.00431508	0.083631	-0.0515967	0.95885	0.999869	Naive CD8+ T cell	iPD_Control
VAMP5	19.9471	0.0434287	0.0867503	0.500617	0.61664	0.999869	Naive CD8+ T cell	iPD_Control
RNF181	14.2045	0.111239	0.0895783	1.2418	0.214309	0.999869	Naive CD8+ T cell	iPD_Control
USP39	8.25253	0.0550669	0.105098	0.523958	0.600308	0.999869	Naive CD8+ T cell	iPD_Control
ST3GAL5	5.15963	0.235617	0.136443	1.72686	0.0841936	0.999869	Naive CD8+ T cell	iPD_Control
PTCD3	10.3666	0.0812361	0.0885199	0.917716	0.358768	0.999869	Naive CD8+ T cell	iPD_Control
IMMT	12.2054	0.0719661	0.103147	0.697708	0.48536	0.999869	Naive CD8+ T cell	iPD_Control
KDM3A	10.3648	0.241214	0.0912812	2.64254	0.00822878	0.999869	Naive CD8+ T cell	iPD_Control
CHMP3	19.6991	-0.0351168	0.0719245	-0.488246	0.625375	0.999869	Naive CD8+ T cell	iPD_Control
RNF103	4.03535	-0.0244919	0.156024	-0.156976	0.875264	0.999869	Naive CD8+ T cell	iPD_Control
RMND5A	7.77779	0.0288711	0.108792	0.265378	0.790718	0.999869	Naive CD8+ T cell	iPD_Control
CD8A	132.553	0.0113841	0.0431911	0.263574	0.792108	0.999869	Naive CD8+ T cell	iPD_Control
CD8B	253.463	0.00917611	0.0539618	0.170048	0.864972	0.999869	Naive CD8+ T cell	iPD_Control
KRCC1	10.4086	-0.0923159	0.0983627	-0.938526	0.347974	0.999869	Naive CD8+ T cell	iPD_Control
EIF2AK3	5.28697	-0.030723	0.123596	-0.248577	0.803688	0.999869	Naive CD8+ T cell	iPD_Control
MAL	67.3224	0.0156789	0.0522332	0.300172	0.764046	0.999869	Naive CD8+ T cell	iPD_Control
MRPS5	14.6172	-0.054346	0.0932521	-0.582786	0.560038	0.999869	Naive CD8+ T cell	iPD_Control
ANKRD36C	10.9241	0.128094	0.105784	1.21089	0.225936	0.999869	Naive CD8+ T cell	iPD_Control
DUSP2	19.3096	-0.050222	0.133121	-0.377267	0.705975	0.999869	Naive CD8+ T cell	iPD_Control
STARD7	11.3705	-0.0490642	0.083242	-0.589417	0.555582	0.999869	Naive CD8+ T cell	iPD_Control
CIAO1	13.3785	-0.143513	0.0835567	-1.71755	0.0858791	0.999869	Naive CD8+ T cell	iPD_Control
SNRNP200	26.1467	0.0700255	0.065554	1.06821	0.285425	0.999869	Naive CD8+ T cell	iPD_Control
ARID5A	15.0762	0.0441084	0.114396	0.385577	0.69981	0.999869	Naive CD8+ T cell	iPD_Control
KANSL3	4.865	-0.159068	0.12922	-1.23098	0.21833	0.999869	Naive CD8+ T cell	iPD_Control
ANKRD36	14.6981	0.112249	0.100717	1.1145	0.265065	0.999869	Naive CD8+ T cell	iPD_Control
ANKRD36B	9.69426	-0.047535	0.104381	-0.4554	0.648822	0.999869	Naive CD8+ T cell	iPD_Control
COX5B	66.4112	0.0628774	0.0736874	0.853298	0.393494	0.999869	Naive CD8+ T cell	iPD_Control
ACTR1B	10.8123	0.0548403	0.104516	0.524707	0.599787	0.999869	Naive CD8+ T cell	iPD_Control
ZAP70	59.8118	0.0642029	0.0567639	1.13105	0.258033	0.999869	Naive CD8+ T cell	iPD_Control
TMEM131	15.1605	0.0597249	0.0924508	0.646018	0.518267	0.999869	Naive CD8+ T cell	iPD_Control
INPP4A	22.6394	0.0372924	0.0714342	0.522053	0.601634	0.999869	Naive CD8+ T cell	iPD_Control
COA5	10.1117	0.04345	0.0958485	0.453319	0.650319	0.999869	Naive CD8+ T cell	iPD_Control
UNC50	6.99775	0.0202778	0.113941	0.177967	0.858749	0.999869	Naive CD8+ T cell	iPD_Control
MGAT4A	73.8256	-0.0499323	0.0697475	-0.7159	0.474053	0.999869	Naive CD8+ T cell	iPD_Control
TSGA10	7.16246	-0.0489739	0.117381	-0.417223	0.676515	0.999869	Naive CD8+ T cell	iPD_Control
MITD1	11.9519	-0.037731	0.0870892	-0.433246	0.664836	0.999869	Naive CD8+ T cell	iPD_Control
TXNDC9	6.05679	0.0966035	0.122039	0.791582	0.428605	0.999869	Naive CD8+ T cell	iPD_Control
EIF5B	22.5214	0.074037	0.0729341	1.01512	0.310048	0.999869	Naive CD8+ T cell	iPD_Control
REV1	11.6366	-0.0416398	0.0990613	-0.420343	0.674235	0.999869	Naive CD8+ T cell	iPD_Control
PDCL3	8.55332	-0.148697	0.103123	-1.44193	0.149321	0.999869	Naive CD8+ T cell	iPD_Control
CNOT11	11.7982	-0.0831394	0.0850672	-0.977338	0.328402	0.999869	Naive CD8+ T cell	iPD_Control
RNF149	20.4913	-0.00326876	0.090019	-0.0363119	0.971034	0.999869	Naive CD8+ T cell	iPD_Control
MAP4K4	23.1921	0.0394735	0.0750826	0.525734	0.599073	0.999869	Naive CD8+ T cell	iPD_Control
MRPS9	7.00755	-0.129482	0.103427	-1.25191	0.210601	0.999869	Naive CD8+ T cell	iPD_Control
NCK2	45.368	0.0437697	0.0557938	0.78449	0.432753	0.999869	Naive CD8+ T cell	iPD_Control
UXS1	14.7276	-0.00299559	0.0772823	-0.0387616	0.96908	0.999869	Naive CD8+ T cell	iPD_Control
CD8B2	7.14399	-0.246274	0.417711	-0.589578	0.555473	0.999869	Naive CD8+ T cell	iPD_Control
GCC2	60.2586	-0.000329638	0.0653187	-0.00504661	0.995973	0.999869	Naive CD8+ T cell	iPD_Control
LIMS1	7.15608	-0.168024	0.115053	-1.4604	0.14418	0.999869	Naive CD8+ T cell	iPD_Control
RANBP2	25.0796	0.0330771	0.0696402	0.474972	0.634807	0.999869	Naive CD8+ T cell	iPD_Control
MTLN	13.955	-0.180427	0.102566	-1.75914	0.0785542	0.999869	Naive CD8+ T cell	iPD_Control
ANAPC1	8.80361	-0.0572456	0.0993825	-0.576013	0.564606	0.999869	Naive CD8+ T cell	iPD_Control
TMEM87B	9.80661	0.14184	0.0984672	1.44048	0.149732	0.999869	Naive CD8+ T cell	iPD_Control
ZC3H8	7.59173	-0.157452	0.100498	-1.56672	0.11718	0.999869	Naive CD8+ T cell	iPD_Control
ZC3H6	12.9193	0.190052	0.094825	2.00424	0.0450442	0.999869	Naive CD8+ T cell	iPD_Control
CHCHD5	10.5977	-0.0826314	0.0944237	-0.875113	0.381512	0.999869	Naive CD8+ T cell	iPD_Control
SLC20A1	7.51293	-0.0123768	0.117287	-0.105526	0.915959	0.999869	Naive CD8+ T cell	iPD_Control
PSD4	9.78562	0.0750271	0.0991688	0.75656	0.449314	0.999869	Naive CD8+ T cell	iPD_Control
CBWD2	9.60482	0.104426	0.0966816	1.08011	0.280095	0.999869	Naive CD8+ T cell	iPD_Control
ACTR3	52.2001	0.00491243	0.0720194	0.0682098	0.945619	0.999869	Naive CD8+ T cell	iPD_Control
DDX18	36.4087	-0.0703383	0.0665971	-1.05618	0.290888	0.999869	Naive CD8+ T cell	iPD_Control
CCDC93	7.40822	0.174031	0.109136	1.59462	0.110796	0.999869	Naive CD8+ T cell	iPD_Control
INSIG2	5.81017	0.10274	0.11728	0.876023	0.381017	0.999869	Naive CD8+ T cell	iPD_Control
DBI	25.4072	-0.0256883	0.0840412	-0.305664	0.759861	0.999869	Naive CD8+ T cell	iPD_Control
PTPN4	36.3781	-0.0484441	0.0783782	-0.618082	0.536522	0.999869	Naive CD8+ T cell	iPD_Control
CLASP1	9.17938	0.083053	0.105207	0.789428	0.429862	0.999869	Naive CD8+ T cell	iPD_Control
NIFK	14.6699	-0.0523319	0.0885774	-0.590804	0.554651	0.999869	Naive CD8+ T cell	iPD_Control
TSN	9.94649	-0.0189768	0.0877206	-0.216332	0.828729	0.999869	Naive CD8+ T cell	iPD_Control
GYPC	104.06	0.00448547	0.0590139	0.076007	0.939414	0.999869	Naive CD8+ T cell	iPD_Control
BIN1	41.7716	-0.00995727	0.059556	-0.167192	0.867219	0.999869	Naive CD8+ T cell	iPD_Control
ERCC3	6.99571	-0.0116538	0.104731	-0.111273	0.9114	0.999869	Naive CD8+ T cell	iPD_Control
MAP3K2	20.1397	-0.0294677	0.089018	-0.331031	0.740621	0.999869	Naive CD8+ T cell	iPD_Control
IWS1	10.894	0.163882	0.0921913	1.77763	0.0754647	0.999869	Naive CD8+ T cell	iPD_Control
WDR33	23.2328	0.055398	0.0640923	0.864348	0.387397	0.999869	Naive CD8+ T cell	iPD_Control
POLR2D	7.73555	-0.03424	0.103589	-0.330538	0.740994	0.999869	Naive CD8+ T cell	iPD_Control
SMPD4	6.82976	0.0869539	0.118002	0.736886	0.461192	0.999869	Naive CD8+ T cell	iPD_Control
MZT2B	104.659	-0.0278012	0.0761733	-0.364973	0.715131	0.999869	Naive CD8+ T cell	iPD_Control
CCDC115	10.5562	0.0710862	0.0904915	0.785556	0.432128	0.999869	Naive CD8+ T cell	iPD_Control
IMP4	11.9883	-0.00318256	0.0864579	-0.0368105	0.970636	0.999869	Naive CD8+ T cell	iPD_Control
PTPN18	8.37603	0.0226889	0.0966434	0.234769	0.814388	0.999869	Naive CD8+ T cell	iPD_Control
FAM168B	6.99765	0.0274088	0.11385	0.240745	0.809753	0.999869	Naive CD8+ T cell	iPD_Control
PLEKHB2	7.61205	-0.128862	0.103102	-1.24985	0.211354	0.999869	Naive CD8+ T cell	iPD_Control
MZT2A	41.9467	0.135819	0.0980545	1.38514	0.16601	0.999869	Naive CD8+ T cell	iPD_Control
MGAT5	9.92003	0.0574008	0.125143	0.458683	0.646462	0.999869	Naive CD8+ T cell	iPD_Control
CCNT2	12.073	-0.00457541	0.0906501	-0.0504733	0.959745	0.999869	Naive CD8+ T cell	iPD_Control
RAB3GAP1	20.3607	0.0225982	0.0711366	0.317673	0.750733	0.999869	Naive CD8+ T cell	iPD_Control
ZRANB3	6.26607	0.100466	0.122203	0.822127	0.411005	0.999869	Naive CD8+ T cell	iPD_Control
R3HDM1	14.8359	-0.0798891	0.0812131	-0.983697	0.325264	0.999869	Naive CD8+ T cell	iPD_Control
UBXN4	40.8811	0.0370994	0.0565849	0.655642	0.512054	0.999869	Naive CD8+ T cell	iPD_Control
MCM6	5.53445	-0.0351841	0.121574	-0.289404	0.772272	0.999869	Naive CD8+ T cell	iPD_Control
DARS	23.2145	-0.100482	0.0646695	-1.55378	0.120236	0.999869	Naive CD8+ T cell	iPD_Control
CXCR4	170.655	0.0284132	0.08645	0.328667	0.742408	0.999869	Naive CD8+ T cell	iPD_Control
ARHGAP15	152.991	-0.0102008	0.0580212	-0.175812	0.860442	0.999869	Naive CD8+ T cell	iPD_Control
GTDC1	4.58243	-0.0144741	0.138613	-0.104421	0.916835	0.999869	Naive CD8+ T cell	iPD_Control
ORC4	10.0232	0.00916332	0.0867987	0.10557	0.915924	0.999869	Naive CD8+ T cell	iPD_Control
MBD5	33.8795	0.0403195	0.0689182	0.585035	0.558524	0.999869	Naive CD8+ T cell	iPD_Control
EPC2	16.6962	-0.0668288	0.0810174	-0.82487	0.409446	0.999869	Naive CD8+ T cell	iPD_Control
MMADHC	16.4495	0.0351098	0.0804478	0.43643	0.662525	0.999869	Naive CD8+ T cell	iPD_Control
RBM43	7.46539	-0.00618253	0.127132	-0.0486308	0.961214	0.999869	Naive CD8+ T cell	iPD_Control
NMI	6.84339	0.107009	0.123744	0.864761	0.38717	0.999869	Naive CD8+ T cell	iPD_Control
RIF1	11.8642	-0.054055	0.0841976	-0.642001	0.520873	0.999869	Naive CD8+ T cell	iPD_Control
ARL5A	11.6339	-0.0727691	0.0827462	-0.879424	0.379171	0.999869	Naive CD8+ T cell	iPD_Control
PRPF40A	26.0168	-0.0991732	0.0566124	-1.75179	0.0798094	0.999869	Naive CD8+ T cell	iPD_Control
ARL6IP6	7.00018	-0.164266	0.113489	-1.44741	0.147782	0.999869	Naive CD8+ T cell	iPD_Control
NR4A2	21.0481	0.0510522	0.165393	0.308671	0.757572	0.999869	Naive CD8+ T cell	iPD_Control
CYTIP	84.1685	-0.0573894	0.0508645	-1.12828	0.259201	0.999869	Naive CD8+ T cell	iPD_Control
2026-03-07	22.3042	-0.0350854	0.0659186	-0.532254	0.59455	0.999869	Naive CD8+ T cell	iPD_Control
LY75	18.6971	0.100757	0.0721851	1.39581	0.16277	0.999869	Naive CD8+ T cell	iPD_Control
RBMS1	35.3965	0.0281537	0.0576782	0.488117	0.625467	0.999869	Naive CD8+ T cell	iPD_Control
TANK	10.9408	0.108755	0.088064	1.23496	0.216846	0.999869	Naive CD8+ T cell	iPD_Control
PSMD14	8.11057	-0.0159083	0.0953705	-0.166805	0.867524	0.999869	Naive CD8+ T cell	iPD_Control
DPP4	10.256	-0.083907	0.123393	-0.679997	0.496506	0.999869	Naive CD8+ T cell	iPD_Control
TTC21B	6.97961	-0.0311504	0.106752	-0.291802	0.770438	0.999869	Naive CD8+ T cell	iPD_Control
STK39	8.55657	0.128925	0.110833	1.16324	0.244734	0.999869	Naive CD8+ T cell	iPD_Control
CERS6	21.5473	0.0736328	0.0978955	0.752157	0.451956	0.999869	Naive CD8+ T cell	iPD_Control
PPIG	35.571	-0.0300439	0.0598133	-0.502294	0.61546	0.999869	Naive CD8+ T cell	iPD_Control
SSB	30.5471	-0.0487499	0.0624943	-0.78007	0.43535	0.999869	Naive CD8+ T cell	iPD_Control
METTL5	14.9806	-0.0414022	0.0809204	-0.511642	0.608902	0.999869	Naive CD8+ T cell	iPD_Control
UBR3	12.8438	0.00677616	0.0827254	0.0819115	0.934717	0.999869	Naive CD8+ T cell	iPD_Control
GORASP2	19.9951	-0.0185772	0.0680562	-0.272969	0.784877	0.999869	Naive CD8+ T cell	iPD_Control
TLK1	23.2871	-0.0563943	0.0747634	-0.754304	0.450667	0.999869	Naive CD8+ T cell	iPD_Control
DYNC1I2	5.41258	0.0933054	0.134947	0.691423	0.4893	0.999869	Naive CD8+ T cell	iPD_Control
SLC25A12	8.17907	-0.014084	0.100321	-0.14039	0.888352	0.999869	Naive CD8+ T cell	iPD_Control
HAT1	8.80565	-0.103754	0.096905	-1.07068	0.284315	0.999869	Naive CD8+ T cell	iPD_Control
ITGA6	27.7539	-0.0131024	0.0760138	-0.172368	0.863148	0.999869	Naive CD8+ T cell	iPD_Control
PDK1	12.8109	0.0868542	0.0885982	0.980316	0.32693	0.999869	Naive CD8+ T cell	iPD_Control
SP3	19.8763	0.0138039	0.0790771	0.174563	0.861423	0.999869	Naive CD8+ T cell	iPD_Control
OLA1	21.5902	0.00751017	0.069323	0.108336	0.913729	0.999869	Naive CD8+ T cell	iPD_Control
CIR1	16.8059	0.0170014	0.0835163	0.20357	0.83869	0.999869	Naive CD8+ T cell	iPD_Control
GPR155	12.9508	-0.114397	0.109056	-1.04897	0.294191	0.999869	Naive CD8+ T cell	iPD_Control
WIPF1	53.7275	-0.0232431	0.0544287	-0.427038	0.669352	0.999869	Naive CD8+ T cell	iPD_Control
ATF2	8.41268	-0.0540968	0.0988792	-0.5471	0.58431	0.999869	Naive CD8+ T cell	iPD_Control
ATP5MC3	56.2271	0.000134496	0.0601942	0.00223437	0.998217	0.999869	Naive CD8+ T cell	iPD_Control
LNPK	5.65998	-0.0177777	0.115698	-0.153656	0.877881	0.999869	Naive CD8+ T cell	iPD_Control
MTX2	5.25095	0.0878145	0.127516	0.688653	0.491042	0.999869	Naive CD8+ T cell	iPD_Control
HNRNPA3	62.1157	-0.0303621	0.0488145	-0.621989	0.533949	0.999869	Naive CD8+ T cell	iPD_Control
NFE2L2	16.2937	0.0555254	0.0911607	0.609094	0.542462	0.999869	Naive CD8+ T cell	iPD_Control
AGPS	5.40584	0.295711	0.123214	2.39998	0.0163958	0.999869	Naive CD8+ T cell	iPD_Control
PRKRA	11.2586	0.061736	0.08351	0.739264	0.459746	0.999869	Naive CD8+ T cell	iPD_Control
PLEKHA3	8.76495	-0.123585	0.102009	-1.21151	0.2257	0.999869	Naive CD8+ T cell	iPD_Control
TTN	16.8497	-0.0225946	0.0912171	-0.247701	0.804366	0.999869	Naive CD8+ T cell	iPD_Control
CCDC141	6.49337	0.111068	0.116578	0.952731	0.340726	0.999869	Naive CD8+ T cell	iPD_Control
CWC22	8.26922	0.0774235	0.103631	0.747106	0.454999	0.999869	Naive CD8+ T cell	iPD_Control
UBE2E3	9.83909	-0.00266724	0.094162	-0.0283261	0.977402	0.999869	Naive CD8+ T cell	iPD_Control
ITGA4	57.3698	-0.0485146	0.0881425	-0.550412	0.582037	0.999869	Naive CD8+ T cell	iPD_Control
DNAJC10	6.2181	-0.270252	0.119871	-2.25452	0.0241634	0.999869	Naive CD8+ T cell	iPD_Control
ZC3H15	29.0861	0.0121208	0.0608888	0.199064	0.842212	0.999869	Naive CD8+ T cell	iPD_Control
WDR75	10.1405	-0.0600573	0.0994003	-0.604196	0.545713	0.999869	Naive CD8+ T cell	iPD_Control
ANKAR	6.44732	0.041109	0.123488	0.332899	0.739211	0.999869	Naive CD8+ T cell	iPD_Control
ORMDL1	32.2123	0.0136162	0.0554617	0.245507	0.806064	0.999869	Naive CD8+ T cell	iPD_Control
PMS1	9.03241	0.0982394	0.0990534	0.991782	0.321304	0.999869	Naive CD8+ T cell	iPD_Control
HIBCH	9.09563	0.0300265	0.106665	0.281504	0.778324	0.999869	Naive CD8+ T cell	iPD_Control
MFSD6	11.3682	0.0264224	0.100174	0.263765	0.791961	0.999869	Naive CD8+ T cell	iPD_Control
GLS	35.576	-0.0968013	0.0591382	-1.63687	0.101658	0.999869	Naive CD8+ T cell	iPD_Control
STAT1	50.1455	-0.151446	0.140815	-1.07549	0.282154	0.999869	Naive CD8+ T cell	iPD_Control
STAT4	49.3635	-0.0440539	0.0649483	-0.678292	0.497587	0.999869	Naive CD8+ T cell	iPD_Control
SLC39A10	13.1861	-0.022775	0.0954765	-0.238541	0.811462	0.999869	Naive CD8+ T cell	iPD_Control
STK17B	85.3292	-0.037747	0.0494495	-0.763345	0.445258	0.999869	Naive CD8+ T cell	iPD_Control
ANKRD44	98.4057	0.0575258	0.0541025	1.06327	0.287658	0.999869	Naive CD8+ T cell	iPD_Control
SF3B1	56.1723	-0.0456071	0.0485733	-0.938934	0.347764	0.999869	Naive CD8+ T cell	iPD_Control
COQ10B	10.3138	-0.0643429	0.0981305	-0.655687	0.512026	0.999869	Naive CD8+ T cell	iPD_Control
HSPD1	42.7758	-0.0316232	0.0723881	-0.436856	0.662216	0.999869	Naive CD8+ T cell	iPD_Control
HSPE1	38.0703	-0.136977	0.0861523	-1.58994	0.111848	0.999869	Naive CD8+ T cell	iPD_Control
MOB4	15.1512	-0.0332667	0.0836787	-0.397553	0.690959	0.999869	Naive CD8+ T cell	iPD_Control
PLCL1	13.1254	-0.21521	0.142543	-1.50979	0.131096	0.999869	Naive CD8+ T cell	iPD_Control
BZW1	37.6644	0.000177018	0.0567831	0.00311745	0.997513	0.999869	Naive CD8+ T cell	iPD_Control
CLK1	22.5918	0.0290572	0.072347	0.401637	0.687951	0.999869	Naive CD8+ T cell	iPD_Control
PPIL3	8.16521	0.00525481	0.118231	0.0444453	0.964549	0.999869	Naive CD8+ T cell	iPD_Control
ORC2	7.30119	0.0976043	0.125483	0.777828	0.43667	0.999869	Naive CD8+ T cell	iPD_Control
FAM126B	6.98369	0.177988	0.122242	1.45603	0.145385	0.999869	Naive CD8+ T cell	iPD_Control
NDUFB3	16.4107	-0.158848	0.107327	-1.48004	0.138864	0.999869	Naive CD8+ T cell	iPD_Control
CFLAR	15.9366	-0.0997326	0.0749733	-1.33024	0.183439	0.999869	Naive CD8+ T cell	iPD_Control
CASP8	25.1146	-0.12429	0.0895126	-1.38852	0.16498	0.999869	Naive CD8+ T cell	iPD_Control
TRAK2	10.3672	0.0624872	0.104543	0.597719	0.550028	0.999869	Naive CD8+ T cell	iPD_Control
STRADB	6.98136	0.0139763	0.123796	0.112898	0.910112	0.999869	Naive CD8+ T cell	iPD_Control
SUMO1	22.9441	-0.0554363	0.0613255	-0.903967	0.366013	0.999869	Naive CD8+ T cell	iPD_Control
NOP58	34.152	-0.0198307	0.0542313	-0.365668	0.714613	0.999869	Naive CD8+ T cell	iPD_Control
BMPR2	7.63526	-0.00324103	0.114822	-0.0282266	0.977481	0.999869	Naive CD8+ T cell	iPD_Control
FAM117B	29.2209	0.0933408	0.0792621	1.17762	0.238947	0.999869	Naive CD8+ T cell	iPD_Control
CARF	5.95531	0.0592718	0.114406	0.518082	0.604401	0.999869	Naive CD8+ T cell	iPD_Control
NBEAL1	15.7345	0.135754	0.0856321	1.58531	0.112895	0.999869	Naive CD8+ T cell	iPD_Control
CYP20A1	12.645	-0.11561	0.0822297	-1.40594	0.159742	0.999869	Naive CD8+ T cell	iPD_Control
ABI2	5.70463	0.0775464	0.120622	0.642889	0.520296	0.999869	Naive CD8+ T cell	iPD_Control
CD28	17.543	-0.241372	0.079748	-3.02668	0.00247254	0.999869	Naive CD8+ T cell	iPD_Control
ICOS	12.9761	-0.199586	0.11261	-1.77236	0.0763347	0.999869	Naive CD8+ T cell	iPD_Control
INO80D	12.2276	-0.0167613	0.100741	-0.16638	0.867858	0.999869	Naive CD8+ T cell	iPD_Control
NDUFS1	7.91652	0.0336518	0.101425	0.331789	0.740049	0.999869	Naive CD8+ T cell	iPD_Control
EEF1B2	769.314	-0.0140759	0.0493869	-0.285013	0.775634	0.999869	Naive CD8+ T cell	iPD_Control
FASTKD2	8.65253	-0.191215	0.10898	-1.75458	0.0793313	0.999869	Naive CD8+ T cell	iPD_Control
KLF7	9.0814	0.0880756	0.110741	0.795327	0.426423	0.999869	Naive CD8+ T cell	iPD_Control
CREB1	23.4467	0.00951968	0.0801842	0.118723	0.905495	0.999869	Naive CD8+ T cell	iPD_Control
METTL21A	8.13806	-0.230221	0.0967386	-2.37983	0.0173208	0.999869	Naive CD8+ T cell	iPD_Control
PIKFYVE	10.4067	0.050944	0.0948234	0.537251	0.591094	0.999869	Naive CD8+ T cell	iPD_Control
KANSL1L	4.75051	0.0958739	0.147828	0.648552	0.516628	0.999869	Naive CD8+ T cell	iPD_Control
LANCL1	7.57925	-0.0125916	0.100092	-0.125801	0.89989	0.999869	Naive CD8+ T cell	iPD_Control
ATIC	17.2251	-0.00855903	0.0720554	-0.118784	0.905446	0.999869	Naive CD8+ T cell	iPD_Control
XRCC5	63.1478	0.00713051	0.0431024	0.165432	0.868604	0.999869	Naive CD8+ T cell	iPD_Control
ARPC2	94.9637	-0.0270487	0.0416866	-0.648859	0.51643	0.999869	Naive CD8+ T cell	iPD_Control
AAMP	11.8539	0.0390808	0.0834573	0.468272	0.63959	0.999869	Naive CD8+ T cell	iPD_Control
PNKD	16.0997	-0.112901	0.0829144	-1.36165	0.173308	0.999869	Naive CD8+ T cell	iPD_Control
TMBIM1	9.57613	0.157249	0.119992	1.31049	0.190029	0.999869	Naive CD8+ T cell	iPD_Control
CTDSP1	16.154	0.0503982	0.0829845	0.60732	0.543638	0.999869	Naive CD8+ T cell	iPD_Control
USP37	5.29262	-0.168399	0.122997	-1.36913	0.170959	0.999869	Naive CD8+ T cell	iPD_Control
CNOT9	7.04735	0.0821481	0.111507	0.736708	0.4613	0.999869	Naive CD8+ T cell	iPD_Control
CNPPD1	12.5106	-0.080769	0.0963271	-0.838487	0.401757	0.999869	Naive CD8+ T cell	iPD_Control
RETREG2	12.8802	-0.00321401	0.083276	-0.0385947	0.969214	0.999869	Naive CD8+ T cell	iPD_Control
ZFAND2B	15.1388	0.123699	0.0808719	1.52957	0.126123	0.999869	Naive CD8+ T cell	iPD_Control
ANKZF1	12.2321	-0.105155	0.0915439	-1.14869	0.250685	0.999869	Naive CD8+ T cell	iPD_Control
STK16	7.39033	-0.0342794	0.106726	-0.321189	0.748067	0.999869	Naive CD8+ T cell	iPD_Control
TUBA4A	24.7383	-0.115972	0.0965692	-1.20092	0.229784	0.999869	Naive CD8+ T cell	iPD_Control
DNAJB2	6.65188	0.0315374	0.111011	0.284093	0.776339	0.999869	Naive CD8+ T cell	iPD_Control
DNPEP	9.88699	-0.0804882	0.0886692	-0.907735	0.364018	0.999869	Naive CD8+ T cell	iPD_Control
FARSB	10.6917	0.0102501	0.0864825	0.118522	0.905654	0.999869	Naive CD8+ T cell	iPD_Control
ACSL3	9.23662	0.0204511	0.1175	0.174052	0.861824	0.999869	Naive CD8+ T cell	iPD_Control
MRPL44	9.80515	0.0273447	0.100956	0.270857	0.786501	0.999869	Naive CD8+ T cell	iPD_Control
CUL3	21.8045	-0.0425982	0.0694091	-0.613727	0.539396	0.999869	Naive CD8+ T cell	iPD_Control
DOCK10	81.418	-0.0603617	0.064363	-0.937833	0.34833	0.999869	Naive CD8+ T cell	iPD_Control
RHBDD1	6.42963	0.125295	0.116782	1.07289	0.28332	0.999869	Naive CD8+ T cell	iPD_Control
MFF	17.9898	-0.0386747	0.0672364	-0.575204	0.565153	0.999869	Naive CD8+ T cell	iPD_Control
AGFG1	10.3505	-0.0206694	0.112586	-0.183588	0.854337	0.999869	Naive CD8+ T cell	iPD_Control
TRIP12	14.4899	-0.00963594	0.0800807	-0.120328	0.904223	0.999869	Naive CD8+ T cell	iPD_Control
SP110	42.0026	-0.0278648	0.0506193	-0.550478	0.581992	0.999869	Naive CD8+ T cell	iPD_Control
SP140	14.4385	0.0722893	0.0987476	0.732061	0.464131	0.999869	Naive CD8+ T cell	iPD_Control
SP140L	20.7779	0.0969141	0.0663571	1.46049	0.144155	0.999869	Naive CD8+ T cell	iPD_Control
SP100	51.8873	0.0217172	0.0468328	0.463717	0.64285	0.999869	Naive CD8+ T cell	iPD_Control
CAB39	16.8339	0.0943825	0.0753859	1.25199	0.210573	0.999869	Naive CD8+ T cell	iPD_Control
ITM2C	12.3116	-0.0862999	0.133439	-0.646738	0.517801	0.999869	Naive CD8+ T cell	iPD_Control
PSMD1	10.144	-0.041123	0.0873747	-0.470652	0.637889	0.999869	Naive CD8+ T cell	iPD_Control
NCL	114.453	-0.00338231	0.0519121	-0.0651545	0.948051	0.999869	Naive CD8+ T cell	iPD_Control
PTMA	622.313	-0.0454384	0.0493179	-0.921337	0.356875	0.999869	Naive CD8+ T cell	iPD_Control
PDE6D	6.53183	-0.0926752	0.10402	-0.890937	0.372963	0.999869	Naive CD8+ T cell	iPD_Control
COPS7B	5.69474	-0.105811	0.121346	-0.871977	0.383221	0.999869	Naive CD8+ T cell	iPD_Control
DIS3L2	11.8925	0.120378	0.0964935	1.24752	0.212206	0.999869	Naive CD8+ T cell	iPD_Control
EIF4E2	10.0248	0.0779797	0.0917152	0.850237	0.395194	0.999869	Naive CD8+ T cell	iPD_Control
GIGYF2	10.2246	-0.0236808	0.0995111	-0.237971	0.811903	0.999869	Naive CD8+ T cell	iPD_Control
INPP5D	17.5569	0.00919584	0.0840519	0.109407	0.91288	0.999869	Naive CD8+ T cell	iPD_Control
ATG16L1	5.47565	0.0714174	0.122858	0.5813	0.561038	0.999869	Naive CD8+ T cell	iPD_Control
DGKD	15.7412	0.114019	0.0808926	1.40952	0.158682	0.999869	Naive CD8+ T cell	iPD_Control
ARL4C	57.0461	-0.11408	0.0691587	-1.64954	0.0990374	0.999869	Naive CD8+ T cell	iPD_Control
COPS8	10.2079	0.0169948	0.0886148	0.191783	0.847912	0.999869	Naive CD8+ T cell	iPD_Control
LRRFIP1	49.7021	0.0448292	0.0520695	0.86095	0.389266	0.999869	Naive CD8+ T cell	iPD_Control
UBE2F	8.16444	-0.0934635	0.126256	-0.740272	0.459135	0.999869	Naive CD8+ T cell	iPD_Control
ILKAP	13.8135	0.0549752	0.0782819	0.702273	0.482509	0.999869	Naive CD8+ T cell	iPD_Control
ASB1	5.92534	-0.109457	0.130143	-0.841054	0.400318	0.999869	Naive CD8+ T cell	iPD_Control
HDAC4	6.52149	-0.125632	0.11602	-1.08285	0.278874	0.999869	Naive CD8+ T cell	iPD_Control
NDUFA10	17.3897	-0.0381165	0.0734293	-0.519092	0.603697	0.999869	Naive CD8+ T cell	iPD_Control
COPS9	22.9241	0.0539275	0.10344	0.521338	0.602131	0.999869	Naive CD8+ T cell	iPD_Control
ANKMY1	6.83427	0.0438517	0.116495	0.376424	0.706601	0.999869	Naive CD8+ T cell	iPD_Control
RNPEPL1	19.6614	0.0697163	0.0770744	0.904532	0.365713	0.999869	Naive CD8+ T cell	iPD_Control
SNED1	18.5894	0.0700488	0.115082	0.608687	0.542732	0.999869	Naive CD8+ T cell	iPD_Control
MTERF4	20.1579	0.0745285	0.0723101	1.03068	0.302691	0.999869	Naive CD8+ T cell	iPD_Control
PASK	31.1813	-0.205185	0.118045	-1.7382	0.0821756	0.999869	Naive CD8+ T cell	iPD_Control
PPP1R7	16.2504	-0.0169706	0.0784565	-0.216306	0.82875	0.999869	Naive CD8+ T cell	iPD_Control
HDLBP	12.0517	-0.0245166	0.079871	-0.306953	0.758879	0.999869	Naive CD8+ T cell	iPD_Control
STK25	9.43543	-0.0658657	0.095894	-0.686859	0.492172	0.999869	Naive CD8+ T cell	iPD_Control
THAP4	8.08494	0.0101158	0.103945	0.097319	0.922473	0.999869	Naive CD8+ T cell	iPD_Control
ATG4B	9.4369	0.0166322	0.0938817	0.177161	0.859382	0.999869	Naive CD8+ T cell	iPD_Control
ING5	10.6474	0.0177342	0.0869297	0.204006	0.838349	0.999869	Naive CD8+ T cell	iPD_Control
TRNT1	8.74999	0.0156323	0.0974747	0.160373	0.872588	0.999869	Naive CD8+ T cell	iPD_Control
CRBN	25.723	-0.0367983	0.0594645	-0.618828	0.536029	0.999869	Naive CD8+ T cell	iPD_Control
SUMF1	12.9517	-0.0260867	0.0882526	-0.295591	0.767542	0.999869	Naive CD8+ T cell	iPD_Control
ITPR1	9.94209	0.0724652	0.0986787	0.734355	0.462732	0.999869	Naive CD8+ T cell	iPD_Control
ARL8B	10.6445	-0.0464728	0.0941866	-0.493412	0.621721	0.999869	Naive CD8+ T cell	iPD_Control
EDEM1	4.95554	-0.331941	0.13402	-2.47679	0.0132568	0.999869	Naive CD8+ T cell	iPD_Control
THUMPD3	7.03712	-0.107011	0.1192	-0.897748	0.36932	0.999869	Naive CD8+ T cell	iPD_Control
SETD5	14.9411	-0.0223879	0.0792982	-0.282326	0.777694	0.999869	Naive CD8+ T cell	iPD_Control
MTMR14	9.27205	0.0844806	0.093664	0.901953	0.367082	0.999869	Naive CD8+ T cell	iPD_Control
TADA3	12.7415	0.0853319	0.0882988	0.966399	0.333844	0.999869	Naive CD8+ T cell	iPD_Control
ARPC4	27.8373	0.0771207	0.0671426	1.14861	0.250716	0.999869	Naive CD8+ T cell	iPD_Control
JAGN1	11.8602	0.0444285	0.0949528	0.467901	0.639856	0.999869	Naive CD8+ T cell	iPD_Control
CRELD1	6.17957	0.153113	0.118434	1.29281	0.196076	0.999869	Naive CD8+ T cell	iPD_Control
EMC3	10.2189	0.00454345	0.0967661	0.046953	0.962551	0.999869	Naive CD8+ T cell	iPD_Control
BRK1	40.8416	0.00359388	0.0770441	0.0466471	0.962795	0.999869	Naive CD8+ T cell	iPD_Control
VHL	9.00565	0.272001	0.10174	2.6735	0.00750641	0.999869	Naive CD8+ T cell	iPD_Control
TATDN2	5.40582	0.0418646	0.121302	0.345128	0.729998	0.999869	Naive CD8+ T cell	iPD_Control
SEC13	12.6949	-0.0250209	0.0815199	-0.30693	0.758897	0.999869	Naive CD8+ T cell	iPD_Control
ATG7	7.68653	0.0179382	0.110289	0.162647	0.870796	0.999869	Naive CD8+ T cell	iPD_Control
VGLL4	7.44766	0.190438	0.114315	1.66591	0.0957305	0.999869	Naive CD8+ T cell	iPD_Control
TAMM41	6.47985	-0.0357073	0.116915	-0.305413	0.760052	0.999869	Naive CD8+ T cell	iPD_Control
MKRN2	6.27276	-0.0138434	0.1098	-0.126078	0.89967	0.999869	Naive CD8+ T cell	iPD_Control
RAF1	10.798	0.0431345	0.0906189	0.475999	0.634075	0.999869	Naive CD8+ T cell	iPD_Control
IQSEC1	7.60623	0.13671	0.106975	1.27796	0.201262	0.999869	Naive CD8+ T cell	iPD_Control
NUP210	23.1409	0.128455	0.064107	2.00376	0.0450959	0.999869	Naive CD8+ T cell	iPD_Control
TMEM43	6.40568	0.0488613	0.118204	0.413363	0.679341	0.999869	Naive CD8+ T cell	iPD_Control
XPC	17.5077	0.01837	0.0708309	0.25935	0.795365	0.999869	Naive CD8+ T cell	iPD_Control
LSM3	17.7103	-0.0558376	0.0808491	-0.690639	0.489792	0.999869	Naive CD8+ T cell	iPD_Control
CCDC174	8.54878	-0.251967	0.101024	-2.49414	0.0126262	0.999869	Naive CD8+ T cell	iPD_Control
NR2C2	8.94528	0.162992	0.100886	1.61561	0.10618	0.999869	Naive CD8+ T cell	iPD_Control
MRPS25	12.7267	-0.0339918	0.0795469	-0.427317	0.669148	0.999869	Naive CD8+ T cell	iPD_Control
RBSN	5.67488	0.0198275	0.122059	0.162442	0.870958	0.999869	Naive CD8+ T cell	iPD_Control
CAPN7	20.7589	0.100682	0.0701055	1.43615	0.15096	0.999869	Naive CD8+ T cell	iPD_Control
SH3BP5	6.93533	-0.364733	0.192558	-1.89415	0.0582054	0.999869	Naive CD8+ T cell	iPD_Control
HACL1	7.06168	0.0286666	0.110589	0.259218	0.795467	0.999869	Naive CD8+ T cell	iPD_Control
ANKRD28	6.47979	0.189338	0.125357	1.51039	0.130943	0.999869	Naive CD8+ T cell	iPD_Control
DPH3	4.9541	0.000452336	0.13803	0.00327708	0.997385	0.999869	Naive CD8+ T cell	iPD_Control
OXNAD1	80.744	0.0530169	0.0474788	1.11664	0.264147	0.999869	Naive CD8+ T cell	iPD_Control
RFTN1	17.1812	-0.0869367	0.0994827	-0.873887	0.38218	0.999869	Naive CD8+ T cell	iPD_Control
PLCL2	30.5579	-0.0223624	0.0687948	-0.325059	0.745136	0.999869	Naive CD8+ T cell	iPD_Control
TBC1D5	21.296	0.0429492	0.0771419	0.556756	0.577694	0.999869	Naive CD8+ T cell	iPD_Control
SATB1	47.7568	0.0608494	0.0589017	1.03307	0.301573	0.999869	Naive CD8+ T cell	iPD_Control
RAB5A	10.9434	-0.0795164	0.0939806	-0.846094	0.397501	0.999869	Naive CD8+ T cell	iPD_Control
KAT2B	5.85199	0.116279	0.130292	0.892455	0.372149	0.999869	Naive CD8+ T cell	iPD_Control
UBE2E2	8.88619	-0.040285	0.123344	-0.326608	0.743965	0.999869	Naive CD8+ T cell	iPD_Control
UBE2E1	12.0188	-0.0960312	0.0832829	-1.15307	0.248881	0.999869	Naive CD8+ T cell	iPD_Control
NR1D2	16.2655	0.0413529	0.0816183	0.506662	0.612392	0.999869	Naive CD8+ T cell	iPD_Control
TOP2B	22.4848	-0.0595069	0.0658049	-0.904293	0.36584	0.999869	Naive CD8+ T cell	iPD_Control
NGLY1	14.2828	-0.121483	0.0817588	-1.48587	0.137313	0.999869	Naive CD8+ T cell	iPD_Control
SLC4A7	9.77517	-0.0205325	0.109717	-0.18714	0.851551	0.999869	Naive CD8+ T cell	iPD_Control
CMC1	6.8395	0.0432834	0.122266	0.354009	0.723332	0.999869	Naive CD8+ T cell	iPD_Control
AZI2	6.10341	0.0765296	0.112454	0.680541	0.496162	0.999869	Naive CD8+ T cell	iPD_Control
TGFBR2	89.9763	0.0855086	0.0659016	1.29752	0.194453	0.999869	Naive CD8+ T cell	iPD_Control
STT3B	27.7052	-0.049407	0.0613184	-0.805744	0.42039	0.999869	Naive CD8+ T cell	iPD_Control
CMTM8	7.2438	-0.211873	0.233802	-0.906208	0.364826	0.999869	Naive CD8+ T cell	iPD_Control
CMTM7	23.2237	0.0460126	0.0828025	0.555692	0.578422	0.999869	Naive CD8+ T cell	iPD_Control
CMTM6	9.78516	-0.00981884	0.0931537	-0.105405	0.916055	0.999869	Naive CD8+ T cell	iPD_Control
DYNC1LI1	6.18367	-0.128158	0.110767	-1.157	0.247272	0.999869	Naive CD8+ T cell	iPD_Control
CNOT10	6.1301	-0.0131554	0.11213	-0.117323	0.906604	0.999869	Naive CD8+ T cell	iPD_Control
CRTAP	8.56279	0.0267524	0.110431	0.242255	0.808583	0.999869	Naive CD8+ T cell	iPD_Control
UBP1	6.60426	0.0561634	0.125411	0.447834	0.654273	0.999869	Naive CD8+ T cell	iPD_Control
CLASP2	14.4243	-0.0642332	0.0910077	-0.7058	0.480313	0.999869	Naive CD8+ T cell	iPD_Control
PDCD6IP	20.2444	0.0320872	0.0666614	0.481347	0.63027	0.999869	Naive CD8+ T cell	iPD_Control
TRANK1	10.1704	-0.103328	0.0985423	-1.04856	0.294381	0.999869	Naive CD8+ T cell	iPD_Control
EPM2AIP1	7.10821	0.07071	0.111107	0.636416	0.524505	0.999869	Naive CD8+ T cell	iPD_Control
MLH1	5.57766	-0.107504	0.128054	-0.839523	0.401176	0.999869	Naive CD8+ T cell	iPD_Control
LRRFIP2	8.30541	-0.039545	0.100157	-0.39483	0.692969	0.999869	Naive CD8+ T cell	iPD_Control
GOLGA4	25.1821	-0.0103535	0.0702622	-0.147355	0.882852	0.999869	Naive CD8+ T cell	iPD_Control
VILL	6.10978	-0.0501569	0.125775	-0.398783	0.690053	0.999869	Naive CD8+ T cell	iPD_Control
ACAA1	14.0478	0.0268708	0.0806948	0.332993	0.73914	0.999869	Naive CD8+ T cell	iPD_Control
MYD88	6.48947	-0.0197087	0.1183	-0.1666	0.867685	0.999869	Naive CD8+ T cell	iPD_Control
OXSR1	6.71105	0.0372596	0.110719	0.336522	0.736477	0.999869	Naive CD8+ T cell	iPD_Control
EXOG	7.75747	0.0938861	0.105503	0.889888	0.373526	0.999869	Naive CD8+ T cell	iPD_Control
WDR48	9.7077	-0.0119216	0.1036	-0.115074	0.908386	0.999869	Naive CD8+ T cell	iPD_Control
CSRNP1	10.0412	0.13254	0.168874	0.784845	0.432544	0.999869	Naive CD8+ T cell	iPD_Control
SLC25A38	10.2696	-0.0261794	0.085738	-0.305342	0.760106	0.999869	Naive CD8+ T cell	iPD_Control
EIF1B	25.1511	-0.0796383	0.0833103	-0.955924	0.339111	0.999869	Naive CD8+ T cell	iPD_Control
CTNNB1	17.6633	0.0932582	0.0806545	1.15627	0.247572	0.999869	Naive CD8+ T cell	iPD_Control
ULK4	6.8443	0.134639	0.1096	1.22846	0.219276	0.999869	Naive CD8+ T cell	iPD_Control
VIPR1	8.58356	0.195662	0.121329	1.61266	0.106819	0.999869	Naive CD8+ T cell	iPD_Control
SEC22C	6.32903	-0.0948526	0.121981	-0.777603	0.436803	0.999869	Naive CD8+ T cell	iPD_Control
SS18L2	15.2619	0.0139997	0.0807144	0.173447	0.8623	0.999869	Naive CD8+ T cell	iPD_Control
NKTR	30.1603	0.0551606	0.0637626	0.865093	0.386988	0.999869	Naive CD8+ T cell	iPD_Control
HIGD1A	9.39821	-0.0804046	0.099684	-0.806595	0.4199	0.999869	Naive CD8+ T cell	iPD_Control
SNRK	44.1111	0.0396155	0.0609141	0.650351	0.515466	0.999869	Naive CD8+ T cell	iPD_Control
ZNF445	5.14557	0.158591	0.121678	1.30336	0.192451	0.999869	Naive CD8+ T cell	iPD_Control
KIAA1143	8.35802	-0.0476085	0.107543	-0.442691	0.657989	0.999869	Naive CD8+ T cell	iPD_Control
ZDHHC3	5.66228	-0.050594	0.122389	-0.413388	0.679323	0.999869	Naive CD8+ T cell	iPD_Control
EXOSC7	8.18934	0.111191	0.104771	1.06128	0.288564	0.999869	Naive CD8+ T cell	iPD_Control
SACM1L	11.4549	-0.0720939	0.0868544	-0.830054	0.406508	0.999869	Naive CD8+ T cell	iPD_Control
CCDC12	17.3887	-0.107186	0.0746124	-1.43657	0.150839	0.999869	Naive CD8+ T cell	iPD_Control
SETD2	23.9558	0.0689371	0.079521	0.866905	0.385994	0.999869	Naive CD8+ T cell	iPD_Control
SCAP	7.40783	-0.0283974	0.104819	-0.270918	0.786454	0.999869	Naive CD8+ T cell	iPD_Control
SMARCC1	24.8013	0.0919167	0.0601595	1.52788	0.126541	0.999869	Naive CD8+ T cell	iPD_Control
DHX30	9.97204	-0.0630365	0.0899397	-0.700875	0.483381	0.999869	Naive CD8+ T cell	iPD_Control
MAP4	10.3631	-0.000369815	0.0981094	-0.00376941	0.996992	0.999869	Naive CD8+ T cell	iPD_Control
TMA7	160.095	-0.0517047	0.0814511	-0.634794	0.525563	0.999869	Naive CD8+ T cell	iPD_Control
SHISA5	29.3342	-0.0721375	0.065535	-1.10075	0.271006	0.999869	Naive CD8+ T cell	iPD_Control
UQCRC1	16.6714	0.105029	0.0752538	1.39566	0.162817	0.999869	Naive CD8+ T cell	iPD_Control
IP6K2	11.6746	-0.166775	0.0902966	-1.84697	0.0647516	0.999869	Naive CD8+ T cell	iPD_Control
PRKAR2A	11.3244	0.0251715	0.0935605	0.26904	0.787899	0.999869	Naive CD8+ T cell	iPD_Control
ARIH2	19.4519	-0.0385625	0.0720473	-0.535239	0.592484	0.999869	Naive CD8+ T cell	iPD_Control
P4HTM	8.76278	-0.130338	0.104477	-1.24753	0.212203	0.999869	Naive CD8+ T cell	iPD_Control
WDR6	13.5884	-0.0286438	0.0864779	-0.331226	0.740473	0.999869	Naive CD8+ T cell	iPD_Control
DALRD3	7.14667	-0.00469659	0.115656	-0.0406083	0.967608	0.999869	Naive CD8+ T cell	iPD_Control
NDUFAF3	22.5386	-0.0328813	0.0846733	-0.388331	0.697771	0.999869	Naive CD8+ T cell	iPD_Control
IMPDH2	30.9694	0.0105756	0.0587652	0.179965	0.85718	0.999869	Naive CD8+ T cell	iPD_Control
QRICH1	14.5158	0.0599509	0.0765616	0.783042	0.433603	0.999869	Naive CD8+ T cell	iPD_Control
QARS	16.2115	0.0247025	0.0803611	0.307394	0.758543	0.999869	Naive CD8+ T cell	iPD_Control
USP4	12.671	0.127411	0.0857701	1.4855	0.137412	0.999869	Naive CD8+ T cell	iPD_Control
RHOA	83.9065	-0.0406118	0.0453586	-0.89535	0.3706	0.999869	Naive CD8+ T cell	iPD_Control
TCTA	7.85442	-0.126427	0.106065	-1.19197	0.233272	0.999869	Naive CD8+ T cell	iPD_Control
APEH	12.1559	0.0876498	0.0839793	1.04371	0.296621	0.999869	Naive CD8+ T cell	iPD_Control
IP6K1	7.17905	-0.0644787	0.103645	-0.622114	0.533867	0.999869	Naive CD8+ T cell	iPD_Control
UBA7	10.6505	0.0253971	0.10862	0.233817	0.815127	0.999869	Naive CD8+ T cell	iPD_Control
RBM6	18.8582	0.0572234	0.080532	0.710567	0.477352	0.999869	Naive CD8+ T cell	iPD_Control
RBM5	14.0874	-0.0243673	0.0781932	-0.31163	0.755322	0.999869	Naive CD8+ T cell	iPD_Control
GNAI2	66.6561	-0.00974184	0.0473818	-0.205603	0.837101	0.999869	Naive CD8+ T cell	iPD_Control
IFRD2	7.71745	-0.120032	0.104968	-1.14351	0.252827	0.999869	Naive CD8+ T cell	iPD_Control
TUSC2	7.80952	0.0868662	0.106567	0.815129	0.414999	0.999869	Naive CD8+ T cell	iPD_Control
RASSF1	13.2164	0.0898619	0.0846943	1.06101	0.288683	0.999869	Naive CD8+ T cell	iPD_Control
NPRL2	7.4598	-0.0979255	0.103593	-0.945288	0.344512	0.999869	Naive CD8+ T cell	iPD_Control
CYB561D2	8.13004	0.065992	0.102913	0.641238	0.521368	0.999869	Naive CD8+ T cell	iPD_Control
HEMK1	7.22055	-0.117149	0.12358	-0.947961	0.343149	0.999869	Naive CD8+ T cell	iPD_Control
CISH	12.6822	-0.263279	0.265803	-0.990504	0.321928	0.999869	Naive CD8+ T cell	iPD_Control
MAPKAPK3	8.16399	0.212766	0.102311	2.07961	0.0375617	0.999869	Naive CD8+ T cell	iPD_Control
DOCK3	5.47148	-0.414202	0.150074	-2.75998	0.00578056	0.999869	Naive CD8+ T cell	iPD_Control
MANF	8.15831	-0.155523	0.103906	-1.49677	0.134453	0.999869	Naive CD8+ T cell	iPD_Control
RBM15B	10.0776	-0.0395722	0.108177	-0.36581	0.714507	0.999869	Naive CD8+ T cell	iPD_Control
DCAF1	5.89549	-0.0737408	0.11776	-0.626197	0.531185	0.999869	Naive CD8+ T cell	iPD_Control
TEX264	13.8171	0.0254755	0.0890767	0.285995	0.774882	0.999869	Naive CD8+ T cell	iPD_Control
ABHD14B	31.2189	0.0123456	0.0614922	0.200767	0.840881	0.999869	Naive CD8+ T cell	iPD_Control
ABHD14A	12.441	0.0263403	0.0851904	0.309194	0.757174	0.999869	Naive CD8+ T cell	iPD_Control
TWF2	26.5869	-0.0485429	0.0812102	-0.597744	0.550011	0.999869	Naive CD8+ T cell	iPD_Control
PPM1M	15.5377	0.0981696	0.0960466	1.0221	0.306732	0.999869	Naive CD8+ T cell	iPD_Control
WDR82	19.2048	-0.0378152	0.0673099	-0.561808	0.574247	0.999869	Naive CD8+ T cell	iPD_Control
NISCH	7.45128	0.103845	0.113933	0.911452	0.362057	0.999869	Naive CD8+ T cell	iPD_Control
PBRM1	17.9732	0.00151507	0.07467	0.0202902	0.983812	0.999869	Naive CD8+ T cell	iPD_Control
GNL3	10.8736	0.0279337	0.091703	0.30461	0.760663	0.999869	Naive CD8+ T cell	iPD_Control
GLT8D1	5.88277	0.00765128	0.117042	0.0653721	0.947878	0.999869	Naive CD8+ T cell	iPD_Control
SPCS1	55.7373	-0.0752192	0.0583043	-1.29011	0.197011	0.999869	Naive CD8+ T cell	iPD_Control
SFMBT1	13.3736	0.25604	0.114751	2.23126	0.0256637	0.999869	Naive CD8+ T cell	iPD_Control
TKT	27.6821	-0.00874779	0.0666097	-0.131329	0.895515	0.999869	Naive CD8+ T cell	iPD_Control
DCP1A	10.3097	-0.00235526	0.0935194	-0.0251848	0.979908	0.999869	Naive CD8+ T cell	iPD_Control
SELENOK	25.3806	0.100042	0.0833675	1.20001	0.230135	0.999869	Naive CD8+ T cell	iPD_Control
CCDC66	20.4012	-0.0619303	0.0781419	-0.792536	0.428048	0.999869	Naive CD8+ T cell	iPD_Control
TASOR	20.1536	-0.0847233	0.0722893	-1.172	0.241196	0.999869	Naive CD8+ T cell	iPD_Control
ARHGEF3	29.9834	0.0126048	0.0597859	0.210832	0.833018	0.999869	Naive CD8+ T cell	iPD_Control
APPL1	14.4259	0.0641814	0.0847509	0.757295	0.448873	0.999869	Naive CD8+ T cell	iPD_Control
PDE12	6.68875	-0.0900855	0.114968	-0.783572	0.433291	0.999869	Naive CD8+ T cell	iPD_Control
ARF4	15.243	-0.0273927	0.0786166	-0.348434	0.727515	0.999869	Naive CD8+ T cell	iPD_Control
DENND6A	15.1916	0.150693	0.0920679	1.63676	0.101681	0.999869	Naive CD8+ T cell	iPD_Control
SLMAP	12.188	0.0198015	0.0952015	0.207995	0.835233	0.999869	Naive CD8+ T cell	iPD_Control
FLNB	10.6413	0.0483355	0.0974368	0.49607	0.619845	0.999869	Naive CD8+ T cell	iPD_Control
PDHB	9.89541	0.0249212	0.0966975	0.257723	0.79662	0.999869	Naive CD8+ T cell	iPD_Control
FHIT	28.6952	0.0054217	0.108138	0.0501369	0.960013	0.999869	Naive CD8+ T cell	iPD_Control
THOC7	14.8889	-0.0101833	0.0743257	-0.137009	0.891023	0.999869	Naive CD8+ T cell	iPD_Control
ATXN7	18.097	0.113838	0.0740194	1.53795	0.124061	0.999869	Naive CD8+ T cell	iPD_Control
PSMD6	17.068	-0.0316012	0.0738372	-0.427985	0.668662	0.999869	Naive CD8+ T cell	iPD_Control
SLC25A26	11.0202	0.0432974	0.0834515	0.518833	0.603877	0.999869	Naive CD8+ T cell	iPD_Control
SUCLG2	28.8345	-0.0077837	0.0608415	-0.127934	0.898201	0.999869	Naive CD8+ T cell	iPD_Control
TMF1	16.2669	0.0759132	0.0849868	0.893236	0.371731	0.999869	Naive CD8+ T cell	iPD_Control
UBA3	13.8887	-0.093247	0.0767254	-1.21533	0.224239	0.999869	Naive CD8+ T cell	iPD_Control
ARL6IP5	67.6215	-0.132708	0.0575134	-2.30743	0.0210307	0.999869	Naive CD8+ T cell	iPD_Control
FOXP1	172.745	0.0180951	0.0441074	0.41025	0.681622	0.999869	Naive CD8+ T cell	iPD_Control
EIF4E3	11.7151	0.146886	0.121362	1.21031	0.226158	0.999869	Naive CD8+ T cell	iPD_Control
PPP4R2	15.1963	-0.00181988	0.0772792	-0.0235495	0.981212	0.999869	Naive CD8+ T cell	iPD_Control
GBE1	3.79707	-0.122274	0.176112	-0.694298	0.487495	0.999869	Naive CD8+ T cell	iPD_Control
CHMP2B	7.78116	-0.111517	0.105496	-1.05708	0.290477	0.999869	Naive CD8+ T cell	iPD_Control
CGGBP1	27.8341	-0.0371541	0.0573063	-0.648343	0.516763	0.999869	Naive CD8+ T cell	iPD_Control
ZNF654	8.30984	-0.051879	0.108556	-0.477899	0.632722	0.999869	Naive CD8+ T cell	iPD_Control
NSUN3	4.89707	0.347869	0.1358	2.56163	0.0104182	0.999869	Naive CD8+ T cell	iPD_Control
CLDND1	18.5319	-0.0935977	0.0940566	-0.99512	0.319678	0.999869	Naive CD8+ T cell	iPD_Control
CMSS1	11.5394	0.0219742	0.100894	0.217795	0.827589	0.999869	Naive CD8+ T cell	iPD_Control
FILIP1L	4.5638	-0.0711981	0.151726	-0.469254	0.638888	0.999869	Naive CD8+ T cell	iPD_Control
TBC1D23	6.91083	0.0731688	0.126193	0.579818	0.562037	0.999869	Naive CD8+ T cell	iPD_Control
NIT2	8.54409	-0.156896	0.0949193	-1.65294	0.0983421	0.999869	Naive CD8+ T cell	iPD_Control
TOMM70	10.5029	0.0396437	0.0874534	0.453312	0.650324	0.999869	Naive CD8+ T cell	iPD_Control
TFG	8.18635	-0.0834969	0.0999087	-0.835731	0.403306	0.999869	Naive CD8+ T cell	iPD_Control
SENP7	16.8513	0.0865504	0.0912192	0.948817	0.342714	0.999869	Naive CD8+ T cell	iPD_Control
TRMT10C	13.916	0.0513013	0.0938095	0.546866	0.584471	0.999869	Naive CD8+ T cell	iPD_Control
PCNP	25.7416	-0.0477233	0.0588063	-0.811533	0.41706	0.999869	Naive CD8+ T cell	iPD_Control
ZBTB11	10.5013	-0.0920684	0.0903868	-1.0186	0.308391	0.999869	Naive CD8+ T cell	iPD_Control
NXPE3	7.51818	0.055194	0.10444	0.528477	0.597168	0.999869	Naive CD8+ T cell	iPD_Control
NFKBIZ	37.3071	-0.0653171	0.080324	-0.81317	0.41612	0.999869	Naive CD8+ T cell	iPD_Control
CBLB	37.8984	0.0248643	0.08466	0.293696	0.76899	0.999869	Naive CD8+ T cell	iPD_Control
BBX	30.598	-0.027352	0.0646842	-0.422855	0.672401	0.999869	Naive CD8+ T cell	iPD_Control
CD47	35.0578	-0.101224	0.0585752	-1.72811	0.0839692	0.999869	Naive CD8+ T cell	iPD_Control
IFT57	6.21718	0.0277062	0.110464	0.250816	0.801956	0.999869	Naive CD8+ T cell	iPD_Control
DZIP3	6.13582	0.114574	0.117376	0.97613	0.329	0.999869	Naive CD8+ T cell	iPD_Control
TRAT1	9.96652	-0.216046	0.128143	-1.68597	0.0918013	0.999869	Naive CD8+ T cell	iPD_Control
CD96	92.6352	0.0102935	0.0452049	0.227709	0.819873	0.999869	Naive CD8+ T cell	iPD_Control
ABHD10	7.11751	0.0292521	0.109704	0.266645	0.789743	0.999869	Naive CD8+ T cell	iPD_Control
ATG3	13.1809	0.0230176	0.0839037	0.274334	0.783828	0.999869	Naive CD8+ T cell	iPD_Control
GTPBP8	6.09117	0.0235699	0.115896	0.20337	0.838846	0.999869	Naive CD8+ T cell	iPD_Control
NEPRO	8.32464	-0.137298	0.0971814	-1.4128	0.157714	0.999869	Naive CD8+ T cell	iPD_Control
SIDT1	14.1793	0.0190022	0.0899907	0.211158	0.832764	0.999869	Naive CD8+ T cell	iPD_Control
USF3	8.47751	0.0441339	0.103107	0.428041	0.668621	0.999869	Naive CD8+ T cell	iPD_Control
NAA50	7.4441	-0.0118151	0.108391	-0.109004	0.913199	0.999869	Naive CD8+ T cell	iPD_Control
ZBTB20	68.6236	0.0563895	0.063577	0.886948	0.375107	0.999869	Naive CD8+ T cell	iPD_Control
TIMMDC1	8.06133	-0.110955	0.106627	-1.04058	0.298069	0.999869	Naive CD8+ T cell	iPD_Control
COX17	11.6688	0.0936441	0.103565	0.904202	0.365888	0.999869	Naive CD8+ T cell	iPD_Control
GSK3B	16.4587	0.0124166	0.0732332	0.169548	0.865365	0.999869	Naive CD8+ T cell	iPD_Control
LRRC58	6.15271	-0.141144	0.123206	-1.14559	0.251965	0.999869	Naive CD8+ T cell	iPD_Control
NDUFB4	35.9682	-0.0900572	0.0745169	-1.20855	0.226837	0.999869	Naive CD8+ T cell	iPD_Control
RABL3	6.97962	-0.0450497	0.12275	-0.367002	0.713617	0.999869	Naive CD8+ T cell	iPD_Control
HCLS1	77.4439	-0.0573551	0.0516827	-1.10975	0.267105	0.999869	Naive CD8+ T cell	iPD_Control
GOLGB1	17.8579	0.110558	0.0845877	1.30703	0.191204	0.999869	Naive CD8+ T cell	iPD_Control
IQCB1	9.46427	-0.168633	0.0996266	-1.69265	0.090522	0.999869	Naive CD8+ T cell	iPD_Control
FAM162A	26.602	0.0691995	0.0692156	0.999767	0.317423	0.999869	Naive CD8+ T cell	iPD_Control
KPNA1	9.22707	-0.0365003	0.0972165	-0.375454	0.707323	0.999869	Naive CD8+ T cell	iPD_Control
PARP9	6.55959	-0.0248159	0.123873	-0.200333	0.84122	0.999869	Naive CD8+ T cell	iPD_Control
DTX3L	7.71602	0.00741137	0.103187	0.0718247	0.942741	0.999869	Naive CD8+ T cell	iPD_Control
PARP15	9.97897	0.0444316	0.106185	0.418438	0.675627	0.999869	Naive CD8+ T cell	iPD_Control
PARP14	8.59638	0.142942	0.116331	1.22875	0.219165	0.999869	Naive CD8+ T cell	iPD_Control
SEC22A	6.91614	-0.049098	0.119502	-0.410855	0.681179	0.999869	Naive CD8+ T cell	iPD_Control
HACD2	4.8641	-0.0229736	0.126754	-0.181245	0.856176	0.999869	Naive CD8+ T cell	iPD_Control
CCDC14	7.91101	0.0952714	0.106901	0.891209	0.372817	0.999869	Naive CD8+ T cell	iPD_Control
UMPS	5.33946	0.0522831	0.127998	0.408468	0.68293	0.999869	Naive CD8+ T cell	iPD_Control
ZNF148	22.4453	0.117515	0.0844443	1.39163	0.164034	0.999869	Naive CD8+ T cell	iPD_Control
SNX4	5.97363	0.111183	0.112869	0.985062	0.324594	0.999869	Naive CD8+ T cell	iPD_Control
SLC41A3	6.14971	0.253799	0.12715	1.99607	0.0459268	0.999869	Naive CD8+ T cell	iPD_Control
ZXDC	10.3476	-0.0302703	0.0873846	-0.346403	0.72904	0.999869	Naive CD8+ T cell	iPD_Control
ABTB1	16.0398	-0.001342	0.0783867	-0.0171203	0.986341	0.999869	Naive CD8+ T cell	iPD_Control
SEC61A1	8.66749	0.0249599	0.102363	0.243836	0.807358	0.999869	Naive CD8+ T cell	iPD_Control
RUVBL1	7.68646	-0.242488	0.101865	-2.38049	0.0172899	0.999869	Naive CD8+ T cell	iPD_Control
EEFSEC	10.0325	-0.0666713	0.0932601	-0.714897	0.474673	0.999869	Naive CD8+ T cell	iPD_Control
RAB7A	30.4774	-0.0465263	0.0525518	-0.885343	0.375972	0.999869	Naive CD8+ T cell	iPD_Control
RAB43	9.72361	-0.0338485	0.091495	-0.369949	0.711421	0.999869	Naive CD8+ T cell	iPD_Control
ISY1	10.7507	0.0769156	0.0883528	0.870551	0.383999	0.999869	Naive CD8+ T cell	iPD_Control
CNBP	112	0.000540976	0.0451698	0.0119765	0.990444	0.999869	Naive CD8+ T cell	iPD_Control
COPG1	8.48886	-0.094986	0.111711	-0.850281	0.395169	0.999869	Naive CD8+ T cell	iPD_Control
HMCES	14.2136	-0.000609691	0.0724095	-0.00842004	0.993282	0.999869	Naive CD8+ T cell	iPD_Control
H1FX	110.708	-0.104314	0.0629711	-1.65654	0.0976118	0.999869	Naive CD8+ T cell	iPD_Control
MBD4	15.2493	-0.00278355	0.0769573	-0.03617	0.971147	0.999869	Naive CD8+ T cell	iPD_Control
TMCC1	8.8789	-0.029574	0.0963241	-0.307026	0.758823	0.999869	Naive CD8+ T cell	iPD_Control
PIK3R4	5.82012	0.0362524	0.124048	0.292245	0.770099	0.999869	Naive CD8+ T cell	iPD_Control
ATP2C1	5.74138	0.246197	0.129671	1.89863	0.0576125	0.999869	Naive CD8+ T cell	iPD_Control
ASTE1	7.33764	0.0150397	0.106601	0.141085	0.887803	0.999869	Naive CD8+ T cell	iPD_Control
MRPL3	16.6357	0.037967	0.0701923	0.540899	0.588577	0.999869	Naive CD8+ T cell	iPD_Control
UBA5	8.02023	0.0338504	0.0969526	0.349144	0.726982	0.999869	Naive CD8+ T cell	iPD_Control
NPHP3	9.73217	-0.239934	0.10962	-2.18878	0.0286127	0.999869	Naive CD8+ T cell	iPD_Control
CDV3	34.2428	0.00640927	0.0590346	0.108568	0.913545	0.999869	Naive CD8+ T cell	iPD_Control
TOPBP1	7.53144	-0.0165503	0.106194	-0.155849	0.876152	0.999869	Naive CD8+ T cell	iPD_Control
RYK	14.0061	0.124046	0.0835152	1.48531	0.137462	0.999869	Naive CD8+ T cell	iPD_Control
ANAPC13	9.32084	-0.0603979	0.109936	-0.549394	0.582735	0.999869	Naive CD8+ T cell	iPD_Control
CEP63	7.73946	0.109003	0.102931	1.05899	0.289606	0.999869	Naive CD8+ T cell	iPD_Control
MSL2	11.283	-0.0678914	0.0840304	-0.807939	0.419126	0.999869	Naive CD8+ T cell	iPD_Control
STAG1	26.0212	0.00332576	0.0680211	0.0488931	0.961004	0.999869	Naive CD8+ T cell	iPD_Control
NCK1	10.61	-0.145362	0.0891421	-1.63068	0.102959	0.999869	Naive CD8+ T cell	iPD_Control
ARMC8	13.065	0.063262	0.0829042	0.763074	0.445419	0.999869	Naive CD8+ T cell	iPD_Control
PIK3CB	6.98686	-0.240555	0.113806	-2.11374	0.0345375	0.999869	Naive CD8+ T cell	iPD_Control
MRPS22	5.63042	0.0115462	0.117588	0.0981922	0.92178	0.999869	Naive CD8+ T cell	iPD_Control
COPB2	10.5523	-0.123495	0.0959163	-1.28753	0.197909	0.999869	Naive CD8+ T cell	iPD_Control
SLC25A36	14.0922	0.0330669	0.0860189	0.384415	0.700671	0.999869	Naive CD8+ T cell	iPD_Control
PXYLP1	5.10608	0.214772	0.140976	1.52347	0.127642	0.999869	Naive CD8+ T cell	iPD_Control
ZBTB38	14.0836	0.0677872	0.0875476	0.77429	0.438759	0.999869	Naive CD8+ T cell	iPD_Control
RASA2	59.5294	0.0460547	0.0556303	0.82787	0.407744	0.999869	Naive CD8+ T cell	iPD_Control
RNF7	22.8773	-0.0916553	0.0703032	-1.30371	0.192331	0.999869	Naive CD8+ T cell	iPD_Control
ATP1B3	7.8419	-0.062834	0.114302	-0.549721	0.582511	0.999869	Naive CD8+ T cell	iPD_Control
TFDP2	11.9636	0.163834	0.0875066	1.87225	0.0611722	0.999869	Naive CD8+ T cell	iPD_Control
XRN1	36.3931	-0.0642961	0.0701171	-0.916981	0.359152	0.999869	Naive CD8+ T cell	iPD_Control
ATR	16.4353	0.0726934	0.0779446	0.932629	0.351011	0.999869	Naive CD8+ T cell	iPD_Control
U2SURP	34.709	-0.126885	0.0548414	-2.31367	0.0206859	0.999869	Naive CD8+ T cell	iPD_Control
SLC9A9	8.21876	-0.0701167	0.121014	-0.57941	0.562313	0.999869	Naive CD8+ T cell	iPD_Control
HLTF	7.28238	-0.0598996	0.105105	-0.569904	0.568743	0.999869	Naive CD8+ T cell	iPD_Control
HPS3	5.81565	0.101275	0.115082	0.880021	0.378848	0.999869	Naive CD8+ T cell	iPD_Control
COMMD2	10.609	-0.106653	0.108674	-0.981406	0.326392	0.999869	Naive CD8+ T cell	iPD_Control
RNF13	14.2392	-0.159585	0.0828783	-1.92554	0.0541623	0.999869	Naive CD8+ T cell	iPD_Control
TSC22D2	6.67024	0.119489	0.11139	1.07271	0.283403	0.999869	Naive CD8+ T cell	iPD_Control
SERP1	97.6177	-0.0279515	0.0436291	-0.64066	0.521743	0.999869	Naive CD8+ T cell	iPD_Control
EIF2A	30.2541	-0.000482008	0.066912	-0.00720361	0.994252	0.999869	Naive CD8+ T cell	iPD_Control
SELENOT	16.4683	-0.0171273	0.0751996	-0.227759	0.819834	0.999869	Naive CD8+ T cell	iPD_Control
SIAH2	8.8418	0.196011	0.122773	1.59654	0.110369	0.999869	Naive CD8+ T cell	iPD_Control
MBNL1	176.769	-0.0183815	0.0372452	-0.493527	0.621641	0.999869	Naive CD8+ T cell	iPD_Control
RAP2B	8.57632	0.185261	0.0964592	1.92062	0.0547803	0.999869	Naive CD8+ T cell	iPD_Control
DHX36	20.9125	-0.0412241	0.0757238	-0.5444	0.586166	0.999869	Naive CD8+ T cell	iPD_Control
SLC33A1	4.20728	0.0558	0.14428	0.386747	0.698943	0.999869	Naive CD8+ T cell	iPD_Control
GMPS	11.6759	-0.0958347	0.0889322	-1.07762	0.281205	0.999869	Naive CD8+ T cell	iPD_Control
SSR3	13.6103	-0.00624208	0.0780003	-0.0800264	0.936216	0.999869	Naive CD8+ T cell	iPD_Control
TIPARP	5.82801	0.17754	0.210109	0.844992	0.398115	0.999869	Naive CD8+ T cell	iPD_Control
CCNL1	53.328	-0.0391312	0.0675324	-0.579442	0.562291	0.999869	Naive CD8+ T cell	iPD_Control
RSRC1	16.6075	0.0240751	0.0813185	0.296059	0.767185	0.999869	Naive CD8+ T cell	iPD_Control
GFM1	7.54855	0.11002	0.105628	1.04157	0.297609	0.999869	Naive CD8+ T cell	iPD_Control
MFSD1	6.91031	0.069221	0.109344	0.633057	0.526696	0.999869	Naive CD8+ T cell	iPD_Control
IFT80	5.08836	0.106193	0.128112	0.828913	0.407154	0.999869	Naive CD8+ T cell	iPD_Control
KPNA4	15.1378	0.155159	0.0749615	2.06985	0.0384662	0.999869	Naive CD8+ T cell	iPD_Control
NMD3	5.92818	0.0312176	0.118053	0.264438	0.791443	0.999869	Naive CD8+ T cell	iPD_Control
PDCD10	12.948	-0.1482	0.0872494	-1.69858	0.0893986	0.999869	Naive CD8+ T cell	iPD_Control
SEC62	46.7992	-0.01304	0.0671951	-0.194062	0.846127	0.999869	Naive CD8+ T cell	iPD_Control
PHC3	30.4889	6.59891e-05	0.0638673	0.00103322	0.999176	0.999869	Naive CD8+ T cell	iPD_Control
SKIL	4.08462	-0.156324	0.253373	-0.616972	0.537254	0.999869	Naive CD8+ T cell	iPD_Control
TNIK	24.8066	0.017967	0.0771	0.233035	0.815735	0.999869	Naive CD8+ T cell	iPD_Control
FNDC3B	6.04099	-0.00846181	0.128336	-0.0659349	0.94743	0.999869	Naive CD8+ T cell	iPD_Control
TBL1XR1	14.9345	0.126581	0.0813624	1.55577	0.119764	0.999869	Naive CD8+ T cell	iPD_Control
ZMAT3	5.85692	-0.0326365	0.115647	-0.282207	0.777785	0.999869	Naive CD8+ T cell	iPD_Control
PIK3CA	13.5015	0.0186008	0.0985856	0.188676	0.850346	0.999869	Naive CD8+ T cell	iPD_Control
ZNF639	16.4064	0.023261	0.0917817	0.253438	0.799929	0.999869	Naive CD8+ T cell	iPD_Control
MFN1	5.52518	0.0515989	0.129077	0.399752	0.689339	0.999869	Naive CD8+ T cell	iPD_Control
ACTL6A	5.68926	0.022176	0.135488	0.163674	0.869988	0.999869	Naive CD8+ T cell	iPD_Control
MRPL47	7.55897	-0.0409385	0.111151	-0.368314	0.712639	0.999869	Naive CD8+ T cell	iPD_Control
NDUFB5	16.3721	-0.0700386	0.0791928	-0.884407	0.376477	0.999869	Naive CD8+ T cell	iPD_Control
TTC14	25.2497	0.0115879	0.072127	0.160659	0.872362	0.999869	Naive CD8+ T cell	iPD_Control
FXR1	25.9296	-0.0127502	0.0604966	-0.21076	0.833075	0.999869	Naive CD8+ T cell	iPD_Control
DNAJC19	21.0077	-0.141917	0.0771247	-1.8401	0.0657534	0.999869	Naive CD8+ T cell	iPD_Control
ATP11B	21.8251	0.0766078	0.0764047	1.00266	0.316026	0.999869	Naive CD8+ T cell	iPD_Control
DCUN1D1	5.34925	0.0414358	0.122204	0.339071	0.734556	0.999869	Naive CD8+ T cell	iPD_Control
MCCC1	6.27002	0.157676	0.115188	1.36885	0.171046	0.999869	Naive CD8+ T cell	iPD_Control
KLHL6	6.09709	-0.129223	0.115289	-1.12086	0.262347	0.999869	Naive CD8+ T cell	iPD_Control
KLHL24	16.9364	0.170578	0.0840076	2.03051	0.0423049	0.999869	Naive CD8+ T cell	iPD_Control
PARL	13.5369	-0.0227286	0.0802627	-0.283178	0.77704	0.999869	Naive CD8+ T cell	iPD_Control
EIF2B5	10.7761	-0.10189	0.0911828	-1.11743	0.263812	0.999869	Naive CD8+ T cell	iPD_Control
AP2M1	27.0305	-0.0130844	0.0618818	-0.211442	0.832543	0.999869	Naive CD8+ T cell	iPD_Control
ABCF3	5.95393	0.0957591	0.11819	0.810216	0.417816	0.999869	Naive CD8+ T cell	iPD_Control
ALG3	6.58834	-0.047322	0.107768	-0.43911	0.660582	0.999869	Naive CD8+ T cell	iPD_Control
PSMD2	14.3551	-0.0207271	0.0847748	-0.244496	0.806847	0.999869	Naive CD8+ T cell	iPD_Control
EIF4G1	15.4743	-0.0573936	0.0870829	-0.659068	0.509852	0.999869	Naive CD8+ T cell	iPD_Control
POLR2H	10.2131	0.218246	0.103877	2.101	0.0356405	0.999869	Naive CD8+ T cell	iPD_Control
MAGEF1	8.29479	0.195557	0.106205	1.84131	0.0655755	0.999869	Naive CD8+ T cell	iPD_Control
VPS8	11.713	0.0942341	0.101635	0.927179	0.353833	0.999869	Naive CD8+ T cell	iPD_Control
MAP3K13	7.04385	-0.128844	0.106917	-1.20509	0.22817	0.999869	Naive CD8+ T cell	iPD_Control
TRA2B	35.4709	0.0803563	0.0682241	1.17783	0.238866	0.999869	Naive CD8+ T cell	iPD_Control
DNAJB11	5.76832	-0.000632713	0.12401	-0.00510209	0.995929	0.999869	Naive CD8+ T cell	iPD_Control
EIF4A2	87.2941	-0.03396	0.0456585	-0.743783	0.457008	0.999869	Naive CD8+ T cell	iPD_Control
ST6GAL1	20.0735	-0.0915768	0.0928407	-0.986386	0.323944	0.999869	Naive CD8+ T cell	iPD_Control
BCL6	3.99024	-0.339462	0.159535	-2.12782	0.0333521	0.999869	Naive CD8+ T cell	iPD_Control
LPP	11.0539	-0.0110628	0.11564	-0.0956656	0.923786	0.999869	Naive CD8+ T cell	iPD_Control
OPA1	11.4803	-0.086753	0.096154	-0.90223	0.366935	0.999869	Naive CD8+ T cell	iPD_Control
ATP13A3	5.00529	-0.0170055	0.126896	-0.134011	0.893394	0.999869	Naive CD8+ T cell	iPD_Control
LSG1	7.348	0.0984597	0.1105	0.891042	0.372907	0.999869	Naive CD8+ T cell	iPD_Control
ACAP2	32.0422	0.0470353	0.0583614	0.805932	0.420282	0.999869	Naive CD8+ T cell	iPD_Control
PPP1R2	58.2111	0.0193282	0.0467758	0.413209	0.679453	0.999869	Naive CD8+ T cell	iPD_Control
UBXN7	8.12045	0.0238461	0.105691	0.22562	0.821497	0.999869	Naive CD8+ T cell	iPD_Control
RNF168	7.80962	0.101747	0.106944	0.951399	0.341402	0.999869	Naive CD8+ T cell	iPD_Control
PAK2	36.5349	-0.0104896	0.0583893	-0.179649	0.857428	0.999869	Naive CD8+ T cell	iPD_Control
SENP5	9.03706	0.00236002	0.102394	0.0230485	0.981612	0.999869	Naive CD8+ T cell	iPD_Control
NCBP2	10.5244	-0.0935492	0.0894596	-1.04571	0.295693	0.999869	Naive CD8+ T cell	iPD_Control
DLG1	19.1289	0.143119	0.0740293	1.93328	0.0532018	0.999869	Naive CD8+ T cell	iPD_Control
BDH1	5.53201	0.1226	0.130729	0.937818	0.348338	0.999869	Naive CD8+ T cell	iPD_Control
RUBCN	6.73295	0.0505517	0.114499	0.441503	0.658849	0.999869	Naive CD8+ T cell	iPD_Control
FYTTD1	14.1304	0.0628045	0.0896413	0.70062	0.48354	0.999869	Naive CD8+ T cell	iPD_Control
LRCH3	10.7787	0.178928	0.112335	1.59281	0.111203	0.999869	Naive CD8+ T cell	iPD_Control
ZNF718	5.56865	0.273389	0.136747	1.99923	0.0455836	0.999869	Naive CD8+ T cell	iPD_Control
ZNF141	11.5388	-0.113329	0.0856136	-1.32372	0.185595	0.999869	Naive CD8+ T cell	iPD_Control
ZNF721	22.5516	-0.0855596	0.0689905	-1.24017	0.214914	0.999869	Naive CD8+ T cell	iPD_Control
PIGG	5.8046	0.100054	0.123323	0.811321	0.417181	0.999869	Naive CD8+ T cell	iPD_Control
ATP5ME	24.7663	-0.141409	0.112331	-1.25886	0.208081	0.999869	Naive CD8+ T cell	iPD_Control
GAK	7.43092	-0.022389	0.103722	-0.215856	0.8291	0.999869	Naive CD8+ T cell	iPD_Control
TMEM175	8.23584	-0.0504898	0.121385	-0.415948	0.677448	0.999869	Naive CD8+ T cell	iPD_Control
CTBP1	20.1133	0.0962099	0.0790273	1.21743	0.223442	0.999869	Naive CD8+ T cell	iPD_Control
MAEA	8.42663	-0.104063	0.0964675	-1.07874	0.280704	0.999869	Naive CD8+ T cell	iPD_Control
SLBP	9.8228	-0.0542943	0.105211	-0.516051	0.605819	0.999869	Naive CD8+ T cell	iPD_Control
TACC3	16.4839	-0.0316362	0.0800431	-0.395239	0.692666	0.999869	Naive CD8+ T cell	iPD_Control
TMEM129	5.64617	0.0397815	0.117541	0.338448	0.735025	0.999869	Naive CD8+ T cell	iPD_Control
NELFA	6.28255	0.128431	0.108744	1.18104	0.237588	0.999869	Naive CD8+ T cell	iPD_Control
HAUS3	8.49232	-0.00932796	0.112518	-0.0829018	0.93393	0.999869	Naive CD8+ T cell	iPD_Control
RNF4	14.176	0.0303629	0.0807492	0.376015	0.706906	0.999869	Naive CD8+ T cell	iPD_Control
FAM193A	6.72394	0.108917	0.120655	0.902716	0.366677	0.999869	Naive CD8+ T cell	iPD_Control
TNIP2	7.97555	-0.150074	0.107133	-1.40083	0.161266	0.999869	Naive CD8+ T cell	iPD_Control
ADD1	25.8688	0.00154187	0.0625011	0.0246695	0.980319	0.999869	Naive CD8+ T cell	iPD_Control
MFSD10	11.8002	-0.136336	0.0927699	-1.46962	0.141665	0.999869	Naive CD8+ T cell	iPD_Control
NOP14	10.2152	-0.157809	0.0899747	-1.75393	0.079443	0.999869	Naive CD8+ T cell	iPD_Control
HTT	6.4975	0.0787565	0.111828	0.704264	0.481268	0.999869	Naive CD8+ T cell	iPD_Control
LRPAP1	16.4913	-0.0378737	0.0784632	-0.482693	0.629314	0.999869	Naive CD8+ T cell	iPD_Control
TMEM128	6.27799	-0.119218	0.12411	-0.960589	0.336759	0.999869	Naive CD8+ T cell	iPD_Control
LYAR	11.8012	-0.165651	0.144285	-1.14809	0.250932	0.999869	Naive CD8+ T cell	iPD_Control
NSG1	12.6936	0.118668	0.169779	0.698957	0.484579	0.999869	Naive CD8+ T cell	iPD_Control
MAN2B2	5.70605	-0.137765	0.133513	-1.03185	0.302143	0.999869	Naive CD8+ T cell	iPD_Control
MRFAP1	22.5445	-0.023317	0.0681669	-0.342058	0.732307	0.999869	Naive CD8+ T cell	iPD_Control
AC093323.1	7.91842	0.100615	0.103777	0.969533	0.332279	0.999869	Naive CD8+ T cell	iPD_Control
MRFAP1L1	14.0604	0.0151106	0.0915875	0.164985	0.868956	0.999869	Naive CD8+ T cell	iPD_Control
BLOC1S4	18.8393	-0.0900073	0.0679878	-1.32387	0.185545	0.999869	Naive CD8+ T cell	iPD_Control
KIAA0232	7.60314	0.0109539	0.0986055	0.111089	0.911546	0.999869	Naive CD8+ T cell	iPD_Control
TBC1D14	8.33567	0.0563345	0.100424	0.560969	0.574819	0.999869	Naive CD8+ T cell	iPD_Control
TADA2B	7.59558	-0.0521901	0.107106	-0.487273	0.626065	0.999869	Naive CD8+ T cell	iPD_Control
GRPEL1	10.0978	0.0123327	0.101239	0.121818	0.903043	0.999869	Naive CD8+ T cell	iPD_Control
WDR1	37.341	0.000949988	0.0727971	0.0130498	0.989588	0.999869	Naive CD8+ T cell	iPD_Control
ZNF518B	6.90997	0.271643	0.111263	2.44145	0.0146284	0.999869	Naive CD8+ T cell	iPD_Control
RAB28	7.87158	0.0329334	0.111288	0.295929	0.767284	0.999869	Naive CD8+ T cell	iPD_Control
BOD1L1	26.6756	0.0199246	0.0646434	0.308223	0.757913	0.999869	Naive CD8+ T cell	iPD_Control
FBXL5	20.6033	-0.0336416	0.0725208	-0.463889	0.642727	0.999869	Naive CD8+ T cell	iPD_Control
FAM200B	15.3506	0.00239839	0.0882548	0.0271757	0.97832	0.999869	Naive CD8+ T cell	iPD_Control
TAPT1	7.77105	0.0271255	0.120988	0.2242	0.822602	0.999869	Naive CD8+ T cell	iPD_Control
QDPR	5.84419	-0.236262	0.115277	-2.04951	0.0404124	0.999869	Naive CD8+ T cell	iPD_Control
LAP3	7.65952	-0.058614	0.103432	-0.566694	0.570922	0.999869	Naive CD8+ T cell	iPD_Control
MED28	13.5944	-0.0779799	0.0791453	-0.985275	0.324489	0.999869	Naive CD8+ T cell	iPD_Control
DCAF16	7.88609	-0.0509258	0.110198	-0.462131	0.643987	0.999869	Naive CD8+ T cell	iPD_Control
LCORL	5.09908	-0.03351	0.126282	-0.265358	0.790734	0.999869	Naive CD8+ T cell	iPD_Control
DHX15	12.6893	-0.0587647	0.0857876	-0.685003	0.493342	0.999869	Naive CD8+ T cell	iPD_Control
PI4K2B	4.99448	-0.198339	0.138053	-1.43669	0.150805	0.999869	Naive CD8+ T cell	iPD_Control
ANAPC4	5.77483	-0.227814	0.124648	-1.82765	0.0676014	0.999869	Naive CD8+ T cell	iPD_Control
SEL1L3	8.10478	-0.00512956	0.0987892	-0.0519243	0.958589	0.999869	Naive CD8+ T cell	iPD_Control
SMIM20	11.8067	0.0283023	0.0969205	0.292016	0.770275	0.999869	Naive CD8+ T cell	iPD_Control
RBPJ	10.2039	-0.0346003	0.0943421	-0.366754	0.713803	0.999869	Naive CD8+ T cell	iPD_Control
STIM2	21.7961	0.0118102	0.0663219	0.178074	0.858665	0.999869	Naive CD8+ T cell	iPD_Control
ARAP2	10.2445	0.0523367	0.108822	0.480938	0.630561	0.999869	Naive CD8+ T cell	iPD_Control
RELL1	6.80305	0.231059	0.123119	1.87671	0.0605583	0.999869	Naive CD8+ T cell	iPD_Control
TBC1D1	14.4427	-0.0624113	0.0883081	-0.706745	0.479725	0.999869	Naive CD8+ T cell	iPD_Control
KLF3	37.8445	-0.0273921	0.0792637	-0.345582	0.729657	0.999869	Naive CD8+ T cell	iPD_Control
KLHL5	4.67681	-0.229469	0.163363	-1.40466	0.160123	0.999869	Naive CD8+ T cell	iPD_Control
RFC1	17.2472	-0.114858	0.0769415	-1.49279	0.135492	0.999869	Naive CD8+ T cell	iPD_Control
UBE2K	14.0221	0.0347632	0.0796156	0.436638	0.662374	0.999869	Naive CD8+ T cell	iPD_Control
PDS5A	29.0369	0.0647057	0.0622112	1.0401	0.298295	0.999869	Naive CD8+ T cell	iPD_Control
N4BP2	8.18062	0.0142407	0.116664	0.122066	0.902847	0.999869	Naive CD8+ T cell	iPD_Control
RHOH	89.0075	-0.0816036	0.0547266	-1.49111	0.135932	0.999869	Naive CD8+ T cell	iPD_Control
SLC30A9	12.1181	-0.00589434	0.0901739	-0.0653664	0.947882	0.999869	Naive CD8+ T cell	iPD_Control
ATP8A1	31.1126	0.124026	0.0945877	1.31123	0.189779	0.999869	Naive CD8+ T cell	iPD_Control
GNPDA2	3.80039	-0.00927761	0.157874	-0.058766	0.953138	0.999869	Naive CD8+ T cell	iPD_Control
COMMD8	8.40228	0.0716971	0.107854	0.664759	0.506204	0.999869	Naive CD8+ T cell	iPD_Control
TXK	55.0503	0.00518733	0.0626859	0.0827512	0.934049	0.999869	Naive CD8+ T cell	iPD_Control
SLAIN2	11.5252	0.016625	0.0903834	0.183939	0.854062	0.999869	Naive CD8+ T cell	iPD_Control
FRYL	23.2406	-0.0351606	0.0735717	-0.477909	0.632715	0.999869	Naive CD8+ T cell	iPD_Control
OCIAD1	36.1667	0.00134558	0.0614466	0.0218984	0.982529	0.999869	Naive CD8+ T cell	iPD_Control
OCIAD2	35.0602	-0.0705689	0.0662908	-1.06453	0.287087	0.999869	Naive CD8+ T cell	iPD_Control
SCFD2	16.4673	-0.0712622	0.0965499	-0.738086	0.460462	0.999869	Naive CD8+ T cell	iPD_Control
FIP1L1	18.1043	0.0124339	0.0743769	0.167174	0.867233	0.999869	Naive CD8+ T cell	iPD_Control
CHIC2	16.5184	-0.0792889	0.0855271	-0.927062	0.353895	0.999869	Naive CD8+ T cell	iPD_Control
TMEM165	12.4957	0.0374882	0.0944328	0.396983	0.69138	0.999869	Naive CD8+ T cell	iPD_Control
EXOC1	8.48628	-0.0459169	0.0983695	-0.46678	0.640657	0.999869	Naive CD8+ T cell	iPD_Control
CEP135	7.44418	0.025347	0.113494	0.223334	0.823275	0.999869	Naive CD8+ T cell	iPD_Control
PAICS	7.55837	0.0141304	0.105927	0.133398	0.893879	0.999869	Naive CD8+ T cell	iPD_Control
SRP72	20.7647	0.00842244	0.07079	0.118978	0.905293	0.999869	Naive CD8+ T cell	iPD_Control
REST	25.4553	-0.0584334	0.0607062	-0.962561	0.335768	0.999869	Naive CD8+ T cell	iPD_Control
NOA1	9.57304	0.095391	0.0918219	1.03887	0.298865	0.999869	Naive CD8+ T cell	iPD_Control
POLR2B	16.7513	-0.112911	0.0691426	-1.63301	0.102467	0.999869	Naive CD8+ T cell	iPD_Control
CENPC	30.0479	0.0536664	0.0662576	0.809967	0.417959	0.999869	Naive CD8+ T cell	iPD_Control
UBA6	9.18875	-0.0774337	0.0949078	-0.815884	0.414567	0.999869	Naive CD8+ T cell	iPD_Control
YTHDC1	30.4472	0.0623376	0.0626617	0.994828	0.31982	0.999869	Naive CD8+ T cell	iPD_Control
SULT1B1	6.31552	0.230109	0.122079	1.88493	0.0594399	0.999869	Naive CD8+ T cell	iPD_Control
UTP3	7.86554	0.0490222	0.114654	0.427567	0.668967	0.999869	Naive CD8+ T cell	iPD_Control
RUFY3	5.65888	-0.139752	0.134114	-1.04204	0.297394	0.999869	Naive CD8+ T cell	iPD_Control
GRSF1	19.5004	-0.0621531	0.0714805	-0.869511	0.384568	0.999869	Naive CD8+ T cell	iPD_Control
DCK	16.0857	-0.104591	0.0731293	-1.43022	0.152655	0.999869	Naive CD8+ T cell	iPD_Control
ANKRD17	19.3062	-0.016194	0.0818496	-0.197851	0.843162	0.999869	Naive CD8+ T cell	iPD_Control
AREG	6.03945	-0.302626	0.22062	-1.3717	0.170156	0.999869	Naive CD8+ T cell	iPD_Control
G3BP2	39.0526	0.065618	0.0700676	0.936496	0.349018	0.999869	Naive CD8+ T cell	iPD_Control
USO1	9.9652	-0.0599822	0.0946319	-0.633848	0.52618	0.999869	Naive CD8+ T cell	iPD_Control
NAAA	15.3016	0.0164507	0.08081	0.203573	0.838687	0.999869	Naive CD8+ T cell	iPD_Control
SDAD1	17.9492	-0.0985376	0.070605	-1.39562	0.16283	0.999869	Naive CD8+ T cell	iPD_Control
NUP54	10.3153	-0.0604686	0.0913674	-0.661818	0.508088	0.999869	Naive CD8+ T cell	iPD_Control
SCARB2	4.96619	-0.139109	0.133917	-1.03877	0.298911	0.999869	Naive CD8+ T cell	iPD_Control
CCNI	142.848	0.0472948	0.0484115	0.976931	0.328603	0.999869	Naive CD8+ T cell	iPD_Control
CNOT6L	27.4375	0.00899047	0.097442	0.0922648	0.926488	0.999869	Naive CD8+ T cell	iPD_Control
MRPL1	7.9462	-0.033973	0.104383	-0.325466	0.744828	0.999869	Naive CD8+ T cell	iPD_Control
RASGEF1B	5.17338	-0.0360804	0.217652	-0.165771	0.868337	0.999869	Naive CD8+ T cell	iPD_Control
HNRNPD	52.1974	0.0126503	0.0437713	0.289009	0.772574	0.999869	Naive CD8+ T cell	iPD_Control
HNRNPDL	119.774	0.00562406	0.0422904	0.132987	0.894204	0.999869	Naive CD8+ T cell	iPD_Control
ENOPH1	8.49175	-0.0941032	0.092007	-1.02278	0.30641	0.999869	Naive CD8+ T cell	iPD_Control
SEC31A	19.396	0.0688988	0.0698397	0.986527	0.323875	0.999869	Naive CD8+ T cell	iPD_Control
COPS4	8.44606	-0.137609	0.0968702	-1.42055	0.155448	0.999869	Naive CD8+ T cell	iPD_Control
PLAC8	33.168	-0.102868	0.072407	-1.4207	0.155405	0.999869	Naive CD8+ T cell	iPD_Control
HELQ	9.61831	0.0978135	0.0972823	1.00546	0.314675	0.999869	Naive CD8+ T cell	iPD_Control
MRPS18C	10.6288	0.101846	0.09922	1.02646	0.304674	0.999869	Naive CD8+ T cell	iPD_Control
ABRAXAS1	11.2844	-0.000544866	0.0849847	-0.00641134	0.994885	0.999869	Naive CD8+ T cell	iPD_Control
AFF1	12.1832	0.0311624	0.0907095	0.343541	0.731192	0.999869	Naive CD8+ T cell	iPD_Control
HSD17B11	22.6763	0.0880295	0.0663441	1.32686	0.184554	0.999869	Naive CD8+ T cell	iPD_Control
PPM1K	18.2547	0.0167702	0.0703831	0.238271	0.811671	0.999869	Naive CD8+ T cell	iPD_Control
PYURF	30.4318	-0.0682941	0.0592276	-1.15308	0.248878	0.999869	Naive CD8+ T cell	iPD_Control
HERC3	11.9847	-0.0111683	0.0928772	-0.120248	0.904286	0.999869	Naive CD8+ T cell	iPD_Control
GPRIN3	8.96967	-0.486371	0.148193	-3.282	0.00103073	0.999869	Naive CD8+ T cell	iPD_Control
SMARCAD1	5.84752	0.00977473	0.112472	0.086908	0.930745	0.999869	Naive CD8+ T cell	iPD_Control
RAP1GDS1	13.5597	0.0213724	0.0816736	0.26168	0.793568	0.999869	Naive CD8+ T cell	iPD_Control
EIF4E	13.0969	0.0206232	0.083927	0.245728	0.805893	0.999869	Naive CD8+ T cell	iPD_Control
METAP1	6.76252	0.0221233	0.111769	0.197938	0.843093	0.999869	Naive CD8+ T cell	iPD_Control
ADH5	20.085	-0.132308	0.0721293	-1.83431	0.0666074	0.999869	Naive CD8+ T cell	iPD_Control
LAMTOR3	7.94593	0.0571348	0.10602	0.538907	0.589951	0.999869	Naive CD8+ T cell	iPD_Control
DNAJB14	19.5373	0.0384316	0.0702837	0.546807	0.584512	0.999869	Naive CD8+ T cell	iPD_Control
H2AFZ	42.4446	-0.182405	0.0602185	-3.02905	0.00245328	0.999869	Naive CD8+ T cell	iPD_Control
PPP3CA	10.7167	0.229651	0.10916	2.1038	0.0353956	0.999869	Naive CD8+ T cell	iPD_Control
SLC39A8	7.60099	0.0219309	0.110708	0.198096	0.84297	0.999869	Naive CD8+ T cell	iPD_Control
NFKB1	39.6504	0.02052	0.0635634	0.322828	0.746826	0.999869	Naive CD8+ T cell	iPD_Control
MANBA	9.92305	-0.280802	0.101204	-2.77462	0.0055266	0.999869	Naive CD8+ T cell	iPD_Control
UBE2D3	76.8943	-0.0148987	0.0487056	-0.305892	0.759687	0.999869	Naive CD8+ T cell	iPD_Control
CISD2	7.13977	-0.0914513	0.10509	-0.870221	0.38418	0.999869	Naive CD8+ T cell	iPD_Control
BDH2	5.38924	-0.0563478	0.131915	-0.427152	0.669268	0.999869	Naive CD8+ T cell	iPD_Control
TET2	9.34491	0.126697	0.119963	1.05614	0.290905	0.999869	Naive CD8+ T cell	iPD_Control
PPA2	15.7039	0.0740295	0.0747352	0.990558	0.321902	0.999869	Naive CD8+ T cell	iPD_Control
INTS12	6.8269	0.0235164	0.109594	0.214578	0.830096	0.999869	Naive CD8+ T cell	iPD_Control
TBCK	16.9832	0.0789414	0.0945449	0.834962	0.403739	0.999869	Naive CD8+ T cell	iPD_Control
AIMP1	18.7149	0.117338	0.0744435	1.5762	0.11498	0.999869	Naive CD8+ T cell	iPD_Control
HADH	6.99663	0.0542309	0.109411	0.495662	0.620133	0.999869	Naive CD8+ T cell	iPD_Control
LEF1	169.312	0.00457664	0.0424822	0.107731	0.914209	0.999869	Naive CD8+ T cell	iPD_Control
OSTC	21.2535	-0.0930613	0.0776857	-1.19792	0.230948	0.999869	Naive CD8+ T cell	iPD_Control
SEC24B	13.5283	-0.0101973	0.0814948	-0.125129	0.900422	0.999869	Naive CD8+ T cell	iPD_Control
MCUB	71.8521	-0.0686916	0.0520283	-1.32027	0.186744	0.999869	Naive CD8+ T cell	iPD_Control
CASP6	5.7169	0.278245	0.119818	2.32223	0.0202206	0.999869	Naive CD8+ T cell	iPD_Control
PLA2G12A	7.90617	-0.0561164	0.104537	-0.536807	0.591401	0.999869	Naive CD8+ T cell	iPD_Control
GAR1	6.2466	0.00453139	0.129014	0.0351233	0.971981	0.999869	Naive CD8+ T cell	iPD_Control
FAM241A	10.8482	0.170858	0.126278	1.35304	0.176043	0.999869	Naive CD8+ T cell	iPD_Control
AP1AR	5.11025	0.244976	0.141195	1.73501	0.0827385	0.999869	Naive CD8+ T cell	iPD_Control
ALPK1	4.73645	-0.119055	0.13973	-0.852037	0.394194	0.999869	Naive CD8+ T cell	iPD_Control
LARP7	10.9793	-0.0855302	0.0921437	-0.928226	0.35329	0.999869	Naive CD8+ T cell	iPD_Control
ANK2	3.20863	-0.31901	0.433659	-0.735624	0.461959	0.999869	Naive CD8+ T cell	iPD_Control
CAMK2D	22.2009	0.153627	0.0892606	1.72111	0.0852313	0.999869	Naive CD8+ T cell	iPD_Control
METTL14	5.565	0.0200715	0.115433	0.173879	0.86196	0.999869	Naive CD8+ T cell	iPD_Control
USP53	10.599	0.147558	0.163657	0.901626	0.367255	0.999869	Naive CD8+ T cell	iPD_Control
ANXA5	9.95694	-0.0506024	0.14015	-0.361058	0.718056	0.999869	Naive CD8+ T cell	iPD_Control
EXOSC9	7.75225	-0.0224921	0.106494	-0.211206	0.832726	0.999869	Naive CD8+ T cell	iPD_Control
KIAA1109	16.4482	0.0570553	0.0862818	0.661267	0.508441	0.999869	Naive CD8+ T cell	iPD_Control
SPATA5	8.0078	0.127956	0.104331	1.22644	0.220034	0.999869	Naive CD8+ T cell	iPD_Control
MFSD8	7.75472	-0.0459766	0.110134	-0.417462	0.67634	0.999869	Naive CD8+ T cell	iPD_Control
ABHD18	9.25475	0.0590708	0.121777	0.485073	0.627625	0.999869	Naive CD8+ T cell	iPD_Control
PGRMC2	9.01069	-0.00735415	0.0952768	-0.0771872	0.938475	0.999869	Naive CD8+ T cell	iPD_Control
JADE1	10.0655	-0.0503827	0.0957746	-0.526055	0.59885	0.999869	Naive CD8+ T cell	iPD_Control
SCLT1	10.875	0.0827502	0.10547	0.784584	0.432697	0.999869	Naive CD8+ T cell	iPD_Control
ELF2	20.1518	0.0603501	0.0780927	0.772801	0.43964	0.999869	Naive CD8+ T cell	iPD_Control
NDUFC1	28.3719	0.00772541	0.0842171	0.0917321	0.926911	0.999869	Naive CD8+ T cell	iPD_Control
NAA15	10.5289	0.105034	0.0944596	1.11194	0.266162	0.999869	Naive CD8+ T cell	iPD_Control
MAML3	4.57026	0.00618271	0.197307	0.0313355	0.975002	0.999869	Naive CD8+ T cell	iPD_Control
SCOC	7.1513	-0.00451819	0.107151	-0.0421667	0.966366	0.999869	Naive CD8+ T cell	iPD_Control
ZNF330	7.44382	0.0448177	0.101944	0.43963	0.660205	0.999869	Naive CD8+ T cell	iPD_Control
INPP4B	54.096	-0.0865452	0.107891	-0.802155	0.422463	0.999869	Naive CD8+ T cell	iPD_Control
USP38	5.39151	-0.119742	0.126255	-0.948412	0.34292	0.999869	Naive CD8+ T cell	iPD_Control
SMARCA5	17.6762	0.0142833	0.0793175	0.180078	0.857092	0.999869	Naive CD8+ T cell	iPD_Control
ABCE1	16.218	-0.00478601	0.0734022	-0.0652026	0.948013	0.999869	Naive CD8+ T cell	iPD_Control
OTUD4	9.09894	0.160013	0.107281	1.49153	0.135823	0.999869	Naive CD8+ T cell	iPD_Control
ZNF827	6.27335	0.0383228	0.140914	0.271958	0.785654	0.999869	Naive CD8+ T cell	iPD_Control
LSM6	18.0736	-0.0510307	0.0847126	-0.602398	0.54691	0.999869	Naive CD8+ T cell	iPD_Control
PRMT9	5.24717	-0.132758	0.150782	-0.880463	0.378609	0.999869	Naive CD8+ T cell	iPD_Control
NR3C2	25.5309	-0.0570098	0.0841499	-0.677479	0.498102	0.999869	Naive CD8+ T cell	iPD_Control
LRBA	32.8166	0.0151686	0.0695668	0.218044	0.827395	0.999869	Naive CD8+ T cell	iPD_Control
FBXW7	12.5934	-0.0991431	0.101793	-0.973964	0.330074	0.999869	Naive CD8+ T cell	iPD_Control
TMEM154	7.49935	-0.235322	0.109983	-2.13962	0.0323853	0.999869	Naive CD8+ T cell	iPD_Control
TMEM131L	24.9197	-0.00147608	0.0714969	-0.0206454	0.983529	0.999869	Naive CD8+ T cell	iPD_Control
PLRG1	9.3673	-0.0129014	0.0982493	-0.131313	0.895527	0.999869	Naive CD8+ T cell	iPD_Control
ETFDH	7.01848	0.173362	0.125723	1.37892	0.167918	0.999869	Naive CD8+ T cell	iPD_Control
PPID	8.62439	0.0212076	0.105076	0.201831	0.840049	0.999869	Naive CD8+ T cell	iPD_Control
NAF1	5.80307	0.254784	0.123042	2.07071	0.0383858	0.999869	Naive CD8+ T cell	iPD_Control
TMA16	5.10243	0.0647385	0.124282	0.520902	0.602435	0.999869	Naive CD8+ T cell	iPD_Control
KLHL2	7.08275	0.0225184	0.131015	0.171876	0.863535	0.999869	Naive CD8+ T cell	iPD_Control
DDX60	6.38107	-0.0338664	0.130761	-0.258994	0.79564	0.999869	Naive CD8+ T cell	iPD_Control
DDX60L	8.937	-0.0303442	0.100638	-0.301518	0.763019	0.999869	Naive CD8+ T cell	iPD_Control
NEK1	9.62467	-0.11602	0.102292	-1.13421	0.256708	0.999869	Naive CD8+ T cell	iPD_Control
CLCN3	7.98068	-0.0542879	0.104338	-0.52031	0.602848	0.999869	Naive CD8+ T cell	iPD_Control
HPF1	5.52574	-0.00184407	0.120929	-0.0152493	0.987833	0.999869	Naive CD8+ T cell	iPD_Control
HMGB2	23.682	-0.0401579	0.0852209	-0.471221	0.637483	0.999869	Naive CD8+ T cell	iPD_Control
SPCS3	18.4415	0.0235153	0.0669622	0.351173	0.725458	0.999869	Naive CD8+ T cell	iPD_Control
AGA	8.34937	-0.092055	0.106939	-0.860816	0.38934	0.999869	Naive CD8+ T cell	iPD_Control
DCTD	9.95268	-0.0760597	0.0871555	-0.872689	0.382833	0.999869	Naive CD8+ T cell	iPD_Control
CDKN2AIP	14.6227	0.104645	0.106717	0.98059	0.326795	0.999869	Naive CD8+ T cell	iPD_Control
TRAPPC11	6.46012	0.0504985	0.122426	0.412482	0.679986	0.999869	Naive CD8+ T cell	iPD_Control
IRF2	17.9489	-0.0917732	0.0804996	-1.14005	0.254267	0.999869	Naive CD8+ T cell	iPD_Control
CFAP97	14.4927	0.112781	0.0846557	1.33224	0.182783	0.999869	Naive CD8+ T cell	iPD_Control
SNX25	4.75683	-0.0627722	0.145688	-0.430868	0.666564	0.999869	Naive CD8+ T cell	iPD_Control
UFSP2	6.38206	-0.149151	0.127484	-1.16995	0.242019	0.999869	Naive CD8+ T cell	iPD_Control
CYP4V2	9.17863	-0.0861951	0.109304	-0.788585	0.430354	0.999869	Naive CD8+ T cell	iPD_Control
FRG1	10.9365	0.0229338	0.0890555	0.257523	0.796775	0.999869	Naive CD8+ T cell	iPD_Control
SDHA	24.9769	0.0287233	0.0633264	0.453575	0.650135	0.999869	Naive CD8+ T cell	iPD_Control
PDCD6	20.9487	-0.136356	0.0801727	-1.70077	0.0889854	0.999869	Naive CD8+ T cell	iPD_Control
EXOC3	7.07961	-0.0827355	0.108419	-0.763108	0.445399	0.999869	Naive CD8+ T cell	iPD_Control
BRD9	6.71161	-0.000174415	0.107593	-0.00162106	0.998707	0.999869	Naive CD8+ T cell	iPD_Control
SLC12A7	5.25107	-0.263768	0.153568	-1.71759	0.0858708	0.999869	Naive CD8+ T cell	iPD_Control
CLPTM1L	8.62062	-0.0694894	0.0965928	-0.719406	0.471891	0.999869	Naive CD8+ T cell	iPD_Control
MRPL36	7.28627	-0.169807	0.124841	-1.36019	0.173769	0.999869	Naive CD8+ T cell	iPD_Control
NDUFS6	20.341	-0.0425986	0.0817457	-0.521111	0.602289	0.999869	Naive CD8+ T cell	iPD_Control
ICE1	14.4398	0.0776843	0.0824857	0.94179	0.3463	0.999869	Naive CD8+ T cell	iPD_Control
MED10	28.111	0.0881502	0.0664328	1.32691	0.184539	0.999869	Naive CD8+ T cell	iPD_Control
NSUN2	8.13907	-0.139209	0.130829	-1.06405	0.287307	0.999869	Naive CD8+ T cell	iPD_Control
MTRR	4.69942	-0.171289	0.127874	-1.33951	0.180404	0.999869	Naive CD8+ T cell	iPD_Control
CCT5	18.9128	-0.0766243	0.0819312	-0.935226	0.349672	0.999869	Naive CD8+ T cell	iPD_Control
2026-03-06	18.5267	0.110394	0.0809853	1.36314	0.172839	0.999869	Naive CD8+ T cell	iPD_Control
DAP	8.01569	0.051321	0.100862	0.508824	0.610875	0.999869	Naive CD8+ T cell	iPD_Control
OTULINL	11.4009	-0.012478	0.0937006	-0.133169	0.89406	0.999869	Naive CD8+ T cell	iPD_Control
OTULIN	6.3074	0.0574678	0.116015	0.49535	0.620353	0.999869	Naive CD8+ T cell	iPD_Control
ANKH	9.5734	0.23696	0.103759	2.28376	0.0223859	0.999869	Naive CD8+ T cell	iPD_Control
ZNF622	9.42344	-0.0615145	0.0970247	-0.634008	0.526076	0.999869	Naive CD8+ T cell	iPD_Control
RETREG1	21.0213	-0.0155904	0.0854972	-0.18235	0.855308	0.999869	Naive CD8+ T cell	iPD_Control
DROSHA	5.73492	0.0538313	0.115374	0.466583	0.640798	0.999869	Naive CD8+ T cell	iPD_Control
GOLPH3	12.9602	-0.00654274	0.0806905	-0.0810844	0.935375	0.999869	Naive CD8+ T cell	iPD_Control
ZFR	20.9765	0.0909567	0.0803967	1.13135	0.257908	0.999869	Naive CD8+ T cell	iPD_Control
SUB1	59.4355	-0.12442	0.0604903	-2.05687	0.0396992	0.999869	Naive CD8+ T cell	iPD_Control
TARS	5.30384	-0.0754725	0.133464	-0.565489	0.571742	0.999869	Naive CD8+ T cell	iPD_Control
BRIX1	10.7132	-0.153798	0.0924225	-1.66408	0.0960967	0.999869	Naive CD8+ T cell	iPD_Control
DNAJC21	12.28	-0.0661014	0.0838692	-0.788148	0.43061	0.999869	Naive CD8+ T cell	iPD_Control
SPEF2	6.31372	0.123468	0.141898	0.870118	0.384236	0.999869	Naive CD8+ T cell	iPD_Control
IL7R	238.184	0.00382448	0.0607808	0.0629225	0.949828	0.999869	Naive CD8+ T cell	iPD_Control
NIPBL	36.2139	0.0443551	0.0620343	0.71501	0.474603	0.999869	Naive CD8+ T cell	iPD_Control
CPLANE1	4.19055	-0.0027758	0.147546	-0.0188131	0.98499	0.999869	Naive CD8+ T cell	iPD_Control
NUP155	5.17594	0.0725182	0.128974	0.562272	0.573931	0.999869	Naive CD8+ T cell	iPD_Control
WDR70	12.8512	0.154909	0.0958068	1.61689	0.105902	0.999869	Naive CD8+ T cell	iPD_Control
RICTOR	27.4382	-0.0385894	0.081375	-0.474218	0.635345	0.999869	Naive CD8+ T cell	iPD_Control
FYB1	167.12	-0.034961	0.0406245	-0.860589	0.389464	0.999869	Naive CD8+ T cell	iPD_Control
TTC33	7.94217	0.100878	0.141329	0.713778	0.475365	0.999869	Naive CD8+ T cell	iPD_Control
PTGER4	15.3916	0.184779	0.135094	1.36778	0.17138	0.999869	Naive CD8+ T cell	iPD_Control
PRKAA1	13.2331	-0.117966	0.0841461	-1.40192	0.160939	0.999869	Naive CD8+ T cell	iPD_Control
OXCT1	12.917	0.0875991	0.0795533	1.10114	0.270837	0.999869	Naive CD8+ T cell	iPD_Control
ANXA2R	23.7004	-0.0337915	0.0778887	-0.433844	0.664402	0.999869	Naive CD8+ T cell	iPD_Control
ZNF131	19.1362	-0.0511247	0.0675287	-0.757081	0.449001	0.999869	Naive CD8+ T cell	iPD_Control
CCL28	6.69398	-0.0206533	0.104892	-0.196901	0.843905	0.999869	Naive CD8+ T cell	iPD_Control
TMEM267	5.37895	-0.0693461	0.12405	-0.559016	0.576151	0.999869	Naive CD8+ T cell	iPD_Control
PAIP1	7.99945	-0.138933	0.097123	-1.43048	0.152578	0.999869	Naive CD8+ T cell	iPD_Control
NNT	8.50754	-0.0497372	0.100799	-0.493431	0.621708	0.999869	Naive CD8+ T cell	iPD_Control
MRPS30	13.0535	-0.0183026	0.0826395	-0.221476	0.824722	0.999869	Naive CD8+ T cell	iPD_Control
EMB	30.3186	-0.0604102	0.0666126	-0.906888	0.364466	0.999869	Naive CD8+ T cell	iPD_Control
PARP8	42.9856	0.109967	0.0676912	1.62454	0.10426	0.999869	Naive CD8+ T cell	iPD_Control
MOCS2	6.99448	-0.119755	0.108744	-1.10126	0.270783	0.999869	Naive CD8+ T cell	iPD_Control
NDUFS4	13.7094	-0.00565535	0.0894189	-0.0632455	0.949571	0.999869	Naive CD8+ T cell	iPD_Control
ARL15	11.1009	0.0872572	0.105727	0.825304	0.409199	0.999869	Naive CD8+ T cell	iPD_Control
GZMK	4.37852	-0.361495	0.436776	-0.827643	0.407873	0.999869	Naive CD8+ T cell	iPD_Control
DHX29	9.86832	-0.187712	0.0917789	-2.04527	0.0408286	0.999869	Naive CD8+ T cell	iPD_Control
MTREX	12.2818	0.0168165	0.0866066	0.194171	0.846042	0.999869	Naive CD8+ T cell	iPD_Control
PLPP1	9.46331	-0.0532929	0.101561	-0.524739	0.599765	0.999869	Naive CD8+ T cell	iPD_Control
SLC38A9	4.58385	-0.173056	0.134195	-1.28958	0.197196	0.999869	Naive CD8+ T cell	iPD_Control
IL6ST	34.3382	-0.0368473	0.0667681	-0.551869	0.581038	0.999869	Naive CD8+ T cell	iPD_Control
MAP3K1	9.81969	-0.0667312	0.123845	-0.53883	0.590004	0.999869	Naive CD8+ T cell	iPD_Control
GPBP1	32.7184	-0.0351902	0.0567893	-0.619663	0.53548	0.999869	Naive CD8+ T cell	iPD_Control
PDE4D	12.593	-0.134921	0.153736	-0.877617	0.380152	0.999869	Naive CD8+ T cell	iPD_Control
NDUFAF2	11.883	-0.0306476	0.0844928	-0.362725	0.71681	0.999869	Naive CD8+ T cell	iPD_Control
SMIM15	6.06123	-0.172199	0.122819	-1.40205	0.1609	0.999869	Naive CD8+ T cell	iPD_Control
ZSWIM6	8.24503	0.10304	0.118467	0.869779	0.384421	0.999869	Naive CD8+ T cell	iPD_Control
KIF2A	65.7391	-0.0712832	0.0561559	-1.26938	0.204306	0.999869	Naive CD8+ T cell	iPD_Control
DIMT1	12.3973	-0.16221	0.0844369	-1.92108	0.0547217	0.999869	Naive CD8+ T cell	iPD_Control
SREK1IP1	10.0251	-0.143094	0.102475	-1.39638	0.1626	0.999869	Naive CD8+ T cell	iPD_Control
CWC27	11.0123	0.0950507	0.0886051	1.07274	0.283386	0.999869	Naive CD8+ T cell	iPD_Control
CENPK	12.9821	-0.147185	0.218138	-0.674732	0.499846	0.999869	Naive CD8+ T cell	iPD_Control
PPWD1	14.0836	-0.0333875	0.079624	-0.419315	0.674986	0.999869	Naive CD8+ T cell	iPD_Control
TRIM23	5.49214	-0.00369358	0.12506	-0.0295345	0.976438	0.999869	Naive CD8+ T cell	iPD_Control
SGTB	19.5702	-0.00177999	0.0877888	-0.0202758	0.983823	0.999869	Naive CD8+ T cell	iPD_Control
ERBIN	17.5886	-0.0949617	0.0815096	-1.16504	0.244004	0.999869	Naive CD8+ T cell	iPD_Control
SREK1	15.0162	0.0696137	0.0785275	0.886488	0.375354	0.999869	Naive CD8+ T cell	iPD_Control
MAST4	5.74682	-0.0803929	0.122181	-0.65798	0.510551	0.999869	Naive CD8+ T cell	iPD_Control
PIK3R1	43.2125	-0.0233006	0.0641158	-0.363414	0.716295	0.999869	Naive CD8+ T cell	iPD_Control
SLC30A5	6.83472	0.0539643	0.106731	0.505612	0.613129	0.999869	Naive CD8+ T cell	iPD_Control
MRPS36	12.582	0.0748177	0.0899891	0.831409	0.405743	0.999869	Naive CD8+ T cell	iPD_Control
TAF9	12.82	-0.0972196	0.08418	-1.1549	0.248131	0.999869	Naive CD8+ T cell	iPD_Control
NAIP	5.00781	0.00125218	0.163163	0.00767439	0.993877	0.999869	Naive CD8+ T cell	iPD_Control
BDP1	20.8294	0.00575855	0.0711152	0.0809749	0.935462	0.999869	Naive CD8+ T cell	iPD_Control
MCCC2	6.83273	-0.186087	0.104326	-1.7837	0.0744724	0.999869	Naive CD8+ T cell	iPD_Control
MRPS27	11.2457	0.059403	0.0857082	0.693084	0.488257	0.999869	Naive CD8+ T cell	iPD_Control
TNPO1	12.995	0.00616746	0.0842227	0.0732281	0.941625	0.999869	Naive CD8+ T cell	iPD_Control
BTF3	343.411	-0.0214333	0.0478927	-0.447528	0.654494	0.999869	Naive CD8+ T cell	iPD_Control
ANKRA2	7.82027	0.0984637	0.120794	0.815138	0.414993	0.999869	Naive CD8+ T cell	iPD_Control
HEXB	7.81912	-0.0984514	0.101519	-0.96978	0.332156	0.999869	Naive CD8+ T cell	iPD_Control
NSA2	81.2061	0.0859527	0.0675177	1.27304	0.203004	0.999869	Naive CD8+ T cell	iPD_Control
FAM169A	5.60087	-0.17497	0.151272	-1.15666	0.247413	0.999869	Naive CD8+ T cell	iPD_Control
POLK	6.45856	-0.0319242	0.111848	-0.285424	0.775319	0.999869	Naive CD8+ T cell	iPD_Control
IQGAP2	24.6585	-0.155766	0.0725968	-2.14563	0.0319021	0.999869	Naive CD8+ T cell	iPD_Control
AGGF1	12.4029	0.0647576	0.0811923	0.797583	0.425112	0.999869	Naive CD8+ T cell	iPD_Control
TBCA	54.545	0.0683443	0.0739457	0.92425	0.355356	0.999869	Naive CD8+ T cell	iPD_Control
AP3B1	19.3397	0.0440365	0.0715766	0.615235	0.538399	0.999869	Naive CD8+ T cell	iPD_Control
SCAMP1	5.88893	0.120766	0.115799	1.04289	0.296998	0.999869	Naive CD8+ T cell	iPD_Control
JMY	13.5746	0.0191214	0.0836795	0.228508	0.819251	0.999869	Naive CD8+ T cell	iPD_Control
TENT2	16.68	0.0655007	0.0695023	0.942425	0.345975	0.999869	Naive CD8+ T cell	iPD_Control
SERINC5	68.0248	0.0652217	0.0564114	1.15618	0.247608	0.999869	Naive CD8+ T cell	iPD_Control
MSH3	7.88593	0.239635	0.109161	2.19524	0.0281462	0.999869	Naive CD8+ T cell	iPD_Control
RASGRF2	19.7438	-0.102912	0.0941919	-1.09258	0.274579	0.999869	Naive CD8+ T cell	iPD_Control
SSBP2	18.373	0.021721	0.101782	0.213406	0.83101	0.999869	Naive CD8+ T cell	iPD_Control
ATG10	7.60132	0.108851	0.1107	0.983303	0.325458	0.999869	Naive CD8+ T cell	iPD_Control
TMEM167A	9.23424	-0.0347642	0.0984825	-0.352999	0.724089	0.999869	Naive CD8+ T cell	iPD_Control
COX7C	221.501	-0.0500891	0.0826924	-0.605728	0.544695	0.999869	Naive CD8+ T cell	iPD_Control
RASA1	12.2716	0.0721554	0.0964516	0.7481	0.4544	0.999869	Naive CD8+ T cell	iPD_Control
CCNH	39.8118	0.0682544	0.0702774	0.971214	0.331442	0.999869	Naive CD8+ T cell	iPD_Control
TMEM161B	6.22617	0.0794528	0.112791	0.704428	0.481167	0.999869	Naive CD8+ T cell	iPD_Control
LYSMD3	7.2648	0.0226421	0.111133	0.203739	0.838557	0.999869	Naive CD8+ T cell	iPD_Control
ARRDC3	16.6415	-0.121365	0.109043	-1.113	0.265709	0.999869	Naive CD8+ T cell	iPD_Control
FAM172A	22.3445	-0.014295	0.0818761	-0.174593	0.8614	0.999869	Naive CD8+ T cell	iPD_Control
TTC37	10.4129	0.052105	0.0871479	0.597892	0.549912	0.999869	Naive CD8+ T cell	iPD_Control
GLRX	18.5463	-0.152434	0.0893033	-1.70692	0.0878364	0.999869	Naive CD8+ T cell	iPD_Control
ELL2	5.72979	0.125409	0.198609	0.631439	0.527754	0.999869	Naive CD8+ T cell	iPD_Control
CAST	33.5988	0.062254	0.0725373	0.858234	0.390763	0.999869	Naive CD8+ T cell	iPD_Control
ERAP1	15.0453	-0.0404978	0.0855722	-0.473259	0.636028	0.999869	Naive CD8+ T cell	iPD_Control
ERAP2	18.6194	0.0222752	0.176626	0.126115	0.899641	0.999869	Naive CD8+ T cell	iPD_Control
LNPEP	37.9688	-0.0807821	0.058302	-1.38558	0.165875	0.999869	Naive CD8+ T cell	iPD_Control
CHD1	32.7171	-0.0149783	0.0961089	-0.155847	0.876154	0.999869	Naive CD8+ T cell	iPD_Control
ST8SIA4	5.31208	0.0680371	0.1237	0.550018	0.582307	0.999869	Naive CD8+ T cell	iPD_Control
PAM	4.56739	-0.140051	0.163599	-0.856062	0.391963	0.999869	Naive CD8+ T cell	iPD_Control
PPIP5K2	11.7548	-0.00836412	0.0890783	-0.0938962	0.925192	0.999869	Naive CD8+ T cell	iPD_Control
FBXL17	22.301	0.041173	0.0722792	0.569638	0.568923	0.999869	Naive CD8+ T cell	iPD_Control
FER	5.65866	-0.102004	0.136317	-0.748281	0.45429	0.999869	Naive CD8+ T cell	iPD_Control
PJA2	23.6648	-0.0456518	0.0653132	-0.698968	0.484572	0.999869	Naive CD8+ T cell	iPD_Control
MAN2A1	14.9532	-0.226259	0.0938015	-2.4121	0.0158609	0.999869	Naive CD8+ T cell	iPD_Control
SLC25A46	9.44988	-0.0102353	0.0958185	-0.10682	0.914932	0.999869	Naive CD8+ T cell	iPD_Control
WDR36	9.43627	0.122994	0.0926973	1.32683	0.184565	0.999869	Naive CD8+ T cell	iPD_Control
CAMK4	108.18	-0.0148813	0.0564511	-0.263614	0.792077	0.999869	Naive CD8+ T cell	iPD_Control
APC	8.67681	-0.0133747	0.0983553	-0.135984	0.891834	0.999869	Naive CD8+ T cell	iPD_Control
SRP19	14.3686	-0.0741844	0.0801419	-0.925664	0.354621	0.999869	Naive CD8+ T cell	iPD_Control
REEP5	12.4481	0.00558084	0.0910378	0.0613025	0.951118	0.999869	Naive CD8+ T cell	iPD_Control
DCP2	14.1041	-0.0533631	0.077847	-0.685486	0.493037	0.999869	Naive CD8+ T cell	iPD_Control
YTHDC2	10.4321	0.268828	0.0991373	2.71168	0.00669438	0.999869	Naive CD8+ T cell	iPD_Control
PGGT1B	5.81123	-0.14891	0.117619	-1.26603	0.205501	0.999869	Naive CD8+ T cell	iPD_Control
TMED7	6.30226	-0.188199	0.119589	-1.57371	0.115553	0.999869	Naive CD8+ T cell	iPD_Control
ATG12	13.8206	-0.000482025	0.075135	-0.00641545	0.994881	0.999869	Naive CD8+ T cell	iPD_Control
AP3S1	11.8605	0.0418217	0.0932294	0.448589	0.653728	0.999869	Naive CD8+ T cell	iPD_Control
COMMD10	18.8512	0.0587724	0.0861601	0.68213	0.495157	0.999869	Naive CD8+ T cell	iPD_Control
DMXL1	9.88745	0.037223	0.0897116	0.414918	0.678202	0.999869	Naive CD8+ T cell	iPD_Control
TNFAIP8	50.7351	-0.0929448	0.0531528	-1.74864	0.0803539	0.999869	Naive CD8+ T cell	iPD_Control
HSD17B4	5.22379	-0.0319823	0.130098	-0.245832	0.805812	0.999869	Naive CD8+ T cell	iPD_Control
SRFBP1	9.0079	-6.29197e-05	0.0942147	-0.000667833	0.999467	0.999869	Naive CD8+ T cell	iPD_Control
SNX2	13.6625	-0.137032	0.0838899	-1.63348	0.102369	0.999869	Naive CD8+ T cell	iPD_Control
CEP120	12.1784	0.0629304	0.0892943	0.704753	0.480964	0.999869	Naive CD8+ T cell	iPD_Control
CSNK1G3	7.87662	-0.0743697	0.111066	-0.669597	0.503115	0.999869	Naive CD8+ T cell	iPD_Control
PHAX	9.05453	0.0198453	0.102795	0.193057	0.846914	0.999869	Naive CD8+ T cell	iPD_Control
2026-03-03	6.5451	0.103049	0.151416	0.68057	0.496144	0.999869	Naive CD8+ T cell	iPD_Control
PRRC1	7.49915	-0.104494	0.101412	-1.03039	0.302827	0.999869	Naive CD8+ T cell	iPD_Control
HINT1	214.023	-0.00219339	0.0605845	-0.0362038	0.97112	0.999869	Naive CD8+ T cell	iPD_Control
LYRM7	6.54831	0.174409	0.107316	1.6252	0.10412	0.999869	Naive CD8+ T cell	iPD_Control
CDC42SE2	76.5813	-0.035455	0.0620992	-0.570941	0.568039	0.999869	Naive CD8+ T cell	iPD_Control
RAPGEF6	44.507	-0.0668854	0.06056	-1.10445	0.269398	0.999869	Naive CD8+ T cell	iPD_Control
FNIP1	9.37284	-0.000584521	0.110519	-0.00528888	0.99578	0.999869	Naive CD8+ T cell	iPD_Control
IRF1	40.0235	-0.112158	0.10673	-1.05086	0.293325	0.999869	Naive CD8+ T cell	iPD_Control
RAD50	11.8821	0.0728893	0.0928356	0.785144	0.432369	0.999869	Naive CD8+ T cell	iPD_Control
UQCRQ	30.1305	-0.140739	0.0907225	-1.55131	0.120826	0.999869	Naive CD8+ T cell	iPD_Control
AFF4	20.9235	0.016729	0.0709539	0.235773	0.813609	0.999869	Naive CD8+ T cell	iPD_Control
HSPA4	9.8778	0.0784361	0.0886627	0.884657	0.376341	0.999869	Naive CD8+ T cell	iPD_Control
VDAC1	12.0867	-0.0144438	0.0959554	-0.150526	0.88035	0.999869	Naive CD8+ T cell	iPD_Control
TCF7	197.93	-0.0369172	0.0341372	-1.08144	0.279503	0.999869	Naive CD8+ T cell	iPD_Control
SKP1	92.7533	0.0167958	0.0463637	0.362262	0.717156	0.999869	Naive CD8+ T cell	iPD_Control
PPP2CA	21.3325	-0.0222107	0.0645294	-0.344195	0.7307	0.999869	Naive CD8+ T cell	iPD_Control
UBE2B	38.9003	0.022942	0.0617974	0.371245	0.710455	0.999869	Naive CD8+ T cell	iPD_Control
CDKN2AIPNL	6.05445	0.10174	0.113005	0.900315	0.367953	0.999869	Naive CD8+ T cell	iPD_Control
JADE2	12.9301	0.00165476	0.081595	0.0202802	0.98382	0.999869	Naive CD8+ T cell	iPD_Control
SAR1B	7.10111	0.164716	0.105144	1.56657	0.117215	0.999869	Naive CD8+ T cell	iPD_Control
CAMLG	21.5558	-0.0449324	0.0734971	-0.61135	0.540968	0.999869	Naive CD8+ T cell	iPD_Control
DDX46	31.8526	-0.00866449	0.0592248	-0.146298	0.883686	0.999869	Naive CD8+ T cell	iPD_Control
H2AFY	18.1343	-0.20008	0.0709255	-2.82099	0.00478757	0.999869	Naive CD8+ T cell	iPD_Control
HNRNPA0	76.0826	0.0481852	0.0523513	0.920421	0.357353	0.999869	Naive CD8+ T cell	iPD_Control
FAM13B	12.8584	-0.0773588	0.0889819	-0.869376	0.384641	0.999869	Naive CD8+ T cell	iPD_Control
BRD8	6.18272	-0.0877591	0.119409	-0.734948	0.462371	0.999869	Naive CD8+ T cell	iPD_Control
KDM3B	11.2789	0.0502217	0.0958293	0.524075	0.600226	0.999869	Naive CD8+ T cell	iPD_Control
ETF1	7.58982	-0.00187812	0.121587	-0.0154468	0.987676	0.999869	Naive CD8+ T cell	iPD_Control
HSPA9	29.0838	-0.0128238	0.0553079	-0.231862	0.816645	0.999869	Naive CD8+ T cell	iPD_Control
SIL1	5.7007	0.166811	0.114917	1.45158	0.146619	0.999869	Naive CD8+ T cell	iPD_Control
PAIP2	45.9585	0.0289743	0.0596293	0.485908	0.627032	0.999869	Naive CD8+ T cell	iPD_Control
TMEM173	12.4097	0.0534994	0.0929075	0.575835	0.564726	0.999869	Naive CD8+ T cell	iPD_Control
UBE2D2	81.9991	0.0175661	0.0404042	0.43476	0.663737	0.999869	Naive CD8+ T cell	iPD_Control
PURA	23.1122	0.0921883	0.0721233	1.2782	0.201177	0.999869	Naive CD8+ T cell	iPD_Control
PFDN1	10.6816	-0.029439	0.0901878	-0.326419	0.744108	0.999869	Naive CD8+ T cell	iPD_Control
ANKHD1	28.1503	-0.0388034	0.0743671	-0.521782	0.601822	0.999869	Naive CD8+ T cell	iPD_Control
SRA1	8.37077	-0.0983377	0.0981463	-1.00195	0.316368	0.999869	Naive CD8+ T cell	iPD_Control
EIF4EBP3	7.9399	0.0848916	0.101691	0.834797	0.403832	0.999869	Naive CD8+ T cell	iPD_Control
SLC35A4	8.48363	0.213429	0.108019	1.97585	0.0481714	0.999869	Naive CD8+ T cell	iPD_Control
NDUFA2	25.8456	-0.0817301	0.0831365	-0.983082	0.325567	0.999869	Naive CD8+ T cell	iPD_Control
IK	37.9051	-0.0692656	0.0647838	-1.06918	0.284988	0.999869	Naive CD8+ T cell	iPD_Control
HARS	11.6692	0.168295	0.0815837	2.06285	0.0391269	0.999869	Naive CD8+ T cell	iPD_Control
HARS2	4.73447	0.015762	0.135684	0.116167	0.90752	0.999869	Naive CD8+ T cell	iPD_Control
ZMAT2	18.4072	-0.0626493	0.0776596	-0.806717	0.41983	0.999869	Naive CD8+ T cell	iPD_Control
TAF7	35.1438	0.0276707	0.0575426	0.480872	0.630607	0.999869	Naive CD8+ T cell	iPD_Control
DIAPH1	20.2525	0.00225686	0.0731312	0.0308604	0.975381	0.999869	Naive CD8+ T cell	iPD_Control
HDAC3	10.0297	-0.0710561	0.0880845	-0.806681	0.419851	0.999869	Naive CD8+ T cell	iPD_Control
RELL2	5.23073	0.149184	0.137284	1.08668	0.277177	0.999869	Naive CD8+ T cell	iPD_Control
FCHSD1	7.10136	0.0197151	0.109094	0.180716	0.85659	0.999869	Naive CD8+ T cell	iPD_Control
DELE1	9.80996	0.129517	0.0901687	1.43638	0.150893	0.999869	Naive CD8+ T cell	iPD_Control
GNPDA1	7.1349	0.039526	0.122454	0.322782	0.74686	0.999869	Naive CD8+ T cell	iPD_Control
NDFIP1	111.956	0.0583148	0.0622172	0.937278	0.348616	0.999869	Naive CD8+ T cell	iPD_Control
ARHGAP26	10.7715	0.142408	0.113683	1.25268	0.210322	0.999869	Naive CD8+ T cell	iPD_Control
NR3C1	26.7257	-0.0645818	0.0694268	-0.930214	0.35226	0.999869	Naive CD8+ T cell	iPD_Control
YIPF5	7.37772	0.00364269	0.110121	0.033079	0.973612	0.999869	Naive CD8+ T cell	iPD_Control
LARS	19.7723	-0.0575478	0.0755973	-0.761241	0.446513	0.999869	Naive CD8+ T cell	iPD_Control
RBM27	19.4161	0.0131591	0.0728397	0.180658	0.856636	0.999869	Naive CD8+ T cell	iPD_Control
TCERG1	19.4407	-0.0905231	0.0729616	-1.24069	0.214719	0.999869	Naive CD8+ T cell	iPD_Control
FBXO38	7.38285	0.138135	0.11871	1.16363	0.244573	0.999869	Naive CD8+ T cell	iPD_Control
CSNK1A1	33.002	-0.0029943	0.0537136	-0.0557457	0.955544	0.999869	Naive CD8+ T cell	iPD_Control
TCOF1	6.72267	0.0948684	0.114073	0.831647	0.405608	0.999869	Naive CD8+ T cell	iPD_Control
CD74	60.4536	-0.0867793	0.0720989	-1.20361	0.228739	0.999869	Naive CD8+ T cell	iPD_Control
RBM22	11.0372	0.0260531	0.0938277	0.277669	0.781266	0.999869	Naive CD8+ T cell	iPD_Control
DCTN4	13.7596	-0.0212873	0.0829667	-0.256577	0.797506	0.999869	Naive CD8+ T cell	iPD_Control
TNIP1	13.609	0.0261298	0.0877914	0.297635	0.765982	0.999869	Naive CD8+ T cell	iPD_Control
ANXA6	49.8259	0.00893221	0.0729499	0.122443	0.902548	0.999869	Naive CD8+ T cell	iPD_Control
CCDC69	19.5372	-0.0253553	0.0676027	-0.375063	0.707614	0.999869	Naive CD8+ T cell	iPD_Control
ATOX1	9.20429	0.0470796	0.100003	0.47078	0.637798	0.999869	Naive CD8+ T cell	iPD_Control
G3BP1	23.7257	0.0607063	0.0635586	0.955122	0.339516	0.999869	Naive CD8+ T cell	iPD_Control
GALNT10	5.64755	0.142658	0.150177	0.949933	0.342146	0.999869	Naive CD8+ T cell	iPD_Control
SAP30L	6.03804	-0.0221456	0.112474	-0.196895	0.84391	0.999869	Naive CD8+ T cell	iPD_Control
LARP1	12.1536	-0.155459	0.0849804	-1.82935	0.0673479	0.999869	Naive CD8+ T cell	iPD_Control
CNOT8	15.2419	0.0387336	0.0823202	0.470523	0.637981	0.999869	Naive CD8+ T cell	iPD_Control
MRPL22	8.00327	-0.10943	0.105138	-1.04082	0.297958	0.999869	Naive CD8+ T cell	iPD_Control
ITK	67.3225	-0.0388303	0.0564504	-0.687866	0.491537	0.999869	Naive CD8+ T cell	iPD_Control
CYFIP2	58.3683	0.00375507	0.0498403	0.0753421	0.939943	0.999869	Naive CD8+ T cell	iPD_Control
CLINT1	16.2931	-0.105055	0.0710432	-1.47875	0.139207	0.999869	Naive CD8+ T cell	iPD_Control
RNF145	12.4004	0.0836951	0.0960371	0.871487	0.383488	0.999869	Naive CD8+ T cell	iPD_Control
UBLCP1	12.0131	0.0285614	0.0824626	0.346356	0.729076	0.999869	Naive CD8+ T cell	iPD_Control
TTC1	14.173	-0.0626679	0.0815863	-0.768118	0.442417	0.999869	Naive CD8+ T cell	iPD_Control
PWWP2A	6.6284	0.0295962	0.10665	0.277507	0.781391	0.999869	Naive CD8+ T cell	iPD_Control
SLU7	10.6281	0.0186716	0.0897018	0.208151	0.835111	0.999869	Naive CD8+ T cell	iPD_Control
CCNG1	25.2129	0.0165714	0.0743937	0.222753	0.823728	0.999869	Naive CD8+ T cell	iPD_Control
NUDCD2	12.9983	-0.073397	0.0796838	-0.921104	0.356996	0.999869	Naive CD8+ T cell	iPD_Control
MAT2B	32.3787	0.0194864	0.0796002	0.244804	0.806608	0.999869	Naive CD8+ T cell	iPD_Control
RARS	7.32677	-0.0332528	0.106205	-0.313101	0.754204	0.999869	Naive CD8+ T cell	iPD_Control
DOCK2	25.7174	0.0100458	0.066979	0.149984	0.880777	0.999869	Naive CD8+ T cell	iPD_Control
LCP2	56.1636	0.0124961	0.0489438	0.255315	0.79848	0.999869	Naive CD8+ T cell	iPD_Control
NPM1	346.244	0.024406	0.0366114	0.666623	0.505013	0.999869	Naive CD8+ T cell	iPD_Control
FBXW11	9.71266	0.231693	0.0940125	2.46449	0.0137209	0.999869	Naive CD8+ T cell	iPD_Control
STK10	32.5988	-0.0839303	0.0684627	-1.22593	0.220226	0.999869	Naive CD8+ T cell	iPD_Control
DUSP1	139.594	0.0602301	0.132814	0.45349	0.650196	0.999869	Naive CD8+ T cell	iPD_Control
ERGIC1	9.94072	0.164981	0.092535	1.78291	0.0746013	0.999869	Naive CD8+ T cell	iPD_Control
ATP6V0E1	51.857	-0.117241	0.070234	-1.6693	0.0950584	0.999869	Naive CD8+ T cell	iPD_Control
CREBRF	18.416	0.0175831	0.0784354	0.224173	0.822622	0.999869	Naive CD8+ T cell	iPD_Control
BOD1	6.33405	-0.0704297	0.116044	-0.606923	0.543902	0.999869	Naive CD8+ T cell	iPD_Control
SFXN1	33.9459	-0.00718217	0.084275	-0.085223	0.932084	0.999869	Naive CD8+ T cell	iPD_Control
THOC3	23.8197	0.0568943	0.0782845	0.726763	0.467371	0.999869	Naive CD8+ T cell	iPD_Control
FAM153B	6.42458	0.470692	0.208385	2.25876	0.0238982	0.999869	Naive CD8+ T cell	iPD_Control
KIAA1191	6.92864	-0.202525	0.105895	-1.9125	0.0558115	0.999869	Naive CD8+ T cell	iPD_Control
HIGD2A	85.354	0.0187829	0.0734067	0.255874	0.798048	0.999869	Naive CD8+ T cell	iPD_Control
CLTB	15.12	0.0251143	0.076864	0.326737	0.743867	0.999869	Naive CD8+ T cell	iPD_Control
FAF2	8.09426	0.0255983	0.110852	0.230924	0.817374	0.999869	Naive CD8+ T cell	iPD_Control
RNF44	15.8757	-0.0152264	0.0826723	-0.184177	0.853874	0.999869	Naive CD8+ T cell	iPD_Control
UIMC1	9.73793	-0.0238466	0.095571	-0.249517	0.802961	0.999869	Naive CD8+ T cell	iPD_Control
NSD1	18.4648	-0.0654446	0.0756231	-0.865406	0.386816	0.999869	Naive CD8+ T cell	iPD_Control
RAB24	12.9442	-0.0406005	0.084423	-0.480917	0.630575	0.999869	Naive CD8+ T cell	iPD_Control
PRELID1	29.7557	0.0146334	0.0635803	0.230156	0.817971	0.999869	Naive CD8+ T cell	iPD_Control
LMAN2	25.0473	-0.0324057	0.0686536	-0.472018	0.636914	0.999869	Naive CD8+ T cell	iPD_Control
RGS14	16.1238	-0.0630102	0.0902722	-0.698002	0.485176	0.999869	Naive CD8+ T cell	iPD_Control
GRK6	28.0009	-0.0247283	0.0652664	-0.378882	0.704775	0.999869	Naive CD8+ T cell	iPD_Control
DBN1	6.27535	0.421578	0.138781	3.03772	0.00238371	0.999869	Naive CD8+ T cell	iPD_Control
TMED9	16.4649	-0.0640024	0.083531	-0.766211	0.443551	0.999869	Naive CD8+ T cell	iPD_Control
FAM153A	7.0391	0.0255471	0.158373	0.161309	0.87185	0.999869	Naive CD8+ T cell	iPD_Control
NHP2	32.1182	-0.0830528	0.0765884	-1.0844	0.278185	0.999869	Naive CD8+ T cell	iPD_Control
HNRNPAB	13.2988	0.00441176	0.0922947	0.0478008	0.961875	0.999869	Naive CD8+ T cell	iPD_Control
PHYKPL	23.4481	0.0593324	0.072304	0.820597	0.411876	0.999869	Naive CD8+ T cell	iPD_Control
CLK4	14.5659	-0.0353507	0.0766229	-0.461359	0.644541	0.999869	Naive CD8+ T cell	iPD_Control
RUFY1	8.08251	0.136053	0.108274	1.25656	0.208913	0.999869	Naive CD8+ T cell	iPD_Control
HNRNPH1	30.5724	0.0726942	0.0636089	1.14283	0.253109	0.999869	Naive CD8+ T cell	iPD_Control
CANX	26.7668	-0.0418596	0.0726652	-0.576061	0.564574	0.999869	Naive CD8+ T cell	iPD_Control
MAML1	8.67962	-0.0833532	0.0980881	-0.849779	0.395448	0.999869	Naive CD8+ T cell	iPD_Control
MGAT4B	7.26215	0.0297372	0.10548	0.281923	0.778002	0.999869	Naive CD8+ T cell	iPD_Control
SQSTM1	33.2527	0.0519574	0.063837	0.813908	0.415698	0.999869	Naive CD8+ T cell	iPD_Control
MRNIP	6.64899	-0.0294096	0.117294	-0.250735	0.802019	0.999869	Naive CD8+ T cell	iPD_Control
TBC1D9B	5.75958	-0.0870089	0.126527	-0.68767	0.491661	0.999869	Naive CD8+ T cell	iPD_Control
RNF130	10.7447	0.0695461	0.10095	0.688914	0.490877	0.999869	Naive CD8+ T cell	iPD_Control
MAPK9	7.01783	-0.0376838	0.108668	-0.346779	0.728758	0.999869	Naive CD8+ T cell	iPD_Control
CNOT6	4.29565	-0.149698	0.146363	-1.02279	0.306409	0.999869	Naive CD8+ T cell	iPD_Control
SCGB3A1	2.92214	-2.3136	1.35688	-1.70508	0.0881787	0.999869	Naive CD8+ T cell	iPD_Control
MGAT1	13.2283	-0.13171	0.0925633	-1.42292	0.154759	0.999869	Naive CD8+ T cell	iPD_Control
RACK1	848.047	0.025621	0.0359771	0.712148	0.476373	0.999869	Naive CD8+ T cell	iPD_Control
TRIM52	6.36613	0.0125906	0.113994	0.110449	0.912053	0.999869	Naive CD8+ T cell	iPD_Control
DUSP22	6.76239	-0.126292	0.111789	-1.12973	0.258589	0.999869	Naive CD8+ T cell	iPD_Control
EXOC2	11.8345	0.103721	0.0888677	1.16714	0.243154	0.999869	Naive CD8+ T cell	iPD_Control
GMDS	15.0691	0.034495	0.0928194	0.371636	0.710164	0.999869	Naive CD8+ T cell	iPD_Control
WRNIP1	11.0696	-0.0266799	0.0882754	-0.302235	0.762473	0.999869	Naive CD8+ T cell	iPD_Control
SERPINB1	29.8927	0.0394407	0.0650289	0.606511	0.544176	0.999869	Naive CD8+ T cell	iPD_Control
SERPINB9	21.1236	0.240942	0.08854	2.72128	0.00650292	0.999869	Naive CD8+ T cell	iPD_Control
SERPINB6	15.9713	0.106617	0.11579	0.920779	0.357166	0.999869	Naive CD8+ T cell	iPD_Control
RIPK1	8.17657	0.0950294	0.112265	0.846473	0.397289	0.999869	Naive CD8+ T cell	iPD_Control
PSMG4	12.3414	-0.0591131	0.0973662	-0.607121	0.543771	0.999869	Naive CD8+ T cell	iPD_Control
PRPF4B	32.647	0.0387983	0.0612224	0.633727	0.526259	0.999869	Naive CD8+ T cell	iPD_Control
ECI2	12.0719	0.0852719	0.0886097	0.962332	0.335883	0.999869	Naive CD8+ T cell	iPD_Control
CDYL	7.56399	-0.0278812	0.115449	-0.241502	0.809166	0.999869	Naive CD8+ T cell	iPD_Control
LYRM4	7.76632	-0.153507	0.124133	-1.23663	0.216225	0.999869	Naive CD8+ T cell	iPD_Control
FARS2	14.0435	-0.0212223	0.0994501	-0.213396	0.831018	0.999869	Naive CD8+ T cell	iPD_Control
RREB1	5.83881	-0.0146235	0.120137	-0.121724	0.903118	0.999869	Naive CD8+ T cell	iPD_Control
SSR1	18.0987	-0.108182	0.072046	-1.50157	0.133207	0.999869	Naive CD8+ T cell	iPD_Control
RIOK1	6.69189	0.0429128	0.12255	0.350166	0.726214	0.999869	Naive CD8+ T cell	iPD_Control
SNRNP48	6.11021	0.0558123	0.11724	0.476052	0.634037	0.999869	Naive CD8+ T cell	iPD_Control
EEF1E1	9.18215	-0.155059	0.091747	-1.69007	0.091015	0.999869	Naive CD8+ T cell	iPD_Control
SLC35B3	5.99471	-0.221567	0.119111	-1.86017	0.0628608	0.999869	Naive CD8+ T cell	iPD_Control
PAK1IP1	4.55839	0.13363	0.144212	0.926619	0.354124	0.999869	Naive CD8+ T cell	iPD_Control
TMEM14C	16.4666	0.0324936	0.0801612	0.405354	0.685218	0.999869	Naive CD8+ T cell	iPD_Control
TMEM14B	37.4867	0.0129458	0.0521308	0.248334	0.803876	0.999869	Naive CD8+ T cell	iPD_Control
NEDD9	6.62313	0.143231	0.132281	1.08278	0.278907	0.999869	Naive CD8+ T cell	iPD_Control
HIVEP1	12.1481	-0.037616	0.101551	-0.370416	0.711072	0.999869	Naive CD8+ T cell	iPD_Control
NOL7	34.4729	-0.1093	0.0634959	-1.72138	0.0851827	0.999869	Naive CD8+ T cell	iPD_Control
RANBP9	10.6383	-0.12097	0.0925244	-1.30744	0.191062	0.999869	Naive CD8+ T cell	iPD_Control
JARID2	8.72382	-0.0125889	0.119074	-0.105723	0.915802	0.999869	Naive CD8+ T cell	iPD_Control
DTNBP1	8.9129	-0.00695202	0.108622	-0.0640023	0.948968	0.999869	Naive CD8+ T cell	iPD_Control
MYLIP	18.713	0.14066	0.0944743	1.48887	0.136522	0.999869	Naive CD8+ T cell	iPD_Control
ATXN1	10.17	-0.0631914	0.127603	-0.495218	0.620446	0.999869	Naive CD8+ T cell	iPD_Control
NUP153	7.52296	-0.111891	0.110095	-1.01632	0.309478	0.999869	Naive CD8+ T cell	iPD_Control
DEK	26.8083	0.00702117	0.0633056	0.110909	0.911688	0.999869	Naive CD8+ T cell	iPD_Control
E2F3	3.55292	-0.209467	0.189155	-1.10738	0.268128	0.999869	Naive CD8+ T cell	iPD_Control
CDKAL1	20.2481	0.0201371	0.0839155	0.239968	0.810355	0.999869	Naive CD8+ T cell	iPD_Control
TDP2	9.17151	0.0112861	0.100642	0.112141	0.910711	0.999869	Naive CD8+ T cell	iPD_Control
RIPOR2	119.684	-0.0275586	0.0582217	-0.47334	0.635971	0.999869	Naive CD8+ T cell	iPD_Control
CARMIL1	6.1182	-0.123024	0.135939	-0.904993	0.365469	0.999869	Naive CD8+ T cell	iPD_Control
TRIM38	10.9535	-0.00925881	0.0893167	-0.103663	0.917437	0.999869	Naive CD8+ T cell	iPD_Control
HIST1H1C	19.2754	-0.164766	0.123728	-1.33168	0.182965	0.999869	Naive CD8+ T cell	iPD_Control
HIST1H4C	52.6524	-0.0735294	0.138198	-0.53206	0.594685	0.999869	Naive CD8+ T cell	iPD_Control
HIST1H2AC	5.12218	-0.287385	0.145909	-1.96962	0.0488815	0.999869	Naive CD8+ T cell	iPD_Control
HIST1H1E	67.4707	-0.0286131	0.133023	-0.215099	0.82969	0.999869	Naive CD8+ T cell	iPD_Control
HIST1H3D	6.49081	-0.070573	0.134635	-0.524181	0.600153	0.999869	Naive CD8+ T cell	iPD_Control
HIST1H1D	53.4256	0.0266555	0.123134	0.216476	0.828617	0.999869	Naive CD8+ T cell	iPD_Control
BTN3A2	29.3172	-0.0446917	0.0857229	-0.52135	0.602123	0.999869	Naive CD8+ T cell	iPD_Control
BTN3A1	16.2765	0.0362362	0.0851853	0.42538	0.670559	0.999869	Naive CD8+ T cell	iPD_Control
BTN3A3	15.0668	0.100715	0.0903328	1.11493	0.264879	0.999869	Naive CD8+ T cell	iPD_Control
HMGN4	16.8731	-0.0671619	0.0806201	-0.833067	0.404807	0.999869	Naive CD8+ T cell	iPD_Control
ABT1	13.315	-0.021312	0.101546	-0.209875	0.833765	0.999869	Naive CD8+ T cell	iPD_Control
ZKSCAN8	5.68085	0.184868	0.128248	1.44149	0.149446	0.999869	Naive CD8+ T cell	iPD_Control
TRIM27	11.2072	-0.105801	0.0911038	-1.16132	0.24551	0.999869	Naive CD8+ T cell	iPD_Control
HLA-F	83.2594	0.0395286	0.0595518	0.663768	0.506839	0.999869	Naive CD8+ T cell	iPD_Control
HLA-G	8.71284	-0.692244	0.549816	-1.25905	0.208013	0.999869	Naive CD8+ T cell	iPD_Control
HLA-A	829.746	-0.00747342	0.0413484	-0.180742	0.85657	0.999869	Naive CD8+ T cell	iPD_Control
ZNRD1	14.3144	-0.0635599	0.0854926	-0.743455	0.457206	0.999869	Naive CD8+ T cell	iPD_Control
PPP1R11	15.3819	0.0587752	0.0845003	0.695562	0.486703	0.999869	Naive CD8+ T cell	iPD_Control
TRIM26	5.39737	-0.0598401	0.12357	-0.484261	0.6282	0.999869	Naive CD8+ T cell	iPD_Control
HLA-E	353.765	-0.0281076	0.0351602	-0.799415	0.42405	0.999869	Naive CD8+ T cell	iPD_Control
GNL1	10.2881	-0.160077	0.0893102	-1.79237	0.073073	0.999869	Naive CD8+ T cell	iPD_Control
PRR3	5.48456	0.179697	0.123282	1.45761	0.144948	0.999869	Naive CD8+ T cell	iPD_Control
ABCF1	11.3269	-0.0577622	0.0879216	-0.656974	0.511198	0.999869	Naive CD8+ T cell	iPD_Control
PPP1R10	11.7962	0.00143567	0.104696	0.0137127	0.989059	0.999869	Naive CD8+ T cell	iPD_Control
MRPS18B	14.9353	-0.00846795	0.0919279	-0.0921151	0.926607	0.999869	Naive CD8+ T cell	iPD_Control
DHX16	5.13044	0.12049	0.133325	0.90373	0.366138	0.999869	Naive CD8+ T cell	iPD_Control
PPP1R18	18.4292	-0.182005	0.0960715	-1.89448	0.0581617	0.999869	Naive CD8+ T cell	iPD_Control
TUBB	47.3197	0.0135954	0.0615699	0.220813	0.825238	0.999869	Naive CD8+ T cell	iPD_Control
FLOT1	15.8361	0.0664213	0.0936872	0.70897	0.478343	0.999869	Naive CD8+ T cell	iPD_Control
HLA-C	697.05	0.178455	0.0934934	1.90874	0.0562952	0.999869	Naive CD8+ T cell	iPD_Control
HLA-B	1121.27	-0.01551	0.0891605	-0.173956	0.8619	0.999869	Naive CD8+ T cell	iPD_Control
DDX39B	38.7046	0.017399	0.0543255	0.320273	0.748762	0.999869	Naive CD8+ T cell	iPD_Control
LTA	7.40313	-0.00422275	0.121204	-0.03484	0.972207	0.999869	Naive CD8+ T cell	iPD_Control
LTB	365.958	-0.0561661	0.0689278	-0.814854	0.415156	0.999869	Naive CD8+ T cell	iPD_Control
NCR3	6.38239	0.0276787	0.16568	0.167061	0.867322	0.999869	Naive CD8+ T cell	iPD_Control
AIF1	38.9228	-0.0729778	0.133182	-0.547955	0.583723	0.999869	Naive CD8+ T cell	iPD_Control
PRRC2A	19.0532	0.00404813	0.0807941	0.0501043	0.960039	0.999869	Naive CD8+ T cell	iPD_Control
BAG6	14.5812	0.0464119	0.0768389	0.604015	0.545833	0.999869	Naive CD8+ T cell	iPD_Control
GPANK1	5.64877	-0.206546	0.126039	-1.63875	0.101266	0.999869	Naive CD8+ T cell	iPD_Control
CSNK2B	39.9026	0.0190924	0.0546022	0.349664	0.726591	0.999869	Naive CD8+ T cell	iPD_Control
ABHD16A	5.81519	0.0119268	0.121445	0.0982081	0.921767	0.999869	Naive CD8+ T cell	iPD_Control
CLIC1	29.191	-0.106221	0.0849474	-1.25043	0.211142	0.999869	Naive CD8+ T cell	iPD_Control
LSM2	20.2772	0.114407	0.0755526	1.51427	0.129958	0.999869	Naive CD8+ T cell	iPD_Control
EHMT2	9.05809	0.0101064	0.095446	0.105886	0.915673	0.999869	Naive CD8+ T cell	iPD_Control
NELFE	10.6483	0.159002	0.0973813	1.63278	0.102515	0.999869	Naive CD8+ T cell	iPD_Control
SKIV2L	5.94578	-0.0196875	0.119746	-0.164411	0.869407	0.999869	Naive CD8+ T cell	iPD_Control
ATF6B	18.232	0.0532855	0.0742736	0.717421	0.473114	0.999869	Naive CD8+ T cell	iPD_Control
AGPAT1	6.17597	-0.110321	0.109689	-1.00577	0.314527	0.999869	Naive CD8+ T cell	iPD_Control
RNF5	10.3776	-0.345437	0.0921764	-3.74757	0.000178558	0.523174	Naive CD8+ T cell	iPD_Control
PBX2	10.0765	0.104791	0.0895222	1.17056	0.241775	0.999869	Naive CD8+ T cell	iPD_Control
GPSM3	116.764	0.00193607	0.0451918	0.0428411	0.965828	0.999869	Naive CD8+ T cell	iPD_Control
HLA-DQB1	3.08577	-1.66794	0.702938	-2.37281	0.0176531	0.999869	Naive CD8+ T cell	iPD_Control
TAP2	21.8211	-0.00568417	0.0843331	-0.0674015	0.946262	0.999869	Naive CD8+ T cell	iPD_Control
PSMB8	46.4342	-0.0660995	0.0553312	-1.19461	0.232238	0.999869	Naive CD8+ T cell	iPD_Control
PSMB9	58.5936	-0.132986	0.0726782	-1.8298	0.06728	0.999869	Naive CD8+ T cell	iPD_Control
TAP1	25.322	-0.0264342	0.0824844	-0.320476	0.748608	0.999869	Naive CD8+ T cell	iPD_Control
BRD2	19.2035	-0.0314299	0.0765314	-0.41068	0.681307	0.999869	Naive CD8+ T cell	iPD_Control
HLA-DPA1	5.08336	-0.0252768	0.172093	-0.146879	0.883228	0.999869	Naive CD8+ T cell	iPD_Control
HLA-DPB1	15.1105	0.0927636	0.140553	0.659992	0.509259	0.999869	Naive CD8+ T cell	iPD_Control
RXRB	6.07327	-0.00938102	0.112318	-0.0835223	0.933436	0.999869	Naive CD8+ T cell	iPD_Control
HSD17B8	10.0041	0.131884	0.0965132	1.36649	0.171786	0.999869	Naive CD8+ T cell	iPD_Control
RING1	15.5737	-0.0432152	0.0770637	-0.560773	0.574953	0.999869	Naive CD8+ T cell	iPD_Control
WDR46	8.25306	0.04048	0.102468	0.395049	0.692806	0.999869	Naive CD8+ T cell	iPD_Control
PFDN6	8.61349	-0.154715	0.108289	-1.42872	0.153083	0.999869	Naive CD8+ T cell	iPD_Control
TAPBP	42.4569	0.00629663	0.0616799	0.102086	0.918689	0.999869	Naive CD8+ T cell	iPD_Control
DAXX	14.5905	-0.0719988	0.0893272	-0.806012	0.420236	0.999869	Naive CD8+ T cell	iPD_Control
PHF1	25.3903	0.139836	0.0699513	1.99905	0.0456025	0.999869	Naive CD8+ T cell	iPD_Control
CUTA	66.3134	-0.05846	0.0652913	-0.895372	0.370588	0.999869	Naive CD8+ T cell	iPD_Control
SYNGAP1	7.48758	0.0393023	0.101251	0.388167	0.697893	0.999869	Naive CD8+ T cell	iPD_Control
UQCC2	8.43597	-0.094576	0.110188	-0.858317	0.390718	0.999869	Naive CD8+ T cell	iPD_Control
LEMD2	6.93581	0.177431	0.116617	1.52148	0.128139	0.999869	Naive CD8+ T cell	iPD_Control
HMGA1	25.7953	-0.0162097	0.0647362	-0.250396	0.802281	0.999869	Naive CD8+ T cell	iPD_Control
SMIM29	6.30569	0.126597	0.119788	1.05684	0.290584	0.999869	Naive CD8+ T cell	iPD_Control
NUDT3	10.6401	-0.171706	0.086557	-1.98373	0.0472855	0.999869	Naive CD8+ T cell	iPD_Control
SNRPC	20.7668	-0.0451398	0.0688299	-0.655817	0.511942	0.999869	Naive CD8+ T cell	iPD_Control
TAF11	9.78899	0.0300991	0.107591	0.279755	0.779665	0.999869	Naive CD8+ T cell	iPD_Control
ZNF76	8.4028	-0.0923801	0.104637	-0.882867	0.377308	0.999869	Naive CD8+ T cell	iPD_Control
DEF6	33.6456	0.053218	0.0510949	1.04155	0.29762	0.999869	Naive CD8+ T cell	iPD_Control
PPARD	7.213	0.0128902	0.110668	0.116477	0.907275	0.999869	Naive CD8+ T cell	iPD_Control
FKBP5	43.2382	0.207251	0.0935024	2.21653	0.0266552	0.999869	Naive CD8+ T cell	iPD_Control
SRPK1	10.8779	-0.105152	0.0890257	-1.18114	0.237546	0.999869	Naive CD8+ T cell	iPD_Control
MAPK14	11.0326	0.0561472	0.0894884	0.627424	0.530381	0.999869	Naive CD8+ T cell	iPD_Control
KCTD20	7.61433	0.164812	0.100719	1.63635	0.101766	0.999869	Naive CD8+ T cell	iPD_Control
STK38	37.7543	-0.0558388	0.0632894	-0.882278	0.377626	0.999869	Naive CD8+ T cell	iPD_Control
SRSF3	39.0947	-0.0321646	0.0624647	-0.514924	0.606606	0.999869	Naive CD8+ T cell	iPD_Control
MTCH1	20.7863	0.0316305	0.0672059	0.470651	0.63789	0.999869	Naive CD8+ T cell	iPD_Control
PIM1	37.9468	-0.153225	0.0949804	-1.61323	0.106695	0.999869	Naive CD8+ T cell	iPD_Control
CMTR1	5.30768	0.11109	0.123434	0.899997	0.368122	0.999869	Naive CD8+ T cell	iPD_Control
CCDC167	5.71399	-0.247088	0.13309	-1.85655	0.0633759	0.999869	Naive CD8+ T cell	iPD_Control
ZFAND3	17.8282	0.0581344	0.0889122	0.653841	0.513215	0.999869	Naive CD8+ T cell	iPD_Control
BTBD9	19.5722	0.0550659	0.0901606	0.610753	0.541363	0.999869	Naive CD8+ T cell	iPD_Control
GLO1	9.62753	0.00869551	0.0969008	0.0897363	0.928497	0.999869	Naive CD8+ T cell	iPD_Control
OARD1	9.80068	-0.0980397	0.0964764	-1.0162	0.309532	0.999869	Naive CD8+ T cell	iPD_Control
TOMM6	59.1879	-0.0213203	0.069375	-0.30732	0.7586	0.999869	Naive CD8+ T cell	iPD_Control
CCND3	118.232	0.0935748	0.0448497	2.08641	0.0369416	0.999869	Naive CD8+ T cell	iPD_Control
TAF8	7.86198	0.154191	0.108112	1.42622	0.153806	0.999869	Naive CD8+ T cell	iPD_Control
MRPS10	9.29181	-0.00175182	0.097649	-0.0179399	0.985687	0.999869	Naive CD8+ T cell	iPD_Control
TRERF1	12.3633	-0.00698723	0.0959467	-0.0728241	0.941946	0.999869	Naive CD8+ T cell	iPD_Control
UBR2	14.7787	0.0607523	0.0911173	0.666748	0.504933	0.999869	Naive CD8+ T cell	iPD_Control
TBCC	21.2906	0.00489177	0.0806954	0.0606201	0.951662	0.999869	Naive CD8+ T cell	iPD_Control
BICRAL	18.1355	-0.0391974	0.0801738	-0.488905	0.624909	0.999869	Naive CD8+ T cell	iPD_Control
CNPY3	26.6738	-0.0970721	0.0706341	-1.3743	0.16935	0.999869	Naive CD8+ T cell	iPD_Control
PEX6	8.74233	0.198192	0.101482	1.95299	0.0508211	0.999869	Naive CD8+ T cell	iPD_Control
MEA1	15.569	-0.0982454	0.0840283	-1.16919	0.242326	0.999869	Naive CD8+ T cell	iPD_Control
KLHDC3	11.1668	0.0748214	0.0908457	0.823609	0.410162	0.999869	Naive CD8+ T cell	iPD_Control
RRP36	10.6981	0.0911309	0.0949667	0.95961	0.337252	0.999869	Naive CD8+ T cell	iPD_Control
MRPL2	7.78665	0.00131486	0.104233	0.0126146	0.989935	0.999869	Naive CD8+ T cell	iPD_Control
DNPH1	15.5486	-0.0877797	0.0822655	-1.06703	0.285959	0.999869	Naive CD8+ T cell	iPD_Control
POLR1C	6.8541	-0.0043294	0.111362	-0.0388769	0.968989	0.999869	Naive CD8+ T cell	iPD_Control
YIPF3	8.57696	-0.0868916	0.100628	-0.863489	0.387869	0.999869	Naive CD8+ T cell	iPD_Control
MRPS18A	6.23407	0.178919	0.118353	1.51173	0.130602	0.999869	Naive CD8+ T cell	iPD_Control
MRPL14	12.6365	-0.156446	0.098395	-1.58998	0.111839	0.999869	Naive CD8+ T cell	iPD_Control
HSP90AB1	228.126	0.00622586	0.0410713	0.151587	0.879513	0.999869	Naive CD8+ T cell	iPD_Control
CDC5L	11.3314	-0.0192334	0.0902425	-0.21313	0.831225	0.999869	Naive CD8+ T cell	iPD_Control
SUPT3H	33.2772	0.0192051	0.077039	0.249291	0.803136	0.999869	Naive CD8+ T cell	iPD_Control
RUNX2	21.0308	0.0998273	0.104715	0.953321	0.340428	0.999869	Naive CD8+ T cell	iPD_Control
CD2AP	14.1843	0.022515	0.0848476	0.265359	0.790733	0.999869	Naive CD8+ T cell	iPD_Control
MCM3	8.24515	-0.249718	0.101817	-2.45261	0.0141824	0.999869	Naive CD8+ T cell	iPD_Control
TMEM14A	5.10057	-0.0323588	0.131262	-0.246522	0.805278	0.999869	Naive CD8+ T cell	iPD_Control
FBXO9	14.4742	-0.0346912	0.0746587	-0.464663	0.642173	0.999869	Naive CD8+ T cell	iPD_Control
ELOVL5	14.5905	-0.0797001	0.0845945	-0.942143	0.346119	0.999869	Naive CD8+ T cell	iPD_Control
ZNF451	14.2051	0.047312	0.0864895	0.547026	0.584361	0.999869	Naive CD8+ T cell	iPD_Control
PRIM2	6.78198	0.120955	0.112302	1.07705	0.281458	0.999869	Naive CD8+ T cell	iPD_Control
AL135905.2	11.1662	0.039665	0.118662	0.334268	0.738178	0.999869	Naive CD8+ T cell	iPD_Control
PHF3	42.6928	0.0657051	0.0569122	1.1545	0.248296	0.999869	Naive CD8+ T cell	iPD_Control
LMBRD1	21.312	0.019605	0.0643414	0.304702	0.760593	0.999869	Naive CD8+ T cell	iPD_Control
SMAP1	18.2675	-0.0947949	0.070503	-1.34455	0.178771	0.999869	Naive CD8+ T cell	iPD_Control
KCNQ5	16.5141	0.196264	0.152258	1.28902	0.197392	0.999869	Naive CD8+ T cell	iPD_Control
OOEP	41.3818	0.0350148	0.106356	0.329223	0.741987	0.999869	Naive CD8+ T cell	iPD_Control
MTO1	6.1377	-0.0571014	0.116795	-0.488903	0.62491	0.999869	Naive CD8+ T cell	iPD_Control
EEF1A1	5260.01	0.0224729	0.039476	0.56928	0.569166	0.999869	Naive CD8+ T cell	iPD_Control
COX7A2	59.0604	-0.0483298	0.0712684	-0.678138	0.497684	0.999869	Naive CD8+ T cell	iPD_Control
TMEM30A	11.556	-0.0120198	0.0884857	-0.135839	0.891948	0.999869	Naive CD8+ T cell	iPD_Control
SENP6	29.0499	0.0648907	0.0623129	1.04137	0.297705	0.999869	Naive CD8+ T cell	iPD_Control
PHIP	23.7037	-0.0196106	0.0713127	-0.274995	0.78332	0.999869	Naive CD8+ T cell	iPD_Control
HMGN3	37.4953	0.0266353	0.0656173	0.405918	0.684803	0.999869	Naive CD8+ T cell	iPD_Control
BCKDHB	10.0433	0.116972	0.0950537	1.23059	0.218478	0.999869	Naive CD8+ T cell	iPD_Control
IBTK	9.7468	0.0358005	0.096717	0.370157	0.711266	0.999869	Naive CD8+ T cell	iPD_Control
UBE3D	4.7191	0.26883	0.149814	1.79443	0.0727444	0.999869	Naive CD8+ T cell	iPD_Control
DOP1A	7.01052	0.0541598	0.126121	0.429426	0.667613	0.999869	Naive CD8+ T cell	iPD_Control
CYB5R4	6.67604	-0.10724	0.105787	-1.01374	0.310706	0.999869	Naive CD8+ T cell	iPD_Control
NT5E	17.9367	0.00874218	0.0929053	0.0940977	0.925032	0.999869	Naive CD8+ T cell	iPD_Control
SNX14	10.8842	-0.0880994	0.0915129	-0.962699	0.335699	0.999869	Naive CD8+ T cell	iPD_Control
SYNCRIP	19.8487	0.000152584	0.0696387	0.00219107	0.998252	0.999869	Naive CD8+ T cell	iPD_Control
ZNF292	29.8946	0.019719	0.068546	0.287675	0.773595	0.999869	Naive CD8+ T cell	iPD_Control
SLC35A1	5.40354	-0.249236	0.123446	-2.01898	0.0434892	0.999869	Naive CD8+ T cell	iPD_Control
RARS2	10.5741	0.00604975	0.0860235	0.0703267	0.943934	0.999869	Naive CD8+ T cell	iPD_Control
ORC3	8.12511	-0.0318792	0.1025	-0.311017	0.755787	0.999869	Naive CD8+ T cell	iPD_Control
AKIRIN2	10.3072	0.00780157	0.105151	0.074194	0.940856	0.999869	Naive CD8+ T cell	iPD_Control
RNGTT	10.863	0.115883	0.105107	1.10252	0.270234	0.999869	Naive CD8+ T cell	iPD_Control
PNRC1	304.528	-0.015915	0.0541965	-0.293654	0.769022	0.999869	Naive CD8+ T cell	iPD_Control
UBE2J1	10.467	-0.0256438	0.100762	-0.2545	0.79911	0.999869	Naive CD8+ T cell	iPD_Control
LYRM2	12.3057	-0.0298434	0.0823864	-0.362237	0.717175	0.999869	Naive CD8+ T cell	iPD_Control
MDN1	12.5142	-0.0940673	0.0952671	-0.987406	0.323444	0.999869	Naive CD8+ T cell	iPD_Control
CASP8AP2	11.8638	0.0959821	0.0873898	1.09832	0.272064	0.999869	Naive CD8+ T cell	iPD_Control
BACH2	110.521	-0.00436106	0.0643091	-0.0678141	0.945934	0.999869	Naive CD8+ T cell	iPD_Control
MAP3K7	6.95075	0.0982295	0.10475	0.93775	0.348373	0.999869	Naive CD8+ T cell	iPD_Control
UFL1	19.2946	-0.0419907	0.0661743	-0.634547	0.525724	0.999869	Naive CD8+ T cell	iPD_Control
NDUFAF4	9.36707	-0.113723	0.102779	-1.10648	0.268519	0.999869	Naive CD8+ T cell	iPD_Control
FBXL4	7.48661	0.000401908	0.110292	0.00364404	0.997092	0.999869	Naive CD8+ T cell	iPD_Control
PNISR	96.1064	0.0201557	0.045829	0.439801	0.660081	0.999869	Naive CD8+ T cell	iPD_Control
CCNC	13.6801	0.0507157	0.0820946	0.617771	0.536726	0.999869	Naive CD8+ T cell	iPD_Control
ASCC3	15.4947	-0.0733783	0.0791739	-0.926798	0.354031	0.999869	Naive CD8+ T cell	iPD_Control
PREP	6.3321	-0.139017	0.117267	-1.18548	0.235829	0.999869	Naive CD8+ T cell	iPD_Control
ATG5	11.9171	-0.0237606	0.0866108	-0.274338	0.783825	0.999869	Naive CD8+ T cell	iPD_Control
CRYBG1	18.2247	-0.0286341	0.100788	-0.284101	0.776333	0.999869	Naive CD8+ T cell	iPD_Control
PDSS2	9.03834	-0.0921319	0.115696	-0.796324	0.425844	0.999869	Naive CD8+ T cell	iPD_Control
SCML4	44.9026	0.055468	0.0711893	0.779161	0.435885	0.999869	Naive CD8+ T cell	iPD_Control
SEC63	16.638	0.0105273	0.0773609	0.13608	0.891758	0.999869	Naive CD8+ T cell	iPD_Control
OSTM1	8.53365	0.0163252	0.0980561	0.166488	0.867773	0.999869	Naive CD8+ T cell	iPD_Control
SNX3	32.7834	-0.0887327	0.0629753	-1.40901	0.158833	0.999869	Naive CD8+ T cell	iPD_Control
SESN1	7.68645	-0.010101	0.131185	-0.0769983	0.938625	0.999869	Naive CD8+ T cell	iPD_Control
CD164	25.243	-0.0751714	0.0811351	-0.926497	0.354188	0.999869	Naive CD8+ T cell	iPD_Control
MICAL1	7.89026	-0.0998354	0.100636	-0.992042	0.321177	0.999869	Naive CD8+ T cell	iPD_Control
ZBTB24	9.02357	-0.133563	0.103742	-1.28745	0.197939	0.999869	Naive CD8+ T cell	iPD_Control
CDC40	18.7683	-0.119487	0.0716434	-1.6678	0.0953554	0.999869	Naive CD8+ T cell	iPD_Control
AMD1	15.188	0.066944	0.0871577	0.768079	0.44244	0.999869	Naive CD8+ T cell	iPD_Control
GTF3C6	11.6941	-0.193392	0.0915098	-2.11335	0.034571	0.999869	Naive CD8+ T cell	iPD_Control
SLC16A10	7.98725	0.0861412	0.122834	0.701283	0.483126	0.999869	Naive CD8+ T cell	iPD_Control
REV3L	14.0348	-0.03519	0.0907354	-0.387831	0.698141	0.999869	Naive CD8+ T cell	iPD_Control
TRAF3IP2	4.88113	-0.174039	0.135023	-1.28895	0.197415	0.999869	Naive CD8+ T cell	iPD_Control
FYN	55.482	-0.00139475	0.0622027	-0.0224227	0.982111	0.999869	Naive CD8+ T cell	iPD_Control
FAM229B	6.37684	-0.129199	0.134927	-0.957543	0.338293	0.999869	Naive CD8+ T cell	iPD_Control
HDAC2	12.6136	0.158654	0.0908619	1.7461	0.0807929	0.999869	Naive CD8+ T cell	iPD_Control
NT5DC1	16.1878	0.0185656	0.0818551	0.226811	0.820571	0.999869	Naive CD8+ T cell	iPD_Control
TSPYL4	7.47053	0.0916184	0.105864	0.865438	0.386799	0.999869	Naive CD8+ T cell	iPD_Control
DSE	7.36052	0.0533755	0.126282	0.42267	0.672536	0.999869	Naive CD8+ T cell	iPD_Control
TSPYL1	16.6514	0.0590256	0.0970673	0.608089	0.543129	0.999869	Naive CD8+ T cell	iPD_Control
RWDD1	37.3612	-0.0812263	0.0622196	-1.30548	0.191731	0.999869	Naive CD8+ T cell	iPD_Control
KPNA5	12.6143	-0.144766	0.0943348	-1.5346	0.124882	0.999869	Naive CD8+ T cell	iPD_Control
GOPC	12.2562	0.0151873	0.0824633	0.18417	0.85388	0.999869	Naive CD8+ T cell	iPD_Control
NUS1	9.21607	0.128085	0.0940119	1.36243	0.173061	0.999869	Naive CD8+ T cell	iPD_Control
SLC35F1	11.2215	0.00921467	0.152863	0.0602805	0.951932	0.999869	Naive CD8+ T cell	iPD_Control
CEP85L	29.7069	-0.0309971	0.0727204	-0.42625	0.669925	0.999869	Naive CD8+ T cell	iPD_Control
MCM9	10.2087	0.0796853	0.110763	0.719421	0.471881	0.999869	Naive CD8+ T cell	iPD_Control
ASF1A	11.7752	-0.0497953	0.0919919	-0.541301	0.5883	0.999869	Naive CD8+ T cell	iPD_Control
TBC1D32	6.14814	0.0643885	0.118124	0.545091	0.585691	0.999869	Naive CD8+ T cell	iPD_Control
HSF2	8.48132	0.0202735	0.106245	0.190818	0.848668	0.999869	Naive CD8+ T cell	iPD_Control
SERINC1	32.3794	-0.00729283	0.0643737	-0.113289	0.909801	0.999869	Naive CD8+ T cell	iPD_Control
HDDC2	17.4118	0.0236064	0.0823806	0.286552	0.774455	0.999869	Naive CD8+ T cell	iPD_Control
NCOA7	9.23972	-0.106825	0.0979268	-1.09087	0.275331	0.999869	Naive CD8+ T cell	iPD_Control
TRMT11	7.36239	0.041894	0.107727	0.38889	0.697357	0.999869	Naive CD8+ T cell	iPD_Control
ECHDC1	13.2994	0.00294217	0.0766975	0.0383607	0.9694	0.999869	Naive CD8+ T cell	iPD_Control
THEMIS	88.1751	0.0437601	0.0608717	0.718891	0.472208	0.999869	Naive CD8+ T cell	iPD_Control
PTPRK	13.4614	0.101528	0.11272	0.900715	0.36774	0.999869	Naive CD8+ T cell	iPD_Control
L3MBTL3	8.58322	-0.121986	0.116564	-1.04651	0.295323	0.999869	Naive CD8+ T cell	iPD_Control
SAMD3	9.90095	-0.220737	0.168527	-1.3098	0.190263	0.999869	Naive CD8+ T cell	iPD_Control
AKAP7	12.2074	0.075705	0.0957345	0.790781	0.429072	0.999869	Naive CD8+ T cell	iPD_Control
MED23	10.9404	0.0724373	0.0909777	0.796209	0.425911	0.999869	Naive CD8+ T cell	iPD_Control
VNN2	5.74387	0.0149187	0.115108	0.129606	0.896878	0.999869	Naive CD8+ T cell	iPD_Control
TBPL1	7.54699	0.114947	0.103208	1.11374	0.265389	0.999869	Naive CD8+ T cell	iPD_Control
SGK1	5.48247	0.278449	0.199022	1.39909	0.161787	0.999869	Naive CD8+ T cell	iPD_Control
HBS1L	17.7201	0.0310959	0.0769704	0.403997	0.686215	0.999869	Naive CD8+ T cell	iPD_Control
AHI1	5.15103	-0.0706008	0.154024	-0.458375	0.646683	0.999869	Naive CD8+ T cell	iPD_Control
BCLAF1	49.6181	-0.0417649	0.056534	-0.738757	0.460055	0.999869	Naive CD8+ T cell	iPD_Control
MAP3K5	5.97051	-0.276969	0.141284	-1.96037	0.0499523	0.999869	Naive CD8+ T cell	iPD_Control
IFNGR1	5.98621	0.0462152	0.131064	0.352616	0.724377	0.999869	Naive CD8+ T cell	iPD_Control
TNFAIP3	64.48	-0.0965099	0.131796	-0.73227	0.464004	0.999869	Naive CD8+ T cell	iPD_Control
HEBP2	20.8512	-0.221765	0.0950719	-2.3326	0.0196692	0.999869	Naive CD8+ T cell	iPD_Control
CCDC28A	9.67113	-0.0578013	0.0910542	-0.634801	0.525558	0.999869	Naive CD8+ T cell	iPD_Control
REPS1	12.4941	-0.019407	0.0812713	-0.238793	0.811266	0.999869	Naive CD8+ T cell	iPD_Control
ABRACL	45.2056	0.0189906	0.0840348	0.225984	0.821213	0.999869	Naive CD8+ T cell	iPD_Control
HECA	20.7124	0.00478762	0.0866231	0.0552696	0.955924	0.999869	Naive CD8+ T cell	iPD_Control
CITED2	44.907	-0.0488568	0.0889264	-0.549407	0.582726	0.999869	Naive CD8+ T cell	iPD_Control
VTA1	9.4695	-0.13674	0.103786	-1.31752	0.187664	0.999869	Naive CD8+ T cell	iPD_Control
HIVEP2	30.6838	-0.0808866	0.0683671	-1.18312	0.236761	0.999869	Naive CD8+ T cell	iPD_Control
PEX3	7.67384	0.166911	0.109645	1.52229	0.127936	0.999869	Naive CD8+ T cell	iPD_Control
PHACTR2	6.36355	-0.158367	0.158158	-1.00132	0.316672	0.999869	Naive CD8+ T cell	iPD_Control
LTV1	7.16477	-0.152838	0.113021	-1.3523	0.17628	0.999869	Naive CD8+ T cell	iPD_Control
SF3B5	34.5777	-0.111526	0.0675767	-1.65037	0.0988677	0.999869	Naive CD8+ T cell	iPD_Control
UTRN	34.0453	0.0355368	0.0785169	0.452601	0.650836	0.999869	Naive CD8+ T cell	iPD_Control
SHPRH	11.7384	0.0914679	0.0851108	1.07469	0.282512	0.999869	Naive CD8+ T cell	iPD_Control
STXBP5	12.6509	0.0946825	0.0891969	1.0615	0.288463	0.999869	Naive CD8+ T cell	iPD_Control
TAB2	29.0755	-0.194732	0.0814953	-2.38949	0.0168716	0.999869	Naive CD8+ T cell	iPD_Control
ZC3H12D	4.9	-0.253466	0.15554	-1.62958	0.10319	0.999869	Naive CD8+ T cell	iPD_Control
PPIL4	18.8882	-0.00687483	0.0704226	-0.0976225	0.922232	0.999869	Naive CD8+ T cell	iPD_Control
GINM1	10.3378	0.0912664	0.106034	0.860726	0.389389	0.999869	Naive CD8+ T cell	iPD_Control
LATS1	13.6281	-0.0505115	0.0775243	-0.651558	0.514687	0.999869	Naive CD8+ T cell	iPD_Control
PCMT1	14.194	0.0148457	0.0834066	0.177992	0.858729	0.999869	Naive CD8+ T cell	iPD_Control
SYNE1	19.8199	-0.0104611	0.0775153	-0.134955	0.892647	0.999869	Naive CD8+ T cell	iPD_Control
IPCEF1	20.0363	-0.046614	0.0845669	-0.551209	0.581491	0.999869	Naive CD8+ T cell	iPD_Control
SCAF8	12.8513	0.0983406	0.0980169	1.0033	0.315715	0.999869	Naive CD8+ T cell	iPD_Control
TFB1M	7.72229	0.135261	0.103997	1.30062	0.193388	0.999869	Naive CD8+ T cell	iPD_Control
ARID1B	27.2574	0.120973	0.0759501	1.59279	0.111206	0.999869	Naive CD8+ T cell	iPD_Control
TMEM242	6.86596	0.148204	0.115791	1.27993	0.200571	0.999869	Naive CD8+ T cell	iPD_Control
SNX9	34.6117	0.0906544	0.0967869	0.936639	0.348944	0.999869	Naive CD8+ T cell	iPD_Control
GTF2H5	10.2547	0.00239653	0.108727	0.0220418	0.982415	0.999869	Naive CD8+ T cell	iPD_Control
TULP4	5.92948	-0.0119131	0.110654	-0.10766	0.914265	0.999869	Naive CD8+ T cell	iPD_Control
TMEM181	6.63854	0.0189718	0.118634	0.159919	0.872945	0.999869	Naive CD8+ T cell	iPD_Control
DYNLT1	45.6081	0.140567	0.111662	1.25887	0.208079	0.999869	Naive CD8+ T cell	iPD_Control
SYTL3	32.2671	0.0273353	0.117237	0.233164	0.815634	0.999869	Naive CD8+ T cell	iPD_Control
EZR	41.0634	-0.0675186	0.0856079	-0.788696	0.43029	0.999869	Naive CD8+ T cell	iPD_Control
TAGAP	49.9393	-0.180417	0.089861	-2.00773	0.0446718	0.999869	Naive CD8+ T cell	iPD_Control
SOD2	20.3067	-0.101759	0.0910253	-1.11792	0.2636	0.999869	Naive CD8+ T cell	iPD_Control
WTAP	36.5998	-0.0045029	0.0508666	-0.0885236	0.929461	0.999869	Naive CD8+ T cell	iPD_Control
ACAT2	6.06059	-0.0591584	0.124475	-0.475261	0.634601	0.999869	Naive CD8+ T cell	iPD_Control
TCP1	16.8122	0.0913263	0.0707417	1.29098	0.19671	0.999869	Naive CD8+ T cell	iPD_Control
MRPL18	12.1472	-0.11524	0.106671	-1.08033	0.279993	0.999869	Naive CD8+ T cell	iPD_Control
MAP3K4	9.08095	-0.0629953	0.109164	-0.577069	0.563893	0.999869	Naive CD8+ T cell	iPD_Control
PRKN	14.1569	-0.0147703	0.0857765	-0.172196	0.863284	0.999869	Naive CD8+ T cell	iPD_Control
QKI	12.3116	-0.0146247	0.0832457	-0.175681	0.860544	0.999869	Naive CD8+ T cell	iPD_Control
SFT2D1	9.26595	-0.114993	0.100722	-1.14169	0.253582	0.999869	Naive CD8+ T cell	iPD_Control
MPC1	11.4604	-0.0168567	0.0993111	-0.169737	0.865217	0.999869	Naive CD8+ T cell	iPD_Control
RNASET2	31.0267	-0.0564023	0.12053	-0.467951	0.639819	0.999869	Naive CD8+ T cell	iPD_Control
PHF10	8.82428	0.142893	0.0982385	1.45455	0.145795	0.999869	Naive CD8+ T cell	iPD_Control
FAM120B	20.6067	0.0246237	0.0727366	0.338533	0.734962	0.999869	Naive CD8+ T cell	iPD_Control
PSMB1	44.3544	0.00871552	0.0570927	0.152656	0.87867	0.999869	Naive CD8+ T cell	iPD_Control
TBP	7.77537	-0.0429455	0.103856	-0.413511	0.679232	0.999869	Naive CD8+ T cell	iPD_Control
PDCD2	22.7145	0.0188055	0.0608577	0.309008	0.757315	0.999869	Naive CD8+ T cell	iPD_Control
PRKAR1B	15.2764	-0.021843	0.0901801	-0.242215	0.808613	0.999869	Naive CD8+ T cell	iPD_Control
SUN1	6.70248	0.0767946	0.121068	0.634311	0.525878	0.999869	Naive CD8+ T cell	iPD_Control
GET4	6.95857	0.183237	0.114166	1.605	0.108494	0.999869	Naive CD8+ T cell	iPD_Control
COX19	9.76606	-0.00417032	0.100756	-0.0413902	0.966985	0.999869	Naive CD8+ T cell	iPD_Control
ZFAND2A	5.42787	-0.18018	0.133945	-1.34518	0.178567	0.999869	Naive CD8+ T cell	iPD_Control
INTS1	4.70106	-0.0115369	0.133435	-0.0864608	0.9311	0.999869	Naive CD8+ T cell	iPD_Control
PSMG3	5.89662	-0.107434	0.118983	-0.902934	0.366561	0.999869	Naive CD8+ T cell	iPD_Control
MAD1L1	22.1794	-0.0371651	0.0676078	-0.549716	0.582514	0.999869	Naive CD8+ T cell	iPD_Control
NUDT1	8.31648	0.05155	0.108276	0.476098	0.634004	0.999869	Naive CD8+ T cell	iPD_Control
EIF3B	19.7554	-0.0726118	0.0671974	-1.08057	0.279887	0.999869	Naive CD8+ T cell	iPD_Control
LFNG	10.6177	-0.0927589	0.097167	-0.954634	0.339763	0.999869	Naive CD8+ T cell	iPD_Control
BRAT1	6.0357	0.148872	0.122507	1.21522	0.224283	0.999869	Naive CD8+ T cell	iPD_Control
CARD11	17.9474	0.0219912	0.0872426	0.25207	0.800987	0.999869	Naive CD8+ T cell	iPD_Control
FOXK1	11.0621	-0.0181335	0.0887299	-0.204367	0.838067	0.999869	Naive CD8+ T cell	iPD_Control
AP5Z1	7.44442	0.0723607	0.10642	0.679953	0.496534	0.999869	Naive CD8+ T cell	iPD_Control
WIPI2	12.7888	0.00598971	0.0834659	0.0717625	0.942791	0.999869	Naive CD8+ T cell	iPD_Control
ACTB	1224.21	-0.0221284	0.0649393	-0.340755	0.733288	0.999869	Naive CD8+ T cell	iPD_Control
RNF216	26.5384	0.0381611	0.0646529	0.590246	0.555026	0.999869	Naive CD8+ T cell	iPD_Control
EIF2AK1	15.8691	-0.00236382	0.0754007	-0.0313501	0.97499	0.999869	Naive CD8+ T cell	iPD_Control
USP42	5.19153	0.0714748	0.144205	0.495648	0.620143	0.999869	Naive CD8+ T cell	iPD_Control
RAC1	29.288	-0.0754455	0.0671657	-1.12327	0.261321	0.999869	Naive CD8+ T cell	iPD_Control
KDELR2	10.8763	-0.0887457	0.0886014	-1.00163	0.316523	0.999869	Naive CD8+ T cell	iPD_Control
ZDHHC4	5.43615	0.0579504	0.129851	0.446286	0.655391	0.999869	Naive CD8+ T cell	iPD_Control
ZNF12	5.90802	0.149943	0.115512	1.29807	0.194262	0.999869	Naive CD8+ T cell	iPD_Control
C1GALT1	16.6246	0.112931	0.0694731	1.62554	0.104048	0.999869	Naive CD8+ T cell	iPD_Control
MIOS	5.10141	-0.0489299	0.125358	-0.390322	0.696299	0.999869	Naive CD8+ T cell	iPD_Control
UMAD1	14.9078	-0.0355976	0.0955832	-0.372425	0.709577	0.999869	Naive CD8+ T cell	iPD_Control
GLCCI1	11.8986	0.00570541	0.097669	0.0584157	0.953417	0.999869	Naive CD8+ T cell	iPD_Control
NDUFA4	87.3736	-0.059687	0.0681528	-0.875781	0.381149	0.999869	Naive CD8+ T cell	iPD_Control
PHF14	17.8762	0.00970313	0.0678538	0.143001	0.88629	0.999869	Naive CD8+ T cell	iPD_Control
TMEM106B	18.4479	-0.0722649	0.0745939	-0.968778	0.332656	0.999869	Naive CD8+ T cell	iPD_Control
ARL4A	6.206	0.00148102	0.144145	0.0102745	0.991802	0.999869	Naive CD8+ T cell	iPD_Control
BZW2	12.0846	-0.0837751	0.08247	-1.01583	0.309713	0.999869	Naive CD8+ T cell	iPD_Control
AHR	6.02458	-0.052761	0.130575	-0.404066	0.686164	0.999869	Naive CD8+ T cell	iPD_Control
SNX13	7.14596	-0.0673014	0.120049	-0.560615	0.57506	0.999869	Naive CD8+ T cell	iPD_Control
TWISTNB	6.77578	-0.0159983	0.109204	-0.1465	0.883527	0.999869	Naive CD8+ T cell	iPD_Control
SP4	9.16661	-0.0635226	0.0967051	-0.65687	0.511265	0.999869	Naive CD8+ T cell	iPD_Control
STEAP1B	12.2254	0.00424103	0.0899775	0.0471343	0.962406	0.999869	Naive CD8+ T cell	iPD_Control
TOMM7	228.035	-0.0728063	0.0922211	-0.789476	0.429834	0.999869	Naive CD8+ T cell	iPD_Control
KLHL7	5.00522	-0.0315546	0.14544	-0.216959	0.82824	0.999869	Naive CD8+ T cell	iPD_Control
MALSU1	9.74551	-0.136548	0.103027	-1.32537	0.185049	0.999869	Naive CD8+ T cell	iPD_Control
TRA2A	23.0123	0.0489463	0.0620277	0.789105	0.430051	0.999869	Naive CD8+ T cell	iPD_Control
MPP6	8.42293	-0.0102462	0.104761	-0.0978057	0.922087	0.999869	Naive CD8+ T cell	iPD_Control
OSBPL3	3.34053	0.249088	0.172644	1.44279	0.14908	0.999869	Naive CD8+ T cell	iPD_Control
CYCS	21.3213	-0.0159159	0.0793949	-0.200465	0.841117	0.999869	Naive CD8+ T cell	iPD_Control
HNRNPA2B1	186.619	-0.0164309	0.037265	-0.440922	0.65927	0.999869	Naive CD8+ T cell	iPD_Control
CBX3	36.2254	-0.0169551	0.0638308	-0.265626	0.790527	0.999869	Naive CD8+ T cell	iPD_Control
HIBADH	8.91464	-0.0525951	0.0991949	-0.53022	0.59596	0.999869	Naive CD8+ T cell	iPD_Control
TAX1BP1	39.6354	-0.0128302	0.0532674	-0.240864	0.80966	0.999869	Naive CD8+ T cell	iPD_Control
ZNRF2	7.49739	-0.00367807	0.115173	-0.031935	0.974524	0.999869	Naive CD8+ T cell	iPD_Control
GARS	11.8012	-0.0285289	0.0853597	-0.33422	0.738214	0.999869	Naive CD8+ T cell	iPD_Control
LSM5	28.3318	-0.0423116	0.0792753	-0.533729	0.593529	0.999869	Naive CD8+ T cell	iPD_Control
AVL9	10.1603	-0.0440768	0.102683	-0.429252	0.66774	0.999869	Naive CD8+ T cell	iPD_Control
KBTBD2	7.46286	-0.104386	0.114226	-0.913857	0.360792	0.999869	Naive CD8+ T cell	iPD_Control
NT5C3A	13.4299	-0.0288622	0.0817277	-0.353151	0.723975	0.999869	Naive CD8+ T cell	iPD_Control
BBS9	10.4331	0.120975	0.100541	1.20324	0.228882	0.999869	Naive CD8+ T cell	iPD_Control
HERPUD2	21.2295	-0.0102667	0.0736362	-0.139425	0.889114	0.999869	Naive CD8+ T cell	iPD_Control
AOAH	12.3305	0.168068	0.26243	0.640429	0.521894	0.999869	Naive CD8+ T cell	iPD_Control
ELMO1	27.1981	0.0340019	0.0750552	0.453025	0.650531	0.999869	Naive CD8+ T cell	iPD_Control
VPS41	7.64354	-0.0671129	0.102634	-0.653905	0.513173	0.999869	Naive CD8+ T cell	iPD_Control
RALA	15.4722	-0.0292707	0.0792911	-0.369155	0.712012	0.999869	Naive CD8+ T cell	iPD_Control
CDK13	23.1321	-0.00756912	0.0753864	-0.100404	0.920023	0.999869	Naive CD8+ T cell	iPD_Control
MPLKIP	9.88578	-0.0579931	0.10811	-0.536429	0.591662	0.999869	Naive CD8+ T cell	iPD_Control
PSMA2	25.0537	0.00859104	0.0595772	0.1442	0.885342	0.999869	Naive CD8+ T cell	iPD_Control
MRPL32	7.43779	-0.142848	0.106471	-1.34166	0.179705	0.999869	Naive CD8+ T cell	iPD_Control
STK17A	60.7177	0.00289789	0.0670473	0.0432216	0.965525	0.999869	Naive CD8+ T cell	iPD_Control
COA1	18.1099	-0.031858	0.072249	-0.440948	0.659251	0.999869	Naive CD8+ T cell	iPD_Control
MRPS24	24.2429	0.0415217	0.0785343	0.528707	0.597008	0.999869	Naive CD8+ T cell	iPD_Control
URGCP	7.07618	-0.0964086	0.112001	-0.860784	0.389357	0.999869	Naive CD8+ T cell	iPD_Control
DBNL	21.5797	0.0547251	0.072837	0.751336	0.45245	0.999869	Naive CD8+ T cell	iPD_Control
POLM	7.76794	-0.16433	0.11347	-1.44822	0.147557	0.999869	Naive CD8+ T cell	iPD_Control
POLD2	9.66506	-0.0992584	0.0983922	-1.0088	0.313069	0.999869	Naive CD8+ T cell	iPD_Control
NUDCD3	11.4556	0.0418521	0.0957025	0.437314	0.661884	0.999869	Naive CD8+ T cell	iPD_Control
DDX56	9.17517	-0.153358	0.0955366	-1.60523	0.108443	0.999869	Naive CD8+ T cell	iPD_Control
TMED4	20.7325	0.00240995	0.0668859	0.0360308	0.971258	0.999869	Naive CD8+ T cell	iPD_Control
OGDH	10.2308	-0.0828333	0.0940137	-0.881077	0.378276	0.999869	Naive CD8+ T cell	iPD_Control
ZMIZ2	5.34911	-0.0211669	0.123674	-0.171152	0.864105	0.999869	Naive CD8+ T cell	iPD_Control
PPIA	266.423	-0.0743711	0.0486232	-1.52954	0.126131	0.999869	Naive CD8+ T cell	iPD_Control
H2AFV	41.4199	-0.0116866	0.0597269	-0.195667	0.844871	0.999869	Naive CD8+ T cell	iPD_Control
MYO1G	17.878	0.0115566	0.0722666	0.159916	0.872947	0.999869	Naive CD8+ T cell	iPD_Control
CCM2	28.3857	-0.0195868	0.0630755	-0.310529	0.756159	0.999869	Naive CD8+ T cell	iPD_Control
TBRG4	11.6201	0.0576552	0.0920472	0.626366	0.531075	0.999869	Naive CD8+ T cell	iPD_Control
HUS1	7.72601	-0.00274084	0.105531	-0.0259718	0.97928	0.999869	Naive CD8+ T cell	iPD_Control
UPP1	12.1132	-0.14068	0.0857742	-1.64012	0.10098	0.999869	Naive CD8+ T cell	iPD_Control
IKZF1	100.393	0.0560859	0.045685	1.22766	0.219573	0.999869	Naive CD8+ T cell	iPD_Control
SEC61G	28.6473	-0.0627975	0.0812435	-0.772954	0.439549	0.999869	Naive CD8+ T cell	iPD_Control
VOPP1	19.2309	0.00996582	0.0970321	0.102706	0.918196	0.999869	Naive CD8+ T cell	iPD_Control
NIPSNAP2	8.84236	-0.0567653	0.0963577	-0.58911	0.555788	0.999869	Naive CD8+ T cell	iPD_Control
CCT6A	26.5238	-0.0594173	0.0639874	-0.928577	0.353108	0.999869	Naive CD8+ T cell	iPD_Control
SUMF2	17.3876	-0.0334823	0.0705771	-0.474408	0.635209	0.999869	Naive CD8+ T cell	iPD_Control
CHCHD2	102.226	-0.0358614	0.0633728	-0.56588	0.571475	0.999869	Naive CD8+ T cell	iPD_Control
ZNF736	4.92959	0.152988	0.12799	1.19531	0.231965	0.999869	Naive CD8+ T cell	iPD_Control
ZNF107	17.1933	0.0453483	0.0776436	0.584058	0.559182	0.999869	Naive CD8+ T cell	iPD_Control
ZNF138	9.80247	0.102757	0.0982894	1.04545	0.295816	0.999869	Naive CD8+ T cell	iPD_Control
ZNF92	6.84831	-0.0741491	0.132427	-0.559926	0.57553	0.999869	Naive CD8+ T cell	iPD_Control
GUSB	7.72157	0.097907	0.103038	0.950206	0.342007	0.999869	Naive CD8+ T cell	iPD_Control
CRCP	8.63675	-0.0557035	0.0922292	-0.603968	0.545865	0.999869	Naive CD8+ T cell	iPD_Control
RABGEF1	8.56583	-0.107926	0.100802	-1.07067	0.284317	0.999869	Naive CD8+ T cell	iPD_Control
TMEM248	14.7558	-0.0898646	0.071761	-1.25228	0.210469	0.999869	Naive CD8+ T cell	iPD_Control
SBDS	32.9687	0.0559277	0.10289	0.543566	0.58674	0.999869	Naive CD8+ T cell	iPD_Control
TYW1	11.1549	-0.0321259	0.0863501	-0.372042	0.709861	0.999869	Naive CD8+ T cell	iPD_Control
POM121	15.4256	-0.0588501	0.0727218	-0.809249	0.418372	0.999869	Naive CD8+ T cell	iPD_Control
NSUN5	9.43669	0.168102	0.103016	1.63182	0.102718	0.999869	Naive CD8+ T cell	iPD_Control
BAZ1B	16.4545	-0.0263357	0.077568	-0.339517	0.73422	0.999869	Naive CD8+ T cell	iPD_Control
BCL7B	12.403	-0.152793	0.0815473	-1.87368	0.0609749	0.999869	Naive CD8+ T cell	iPD_Control
BUD23	15.9118	0.0307381	0.0824708	0.372715	0.70936	0.999869	Naive CD8+ T cell	iPD_Control
EIF4H	32.4972	0.0844412	0.0595027	1.41912	0.155865	0.999869	Naive CD8+ T cell	iPD_Control
GTF2I	20.0281	0.0520331	0.0732589	0.710263	0.477541	0.999869	Naive CD8+ T cell	iPD_Control
NCF1	15.3891	-0.115472	0.0927823	-1.24454	0.2133	0.999869	Naive CD8+ T cell	iPD_Control
RCC1L	5.87637	0.0357461	0.114669	0.311733	0.755244	0.999869	Naive CD8+ T cell	iPD_Control
GTF2IRD2B	13.6935	0.0512807	0.078399	0.654099	0.513048	0.999869	Naive CD8+ T cell	iPD_Control
TRIM73	10.0906	0.0444914	0.0926144	0.480394	0.630947	0.999869	Naive CD8+ T cell	iPD_Control
POM121C	14.0109	-0.0251877	0.0747478	-0.33697	0.73614	0.999869	Naive CD8+ T cell	iPD_Control
RHBDD2	13.0084	0.0336214	0.102144	0.329157	0.742037	0.999869	Naive CD8+ T cell	iPD_Control
POR	5.0726	-0.0157396	0.128896	-0.122112	0.902811	0.999869	Naive CD8+ T cell	iPD_Control
MDH2	35.9932	-0.00908306	0.0622767	-0.14585	0.88404	0.999869	Naive CD8+ T cell	iPD_Control
HSPB1	53.7902	-0.00146408	0.0858852	-0.017047	0.986399	0.999869	Naive CD8+ T cell	iPD_Control
DTX2	6.06575	-0.0231074	0.114816	-0.201255	0.840499	0.999869	Naive CD8+ T cell	iPD_Control
POMZP3	5.03037	0.337586	0.155046	2.17733	0.029456	0.999869	Naive CD8+ T cell	iPD_Control
CCDC146	4.47728	0.00431258	0.161839	0.0266473	0.978741	0.999869	Naive CD8+ T cell	iPD_Control
RSBN1L	19.5551	0.033564	0.0732092	0.458468	0.646617	0.999869	Naive CD8+ T cell	iPD_Control
PHTF2	7.42554	0.115817	0.113145	1.02362	0.306017	0.999869	Naive CD8+ T cell	iPD_Control
MAGI2	5.03601	0.28896	0.226308	1.27685	0.201657	0.999869	Naive CD8+ T cell	iPD_Control
DMTF1	12.1028	0.0759052	0.089263	0.850354	0.395128	0.999869	Naive CD8+ T cell	iPD_Control
TMEM243	36.3781	-0.00932608	0.0553193	-0.168586	0.866122	0.999869	Naive CD8+ T cell	iPD_Control
ABCB1	7.34185	0.343166	0.13703	2.50431	0.012269	0.999869	Naive CD8+ T cell	iPD_Control
DBF4	10.8199	0.0446025	0.0993067	0.449139	0.653331	0.999869	Naive CD8+ T cell	iPD_Control
SRI	23.1294	-0.0667235	0.0775217	-0.860708	0.389399	0.999869	Naive CD8+ T cell	iPD_Control
GTPBP10	10.6992	0.0118817	0.0960663	0.123682	0.901567	0.999869	Naive CD8+ T cell	iPD_Control
MTERF1	5.74665	-0.0753269	0.135306	-0.556714	0.577723	0.999869	Naive CD8+ T cell	iPD_Control
AKAP9	26.2724	-0.0593953	0.0646992	-0.918022	0.358608	0.999869	Naive CD8+ T cell	iPD_Control
KRIT1	10.8503	-0.0870229	0.0949034	-0.916963	0.359162	0.999869	Naive CD8+ T cell	iPD_Control
ANKIB1	11.8418	-0.00994681	0.0930537	-0.106893	0.914874	0.999869	Naive CD8+ T cell	iPD_Control
GATAD1	5.72311	-0.0773294	0.122083	-0.633416	0.526462	0.999869	Naive CD8+ T cell	iPD_Control
PEX1	7.58424	0.175044	0.110742	1.58065	0.113958	0.999869	Naive CD8+ T cell	iPD_Control
RBM48	7.82782	-0.0201537	0.10736	-0.187722	0.851095	0.999869	Naive CD8+ T cell	iPD_Control
FAM133B	17.9971	-0.00541731	0.0748088	-0.0724153	0.942271	0.999869	Naive CD8+ T cell	iPD_Control
CDK6	18.164	-0.255841	0.150017	-1.70541	0.0881178	0.999869	Naive CD8+ T cell	iPD_Control
SAMD9	12.2695	-0.0140113	0.0904455	-0.154914	0.876889	0.999869	Naive CD8+ T cell	iPD_Control
SAMD9L	5.87159	-0.205369	0.140016	-1.46676	0.142442	0.999869	Naive CD8+ T cell	iPD_Control
VPS50	8.27859	0.193585	0.106686	1.81453	0.0695964	0.999869	Naive CD8+ T cell	iPD_Control
BET1	5.33237	-0.0767127	0.122234	-0.627588	0.530274	0.999869	Naive CD8+ T cell	iPD_Control
CASD1	10.6884	-0.000565139	0.0945827	-0.00597507	0.995233	0.999869	Naive CD8+ T cell	iPD_Control
SEM1	26.8486	-0.087768	0.072318	-1.21364	0.224886	0.999869	Naive CD8+ T cell	iPD_Control
SDHAF3	8.69334	0.0170103	0.112459	0.151258	0.879772	0.999869	Naive CD8+ T cell	iPD_Control
LMTK2	6.67297	-0.0217943	0.127068	-0.171517	0.863817	0.999869	Naive CD8+ T cell	iPD_Control
TECPR1	10.4622	-0.0327719	0.0841367	-0.389508	0.6969	0.999869	Naive CD8+ T cell	iPD_Control
BRI3	22.9558	0.0197298	0.0786079	0.25099	0.801822	0.999869	Naive CD8+ T cell	iPD_Control
BAIAP2L1	14.8432	0.00195849	0.124558	0.0157235	0.987455	0.999869	Naive CD8+ T cell	iPD_Control
TRRAP	10.2472	-0.151523	0.0976312	-1.552	0.120663	0.999869	Naive CD8+ T cell	iPD_Control
SMURF1	4.96427	-0.0281056	0.140437	-0.20013	0.841379	0.999869	Naive CD8+ T cell	iPD_Control
ARPC1A	10.3053	0.0989925	0.0935483	1.0582	0.289966	0.999869	Naive CD8+ T cell	iPD_Control
ARPC1B	99.3825	-0.0142941	0.0562651	-0.254049	0.799457	0.999869	Naive CD8+ T cell	iPD_Control
PDAP1	18.6681	0.0433306	0.0737138	0.587822	0.556652	0.999869	Naive CD8+ T cell	iPD_Control
BUD31	12.6562	-0.130478	0.087446	-1.49209	0.135675	0.999869	Naive CD8+ T cell	iPD_Control
ATP5MF	34.831	-0.0562855	0.0880535	-0.639219	0.52268	0.999869	Naive CD8+ T cell	iPD_Control
ZNF789	4.85444	0.114202	0.139529	0.818482	0.413082	0.999869	Naive CD8+ T cell	iPD_Control
ZNF394	17.1751	0.0233509	0.0973642	0.239831	0.810462	0.999869	Naive CD8+ T cell	iPD_Control
ZNF655	17.5641	0.0747666	0.0796295	0.938931	0.347766	0.999869	Naive CD8+ T cell	iPD_Control
TRIM4	13.7889	0.103397	0.0853352	1.21166	0.225643	0.999869	Naive CD8+ T cell	iPD_Control
ZKSCAN1	13.9662	-0.0229619	0.0808393	-0.284044	0.776376	0.999869	Naive CD8+ T cell	iPD_Control
COPS6	19.1935	0.0832094	0.0696894	1.194	0.232477	0.999869	Naive CD8+ T cell	iPD_Control
TAF6	8.20782	0.0147563	0.105161	0.140321	0.888406	0.999869	Naive CD8+ T cell	iPD_Control
LAMTOR4	52.0597	-0.100801	0.0721902	-1.39633	0.162615	0.999869	Naive CD8+ T cell	iPD_Control
PILRB	6.77505	-0.0880543	0.130673	-0.673852	0.500405	0.999869	Naive CD8+ T cell	iPD_Control
PPP1R35	16.0385	-0.107063	0.097566	-1.09734	0.272492	0.999869	Naive CD8+ T cell	iPD_Control
TSC22D4	35.2234	0.065367	0.0735467	0.888782	0.37412	0.999869	Naive CD8+ T cell	iPD_Control
LRCH4	15.1541	0.0131256	0.0814029	0.161242	0.871902	0.999869	Naive CD8+ T cell	iPD_Control
GNB2	31.936	0.0112775	0.0656455	0.171794	0.8636	0.999869	Naive CD8+ T cell	iPD_Control
SLC12A9	5.88317	-0.0565894	0.114267	-0.495236	0.620433	0.999869	Naive CD8+ T cell	iPD_Control
SRRT	15.0587	-0.00444152	0.0767659	-0.057858	0.953862	0.999869	Naive CD8+ T cell	iPD_Control
TRIM56	11.4181	0.0522615	0.0912221	0.572905	0.566709	0.999869	Naive CD8+ T cell	iPD_Control
ZNHIT1	16.1943	0.071815	0.0846308	0.848568	0.396121	0.999869	Naive CD8+ T cell	iPD_Control
FIS1	35.6363	-0.0726802	0.0645937	-1.12519	0.260509	0.999869	Naive CD8+ T cell	iPD_Control
CUX1	12.825	-0.111062	0.101771	-1.09129	0.275145	0.999869	Naive CD8+ T cell	iPD_Control
PRKRIP1	14.9975	-0.0397739	0.0810311	-0.490847	0.623535	0.999869	Naive CD8+ T cell	iPD_Control
POLR2J	21.2871	-0.101251	0.0882879	-1.14683	0.251454	0.999869	Naive CD8+ T cell	iPD_Control
POLR2J3	10.663	-0.220832	0.143845	-1.5352	0.124734	0.999869	Naive CD8+ T cell	iPD_Control
RASA4	7.2368	-0.113864	0.125107	-0.910133	0.362752	0.999869	Naive CD8+ T cell	iPD_Control
ARMC10	8.6619	0.00594838	0.0965733	0.0615945	0.950886	0.999869	Naive CD8+ T cell	iPD_Control
PMPCB	25.1293	-0.0101518	0.0658784	-0.154099	0.877532	0.999869	Naive CD8+ T cell	iPD_Control
DNAJC2	12.5367	0.0949144	0.0811292	1.16992	0.242034	0.999869	Naive CD8+ T cell	iPD_Control
PSMC2	8.2018	-0.136312	0.102637	-1.3281	0.184145	0.999869	Naive CD8+ T cell	iPD_Control
ORC5	6.87575	-0.151879	0.103411	-1.46869	0.141916	0.999869	Naive CD8+ T cell	iPD_Control
KMT2E	53.5855	0.0250755	0.0606939	0.413146	0.679499	0.999869	Naive CD8+ T cell	iPD_Control
SRPK2	24.9811	-0.0566351	0.0612217	-0.925082	0.354923	0.999869	Naive CD8+ T cell	iPD_Control
ATXN7L1	7.42456	-0.0828333	0.114848	-0.721244	0.470759	0.999869	Naive CD8+ T cell	iPD_Control
SYPL1	19.4056	-0.0586702	0.0738202	-0.794772	0.426746	0.999869	Naive CD8+ T cell	iPD_Control
HBP1	20.5904	-0.104658	0.0909901	-1.15022	0.250054	0.999869	Naive CD8+ T cell	iPD_Control
COG5	18.8992	0.159301	0.0974396	1.63487	0.102076	0.999869	Naive CD8+ T cell	iPD_Control
CBLL1	12.2629	0.069019	0.0881928	0.782592	0.433867	0.999869	Naive CD8+ T cell	iPD_Control
DLD	9.77532	-0.0410022	0.0944526	-0.434103	0.664213	0.999869	Naive CD8+ T cell	iPD_Control
NRCAM	13.0868	0.302833	0.169487	1.78676	0.0739766	0.999869	Naive CD8+ T cell	iPD_Control
PNPLA8	8.78685	-0.0989475	0.119162	-0.830361	0.406335	0.999869	Naive CD8+ T cell	iPD_Control
DNAJB9	10.2934	0.0733173	0.105179	0.697075	0.485756	0.999869	Naive CD8+ T cell	iPD_Control
IMMP2L	28.8295	-0.0295282	0.0824574	-0.358103	0.720266	0.999869	Naive CD8+ T cell	iPD_Control
LRRN3	18.1715	-0.149635	0.156092	-0.958634	0.337743	0.999869	Naive CD8+ T cell	iPD_Control
ZNF277	10.9242	-0.0499767	0.0907842	-0.5505	0.581976	0.999869	Naive CD8+ T cell	iPD_Control
IFRD1	10.1362	0.0350126	0.101401	0.345288	0.729878	0.999869	Naive CD8+ T cell	iPD_Control
TMEM168	8.0196	0.0568307	0.103112	0.551157	0.581526	0.999869	Naive CD8+ T cell	iPD_Control
BMT2	7.24204	-0.0882289	0.104985	-0.840393	0.400688	0.999869	Naive CD8+ T cell	iPD_Control
MDFIC	17.604	-0.0615463	0.101566	-0.605973	0.544533	0.999869	Naive CD8+ T cell	iPD_Control
TES	19.7887	0.0854709	0.0735407	1.16223	0.245143	0.999869	Naive CD8+ T cell	iPD_Control
CAPZA2	13.858	-0.00209564	0.0865107	-0.0242241	0.980674	0.999869	Naive CD8+ T cell	iPD_Control
LSM8	24.81	-0.027236	0.0692097	-0.393529	0.693929	0.999869	Naive CD8+ T cell	iPD_Control
ING3	5.77264	-0.066037	0.11909	-0.554514	0.579227	0.999869	Naive CD8+ T cell	iPD_Control
FAM3C	6.05436	0.0453422	0.13342	0.339844	0.733974	0.999869	Naive CD8+ T cell	iPD_Control
NDUFA5	15.4232	-0.093716	0.0770519	-1.21627	0.223881	0.999869	Naive CD8+ T cell	iPD_Control
WASL	5.77841	-0.0278834	0.12258	-0.227471	0.820057	0.999869	Naive CD8+ T cell	iPD_Control
ZNF800	25.5222	-0.001792	0.0609444	-0.0294039	0.976542	0.999869	Naive CD8+ T cell	iPD_Control
ARF5	30.4218	-0.0673523	0.0605228	-1.11284	0.265776	0.999869	Naive CD8+ T cell	iPD_Control
SND1	19.2447	0.085292	0.0747694	1.14073	0.253981	0.999869	Naive CD8+ T cell	iPD_Control
IMPDH1	5.91842	-0.0664491	0.123742	-0.536995	0.591271	0.999869	Naive CD8+ T cell	iPD_Control
ATP6V1F	24.7996	-0.0311383	0.0702114	-0.443494	0.657409	0.999869	Naive CD8+ T cell	iPD_Control
TNPO3	8.47747	0.00618071	0.100702	0.0613763	0.95106	0.999869	Naive CD8+ T cell	iPD_Control
AHCYL2	5.67722	0.0203937	0.133376	0.152903	0.878475	0.999869	Naive CD8+ T cell	iPD_Control
NRF1	10.4732	0.0973684	0.0943367	1.03214	0.302008	0.999869	Naive CD8+ T cell	iPD_Control
UBE2H	16.4928	0.071824	0.0835288	0.85987	0.38986	0.999869	Naive CD8+ T cell	iPD_Control
KLHDC10	4.63668	0.0744914	0.150264	0.495735	0.620081	0.999869	Naive CD8+ T cell	iPD_Control
TMEM209	7.27235	0.0140392	0.111896	0.125466	0.900154	0.999869	Naive CD8+ T cell	iPD_Control
CPA5	5.38898	1.8459	0.417653	4.41969	9.88413e-06	0.057921	Naive CD8+ T cell	iPD_Control
COPG2	4.42182	0.00981645	0.148714	0.0660088	0.947371	0.999869	Naive CD8+ T cell	iPD_Control
MKLN1	20.9663	0.0161487	0.0738765	0.21859	0.826969	0.999869	Naive CD8+ T cell	iPD_Control
CHCHD3	17.3617	-0.075657	0.0716239	-1.05631	0.290827	0.999869	Naive CD8+ T cell	iPD_Control
EXOC4	24.612	-0.0712541	0.0697958	-1.02089	0.307305	0.999869	Naive CD8+ T cell	iPD_Control
AKR1B1	17.4625	0.0931131	0.0861019	1.08143	0.279507	0.999869	Naive CD8+ T cell	iPD_Control
AGBL3	9.43492	-0.157357	0.106324	-1.47997	0.13888	0.999869	Naive CD8+ T cell	iPD_Control
CYREN	7.02064	-0.0893678	0.105828	-0.84446	0.398413	0.999869	Naive CD8+ T cell	iPD_Control
CNOT4	17.1458	0.00469631	0.0805215	0.0583236	0.953491	0.999869	Naive CD8+ T cell	iPD_Control
NUP205	6.34169	-0.0431849	0.113977	-0.378892	0.704768	0.999869	Naive CD8+ T cell	iPD_Control
STMP1	19.2651	0.00853046	0.0747688	0.114091	0.909166	0.999869	Naive CD8+ T cell	iPD_Control
MTPN	24.3818	-0.00670015	0.0669559	-0.100068	0.92029	0.999869	Naive CD8+ T cell	iPD_Control
TRIM24	6.39421	-0.106154	0.1071	-0.991173	0.321601	0.999869	Naive CD8+ T cell	iPD_Control
ZC3HAV1	60.5018	-0.0244537	0.0575462	-0.424941	0.67088	0.999869	Naive CD8+ T cell	iPD_Control
UBN2	5.59159	0.126685	0.140393	0.90236	0.366866	0.999869	Naive CD8+ T cell	iPD_Control
FMC1	8.88152	-0.0145632	0.118717	-0.122672	0.902367	0.999869	Naive CD8+ T cell	iPD_Control
LUC7L2	27.217	-0.0121579	0.0652056	-0.186455	0.852088	0.999869	Naive CD8+ T cell	iPD_Control
HIPK2	11.605	-0.071649	0.113558	-0.630944	0.528077	0.999869	Naive CD8+ T cell	iPD_Control
PARP12	5.84945	-0.0509667	0.120081	-0.424435	0.671249	0.999869	Naive CD8+ T cell	iPD_Control
KDM7A	13.088	0.00484425	0.108414	0.0446828	0.96436	0.999869	Naive CD8+ T cell	iPD_Control
MKRN1	21.5212	-0.11677	0.07447	-1.56801	0.116878	0.999869	Naive CD8+ T cell	iPD_Control
NDUFB2	45.8267	-0.0784526	0.0857433	-0.91497	0.360207	0.999869	Naive CD8+ T cell	iPD_Control
BRAF	16.9686	-0.0452134	0.0882261	-0.512472	0.608321	0.999869	Naive CD8+ T cell	iPD_Control
MRPS33	14.0654	-0.0364508	0.0869259	-0.419332	0.674973	0.999869	Naive CD8+ T cell	iPD_Control
SSBP1	39.0322	0.00907622	0.054236	0.167347	0.867097	0.999869	Naive CD8+ T cell	iPD_Control
EPHB6	4.52841	0.158066	0.167618	0.943013	0.345674	0.999869	Naive CD8+ T cell	iPD_Control
GSTK1	82.5607	-0.0530738	0.0492377	-1.07791	0.281075	0.999869	Naive CD8+ T cell	iPD_Control
CASP2	4.79663	-0.195037	0.124428	-1.56747	0.117004	0.999869	Naive CD8+ T cell	iPD_Control
ZYX	45.1164	0.122427	0.0591721	2.069	0.0385464	0.999869	Naive CD8+ T cell	iPD_Control
TCAF2	10.595	0.0315545	0.143951	0.219203	0.826492	0.999869	Naive CD8+ T cell	iPD_Control
TPK1	13.4866	0.0614054	0.0854297	0.718783	0.472275	0.999869	Naive CD8+ T cell	iPD_Control
CUL1	14.3709	0.0273536	0.0872514	0.313504	0.753898	0.999869	Naive CD8+ T cell	iPD_Control
PDIA4	10.2295	0.0560186	0.0950341	0.589458	0.555554	0.999869	Naive CD8+ T cell	iPD_Control
ZNF862	11.6154	0.0314937	0.0884838	0.355926	0.721896	0.999869	Naive CD8+ T cell	iPD_Control
ATP6V0E2	26.6117	0.121969	0.0801241	1.52225	0.127946	0.999869	Naive CD8+ T cell	iPD_Control
REPIN1	9.99447	0.00490151	0.09337	0.0524955	0.958134	0.999869	Naive CD8+ T cell	iPD_Control
GIMAP8	9.11751	-0.20321	0.109302	-1.85916	0.0630038	0.999869	Naive CD8+ T cell	iPD_Control
GIMAP7	104.896	-0.238688	0.086632	-2.75519	0.00586579	0.999869	Naive CD8+ T cell	iPD_Control
GIMAP4	63.168	-0.19195	0.108871	-1.76309	0.0778845	0.999869	Naive CD8+ T cell	iPD_Control
GIMAP6	10.8556	-0.0457912	0.107717	-0.425107	0.670758	0.999869	Naive CD8+ T cell	iPD_Control
GIMAP2	22.6281	0.00463453	0.0777697	0.0595929	0.95248	0.999869	Naive CD8+ T cell	iPD_Control
GIMAP1	45.4346	-0.12112	0.0820596	-1.476	0.139945	0.999869	Naive CD8+ T cell	iPD_Control
GIMAP5	54.078	-0.0723406	0.0807162	-0.896234	0.370128	0.999869	Naive CD8+ T cell	iPD_Control
FASTK	11.2334	0.00466523	0.0860836	0.0541941	0.956781	0.999869	Naive CD8+ T cell	iPD_Control
TMUB1	17.2735	0.0229269	0.0714371	0.320939	0.748257	0.999869	Naive CD8+ T cell	iPD_Control
ABCF2	7.62109	0.133018	0.112554	1.18182	0.237276	0.999869	Naive CD8+ T cell	iPD_Control
NUB1	19.7756	0.0477944	0.0652222	0.732794	0.463684	0.999869	Naive CD8+ T cell	iPD_Control
RHEB	8.58308	0.0121224	0.0956115	0.126788	0.899108	0.999869	Naive CD8+ T cell	iPD_Control
PRKAG2	10.198	-0.11645	0.0966847	-1.20443	0.228423	0.999869	Naive CD8+ T cell	iPD_Control
GALNT11	9.29883	0.0950704	0.109324	0.869624	0.384506	0.999869	Naive CD8+ T cell	iPD_Control
KMT2C	26.2588	0.0767087	0.0816432	0.939559	0.347444	0.999869	Naive CD8+ T cell	iPD_Control
INSIG1	5.90198	-0.0149431	0.134559	-0.111053	0.911574	0.999869	Naive CD8+ T cell	iPD_Control
RBM33	21.3781	0.0568453	0.0795641	0.714459	0.474943	0.999869	Naive CD8+ T cell	iPD_Control
LMBR1	17.6057	0.26867	0.112176	2.39508	0.0166167	0.999869	Naive CD8+ T cell	iPD_Control
UBE3C	8.55013	0.0679571	0.105243	0.645714	0.518465	0.999869	Naive CD8+ T cell	iPD_Control
DNAJB6	15.3044	0.00442367	0.0780084	0.0567076	0.954778	0.999869	Naive CD8+ T cell	iPD_Control
ESYT2	34.4302	0.00630492	0.0673867	0.0935632	0.925456	0.999869	Naive CD8+ T cell	iPD_Control
WDR60	6.43503	-0.265862	0.126984	-2.09367	0.0362891	0.999869	Naive CD8+ T cell	iPD_Control
ERICH1	19.8463	-0.032525	0.0802882	-0.405103	0.685401	0.999869	Naive CD8+ T cell	iPD_Control
MCPH1	10.284	-0.0159314	0.0963638	-0.165326	0.868688	0.999869	Naive CD8+ T cell	iPD_Control
AGPAT5	7.01362	-0.11019	0.126334	-0.872208	0.383095	0.999869	Naive CD8+ T cell	iPD_Control
PRAG1	10.7946	-0.0323569	0.113502	-0.285079	0.775584	0.999869	Naive CD8+ T cell	iPD_Control
MFHAS1	4.74199	0.0626277	0.131903	0.474802	0.634928	0.999869	Naive CD8+ T cell	iPD_Control
TNKS	13.486	0.0264641	0.103412	0.255909	0.798021	0.999869	Naive CD8+ T cell	iPD_Control
MSRA	8.47924	0.162281	0.114784	1.4138	0.157421	0.999869	Naive CD8+ T cell	iPD_Control
PINX1	5.61823	-0.155207	0.120526	-1.28774	0.197835	0.999869	Naive CD8+ T cell	iPD_Control
XKR6	7.48347	0.033511	0.121683	0.275396	0.783012	0.999869	Naive CD8+ T cell	iPD_Control
FDFT1	22.7078	-0.135663	0.082182	-1.65077	0.0987862	0.999869	Naive CD8+ T cell	iPD_Control
CTSB	5.10228	-0.257853	0.146748	-1.75712	0.078898	0.999869	Naive CD8+ T cell	iPD_Control
MICU3	7.25788	-0.114503	0.11701	-0.978574	0.32779	0.999869	Naive CD8+ T cell	iPD_Control
ZDHHC2	6.93456	0.0595441	0.111803	0.532581	0.594324	0.999869	Naive CD8+ T cell	iPD_Control
CNOT7	22.4051	-0.00888806	0.0615615	-0.144377	0.885203	0.999869	Naive CD8+ T cell	iPD_Control
VPS37A	5.4336	-0.0853956	0.123156	-0.693395	0.488062	0.999869	Naive CD8+ T cell	iPD_Control
PCM1	36.5818	0.0135023	0.0618945	0.218151	0.827312	0.999869	Naive CD8+ T cell	iPD_Control
ASAH1	12.0101	-0.00633142	0.0958883	-0.0660292	0.947355	0.999869	Naive CD8+ T cell	iPD_Control
CSGALNACT1	11.1209	0.028567	0.122239	0.233698	0.815219	0.999869	Naive CD8+ T cell	iPD_Control
INTS10	15.6692	-0.135966	0.0798269	-1.70326	0.0885197	0.999869	Naive CD8+ T cell	iPD_Control
DOK2	5.53766	-0.173316	0.164592	-1.053	0.292339	0.999869	Naive CD8+ T cell	iPD_Control
XPO7	7.26711	-0.069245	0.112573	-0.61511	0.538482	0.999869	Naive CD8+ T cell	iPD_Control
FAM160B2	4.8103	-0.0763015	0.129712	-0.588239	0.556372	0.999869	Naive CD8+ T cell	iPD_Control
PPP3CC	24.893	-0.00271939	0.0638717	-0.0425758	0.96604	0.999869	Naive CD8+ T cell	iPD_Control
SORBS3	12.021	0.104338	0.0907748	1.14941	0.250386	0.999869	Naive CD8+ T cell	iPD_Control
PDLIM2	15.3085	0.0597156	0.084318	0.708218	0.47881	0.999869	Naive CD8+ T cell	iPD_Control
CCAR2	7.85832	0.0512442	0.106352	0.481838	0.629921	0.999869	Naive CD8+ T cell	iPD_Control
TNFRSF10B	4.03975	0.0412369	0.148944	0.276862	0.781886	0.999869	Naive CD8+ T cell	iPD_Control
TNFRSF10A	6.36119	0.0979024	0.111399	0.878844	0.379486	0.999869	Naive CD8+ T cell	iPD_Control
CHMP7	24.8125	-0.0358183	0.0656227	-0.545822	0.585188	0.999869	Naive CD8+ T cell	iPD_Control
R3HCC1	5.82441	-0.0378791	0.118157	-0.320584	0.748525	0.999869	Naive CD8+ T cell	iPD_Control
ENTPD4	11.0158	0.108983	0.0867684	1.25602	0.209109	0.999869	Naive CD8+ T cell	iPD_Control
SLC25A37	5.47232	-0.00822961	0.124402	-0.0661532	0.947256	0.999869	Naive CD8+ T cell	iPD_Control
PPP2R2A	11.4723	0.0674074	0.0917162	0.734956	0.462366	0.999869	Naive CD8+ T cell	iPD_Control
BNIP3L	18.6855	0.0531276	0.0675415	0.786592	0.431521	0.999869	Naive CD8+ T cell	iPD_Control
PTK2B	15.8331	0.0108467	0.0811117	0.133725	0.89362	0.999869	Naive CD8+ T cell	iPD_Control
EPHX2	17.2533	0.109867	0.10086	1.0893	0.276021	0.999869	Naive CD8+ T cell	iPD_Control
CCDC25	11.7496	-0.0145164	0.0874715	-0.165955	0.868192	0.999869	Naive CD8+ T cell	iPD_Control
HMBOX1	7.94028	-0.0579746	0.106403	-0.544858	0.585851	0.999869	Naive CD8+ T cell	iPD_Control
KIF13B	5.20357	0.0316267	0.125162	0.252685	0.800511	0.999869	Naive CD8+ T cell	iPD_Control
SARAF	427.742	-0.0317021	0.0405375	-0.782044	0.434189	0.999869	Naive CD8+ T cell	iPD_Control
LEPROTL1	164.596	-0.0108604	0.0660215	-0.164498	0.869339	0.999869	Naive CD8+ T cell	iPD_Control
DCTN6	5.63261	-0.016298	0.121822	-0.133786	0.893572	0.999869	Naive CD8+ T cell	iPD_Control
GTF2E2	7.85392	0.0457562	0.104994	0.435799	0.662983	0.999869	Naive CD8+ T cell	iPD_Control
WRN	5.42801	0.142974	0.136879	1.04453	0.296241	0.999869	Naive CD8+ T cell	iPD_Control
PLPBP	7.12998	0.123186	0.116399	1.05831	0.289914	0.999869	Naive CD8+ T cell	iPD_Control
LSM1	7.89799	0.0245568	0.097891	0.250859	0.801923	0.999869	Naive CD8+ T cell	iPD_Control
DDHD2	5.64762	0.0494778	0.119945	0.412503	0.679971	0.999869	Naive CD8+ T cell	iPD_Control
NSD3	38.1988	-0.078941	0.0645146	-1.22362	0.221097	0.999869	Naive CD8+ T cell	iPD_Control
TACC1	13.1655	-0.0560435	0.0822935	-0.68102	0.495859	0.999869	Naive CD8+ T cell	iPD_Control
PLEKHA2	7.14237	-0.0191379	0.117048	-0.163505	0.870121	0.999869	Naive CD8+ T cell	iPD_Control
GOLGA7	14.0158	-0.0245083	0.0787523	-0.311208	0.755643	0.999869	Naive CD8+ T cell	iPD_Control
KAT6A	26.9246	0.058531	0.0749081	0.78137	0.434585	0.999869	Naive CD8+ T cell	iPD_Control
AP3M2	5.27066	-0.414131	0.189207	-2.18877	0.0286133	0.999869	Naive CD8+ T cell	iPD_Control
IKBKB	7.3769	0.0406577	0.101856	0.399168	0.689769	0.999869	Naive CD8+ T cell	iPD_Control
POLB	5.37632	-0.0672443	0.136845	-0.49139	0.623151	0.999869	Naive CD8+ T cell	iPD_Control
VDAC3	15.658	-0.0638969	0.0769946	-0.829889	0.406602	0.999869	Naive CD8+ T cell	iPD_Control
SLC20A2	6.20111	-0.124677	0.130693	-0.953968	0.3401	0.999869	Naive CD8+ T cell	iPD_Control
SMIM19	12.8204	-0.159954	0.0880021	-1.81762	0.0691223	0.999869	Naive CD8+ T cell	iPD_Control
THAP1	5.57498	0.272919	0.135902	2.0082	0.0446221	0.999869	Naive CD8+ T cell	iPD_Control
HOOK3	12.5872	-0.109273	0.0863969	-1.26478	0.205952	0.999869	Naive CD8+ T cell	iPD_Control
FNTA	28.2943	-0.0459541	0.0629526	-0.729979	0.465403	0.999869	Naive CD8+ T cell	iPD_Control
HGSNAT	8.09094	0.178227	0.113693	1.56761	0.116971	0.999869	Naive CD8+ T cell	iPD_Control
SPIDR	14.6761	0.0408783	0.0911478	0.448484	0.653804	0.999869	Naive CD8+ T cell	iPD_Control
PRKDC	25.7395	-0.0525641	0.0621262	-0.846086	0.397505	0.999869	Naive CD8+ T cell	iPD_Control
UBE2V2	12.1285	-0.0661183	0.0877069	-0.753855	0.450936	0.999869	Naive CD8+ T cell	iPD_Control
PCMTD1	22.3892	0.0769433	0.0718863	1.07035	0.284462	0.999869	Naive CD8+ T cell	iPD_Control
RB1CC1	17.2016	0.0139811	0.0933503	0.14977	0.880946	0.999869	Naive CD8+ T cell	iPD_Control
ATP6V1H	12.6362	0.0866093	0.0780153	1.11016	0.266931	0.999869	Naive CD8+ T cell	iPD_Control
TCEA1	41.8197	-0.0707164	0.0561215	-1.26006	0.207648	0.999869	Naive CD8+ T cell	iPD_Control
LYPLA1	13.313	-0.0751502	0.0786821	-0.955111	0.339521	0.999869	Naive CD8+ T cell	iPD_Control
TGS1	12.2033	0.0105373	0.082936	0.127054	0.898898	0.999869	Naive CD8+ T cell	iPD_Control
PLAG1	7.47425	0.0859104	0.127066	0.676109	0.498971	0.999869	Naive CD8+ T cell	iPD_Control
CHCHD7	16.9029	0.0277397	0.0749023	0.370345	0.711125	0.999869	Naive CD8+ T cell	iPD_Control
SDCBP	28.0637	-0.156591	0.0862763	-1.81499	0.0695253	0.999869	Naive CD8+ T cell	iPD_Control
NSMAF	11.6956	0.0606238	0.0862588	0.702813	0.482172	0.999869	Naive CD8+ T cell	iPD_Control
RAB2A	26.8211	-0.0161751	0.0627688	-0.257693	0.796644	0.999869	Naive CD8+ T cell	iPD_Control
CHD7	10.8619	-0.0952166	0.0923917	-1.03058	0.30274	0.999869	Naive CD8+ T cell	iPD_Control
YTHDF3	7.8374	0.18764	0.110535	1.69756	0.0895903	0.999869	Naive CD8+ T cell	iPD_Control
ARMC1	6.50433	0.0896578	0.114403	0.783699	0.433217	0.999869	Naive CD8+ T cell	iPD_Control
MTFR1	7.285	0.154471	0.124302	1.24271	0.213976	0.999869	Naive CD8+ T cell	iPD_Control
PDE7A	56.5973	0.0098648	0.0629725	0.156653	0.875519	0.999869	Naive CD8+ T cell	iPD_Control
MYBL1	3.50164	-0.130063	0.213463	-0.609298	0.542327	0.999869	Naive CD8+ T cell	iPD_Control
VCPIP1	6.87544	-0.00239023	0.112219	-0.0212997	0.983007	0.999869	Naive CD8+ T cell	iPD_Control
SGK3	10.0242	0.107918	0.0974363	1.10758	0.268045	0.999869	Naive CD8+ T cell	iPD_Control
COPS5	14.867	-0.129227	0.082252	-1.57111	0.116158	0.999869	Naive CD8+ T cell	iPD_Control
CSPP1	6.73247	0.107362	0.111659	0.961521	0.33629	0.999869	Naive CD8+ T cell	iPD_Control
ARFGEF1	24.814	0.00703886	0.074922	0.0939491	0.92515	0.999869	Naive CD8+ T cell	iPD_Control
NCOA2	14.8073	0.157239	0.0926777	1.69663	0.0897672	0.999869	Naive CD8+ T cell	iPD_Control
TRAM1	33.9315	-0.0689528	0.05172	-1.33319	0.182468	0.999869	Naive CD8+ T cell	iPD_Control
TERF1	6.93129	-0.0284455	0.100501	-0.283036	0.777149	0.999869	Naive CD8+ T cell	iPD_Control
STAU2	8.76853	-0.0132473	0.101958	-0.129929	0.896623	0.999869	Naive CD8+ T cell	iPD_Control
UBE2W	6.29598	-0.100702	0.113397	-0.888042	0.374518	0.999869	Naive CD8+ T cell	iPD_Control
ELOC	15.1255	-0.134489	0.0801182	-1.67863	0.0932238	0.999869	Naive CD8+ T cell	iPD_Control
TMEM70	5.0142	-0.191476	0.14008	-1.36691	0.171655	0.999869	Naive CD8+ T cell	iPD_Control
PEX2	8.46961	0.0850023	0.0981865	0.865723	0.386642	0.999869	Naive CD8+ T cell	iPD_Control
PKIA	8.54727	-0.0114543	0.124371	-0.0920982	0.92662	0.999869	Naive CD8+ T cell	iPD_Control
MRPS28	7.53356	-0.12761	0.107332	-1.18892	0.234471	0.999869	Naive CD8+ T cell	iPD_Control
TPD52	7.06731	0.1111	0.132479	0.838621	0.401682	0.999869	Naive CD8+ T cell	iPD_Control
ZBTB10	8.64449	0.0128797	0.113206	0.113772	0.909418	0.999869	Naive CD8+ T cell	iPD_Control
PAG1	30.0813	-0.0277165	0.0694886	-0.398864	0.689993	0.999869	Naive CD8+ T cell	iPD_Control
FABP5	6.05521	-0.142103	0.125858	-1.12907	0.258868	0.999869	Naive CD8+ T cell	iPD_Control
ZFAND1	15.7526	-0.0380382	0.0746296	-0.509693	0.610266	0.999869	Naive CD8+ T cell	iPD_Control
WWP1	19.1414	0.143313	0.0862498	1.6616	0.0965921	0.999869	Naive CD8+ T cell	iPD_Control
RMDN1	8.81577	-0.0465176	0.101308	-0.459172	0.646111	0.999869	Naive CD8+ T cell	iPD_Control
CPNE3	16.3665	-0.0256267	0.0719261	-0.356292	0.721622	0.999869	Naive CD8+ T cell	iPD_Control
RIPK2	6.01862	0.108466	0.139687	0.776496	0.437456	0.999869	Naive CD8+ T cell	iPD_Control
NBN	8.48983	-0.237068	0.0997333	-2.37702	0.0174531	0.999869	Naive CD8+ T cell	iPD_Control
DECR1	21.7046	-0.0615654	0.070349	-0.875143	0.381496	0.999869	Naive CD8+ T cell	iPD_Control
VIRMA	11.9578	0.0136565	0.0858962	0.158988	0.873678	0.999869	Naive CD8+ T cell	iPD_Control
INTS8	8.41122	-0.121728	0.10211	-1.19213	0.233209	0.999869	Naive CD8+ T cell	iPD_Control
PLEKHF2	9.64531	0.257953	0.113338	2.27596	0.0228486	0.999869	Naive CD8+ T cell	iPD_Control
UQCRB	168.848	0.00218965	0.0825738	0.0265175	0.978845	0.999869	Naive CD8+ T cell	iPD_Control
PTDSS1	20.6965	0.0387539	0.0687027	0.564081	0.572699	0.999869	Naive CD8+ T cell	iPD_Control
CPQ	13.984	-0.00997637	0.0945809	-0.10548	0.915995	0.999869	Naive CD8+ T cell	iPD_Control
MTDH	41.8165	-0.0552219	0.0511871	-1.07882	0.280666	0.999869	Naive CD8+ T cell	iPD_Control
VPS13B	22.3635	0.0264356	0.0769229	0.343664	0.731099	0.999869	Naive CD8+ T cell	iPD_Control
COX6C	95.9415	-0.0579885	0.0763447	-0.759562	0.447516	0.999869	Naive CD8+ T cell	iPD_Control
POLR2K	12.4407	-0.071214	0.0910164	-0.782431	0.433961	0.999869	Naive CD8+ T cell	iPD_Control
RNF19A	13.8437	0.0103185	0.0977449	0.105566	0.915927	0.999869	Naive CD8+ T cell	iPD_Control
PABPC1	460.174	0.022586	0.0380548	0.593512	0.552839	0.999869	Naive CD8+ T cell	iPD_Control
YWHAZ	112.706	0.041079	0.0373915	1.09862	0.271934	0.999869	Naive CD8+ T cell	iPD_Control
ZNF706	31.3816	-0.0146287	0.0763852	-0.191512	0.848124	0.999869	Naive CD8+ T cell	iPD_Control
NCALD	7.26662	0.123611	0.161361	0.766054	0.443644	0.999869	Naive CD8+ T cell	iPD_Control
UBR5	15.2076	-0.00456487	0.0852739	-0.0535319	0.957308	0.999869	Naive CD8+ T cell	iPD_Control
KLF10	6.88997	0.273913	0.19918	1.37521	0.169068	0.999869	Naive CD8+ T cell	iPD_Control
AZIN1	8.10302	-0.128927	0.0960986	-1.34162	0.179721	0.999869	Naive CD8+ T cell	iPD_Control
SLC25A32	9.11193	-0.0292891	0.108286	-0.27048	0.786791	0.999869	Naive CD8+ T cell	iPD_Control
DCAF13	5.33406	-0.014331	0.12104	-0.118399	0.905752	0.999869	Naive CD8+ T cell	iPD_Control
OXR1	10.7846	0.0050283	0.0958736	0.0524472	0.958172	0.999869	Naive CD8+ T cell	iPD_Control
EIF3E	142.929	0.0512634	0.0415292	1.23439	0.217056	0.999869	Naive CD8+ T cell	iPD_Control
NUDCD1	5.29091	-0.216283	0.132203	-1.63599	0.101842	0.999869	Naive CD8+ T cell	iPD_Control
ENY2	16.2279	-0.121233	0.0859851	-1.40993	0.158562	0.999869	Naive CD8+ T cell	iPD_Control
EBAG9	9.16147	-0.0421169	0.0952867	-0.442002	0.658488	0.999869	Naive CD8+ T cell	iPD_Control
TRPS1	5.75084	0.0330915	0.126406	0.261786	0.793486	0.999869	Naive CD8+ T cell	iPD_Control
EIF3H	144.304	-0.00454476	0.042801	-0.106184	0.915437	0.999869	Naive CD8+ T cell	iPD_Control
UTP23	14.3436	0.0742556	0.0822412	0.9029	0.366579	0.999869	Naive CD8+ T cell	iPD_Control
RAD21	41.1361	-0.0127741	0.0467076	-0.273492	0.784475	0.999869	Naive CD8+ T cell	iPD_Control
MED30	11.9558	0.0123717	0.102108	0.121163	0.903562	0.999869	Naive CD8+ T cell	iPD_Control
SAMD12	9.2543	0.176889	0.136431	1.29655	0.194787	0.999869	Naive CD8+ T cell	iPD_Control
TAF2	6.30707	0.0831074	0.125645	0.661448	0.508325	0.999869	Naive CD8+ T cell	iPD_Control
MRPL13	7.42763	-0.116945	0.109368	-1.06928	0.284945	0.999869	Naive CD8+ T cell	iPD_Control
SNTB1	11.4588	-0.182561	0.10913	-1.67288	0.0943503	0.999869	Naive CD8+ T cell	iPD_Control
ZHX2	12.397	-0.0873699	0.108903	-0.802273	0.422395	0.999869	Naive CD8+ T cell	iPD_Control
DERL1	7.3483	-0.0654079	0.111343	-0.587445	0.556905	0.999869	Naive CD8+ T cell	iPD_Control
ZHX1	6.0712	0.0138834	0.113742	0.122061	0.902851	0.999869	Naive CD8+ T cell	iPD_Control
ATAD2	4.28571	0.161425	0.17163	0.940539	0.346941	0.999869	Naive CD8+ T cell	iPD_Control
FBXO32	18.1672	0.173572	0.113508	1.52917	0.126223	0.999869	Naive CD8+ T cell	iPD_Control
TMEM65	7.22638	-0.0505234	0.109435	-0.461673	0.644316	0.999869	Naive CD8+ T cell	iPD_Control
RNF139	14.2578	0.0778683	0.105367	0.739022	0.459894	0.999869	Naive CD8+ T cell	iPD_Control
TATDN1	12.8169	0.0365427	0.0920765	0.396874	0.691461	0.999869	Naive CD8+ T cell	iPD_Control
NDUFB9	52.6117	-0.0774085	0.068437	-1.13109	0.258017	0.999869	Naive CD8+ T cell	iPD_Control
WASHC5	7.1523	-0.0571005	0.101497	-0.562581	0.57372	0.999869	Naive CD8+ T cell	iPD_Control
NSMCE2	14.2017	0.0744599	0.0963246	0.77301	0.439516	0.999869	Naive CD8+ T cell	iPD_Control
MYC	29.046	-0.206799	0.096497	-2.14306	0.0321083	0.999869	Naive CD8+ T cell	iPD_Control
FAM49B	25.944	-0.0616786	0.0670977	-0.919235	0.357973	0.999869	Naive CD8+ T cell	iPD_Control
ASAP1	10.3077	-0.0327135	0.0912152	-0.358641	0.719864	0.999869	Naive CD8+ T cell	iPD_Control
EFR3A	14.3582	-0.0536545	0.0839978	-0.63876	0.522979	0.999869	Naive CD8+ T cell	iPD_Control
TMEM71	11.4498	-0.102299	0.0927521	-1.10293	0.270058	0.999869	Naive CD8+ T cell	iPD_Control
PHF20L1	14.1388	-0.0535558	0.079085	-0.677193	0.498283	0.999869	Naive CD8+ T cell	iPD_Control
SLA	10.2841	-0.051501	0.103195	-0.499066	0.617733	0.999869	Naive CD8+ T cell	iPD_Control
ST3GAL1	35.1211	-0.0567713	0.0661583	-0.858113	0.39083	0.999869	Naive CD8+ T cell	iPD_Control
TRAPPC9	14.9768	0.0117429	0.0920929	0.127511	0.898536	0.999869	Naive CD8+ T cell	iPD_Control
CHRAC1	7.49517	-0.0185453	0.104452	-0.177549	0.859077	0.999869	Naive CD8+ T cell	iPD_Control
AGO2	10.0656	-0.121513	0.105758	-1.14898	0.250566	0.999869	Naive CD8+ T cell	iPD_Control
LY6E	61.5276	-0.00490941	0.0661633	-0.0742014	0.94085	0.999869	Naive CD8+ T cell	iPD_Control
TOP1MT	5.11753	0.0673431	0.127563	0.527919	0.597555	0.999869	Naive CD8+ T cell	iPD_Control
ZC3H3	8.6097	0.150438	0.0954915	1.57541	0.115163	0.999869	Naive CD8+ T cell	iPD_Control
GSDMD	17.1165	0.0584366	0.07775	0.751596	0.452294	0.999869	Naive CD8+ T cell	iPD_Control
NAPRT	5.84695	-0.0764619	0.148004	-0.516619	0.605422	0.999869	Naive CD8+ T cell	iPD_Control
EEF1D	460.054	-0.0227611	0.0488728	-0.46572	0.641416	0.999869	Naive CD8+ T cell	iPD_Control
TSTA3	7.83856	-0.206322	0.119785	-1.72244	0.0849904	0.999869	Naive CD8+ T cell	iPD_Control
PUF60	22.8277	-0.0249417	0.0749318	-0.332859	0.739241	0.999869	Naive CD8+ T cell	iPD_Control
PLEC	8.4435	0.01892	0.119984	0.157687	0.874703	0.999869	Naive CD8+ T cell	iPD_Control
PARP10	13.5158	-0.123	0.0974329	-1.26241	0.206802	0.999869	Naive CD8+ T cell	iPD_Control
GRINA	11.0698	-0.0426921	0.0998373	-0.427617	0.66893	0.999869	Naive CD8+ T cell	iPD_Control
GPAA1	10.252	0.137527	0.090455	1.52039	0.128413	0.999869	Naive CD8+ T cell	iPD_Control
CYC1	16.0121	-0.0681038	0.0822613	-0.827895	0.40773	0.999869	Naive CD8+ T cell	iPD_Control
SHARPIN	12.3916	0.0201277	0.077542	0.259571	0.795195	0.999869	Naive CD8+ T cell	iPD_Control
MAF1	20.9696	-0.0554492	0.0695642	-0.797094	0.425397	0.999869	Naive CD8+ T cell	iPD_Control
HSF1	17.0013	0.180135	0.075016	2.40129	0.0163374	0.999869	Naive CD8+ T cell	iPD_Control
DGAT1	5.38487	-0.0546047	0.130797	-0.417478	0.676329	0.999869	Naive CD8+ T cell	iPD_Control
CPSF1	9.16912	0.112967	0.0974388	1.15936	0.246309	0.999869	Naive CD8+ T cell	iPD_Control
SLC39A4	3.95069	0.142468	0.172663	0.82512	0.409304	0.999869	Naive CD8+ T cell	iPD_Control
VPS28	36.7969	0.0224656	0.0612706	0.366662	0.713871	0.999869	Naive CD8+ T cell	iPD_Control
CYHR1	8.85135	0.0118227	0.101807	0.116128	0.907551	0.999869	Naive CD8+ T cell	iPD_Control
LRRC14	5.27315	0.0297876	0.131604	0.226343	0.820935	0.999869	Naive CD8+ T cell	iPD_Control
ZNF251	5.2913	0.060738	0.129198	0.470115	0.638273	0.999869	Naive CD8+ T cell	iPD_Control
WASHC1	6.9864	0.118583	0.108329	1.09466	0.273667	0.999869	Naive CD8+ T cell	iPD_Control
CBWD1	4.74531	0.16394	0.170959	0.958945	0.337586	0.999869	Naive CD8+ T cell	iPD_Control
DOCK8	38.1989	-0.0253846	0.0755425	-0.336031	0.736847	0.999869	Naive CD8+ T cell	iPD_Control
KANK1	4.09178	0.00639446	0.237014	0.0269792	0.978476	0.999869	Naive CD8+ T cell	iPD_Control
SMARCA2	40.2928	-0.00299649	0.0582962	-0.051401	0.959006	0.999869	Naive CD8+ T cell	iPD_Control
PUM3	12.696	-0.0244264	0.0820153	-0.297828	0.765835	0.999869	Naive CD8+ T cell	iPD_Control
RFX3	14.6759	-0.088929	0.100108	-0.888331	0.374362	0.999869	Naive CD8+ T cell	iPD_Control
GLIS3	5.07737	0.235475	0.158451	1.48611	0.13725	0.999869	Naive CD8+ T cell	iPD_Control
CDC37L1	11.3481	0.123188	0.107016	1.15112	0.249683	0.999869	Naive CD8+ T cell	iPD_Control
AK3	12.8116	0.078062	0.0848002	0.92054	0.357291	0.999869	Naive CD8+ T cell	iPD_Control
RCL1	5.50531	-0.102415	0.116785	-0.87695	0.380514	0.999869	Naive CD8+ T cell	iPD_Control
JAK2	5.06098	-0.0622945	0.135284	-0.460471	0.645178	0.999869	Naive CD8+ T cell	iPD_Control
PLGRKT	9.40517	0.0689027	0.106743	0.645498	0.518604	0.999869	Naive CD8+ T cell	iPD_Control
RIC1	15.4876	0.0883085	0.0887848	0.994635	0.319914	0.999869	Naive CD8+ T cell	iPD_Control
KIAA2026	16.4458	-0.012246	0.0761648	-0.160782	0.872265	0.999869	Naive CD8+ T cell	iPD_Control
RANBP6	7.99285	0.11479	0.103552	1.10852	0.267638	0.999869	Naive CD8+ T cell	iPD_Control
UHRF2	9.17376	0.140126	0.10914	1.28391	0.199175	0.999869	Naive CD8+ T cell	iPD_Control
KDM4C	25.0214	0.0844425	0.0668076	1.26396	0.206243	0.999869	Naive CD8+ T cell	iPD_Control
DMAC1	15.7434	-0.0221252	0.0829278	-0.266801	0.789622	0.999869	Naive CD8+ T cell	iPD_Control
TTC39B	9.70065	0.0798459	0.0962889	0.829233	0.406973	0.999869	Naive CD8+ T cell	iPD_Control
PSIP1	55.444	0.00975017	0.0493098	0.197733	0.843254	0.999869	Naive CD8+ T cell	iPD_Control
RRAGA	10.7152	-0.0447097	0.0983558	-0.454571	0.649418	0.999869	Naive CD8+ T cell	iPD_Control
PLIN2	10.324	-0.0209776	0.106724	-0.196559	0.844173	0.999869	Naive CD8+ T cell	iPD_Control
DENND4C	17.677	0.12892	0.0729257	1.76783	0.0770894	0.999869	Naive CD8+ T cell	iPD_Control
MLLT3	30.9675	-0.0332524	0.0734213	-0.452899	0.650622	0.999869	Naive CD8+ T cell	iPD_Control
FOCAD	6.46346	-0.107968	0.135303	-0.797967	0.42489	0.999869	Naive CD8+ T cell	iPD_Control
HACD4	14.5393	0.00986009	0.0938136	0.105103	0.916294	0.999869	Naive CD8+ T cell	iPD_Control
KLHL9	9.75561	0.0494407	0.0960258	0.514869	0.606645	0.999869	Naive CD8+ T cell	iPD_Control
MTAP	14.8146	0.0282759	0.0828983	0.341091	0.733035	0.999869	Naive CD8+ T cell	iPD_Control
CAAP1	7.40331	-0.105693	0.113326	-0.932643	0.351004	0.999869	Naive CD8+ T cell	iPD_Control
PLAA	5.67216	-0.142281	0.120971	-1.17616	0.239532	0.999869	Naive CD8+ T cell	iPD_Control
IFT74	3.89495	0.0873143	0.153291	0.5696	0.568949	0.999869	Naive CD8+ T cell	iPD_Control
DDX58	6.14272	-0.173204	0.108081	-1.60254	0.109036	0.999869	Naive CD8+ T cell	iPD_Control
TOPORS	8.03085	0.165459	0.10602	1.56064	0.118608	0.999869	Naive CD8+ T cell	iPD_Control
SMIM27	11.8023	-0.0120538	0.107865	-0.111749	0.911022	0.999869	Naive CD8+ T cell	iPD_Control
NDUFB6	19.0961	-0.0303332	0.086646	-0.350082	0.726277	0.999869	Naive CD8+ T cell	iPD_Control
APTX	7.02202	0.116436	0.109178	1.06648	0.286208	0.999869	Naive CD8+ T cell	iPD_Control
DNAJA1	22.1028	-0.155266	0.093969	-1.65231	0.0984709	0.999869	Naive CD8+ T cell	iPD_Control
SMU1	16.8377	-0.00115111	0.0720847	-0.0159688	0.987259	0.999869	Naive CD8+ T cell	iPD_Control
B4GALT1	9.59918	-0.0720629	0.117393	-0.613861	0.539307	0.999869	Naive CD8+ T cell	iPD_Control
BAG1	12.1909	0.0870665	0.0931588	0.934603	0.349993	0.999869	Naive CD8+ T cell	iPD_Control
CHMP5	9.73638	-0.259064	0.10048	-2.57827	0.00992953	0.999869	Naive CD8+ T cell	iPD_Control
NFX1	13.6721	-0.0502504	0.0852002	-0.589792	0.55533	0.999869	Naive CD8+ T cell	iPD_Control
AQP3	27.5425	-0.0124821	0.0831112	-0.150185	0.880618	0.999869	Naive CD8+ T cell	iPD_Control
UBE2R2	16.389	-0.0257317	0.07109	-0.361959	0.717382	0.999869	Naive CD8+ T cell	iPD_Control
UBAP2	5.29879	-0.0220185	0.127286	-0.172985	0.862663	0.999869	Naive CD8+ T cell	iPD_Control
UBAP1	9.69799	0.0170668	0.0896175	0.19044	0.848964	0.999869	Naive CD8+ T cell	iPD_Control
NUDT2	7.21429	0.142275	0.13015	1.09315	0.274326	0.999869	Naive CD8+ T cell	iPD_Control
DCTN3	18.0611	0.0247622	0.0867104	0.285574	0.775204	0.999869	Naive CD8+ T cell	iPD_Control
SIGMAR1	6.84057	-0.0106638	0.129567	-0.0823034	0.934405	0.999869	Naive CD8+ T cell	iPD_Control
GALT	12.9435	0.0199478	0.0851653	0.234225	0.814811	0.999869	Naive CD8+ T cell	iPD_Control
VCP	26.6441	-0.000482825	0.0594874	-0.00811643	0.993524	0.999869	Naive CD8+ T cell	iPD_Control
STOML2	12.138	0.00249685	0.0840141	0.0297194	0.976291	0.999869	Naive CD8+ T cell	iPD_Control
SIT1	12.0621	-0.104835	0.117026	-0.895826	0.370346	0.999869	Naive CD8+ T cell	iPD_Control
CCDC107	10.8458	-0.0492446	0.0960811	-0.512531	0.608279	0.999869	Naive CD8+ T cell	iPD_Control
TLN1	30.4501	-0.0418718	0.0677765	-0.617791	0.536713	0.999869	Naive CD8+ T cell	iPD_Control
CREB3	4.13666	0.0909223	0.145504	0.624878	0.532051	0.999869	Naive CD8+ T cell	iPD_Control
HINT2	10.3313	-0.211278	0.096226	-2.19564	0.0281175	0.999869	Naive CD8+ T cell	iPD_Control
GLIPR2	6.32695	0.0483443	0.130784	0.36965	0.711643	0.999869	Naive CD8+ T cell	iPD_Control
CLTA	18.248	-0.145448	0.0716788	-2.02917	0.0424409	0.999869	Naive CD8+ T cell	iPD_Control
RNF38	17.6442	0.0485821	0.0808557	0.60085	0.54794	0.999869	Naive CD8+ T cell	iPD_Control
ZCCHC7	25.7684	0.00738026	0.0691068	0.106795	0.914952	0.999869	Naive CD8+ T cell	iPD_Control
GRHPR	9.78063	-0.209734	0.0952991	-2.20079	0.0277508	0.999869	Naive CD8+ T cell	iPD_Control
POLR1E	8.24472	-0.0211735	0.10092	-0.209805	0.83382	0.999869	Naive CD8+ T cell	iPD_Control
TOMM5	20.5793	0.0395808	0.08814	0.449068	0.653383	0.999869	Naive CD8+ T cell	iPD_Control
TRMT10B	5.92271	-0.129838	0.12356	-1.05081	0.293344	0.999869	Naive CD8+ T cell	iPD_Control
EXOSC3	5.48044	-0.122127	0.123026	-0.992687	0.320863	0.999869	Naive CD8+ T cell	iPD_Control
DCAF10	8.37044	-0.0791916	0.0973217	-0.81371	0.415811	0.999869	Naive CD8+ T cell	iPD_Control
CBWD5	11.112	-0.20544	0.116971	-1.75634	0.0790299	0.999869	Naive CD8+ T cell	iPD_Control
FXN	10.0089	0.0724441	0.0894916	0.809507	0.418224	0.999869	Naive CD8+ T cell	iPD_Control
PTAR1	10.708	-0.0235872	0.0926361	-0.254622	0.799015	0.999869	Naive CD8+ T cell	iPD_Control
SMC5	17.178	-0.127974	0.0782916	-1.63458	0.102137	0.999869	Naive CD8+ T cell	iPD_Control
KLF9	17.9258	0.110789	0.114169	0.970395	0.33185	0.999869	Naive CD8+ T cell	iPD_Control
CEMIP2	16.9459	-0.00806418	0.11785	-0.0684274	0.945445	0.999869	Naive CD8+ T cell	iPD_Control
ZFAND5	12.9849	0.0703779	0.0945524	0.744327	0.456679	0.999869	Naive CD8+ T cell	iPD_Control
ANXA1	41.3067	-0.13446	0.13189	-1.01949	0.307972	0.999869	Naive CD8+ T cell	iPD_Control
CARNMT1	6.20866	-0.0991337	0.117158	-0.846154	0.397467	0.999869	Naive CD8+ T cell	iPD_Control
NMRK1	15.4346	0.0685741	0.0989331	0.693137	0.488224	0.999869	Naive CD8+ T cell	iPD_Control
OSTF1	19.7703	-0.0187948	0.0772404	-0.243328	0.807751	0.999869	Naive CD8+ T cell	iPD_Control
PCSK5	15.0996	0.100126	0.104148	0.961376	0.336363	0.999869	Naive CD8+ T cell	iPD_Control
VPS13A	13.221	0.00759341	0.0852458	0.0890767	0.929021	0.999869	Naive CD8+ T cell	iPD_Control
GNAQ	15.3477	0.0700171	0.103836	0.674305	0.500118	0.999869	Naive CD8+ T cell	iPD_Control
TLE4	24.3345	-0.0488407	0.0672788	-0.725945	0.467873	0.999869	Naive CD8+ T cell	iPD_Control
UBQLN1	17.7908	0.0446629	0.0740777	0.60292	0.546562	0.999869	Naive CD8+ T cell	iPD_Control
GKAP1	7.29381	0.0424445	0.100165	0.423746	0.671751	0.999869	Naive CD8+ T cell	iPD_Control
HNRNPK	87.3456	-0.0353864	0.0468927	-0.754624	0.450474	0.999869	Naive CD8+ T cell	iPD_Control
AGTPBP1	14.9104	-0.0978752	0.100075	-0.978014	0.328067	0.999869	Naive CD8+ T cell	iPD_Control
NAA35	8.63324	0.0742701	0.0965778	0.769018	0.441882	0.999869	Naive CD8+ T cell	iPD_Control
ISCA1	13.1184	0.0230325	0.0961847	0.239461	0.810748	0.999869	Naive CD8+ T cell	iPD_Control
TUT7	9.07432	-0.176178	0.109377	-1.61074	0.107236	0.999869	Naive CD8+ T cell	iPD_Control
SPIN1	6.03545	0.137717	0.122345	1.12564	0.260316	0.999869	Naive CD8+ T cell	iPD_Control
SECISBP2	29.818	0.103673	0.0633741	1.63589	0.101862	0.999869	Naive CD8+ T cell	iPD_Control
SEMA4D	42.1139	0.0186318	0.0614288	0.303307	0.761656	0.999869	Naive CD8+ T cell	iPD_Control
AUH	7.31863	-0.0291016	0.108105	-0.269197	0.787778	0.999869	Naive CD8+ T cell	iPD_Control
SPTLC1	8.65058	-0.0658307	0.101844	-0.646384	0.51803	0.999869	Naive CD8+ T cell	iPD_Control
IARS	12.302	0.0830358	0.0864105	0.960946	0.336579	0.999869	Naive CD8+ T cell	iPD_Control
NOL8	9.52074	-0.0168432	0.0933148	-0.180499	0.856761	0.999869	Naive CD8+ T cell	iPD_Control
ZNF484	7.16798	-0.022462	0.105646	-0.212616	0.831626	0.999869	Naive CD8+ T cell	iPD_Control
FGD3	29.7549	-0.0486176	0.0634698	-0.765996	0.443679	0.999869	Naive CD8+ T cell	iPD_Control
SUSD3	19.8124	-0.137158	0.0919667	-1.49138	0.135861	0.999869	Naive CD8+ T cell	iPD_Control
CARD19	5.93723	0.110297	0.125638	0.877892	0.380002	0.999869	Naive CD8+ T cell	iPD_Control
NINJ1	11.3226	0.0957567	0.10118	0.946403	0.343943	0.999869	Naive CD8+ T cell	iPD_Control
FAM120AOS	10.0479	-0.0817832	0.091223	-0.89652	0.369975	0.999869	Naive CD8+ T cell	iPD_Control
FAM120A	12.2021	-0.0391621	0.087678	-0.446658	0.655122	0.999869	Naive CD8+ T cell	iPD_Control
MFSD14B	5.07595	0.186492	0.130664	1.42726	0.153505	0.999869	Naive CD8+ T cell	iPD_Control
ERCC6L2	16.2956	0.198541	0.0959035	2.07022	0.038432	0.999869	Naive CD8+ T cell	iPD_Control
SLC35D2	9.24534	0.0166498	0.103423	0.160987	0.872103	0.999869	Naive CD8+ T cell	iPD_Control
HABP4	11.5243	0.176542	0.100978	1.74832	0.0804084	0.999869	Naive CD8+ T cell	iPD_Control
MFSD14C	10.5153	-0.0853477	0.0925378	-0.922301	0.356372	0.999869	Naive CD8+ T cell	iPD_Control
TSTD2	4.94571	0.0484534	0.122595	0.39523	0.692673	0.999869	Naive CD8+ T cell	iPD_Control
NCBP1	6.99733	-0.0316223	0.105173	-0.30067	0.763666	0.999869	Naive CD8+ T cell	iPD_Control
XPA	16.3357	0.0132403	0.0755163	0.17533	0.860821	0.999869	Naive CD8+ T cell	iPD_Control
TRMO	9.70915	-0.218903	0.0908757	-2.40882	0.0160044	0.999869	Naive CD8+ T cell	iPD_Control
ANP32B	95.6777	0.0166824	0.0429656	0.388273	0.697814	0.999869	Naive CD8+ T cell	iPD_Control
TRIM14	9.38495	-0.0412667	0.0976922	-0.422416	0.672722	0.999869	Naive CD8+ T cell	iPD_Control
CORO2A	4.96679	0.031082	0.137952	0.225311	0.821738	0.999869	Naive CD8+ T cell	iPD_Control
TGFBR1	7.65431	-0.0384501	0.112709	-0.341144	0.732995	0.999869	Naive CD8+ T cell	iPD_Control
SEC61B	29.3505	-0.145432	0.0734544	-1.97989	0.0477156	0.999869	Naive CD8+ T cell	iPD_Control
STX17	11.9427	-0.0426215	0.0821453	-0.518856	0.603861	0.999869	Naive CD8+ T cell	iPD_Control
ERP44	13.178	-0.119608	0.0932394	-1.2828	0.199561	0.999869	Naive CD8+ T cell	iPD_Control
INVS	11.3641	0.246445	0.101266	2.43363	0.0149484	0.999869	Naive CD8+ T cell	iPD_Control
TEX10	5.13188	0.0345213	0.117872	0.29287	0.769621	0.999869	Naive CD8+ T cell	iPD_Control
MRPL50	7.17589	0.00664917	0.114935	0.0578513	0.953867	0.999869	Naive CD8+ T cell	iPD_Control
RNF20	6.89001	0.031129	0.1125	0.276702	0.782009	0.999869	Naive CD8+ T cell	iPD_Control
TMEM38B	5.97617	0.0427013	0.126823	0.336699	0.736344	0.999869	Naive CD8+ T cell	iPD_Control
RAD23B	16.0133	-0.0315961	0.0719873	-0.438913	0.660725	0.999869	Naive CD8+ T cell	iPD_Control
ELP1	5.52895	0.103352	0.132888	0.777737	0.436724	0.999869	Naive CD8+ T cell	iPD_Control
TMEM245	10.1416	-0.139974	0.100554	-1.39203	0.163914	0.999869	Naive CD8+ T cell	iPD_Control
TXN	10.2174	-0.0754801	0.119751	-0.63031	0.528492	0.999869	Naive CD8+ T cell	iPD_Control
ECPAS	6.41798	0.00850935	0.116866	0.0728127	0.941955	0.999869	Naive CD8+ T cell	iPD_Control
GNG10	9.50997	0.00482113	0.0920358	0.0523832	0.958223	0.999869	Naive CD8+ T cell	iPD_Control
UGCG	7.08173	0.0410867	0.119918	0.342622	0.731883	0.999869	Naive CD8+ T cell	iPD_Control
PTBP3	23.6409	-0.037723	0.0676803	-0.557372	0.577274	0.999869	Naive CD8+ T cell	iPD_Control
HSDL2	6.16988	0.119014	0.114826	1.03648	0.299979	0.999869	Naive CD8+ T cell	iPD_Control
CDC26	15.2199	-0.0610685	0.0785986	-0.776966	0.437179	0.999869	Naive CD8+ T cell	iPD_Control
HDHD3	5.731	0.122837	0.128019	0.959522	0.337296	0.999869	Naive CD8+ T cell	iPD_Control
POLE3	11.8255	0.0383021	0.0904577	0.423425	0.671985	0.999869	Naive CD8+ T cell	iPD_Control
AKNA	31.282	-0.0568871	0.0632383	-0.899568	0.36835	0.999869	Naive CD8+ T cell	iPD_Control
ATP6V1G1	94.6724	-0.00738246	0.0489547	-0.150802	0.880132	0.999869	Naive CD8+ T cell	iPD_Control
TNFSF8	25.4502	0.180192	0.107709	1.67296	0.0943352	0.999869	Naive CD8+ T cell	iPD_Control
CDK5RAP2	7.74115	0.00442168	0.102795	0.0430145	0.96569	0.999869	Naive CD8+ T cell	iPD_Control
MEGF9	5.36113	0.0961498	0.135069	0.711854	0.476555	0.999869	Naive CD8+ T cell	iPD_Control
FBXW2	5.69739	0.0532459	0.115131	0.462482	0.643735	0.999869	Naive CD8+ T cell	iPD_Control
PSMD5	6.75501	0.0557447	0.127259	0.438041	0.661357	0.999869	Naive CD8+ T cell	iPD_Control
PHF19	5.03058	0.0227221	0.1285	0.176826	0.859645	0.999869	Naive CD8+ T cell	iPD_Control
TRAF1	11.6333	-0.148316	0.0921738	-1.60909	0.107596	0.999869	Naive CD8+ T cell	iPD_Control
CNTRL	17.9834	0.026419	0.0754701	0.35006	0.726294	0.999869	Naive CD8+ T cell	iPD_Control
RAB14	20.8689	-0.123319	0.0692764	-1.7801	0.0750604	0.999869	Naive CD8+ T cell	iPD_Control
NDUFA8	8.04831	-0.0613311	0.115187	-0.53245	0.594415	0.999869	Naive CD8+ T cell	iPD_Control
RBM18	4.27338	0.093977	0.147576	0.636804	0.524252	0.999869	Naive CD8+ T cell	iPD_Control
MRRF	6.64461	-0.0925212	0.112265	-0.824132	0.409864	0.999869	Naive CD8+ T cell	iPD_Control
RC3H2	11.6452	0.0235999	0.102377	0.230519	0.817689	0.999869	Naive CD8+ T cell	iPD_Control
RABGAP1	11.2654	0.140835	0.0881899	1.59695	0.110278	0.999869	Naive CD8+ T cell	iPD_Control
STRBP	7.23445	-0.145901	0.103377	-1.41135	0.158141	0.999869	Naive CD8+ T cell	iPD_Control
DENND1A	6.1625	0.092298	0.131285	0.703036	0.482033	0.999869	Naive CD8+ T cell	iPD_Control
PSMB7	15.2893	0.0290149	0.0776446	0.373688	0.708637	0.999869	Naive CD8+ T cell	iPD_Control
ARPC5L	11.6618	0.0330613	0.0909251	0.36361	0.716149	0.999869	Naive CD8+ T cell	iPD_Control
GOLGA1	5.59283	0.0626418	0.123304	0.508027	0.611434	0.999869	Naive CD8+ T cell	iPD_Control
SCAI	6.12742	0.112629	0.1264	0.891049	0.372903	0.999869	Naive CD8+ T cell	iPD_Control
PPP6C	17.224	-0.0229365	0.0716489	-0.320124	0.748874	0.999869	Naive CD8+ T cell	iPD_Control
RABEPK	6.11133	-0.156686	0.120712	-1.29802	0.194281	0.999869	Naive CD8+ T cell	iPD_Control
HSPA5	32.4131	0.0315014	0.073746	0.427161	0.669262	0.999869	Naive CD8+ T cell	iPD_Control
GAPVD1	11.2177	0.0676234	0.0933764	0.724203	0.468941	0.999869	Naive CD8+ T cell	iPD_Control
MAPKAP1	12.4489	0.0784704	0.0810588	0.968067	0.333011	0.999869	Naive CD8+ T cell	iPD_Control
PBX3	8.02372	-0.049215	0.118318	-0.415954	0.677444	0.999869	Naive CD8+ T cell	iPD_Control
ZBTB43	4.97676	0.160525	0.129556	1.23904	0.215332	0.999869	Naive CD8+ T cell	iPD_Control
TTC16	4.16731	-0.165573	0.168699	-0.981469	0.326361	0.999869	Naive CD8+ T cell	iPD_Control
SH2D3C	6.08688	-0.00570324	0.13146	-0.0433838	0.965396	0.999869	Naive CD8+ T cell	iPD_Control
CDK9	9.17719	0.0317059	0.100099	0.316746	0.751436	0.999869	Naive CD8+ T cell	iPD_Control
FPGS	14.3015	0.0576538	0.0735453	0.783922	0.433086	0.999869	Naive CD8+ T cell	iPD_Control
FAM102A	23.633	0.107143	0.0689164	1.55468	0.120022	0.999869	Naive CD8+ T cell	iPD_Control
SLC25A25	6.08834	0.00538553	0.121406	0.0443596	0.964618	0.999869	Naive CD8+ T cell	iPD_Control
PTGES2	8.38628	-0.0141238	0.104506	-0.135148	0.892495	0.999869	Naive CD8+ T cell	iPD_Control
CIZ1	8.35151	0.0420639	0.105005	0.40059	0.688722	0.999869	Naive CD8+ T cell	iPD_Control
GOLGA2	5.69659	-0.0535769	0.117619	-0.455513	0.64874	0.999869	Naive CD8+ T cell	iPD_Control
SWI5	5.73438	-0.121819	0.120007	-1.0151	0.310057	0.999869	Naive CD8+ T cell	iPD_Control
COQ4	8.18607	-0.0555734	0.0990009	-0.561343	0.574564	0.999869	Naive CD8+ T cell	iPD_Control
URM1	15.3347	0.040479	0.0773678	0.523202	0.600834	0.999869	Naive CD8+ T cell	iPD_Control
ODF2	6.22907	-0.149108	0.10627	-1.40311	0.160585	0.999869	Naive CD8+ T cell	iPD_Control
SPTAN1	33.22	-0.11056	0.0599184	-1.84517	0.0650123	0.999869	Naive CD8+ T cell	iPD_Control
SET	70.3933	0.0595965	0.0461066	1.29258	0.196156	0.999869	Naive CD8+ T cell	iPD_Control
ZDHHC12	7.73179	0.101478	0.108212	0.937774	0.348361	0.999869	Naive CD8+ T cell	iPD_Control
ZER1	8.74359	0.00932333	0.103199	0.0903434	0.928014	0.999869	Naive CD8+ T cell	iPD_Control
SPOUT1	5.7155	0.0523116	0.123274	0.424351	0.67131	0.999869	Naive CD8+ T cell	iPD_Control
LRRC8A	4.22318	-0.173616	0.153984	-1.1275	0.259533	0.999869	Naive CD8+ T cell	iPD_Control
SH3GLB2	11.2982	0.0628766	0.0917151	0.685565	0.492987	0.999869	Naive CD8+ T cell	iPD_Control
PTPA	6.09353	-0.0893735	0.11836	-0.7551	0.450189	0.999869	Naive CD8+ T cell	iPD_Control
NTMT1	6.48607	-0.140451	0.117638	-1.19392	0.232508	0.999869	Naive CD8+ T cell	iPD_Control
USP20	10.5798	0.049526	0.105142	0.47104	0.637612	0.999869	Naive CD8+ T cell	iPD_Control
FNBP1	44.8214	-0.0500791	0.0611133	-0.819447	0.412531	0.999869	Naive CD8+ T cell	iPD_Control
FUBP3	6.67244	0.10549	0.107548	0.980865	0.326659	0.999869	Naive CD8+ T cell	iPD_Control
NUP214	11.5264	-0.0231829	0.0893041	-0.259595	0.795176	0.999869	Naive CD8+ T cell	iPD_Control
FAM78A	5.48923	-0.0488681	0.118078	-0.413865	0.678973	0.999869	Naive CD8+ T cell	iPD_Control
PRRC2B	26.1289	-0.0242878	0.0718773	-0.337907	0.735434	0.999869	Naive CD8+ T cell	iPD_Control
RAPGEF1	7.39218	-0.00518609	0.113169	-0.0458262	0.963449	0.999869	Naive CD8+ T cell	iPD_Control
MED27	7.76834	0.0952246	0.099755	0.954585	0.339788	0.999869	Naive CD8+ T cell	iPD_Control
SETX	20.5132	-0.0303772	0.0731548	-0.415245	0.677963	0.999869	Naive CD8+ T cell	iPD_Control
TTF1	6.55546	0.0851599	0.117216	0.72652	0.46752	0.999869	Naive CD8+ T cell	iPD_Control
GTF3C5	5.57956	0.169875	0.114814	1.47957	0.138989	0.999869	Naive CD8+ T cell	iPD_Control
RALGDS	8.76787	-0.0636276	0.113101	-0.562574	0.573725	0.999869	Naive CD8+ T cell	iPD_Control
SURF6	6.32188	0.0239201	0.117972	0.202761	0.839322	0.999869	Naive CD8+ T cell	iPD_Control
SURF1	16.8545	-0.152331	0.0861284	-1.76865	0.076953	0.999869	Naive CD8+ T cell	iPD_Control
SURF2	8.17647	-0.00499815	0.100611	-0.049678	0.960379	0.999869	Naive CD8+ T cell	iPD_Control
SURF4	10.4674	-0.0373248	0.0946787	-0.394226	0.693414	0.999869	Naive CD8+ T cell	iPD_Control
REXO4	5.64347	0.0229874	0.119384	0.19255	0.847312	0.999869	Naive CD8+ T cell	iPD_Control
BRD3	5.39109	-0.0121247	0.126045	-0.0961938	0.923367	0.999869	Naive CD8+ T cell	iPD_Control
MRPS2	7.47428	-0.0773693	0.100451	-0.770219	0.44117	0.999869	Naive CD8+ T cell	iPD_Control
UBAC1	6.50913	-0.0299628	0.11215	-0.267168	0.78934	0.999869	Naive CD8+ T cell	iPD_Control
TMEM250	5.36078	-0.261768	0.131578	-1.98945	0.0466519	0.999869	Naive CD8+ T cell	iPD_Control
CARD9	6.02359	0.0430566	0.249477	0.172587	0.862976	0.999869	Naive CD8+ T cell	iPD_Control
ENTR1	9.88968	0.223134	0.109296	2.04156	0.0411949	0.999869	Naive CD8+ T cell	iPD_Control
PMPCA	7.79676	-0.0826479	0.0994098	-0.831386	0.405756	0.999869	Naive CD8+ T cell	iPD_Control
SEC16A	7.28571	-0.235798	0.107881	-2.18573	0.0288353	0.999869	Naive CD8+ T cell	iPD_Control
TMEM141	10.8622	0.0301816	0.0967515	0.31195	0.755078	0.999869	Naive CD8+ T cell	iPD_Control
RABL6	12.6635	-0.0861018	0.0766991	-1.12259	0.26161	0.999869	Naive CD8+ T cell	iPD_Control
PHPT1	12.3926	-0.0561656	0.105727	-0.531232	0.595258	0.999869	Naive CD8+ T cell	iPD_Control
EDF1	80.2001	0.0211436	0.0710034	0.297783	0.765869	0.999869	Naive CD8+ T cell	iPD_Control
FBXW5	13.7301	0.0527599	0.0935683	0.563865	0.572846	0.999869	Naive CD8+ T cell	iPD_Control
PAXX	46.3974	0.0973922	0.0689657	1.41218	0.157896	0.999869	Naive CD8+ T cell	iPD_Control
NPDC1	3.72301	0.0689386	0.294148	0.234367	0.8147	0.999869	Naive CD8+ T cell	iPD_Control
MAN1B1	6.29128	-0.00589874	0.112129	-0.0526066	0.958045	0.999869	Naive CD8+ T cell	iPD_Control
DPP7	33.9335	-0.0592607	0.0631058	-0.939069	0.347695	0.999869	Naive CD8+ T cell	iPD_Control
SSNA1	16.1756	-0.0813148	0.0753753	-1.0788	0.280678	0.999869	Naive CD8+ T cell	iPD_Control
TMEM203	11.4227	0.0776817	0.0865927	0.897093	0.369669	0.999869	Naive CD8+ T cell	iPD_Control
TUBB4B	6.21866	0.00433855	0.130436	0.033262	0.973466	0.999869	Naive CD8+ T cell	iPD_Control
NELFB	6.25004	0.118146	0.112807	1.04733	0.294946	0.999869	Naive CD8+ T cell	iPD_Control
NSMF	5.83751	0.150304	0.115074	1.30615	0.191501	0.999869	Naive CD8+ T cell	iPD_Control
MRPL41	18.5697	0.053732	0.0873927	0.614834	0.538665	0.999869	Naive CD8+ T cell	iPD_Control
DPH7	6.54682	0.000597408	0.112974	0.005288	0.995781	0.999869	Naive CD8+ T cell	iPD_Control
ARRDC1	10.1295	0.152651	0.0982378	1.5539	0.120209	0.999869	Naive CD8+ T cell	iPD_Control
EHMT1	18.2565	0.00401917	0.0695374	0.0577987	0.953909	0.999869	Naive CD8+ T cell	iPD_Control
ZMYND11	17.9161	0.0896063	0.0689712	1.29918	0.193881	0.999869	Naive CD8+ T cell	iPD_Control
LARP4B	12.8448	-0.0960716	0.0876	-1.09671	0.272769	0.999869	Naive CD8+ T cell	iPD_Control
GTPBP4	8.84291	-0.0384629	0.0971802	-0.395789	0.69226	0.999869	Naive CD8+ T cell	iPD_Control
IDI1	10.0306	-0.138113	0.106364	-1.29849	0.194118	0.999869	Naive CD8+ T cell	iPD_Control
WDR37	9.15833	0.0583179	0.0965391	0.604086	0.545787	0.999869	Naive CD8+ T cell	iPD_Control
PFKP	7.98741	0.101974	0.103909	0.981384	0.326404	0.999869	Naive CD8+ T cell	iPD_Control
KLF6	58.315	-0.0264931	0.0916819	-0.288968	0.772606	0.999869	Naive CD8+ T cell	iPD_Control
TASOR2	14.1472	0.0366682	0.0881954	0.415761	0.677585	0.999869	Naive CD8+ T cell	iPD_Control
GDI2	35.0789	-0.0190983	0.0716589	-0.266517	0.789841	0.999869	Naive CD8+ T cell	iPD_Control
FBH1	6.05379	0.00864815	0.126603	0.0683092	0.94554	0.999869	Naive CD8+ T cell	iPD_Control
RBM17	25.2276	0.0641938	0.0600369	1.06924	0.284962	0.999869	Naive CD8+ T cell	iPD_Control
PRKCQ	25.4156	-0.0950411	0.0803355	-1.18305	0.236789	0.999869	Naive CD8+ T cell	iPD_Control
SFMBT2	13.5669	-0.0340386	0.0987843	-0.344575	0.730414	0.999869	Naive CD8+ T cell	iPD_Control
KIN	7.02832	-0.00874951	0.116436	-0.0751445	0.9401	0.999869	Naive CD8+ T cell	iPD_Control
ATP5F1C	33.1444	0.0664887	0.0542539	1.22551	0.220384	0.999869	Naive CD8+ T cell	iPD_Control
TAF3	16.625	-0.0494505	0.0841453	-0.58768	0.556747	0.999869	Naive CD8+ T cell	iPD_Control
GATA3	13.7015	-0.091735	0.0997872	-0.919306	0.357936	0.999869	Naive CD8+ T cell	iPD_Control
CELF2	70.4661	0.0106086	0.0638662	0.166107	0.868073	0.999869	Naive CD8+ T cell	iPD_Control
UPF2	14.8307	-0.0959722	0.0925189	-1.03733	0.299584	0.999869	Naive CD8+ T cell	iPD_Control
NUDT5	11.5992	-0.025311	0.0862287	-0.293533	0.769114	0.999869	Naive CD8+ T cell	iPD_Control
CDC123	12.6072	-0.0475857	0.0779005	-0.610852	0.541298	0.999869	Naive CD8+ T cell	iPD_Control
CAMK1D	13.656	-0.0441257	0.104894	-0.420671	0.673995	0.999869	Naive CD8+ T cell	iPD_Control
OPTN	13.7388	-0.213963	0.0906434	-2.36049	0.018251	0.999869	Naive CD8+ T cell	iPD_Control
PHYH	4.18091	0.0698913	0.146465	0.477187	0.633229	0.999869	Naive CD8+ T cell	iPD_Control
SEPHS1	6.03856	0.119906	0.118071	1.01554	0.30985	0.999869	Naive CD8+ T cell	iPD_Control
PRPF18	7.8355	-0.00336165	0.101423	-0.033145	0.973559	0.999869	Naive CD8+ T cell	iPD_Control
FAM107B	65.7291	-0.0705557	0.0524617	-1.3449	0.178658	0.999869	Naive CD8+ T cell	iPD_Control
NMT2	7.66085	-0.00343874	0.109234	-0.0314803	0.974886	0.999869	Naive CD8+ T cell	iPD_Control
RSU1	17.1956	-0.0192142	0.0784553	-0.244906	0.806529	0.999869	Naive CD8+ T cell	iPD_Control
TRDMT1	9.16491	0.0814584	0.0942809	0.863997	0.387589	0.999869	Naive CD8+ T cell	iPD_Control
VIM	329.289	0.0106662	0.0487891	0.218618	0.826947	0.999869	Naive CD8+ T cell	iPD_Control
NSUN6	6.55114	-0.0277428	0.112204	-0.247254	0.804712	0.999869	Naive CD8+ T cell	iPD_Control
MLLT10	10.3304	0.0520127	0.0899911	0.577976	0.56328	0.999869	Naive CD8+ T cell	iPD_Control
DNAJC1	9.44838	0.0120857	0.103482	0.11679	0.907026	0.999869	Naive CD8+ T cell	iPD_Control
COMMD3	9.97099	-0.0462256	0.0967101	-0.477981	0.632664	0.999869	Naive CD8+ T cell	iPD_Control
BMI1	8.36597	0.0304481	0.0999559	0.304616	0.760659	0.999869	Naive CD8+ T cell	iPD_Control
PIP4K2A	34.4258	0.00113991	0.0726761	0.0156848	0.987486	0.999869	Naive CD8+ T cell	iPD_Control
APBB1IP	63.2799	0.0742803	0.0476732	1.55812	0.119206	0.999869	Naive CD8+ T cell	iPD_Control
ABI1	20.2513	-0.065924	0.0690706	-0.954444	0.339859	0.999869	Naive CD8+ T cell	iPD_Control
ANKRD26	9.69046	0.0556245	0.116473	0.477576	0.632952	0.999869	Naive CD8+ T cell	iPD_Control
YME1L1	31.4897	0.00187667	0.0655849	0.0286143	0.977172	0.999869	Naive CD8+ T cell	iPD_Control
RAB18	17.1261	0.024055	0.0707664	0.339921	0.733916	0.999869	Naive CD8+ T cell	iPD_Control
MPP7	19.6318	-0.0297279	0.0756691	-0.392867	0.694418	0.999869	Naive CD8+ T cell	iPD_Control
WAC	23.9221	-0.0566906	0.0678727	-0.835248	0.403578	0.999869	Naive CD8+ T cell	iPD_Control
SVIL	11.3881	0.104342	0.0958049	1.08911	0.276106	0.999869	Naive CD8+ T cell	iPD_Control
ZEB1	35.7772	-0.0543027	0.095627	-0.567859	0.570131	0.999869	Naive CD8+ T cell	iPD_Control
ARHGAP12	8.47251	0.170766	0.109415	1.56072	0.11859	0.999869	Naive CD8+ T cell	iPD_Control
KIF5B	20.1745	-0.0520689	0.0725022	-0.71817	0.472652	0.999869	Naive CD8+ T cell	iPD_Control
EPC1	54.3769	0.0499902	0.0540109	0.925557	0.354676	0.999869	Naive CD8+ T cell	iPD_Control
CCDC7	12.6822	0.0293499	0.111726	0.262696	0.792785	0.999869	Naive CD8+ T cell	iPD_Control
ITGB1	10.877	-0.151089	0.164578	-0.918038	0.358599	0.999869	Naive CD8+ T cell	iPD_Control
CUL2	8.65116	0.0192471	0.107493	0.179054	0.857895	0.999869	Naive CD8+ T cell	iPD_Control
CREM	14.0974	-0.10189	0.130861	-0.778612	0.436209	0.999869	Naive CD8+ T cell	iPD_Control
CCNY	26.4688	-0.0363883	0.0614811	-0.591861	0.553944	0.999869	Naive CD8+ T cell	iPD_Control
ZNF248	4.87486	0.105814	0.141403	0.748314	0.454271	0.999869	Naive CD8+ T cell	iPD_Control
ZNF33A	12.2374	-0.0551826	0.0852186	-0.647542	0.517281	0.999869	Naive CD8+ T cell	iPD_Control
ZNF37A	8.702	0.240108	0.105408	2.27789	0.0227332	0.999869	Naive CD8+ T cell	iPD_Control
ZNF33B	9.39464	0.0629692	0.102521	0.614204	0.53908	0.999869	Naive CD8+ T cell	iPD_Control
BMS1	9.5493	0.0272038	0.0981706	0.277108	0.781697	0.999869	Naive CD8+ T cell	iPD_Control
CSGALNACT2	14.8554	-0.0911855	0.0751208	-1.21385	0.224804	0.999869	Naive CD8+ T cell	iPD_Control
HNRNPF	44.3071	-0.148928	0.0683169	-2.17996	0.0292605	0.999869	Naive CD8+ T cell	iPD_Control
ZNF32	12.1414	-0.149601	0.0896429	-1.66886	0.0951459	0.999869	Naive CD8+ T cell	iPD_Control
ZNF22	20.8579	-0.0800967	0.0803341	-0.997045	0.318743	0.999869	Naive CD8+ T cell	iPD_Control
2026-03-08	7.16519	-0.0954128	0.115617	-0.825249	0.40923	0.999869	Naive CD8+ T cell	iPD_Control
WASHC2C	13.4116	0.0623977	0.0873714	0.714167	0.475124	0.999869	Naive CD8+ T cell	iPD_Control
TIMM23	7.93929	-0.0371083	0.100779	-0.368216	0.712712	0.999869	Naive CD8+ T cell	iPD_Control
NCOA4	17.1494	0.0144861	0.0748708	0.193481	0.846582	0.999869	Naive CD8+ T cell	iPD_Control
MAPK8	15.9157	0.133672	0.0960716	1.39138	0.164111	0.999869	Naive CD8+ T cell	iPD_Control
ERCC6	5.1801	0.0615083	0.130269	0.472165	0.636809	0.999869	Naive CD8+ T cell	iPD_Control
PARG	7.17249	0.0912266	0.108424	0.841389	0.40013	0.999869	Naive CD8+ T cell	iPD_Control
WASHC2A	10.1805	0.0481338	0.0909388	0.529299	0.596598	0.999869	Naive CD8+ T cell	iPD_Control
SGMS1	9.94801	-0.0360747	0.107573	-0.335351	0.737361	0.999869	Naive CD8+ T cell	iPD_Control
CSTF2T	7.35218	0.0237454	0.108977	0.217894	0.827511	0.999869	Naive CD8+ T cell	iPD_Control
UBE2D1	6.5287	0.125434	0.112811	1.1119	0.26618	0.999869	Naive CD8+ T cell	iPD_Control
TFAM	15.8642	-0.0902742	0.0953215	-0.94705	0.343613	0.999869	Naive CD8+ T cell	iPD_Control
CCDC6	6.17639	-0.13159	0.124861	-1.05389	0.291932	0.999869	Naive CD8+ T cell	iPD_Control
ANK3	14.479	0.134271	0.203866	0.658622	0.510139	0.999869	Naive CD8+ T cell	iPD_Control
ARID5B	9.65224	-0.167759	0.128811	-1.30237	0.192791	0.999869	Naive CD8+ T cell	iPD_Control
NRBF2	5.78393	0.151866	0.127003	1.19576	0.231789	0.999869	Naive CD8+ T cell	iPD_Control
JMJD1C	38.0143	-0.0260741	0.0571736	-0.456052	0.648353	0.999869	Naive CD8+ T cell	iPD_Control
REEP3	8.43774	0.081068	0.107512	0.754039	0.450826	0.999869	Naive CD8+ T cell	iPD_Control
SIRT1	5.34821	-0.141596	0.126218	-1.12183	0.261933	0.999869	Naive CD8+ T cell	iPD_Control
HERC4	19.0125	-0.169128	0.0809824	-2.08845	0.0367569	0.999869	Naive CD8+ T cell	iPD_Control
HNRNPH3	33.2185	0.037433	0.0578249	0.647351	0.517405	0.999869	Naive CD8+ T cell	iPD_Control
CCAR1	20.5527	0.0208542	0.0661413	0.315299	0.752535	0.999869	Naive CD8+ T cell	iPD_Control
DDX50	18.4622	-0.0521974	0.0810621	-0.643918	0.519629	0.999869	Naive CD8+ T cell	iPD_Control
DDX21	28.0783	-0.0436711	0.0687199	-0.635494	0.525106	0.999869	Naive CD8+ T cell	iPD_Control
SRGN	47.397	-0.141445	0.0869488	-1.62677	0.103787	0.999869	Naive CD8+ T cell	iPD_Control
VPS26A	8.43901	0.105107	0.104921	1.00177	0.316453	0.999869	Naive CD8+ T cell	iPD_Control
SUPV3L1	7.98351	0.0191626	0.110746	0.173032	0.862626	0.999869	Naive CD8+ T cell	iPD_Control
HK1	12.5058	-0.0464361	0.0816202	-0.568929	0.569404	0.999869	Naive CD8+ T cell	iPD_Control
TYSND1	5.55008	0.098042	0.122854	0.798035	0.42485	0.999869	Naive CD8+ T cell	iPD_Control
SAR1A	8.48843	0.0496155	0.101421	0.489204	0.624698	0.999869	Naive CD8+ T cell	iPD_Control
PPA1	39.3646	-0.00431244	0.0804297	-0.0536176	0.95724	0.999869	Naive CD8+ T cell	iPD_Control
EIF4EBP2	12.953	0.0359992	0.0801728	0.449021	0.653417	0.999869	Naive CD8+ T cell	iPD_Control
PCBD1	4.43619	-0.0814734	0.149061	-0.546576	0.58467	0.999869	Naive CD8+ T cell	iPD_Control
VSIR	33.0894	0.0719832	0.0659793	1.091	0.275274	0.999869	Naive CD8+ T cell	iPD_Control
PSAP	31.3709	0.117531	0.0642192	1.83015	0.067227	0.999869	Naive CD8+ T cell	iPD_Control
SPOCK2	94.1999	0.136997	0.0477259	2.87049	0.00409837	0.999869	Naive CD8+ T cell	iPD_Control
ASCC1	5.74617	-0.107623	0.119023	-0.904219	0.365879	0.999869	Naive CD8+ T cell	iPD_Control
ANAPC16	71.504	0.0494721	0.0525717	0.94104	0.346684	0.999869	Naive CD8+ T cell	iPD_Control
DDIT4	53.1805	0.282791	0.124132	2.27814	0.0227182	0.999869	Naive CD8+ T cell	iPD_Control
DNAJB12	6.29688	-0.000169233	0.109588	-0.00154427	0.998768	0.999869	Naive CD8+ T cell	iPD_Control
MICU1	6.26404	0.0381912	0.130551	0.292537	0.769876	0.999869	Naive CD8+ T cell	iPD_Control
ECD	12.5383	-0.024342	0.0911566	-0.267034	0.789443	0.999869	Naive CD8+ T cell	iPD_Control
DNAJC9	9.36687	0.0271094	0.105267	0.257531	0.796769	0.999869	Naive CD8+ T cell	iPD_Control
MRPS16	10.1672	-0.0390532	0.0866796	-0.450547	0.652316	0.999869	Naive CD8+ T cell	iPD_Control
ANXA7	23.5712	-0.00966489	0.061407	-0.157391	0.874937	0.999869	Naive CD8+ T cell	iPD_Control
PPP3CB	12.6335	0.0383431	0.0795542	0.481975	0.629824	0.999869	Naive CD8+ T cell	iPD_Control
CAMK2G	11.4315	0.068963	0.0896528	0.769222	0.441761	0.999869	Naive CD8+ T cell	iPD_Control
AP3M1	6.53298	-0.0171137	0.113774	-0.150419	0.880434	0.999869	Naive CD8+ T cell	iPD_Control
ADK	31.3397	-0.0523464	0.0638947	-0.819261	0.412638	0.999869	Naive CD8+ T cell	iPD_Control
KAT6B	22.6814	0.0499492	0.0752633	0.663659	0.506909	0.999869	Naive CD8+ T cell	iPD_Control
SAMD8	5.47237	-0.00667277	0.125961	-0.0529749	0.957752	0.999869	Naive CD8+ T cell	iPD_Control
VDAC2	32.0903	-0.00625861	0.0622852	-0.100483	0.919961	0.999869	Naive CD8+ T cell	iPD_Control
ANXA11	52.6833	-0.0762821	0.0551455	-1.38329	0.166576	0.999869	Naive CD8+ T cell	iPD_Control
TSPAN14	22.4245	0.106448	0.0843091	1.2626	0.206734	0.999869	Naive CD8+ T cell	iPD_Control
GHITM	32.1679	-0.0872209	0.0615686	-1.41665	0.156586	0.999869	Naive CD8+ T cell	iPD_Control
CCSER2	25.6905	0.177201	0.101199	1.75102	0.0799423	0.999869	Naive CD8+ T cell	iPD_Control
WAPL	19.5307	-0.0643983	0.0648977	-0.992304	0.321049	0.999869	Naive CD8+ T cell	iPD_Control
GLUD1	17.651	0.0238019	0.0703257	0.338453	0.735022	0.999869	Naive CD8+ T cell	iPD_Control
SHLD2	8.297	0.0295721	0.106821	0.276839	0.781904	0.999869	Naive CD8+ T cell	iPD_Control
ATAD1	12.0537	0.0346189	0.0826359	0.418933	0.675265	0.999869	Naive CD8+ T cell	iPD_Control
PTEN	22.3845	0.0585421	0.0703717	0.831898	0.405467	0.999869	Naive CD8+ T cell	iPD_Control
STAMBPL1	6.29104	-0.0206851	0.112295	-0.184202	0.853855	0.999869	Naive CD8+ T cell	iPD_Control
LIPA	9.60332	-0.0183906	0.102884	-0.178752	0.858133	0.999869	Naive CD8+ T cell	iPD_Control
PCGF5	27.5966	0.0673317	0.0722945	0.931353	0.351671	0.999869	Naive CD8+ T cell	iPD_Control
TNKS2	20.0448	0.0395051	0.0717662	0.55047	0.581997	0.999869	Naive CD8+ T cell	iPD_Control
BTAF1	12.5516	0.036008	0.0792584	0.454312	0.649605	0.999869	Naive CD8+ T cell	iPD_Control
2026-03-05	7.10614	-0.108064	0.105073	-1.02847	0.30373	0.999869	Naive CD8+ T cell	iPD_Control
EXOC6	7.99192	0.0674239	0.10788	0.624992	0.531977	0.999869	Naive CD8+ T cell	iPD_Control
FRA10AC1	10.3135	0.0909226	0.0919918	0.988378	0.322968	0.999869	Naive CD8+ T cell	iPD_Control
NOC3L	5.556	0.0997002	0.118698	0.839949	0.400937	0.999869	Naive CD8+ T cell	iPD_Control
TCTN3	7.52979	-0.110568	0.103502	-1.06827	0.285397	0.999869	Naive CD8+ T cell	iPD_Control
ZNF518A	7.13855	-0.140864	0.110618	-1.27343	0.202864	0.999869	Naive CD8+ T cell	iPD_Control
TM9SF3	15.9312	-0.0245552	0.0794975	-0.30888	0.757413	0.999869	Naive CD8+ T cell	iPD_Control
LCOR	13.0792	-0.00188979	0.0877272	-0.0215417	0.982814	0.999869	Naive CD8+ T cell	iPD_Control
FRAT2	6.57477	0.0968137	0.117893	0.821199	0.411533	0.999869	Naive CD8+ T cell	iPD_Control
RRP12	5.50482	-0.304827	0.143649	-2.12203	0.0338354	0.999869	Naive CD8+ T cell	iPD_Control
PGAM1	26.4717	0.0390769	0.0619779	0.630498	0.528369	0.999869	Naive CD8+ T cell	iPD_Control
EXOSC1	10.0401	-0.00325167	0.0936788	-0.0347108	0.97231	0.999869	Naive CD8+ T cell	iPD_Control
MMS19	9.44628	0.0422372	0.0945866	0.446545	0.655203	0.999869	Naive CD8+ T cell	iPD_Control
ZFYVE27	7.81664	-0.00608479	0.102562	-0.0593282	0.952691	0.999869	Naive CD8+ T cell	iPD_Control
SFRP5	6.30964	-0.131497	0.224917	-0.584646	0.558786	0.999869	Naive CD8+ T cell	iPD_Control
R3HCC1L	6.9351	0.0565557	0.1068	0.529549	0.596425	0.999869	Naive CD8+ T cell	iPD_Control
HPS1	15.3536	-0.131175	0.0790964	-1.65842	0.0972333	0.999869	Naive CD8+ T cell	iPD_Control
SLC25A28	7.93878	0.0407166	0.102149	0.398602	0.690187	0.999869	Naive CD8+ T cell	iPD_Control
CUTC	11.4366	0.0131784	0.0855475	0.154048	0.877572	0.999869	Naive CD8+ T cell	iPD_Control
CWF19L1	7.98433	-0.0191307	0.100527	-0.190303	0.849072	0.999869	Naive CD8+ T cell	iPD_Control
BLOC1S2	10.8992	0.0023393	0.0882025	0.0265219	0.978841	0.999869	Naive CD8+ T cell	iPD_Control
NDUFB8	55.8288	0.0175742	0.0547042	0.321258	0.748015	0.999869	Naive CD8+ T cell	iPD_Control
SLF2	5.12646	0.0451014	0.121967	0.369783	0.711544	0.999869	Naive CD8+ T cell	iPD_Control
MRPL43	18.4543	-0.130948	0.0761657	-1.71926	0.0855677	0.999869	Naive CD8+ T cell	iPD_Control
BTRC	5.83604	-0.0439143	0.123554	-0.355427	0.722269	0.999869	Naive CD8+ T cell	iPD_Control
FBXW4	8.74913	0.0438177	0.102658	0.426833	0.669501	0.999869	Naive CD8+ T cell	iPD_Control
OGA	31.2652	0.0145094	0.0669912	0.216586	0.828531	0.999869	Naive CD8+ T cell	iPD_Control
ARMH3	5.37707	0.0384291	0.125316	0.306657	0.759104	0.999869	Naive CD8+ T cell	iPD_Control
HPS6	4.26781	-0.0190555	0.139964	-0.136145	0.891706	0.999869	Naive CD8+ T cell	iPD_Control
LDB1	12.2082	0.0137819	0.0853437	0.161487	0.87171	0.999869	Naive CD8+ T cell	iPD_Control
NOLC1	13.7915	0.00587091	0.088421	0.0663973	0.947062	0.999869	Naive CD8+ T cell	iPD_Control
GBF1	9.19189	-0.147582	0.105898	-1.39362	0.163433	0.999869	Naive CD8+ T cell	iPD_Control
NFKB2	8.95963	0.0426444	0.109243	0.390361	0.69627	0.999869	Naive CD8+ T cell	iPD_Control
FBXL15	8.76932	0.0147132	0.102652	0.14333	0.886029	0.999869	Naive CD8+ T cell	iPD_Control
CUEDC2	12.6758	-0.0148803	0.080521	-0.184801	0.853385	0.999869	Naive CD8+ T cell	iPD_Control
ACTR1A	6.59456	-0.0902016	0.113598	-0.794042	0.427171	0.999869	Naive CD8+ T cell	iPD_Control
TRIM8	10.222	0.124717	0.100933	1.23564	0.216593	0.999869	Naive CD8+ T cell	iPD_Control
BORCS7	10.1442	-0.178139	0.10208	-1.74509	0.0809695	0.999869	Naive CD8+ T cell	iPD_Control
NT5C2	12.4828	-0.0319426	0.0882013	-0.362156	0.717236	0.999869	Naive CD8+ T cell	iPD_Control
ATP5MD	36.3655	-0.150825	0.0959184	-1.57243	0.115852	0.999869	Naive CD8+ T cell	iPD_Control
STN1	16.6712	-0.00859077	0.0688897	-0.124703	0.900758	0.999869	Naive CD8+ T cell	iPD_Control
SLK	11.4047	0.0784835	0.0868498	0.903669	0.366171	0.999869	Naive CD8+ T cell	iPD_Control
GSTO1	13.0996	-0.0333499	0.0985183	-0.338515	0.734975	0.999869	Naive CD8+ T cell	iPD_Control
ITPRIP	6.35791	0.014345	0.149213	0.096138	0.923411	0.999869	Naive CD8+ T cell	iPD_Control
XPNPEP1	4.77548	-0.120993	0.127714	-0.947372	0.343449	0.999869	Naive CD8+ T cell	iPD_Control
ADD3	58.2356	0.0281159	0.0428281	0.656483	0.511513	0.999869	Naive CD8+ T cell	iPD_Control
MXI1	10.2602	0.0129791	0.128907	0.100686	0.9198	0.999869	Naive CD8+ T cell	iPD_Control
SMNDC1	10.9286	-0.048622	0.0943647	-0.515257	0.606374	0.999869	Naive CD8+ T cell	iPD_Control
SMC3	16.4068	-0.0291727	0.075584	-0.385964	0.699523	0.999869	Naive CD8+ T cell	iPD_Control
PDCD4	62.2608	-0.0384598	0.0576799	-0.66678	0.504913	0.999869	Naive CD8+ T cell	iPD_Control
BBIP1	9.84789	0.0412073	0.0920457	0.447682	0.654382	0.999869	Naive CD8+ T cell	iPD_Control
SHOC2	12.7908	-0.0524308	0.0812286	-0.645472	0.518621	0.999869	Naive CD8+ T cell	iPD_Control
ACSL5	6.83259	-0.094981	0.108822	-0.872813	0.382765	0.999869	Naive CD8+ T cell	iPD_Control
ZDHHC6	12.5331	0.121177	0.081352	1.48954	0.136346	0.999869	Naive CD8+ T cell	iPD_Control
VTI1A	17.0878	0.0490037	0.0918189	0.5337	0.593549	0.999869	Naive CD8+ T cell	iPD_Control
CCDC186	11.7705	0.0994207	0.0962207	1.03326	0.301483	0.999869	Naive CD8+ T cell	iPD_Control
ABLIM1	81.7189	0.0551983	0.0543502	1.01561	0.309817	0.999869	Naive CD8+ T cell	iPD_Control
RAB11FIP2	9.06219	-0.0151618	0.106186	-0.142786	0.886459	0.999869	Naive CD8+ T cell	iPD_Control
FAM204A	15.0231	0.0588107	0.0784677	0.74949	0.453562	0.999869	Naive CD8+ T cell	iPD_Control
CACUL1	9.1336	0.149764	0.101636	1.47354	0.140604	0.999869	Naive CD8+ T cell	iPD_Control
EIF3A	29.0292	-0.0643129	0.0539633	-1.19179	0.233344	0.999869	Naive CD8+ T cell	iPD_Control
PRDX3	8.38845	-0.353174	0.12938	-2.72975	0.00633825	0.999869	Naive CD8+ T cell	iPD_Control
GRK5	4.98342	-0.188846	0.129264	-1.46093	0.144034	0.999869	Naive CD8+ T cell	iPD_Control
RGS10	92.2002	-0.00331947	0.0614035	-0.0540599	0.956887	0.999869	Naive CD8+ T cell	iPD_Control
TIAL1	22.0636	-0.053651	0.0720907	-0.744215	0.456746	0.999869	Naive CD8+ T cell	iPD_Control
BAG3	6.05664	-0.0472939	0.117842	-0.401333	0.688175	0.999869	Naive CD8+ T cell	iPD_Control
MCMBP	6.88298	-0.0756993	0.11031	-0.686242	0.492561	0.999869	Naive CD8+ T cell	iPD_Control
WDR11	5.63721	0.295661	0.12097	2.44409	0.0145217	0.999869	Naive CD8+ T cell	iPD_Control
ATE1	10.158	0.0352032	0.0969358	0.36316	0.716485	0.999869	Naive CD8+ T cell	iPD_Control
NSMCE4A	10.2629	0.0521714	0.0935036	0.557962	0.57687	0.999869	Naive CD8+ T cell	iPD_Control
PLEKHA1	14.2544	-0.0480209	0.085325	-0.5628	0.573571	0.999869	Naive CD8+ T cell	iPD_Control
IKZF5	12.3353	0.0586636	0.0987857	0.593847	0.552615	0.999869	Naive CD8+ T cell	iPD_Control
ACADSB	6.40719	-0.0456007	0.108821	-0.419042	0.675185	0.999869	Naive CD8+ T cell	iPD_Control
BUB3	36.9945	0.0236128	0.0520493	0.453663	0.650072	0.999869	Naive CD8+ T cell	iPD_Control
OAT	8.48967	0.0930773	0.101687	0.915329	0.360019	0.999869	Naive CD8+ T cell	iPD_Control
LHPP	7.89327	0.0282454	0.103973	0.27166	0.785883	0.999869	Naive CD8+ T cell	iPD_Control
EEF1AKMT2	9.04278	0.179335	0.115137	1.55758	0.119333	0.999869	Naive CD8+ T cell	iPD_Control
EDRF1	9.55028	0.118675	0.0938358	1.26471	0.205975	0.999869	Naive CD8+ T cell	iPD_Control
UROS	10.0535	0.115625	0.0968377	1.19401	0.232474	0.999869	Naive CD8+ T cell	iPD_Control
BCCIP	16.2839	-0.053121	0.0849767	-0.625124	0.53189	0.999869	Naive CD8+ T cell	iPD_Control
DHX32	4.50704	-0.0980648	0.139952	-0.700701	0.483489	0.999869	Naive CD8+ T cell	iPD_Control
MGMT	17.6755	0.000800164	0.0864618	0.00925454	0.992616	0.999869	Naive CD8+ T cell	iPD_Control
GLRX3	7.66741	-0.00489728	0.100063	-0.0489422	0.960965	0.999869	Naive CD8+ T cell	iPD_Control
PPP2R2D	14.3185	0.063475	0.0817132	0.776802	0.437276	0.999869	Naive CD8+ T cell	iPD_Control
BNIP3	11.9044	0.0104948	0.0826471	0.126984	0.898953	0.999869	Naive CD8+ T cell	iPD_Control
INPP5A	4.92885	-0.146306	0.135069	-1.0832	0.278721	0.999869	Naive CD8+ T cell	iPD_Control
TUBGCP2	13.1956	0.0672955	0.0802904	0.838151	0.401946	0.999869	Naive CD8+ T cell	iPD_Control
ZNF511	8.04248	-0.132419	0.0957768	-1.38258	0.166794	0.999869	Naive CD8+ T cell	iPD_Control
ECHS1	10.4698	-0.084356	0.0925944	-0.911027	0.362281	0.999869	Naive CD8+ T cell	iPD_Control
MTG1	10.7833	0.101959	0.0900746	1.13194	0.25766	0.999869	Naive CD8+ T cell	iPD_Control
BET1L	11.5497	0.0298264	0.0925808	0.322166	0.747327	0.999869	Naive CD8+ T cell	iPD_Control
RIC8A	8.30083	0.134052	0.0992241	1.351	0.176696	0.999869	Naive CD8+ T cell	iPD_Control
PSMD13	17.3751	-0.00710556	0.0727849	-0.0976241	0.922231	0.999869	Naive CD8+ T cell	iPD_Control
PGGHG	23.5019	-0.0273325	0.0933241	-0.292877	0.769616	0.999869	Naive CD8+ T cell	iPD_Control
IFITM2	126.088	0.101702	0.0833709	1.21987	0.222513	0.999869	Naive CD8+ T cell	iPD_Control
IFITM1	410.998	-0.0476784	0.0776652	-0.613897	0.539283	0.999869	Naive CD8+ T cell	iPD_Control
IFITM3	10.8626	0.0938499	0.167934	0.55885	0.576264	0.999869	Naive CD8+ T cell	iPD_Control
SIGIRR	32.872	-0.0349366	0.0701008	-0.498376	0.618219	0.999869	Naive CD8+ T cell	iPD_Control
ANO9	5.2354	-0.0706694	0.142033	-0.497558	0.618796	0.999869	Naive CD8+ T cell	iPD_Control
RNH1	23.459	-0.0600727	0.0685608	-0.876196	0.380924	0.999869	Naive CD8+ T cell	iPD_Control
RASSF7	8.94061	0.160012	0.0987341	1.62063	0.105097	0.999869	Naive CD8+ T cell	iPD_Control
IRF7	8.03003	-0.173984	0.140626	-1.23721	0.21601	0.999869	Naive CD8+ T cell	iPD_Control
DEAF1	7.30824	0.0486313	0.133699	0.363736	0.716055	0.999869	Naive CD8+ T cell	iPD_Control
TMEM80	6.24024	-0.124063	0.119718	-1.03629	0.300067	0.999869	Naive CD8+ T cell	iPD_Control
TALDO1	19.1092	-0.00424477	0.0705437	-0.0601722	0.952018	0.999869	Naive CD8+ T cell	iPD_Control
PNPLA2	29.7042	0.0761701	0.0583203	1.30606	0.191531	0.999869	Naive CD8+ T cell	iPD_Control
POLR2L	36.5916	-0.0546283	0.091501	-0.597024	0.550491	0.999869	Naive CD8+ T cell	iPD_Control
CHID1	5.92751	-0.0393573	0.114687	-0.343172	0.731469	0.999869	Naive CD8+ T cell	iPD_Control
AP2A2	7.96344	0.106461	0.105423	1.00985	0.312568	0.999869	Naive CD8+ T cell	iPD_Control
CTSD	22.3846	0.0940278	0.0756961	1.24217	0.214172	0.999869	Naive CD8+ T cell	iPD_Control
LSP1	96.0624	0.0149617	0.0567454	0.263664	0.792039	0.999869	Naive CD8+ T cell	iPD_Control
MRPL23	3.6164	0.175632	0.249046	0.705221	0.480673	0.999869	Naive CD8+ T cell	iPD_Control
TSPAN32	27.1551	0.142412	0.0814991	1.74741	0.0805662	0.999869	Naive CD8+ T cell	iPD_Control
CD81	33.6666	0.0109649	0.0607245	0.180568	0.856706	0.999869	Naive CD8+ T cell	iPD_Control
TSSC4	7.15375	-0.104196	0.104698	-0.995204	0.319637	0.999869	Naive CD8+ T cell	iPD_Control
KCNQ1	9.90822	0.0135481	0.0927958	0.145999	0.883922	0.999869	Naive CD8+ T cell	iPD_Control
NAP1L4	56.2371	-0.104498	0.0535655	-1.95084	0.0510761	0.999869	Naive CD8+ T cell	iPD_Control
CARS	21.8743	-0.127421	0.141689	-0.899298	0.368494	0.999869	Naive CD8+ T cell	iPD_Control
ZNF195	5.70417	0.0793043	0.124392	0.637537	0.523775	0.999869	Naive CD8+ T cell	iPD_Control
NUP98	17.4374	0.0597524	0.0779264	0.76678	0.443212	0.999869	Naive CD8+ T cell	iPD_Control
PGAP2	6.50455	0.148567	0.109752	1.35366	0.175846	0.999869	Naive CD8+ T cell	iPD_Control
RHOG	28.7901	-0.100801	0.0663533	-1.51916	0.128723	0.999869	Naive CD8+ T cell	iPD_Control
STIM1	17.1861	-0.043355	0.0828752	-0.523136	0.60088	0.999869	Naive CD8+ T cell	iPD_Control
RRM1	5.74197	0.149714	0.126219	1.18614	0.235566	0.999869	Naive CD8+ T cell	iPD_Control
TRIM5	7.79304	0.0478023	0.0998645	0.478671	0.632173	0.999869	Naive CD8+ T cell	iPD_Control
TRIM22	32.1135	-0.123424	0.074556	-1.65545	0.0978326	0.999869	Naive CD8+ T cell	iPD_Control
SMPD1	15.1359	-0.0425524	0.0817498	-0.52052	0.602701	0.999869	Naive CD8+ T cell	iPD_Control
APBB1	23.2282	0.00900296	0.0607672	0.148155	0.882221	0.999869	Naive CD8+ T cell	iPD_Control
ARFIP2	5.54359	-0.0836652	0.12468	-0.67104	0.502195	0.999869	Naive CD8+ T cell	iPD_Control
TIMM10B	8.93481	-0.0816027	0.101673	-0.802601	0.422205	0.999869	Naive CD8+ T cell	iPD_Control
RRP8	5.46368	-0.0559465	0.127257	-0.439634	0.660202	0.999869	Naive CD8+ T cell	iPD_Control
ILK	8.57368	-0.121386	0.105444	-1.15118	0.249656	0.999869	Naive CD8+ T cell	iPD_Control
TAF10	55.6175	-0.0519211	0.0573467	-0.905391	0.365258	0.999869	Naive CD8+ T cell	iPD_Control
TPP1	7.11844	-0.158268	0.105941	-1.49392	0.135197	0.999869	Naive CD8+ T cell	iPD_Control
MRPL17	7.78526	-0.177971	0.121977	-1.45905	0.144552	0.999869	Naive CD8+ T cell	iPD_Control
PPFIBP2	4.19415	-0.311381	0.272409	-1.14306	0.253012	0.999869	Naive CD8+ T cell	iPD_Control
EIF3F	145.436	0.0275523	0.0452752	0.608552	0.542822	0.999869	Naive CD8+ T cell	iPD_Control
RIC3	14.5123	0.0378397	0.104779	0.361137	0.717997	0.999869	Naive CD8+ T cell	iPD_Control
TRIM66	4.52002	0.18336	0.160461	1.14271	0.253158	0.999869	Naive CD8+ T cell	iPD_Control
TMEM9B	9.54026	-0.0603064	0.10134	-0.595088	0.551784	0.999869	Naive CD8+ T cell	iPD_Control
DENND5A	10.2214	0.116165	0.102589	1.13234	0.257492	0.999869	Naive CD8+ T cell	iPD_Control
TMEM41B	12.627	-0.116405	0.114235	-1.019	0.308205	0.999869	Naive CD8+ T cell	iPD_Control
IPO7	13.1543	0.0118816	0.0931615	0.127538	0.898514	0.999869	Naive CD8+ T cell	iPD_Control
ZNF143	6.08308	-0.0527289	0.117452	-0.448941	0.653474	0.999869	Naive CD8+ T cell	iPD_Control
SBF2	8.74059	0.172925	0.118348	1.46116	0.143972	0.999869	Naive CD8+ T cell	iPD_Control
CTR9	13.1006	-0.124401	0.0880428	-1.41296	0.157666	0.999869	Naive CD8+ T cell	iPD_Control
EIF4G2	47.7684	0.141938	0.0576907	2.46032	0.0138811	0.999869	Naive CD8+ T cell	iPD_Control
ZBED5	11.2549	0.00419993	0.0853967	0.0491814	0.960775	0.999869	Naive CD8+ T cell	iPD_Control
USP47	24.889	-0.0187468	0.0785635	-0.23862	0.8114	0.999869	Naive CD8+ T cell	iPD_Control
ARNTL	6.82181	0.130684	0.116533	1.12143	0.262105	0.999869	Naive CD8+ T cell	iPD_Control
BTBD10	7.9376	0.0504644	0.113801	0.443445	0.657444	0.999869	Naive CD8+ T cell	iPD_Control
FAR1	7.32925	0.19564	0.111722	1.75112	0.0799247	0.999869	Naive CD8+ T cell	iPD_Control
RRAS2	4.79502	0.0809903	0.149561	0.541522	0.588148	0.999869	Naive CD8+ T cell	iPD_Control
COPB1	15.8735	0.0280342	0.0836413	0.335172	0.737495	0.999869	Naive CD8+ T cell	iPD_Control
PSMA1	66.3425	0.00586016	0.0437111	0.134066	0.893351	0.999869	Naive CD8+ T cell	iPD_Control
PDE3B	170.311	-0.0166004	0.0668238	-0.248421	0.803809	0.999869	Naive CD8+ T cell	iPD_Control
CYP2R1	5.90495	0.1916	0.123432	1.55227	0.120598	0.999869	Naive CD8+ T cell	iPD_Control
PLEKHA7	20.517	0.0629813	0.110455	0.570197	0.568544	0.999869	Naive CD8+ T cell	iPD_Control
PIK3C2A	7.70509	0.0777866	0.104258	0.746097	0.455609	0.999869	Naive CD8+ T cell	iPD_Control
NUCB2	63.9023	0.0244805	0.05883	0.416123	0.67732	0.999869	Naive CD8+ T cell	iPD_Control
SERGEF	7.10023	0.00230827	0.106799	0.0216132	0.982756	0.999869	Naive CD8+ T cell	iPD_Control
GTF2H1	7.85981	0.0279348	0.108964	0.256368	0.797667	0.999869	Naive CD8+ T cell	iPD_Control
LDHA	38.3108	-0.0322869	0.0608773	-0.530361	0.595862	0.999869	Naive CD8+ T cell	iPD_Control
TSG101	7.15941	0.0103442	0.103396	0.100044	0.920309	0.999869	Naive CD8+ T cell	iPD_Control
SPTY2D1	5.26273	0.00494616	0.12045	0.0410639	0.967245	0.999869	Naive CD8+ T cell	iPD_Control
HTATIP2	8.62069	-0.154648	0.113686	-1.36031	0.173731	0.999869	Naive CD8+ T cell	iPD_Control
PRMT3	7.08181	-0.0765903	0.10279	-0.745114	0.456203	0.999869	Naive CD8+ T cell	iPD_Control
SVIP	25.5304	-0.0294392	0.0724331	-0.406433	0.684424	0.999869	Naive CD8+ T cell	iPD_Control
METTL15	8.66049	0.164491	0.115499	1.42418	0.154395	0.999869	Naive CD8+ T cell	iPD_Control
ARL14EP	14.4574	0.00931078	0.0783737	0.1188	0.905434	0.999869	Naive CD8+ T cell	iPD_Control
IMMP1L	6.55513	-0.105768	0.109634	-0.964738	0.334676	0.999869	Naive CD8+ T cell	iPD_Control
ELP4	12.9761	-0.0567491	0.0964191	-0.588567	0.556152	0.999869	Naive CD8+ T cell	iPD_Control
EIF3M	59.6734	0.0417522	0.0486743	0.857788	0.391009	0.999869	Naive CD8+ T cell	iPD_Control
HIPK3	10.2422	-0.0289862	0.0956498	-0.303045	0.761855	0.999869	Naive CD8+ T cell	iPD_Control
FBXO3	14.9475	0.182687	0.082372	2.21783	0.0265666	0.999869	Naive CD8+ T cell	iPD_Control
CAPRIN1	17.8238	-0.143862	0.0678687	-2.11971	0.0340303	0.999869	Naive CD8+ T cell	iPD_Control
NAT10	5.92584	0.0549793	0.126452	0.434784	0.663719	0.999869	Naive CD8+ T cell	iPD_Control
CAT	11.698	0.047291	0.083312	0.567637	0.570281	0.999869	Naive CD8+ T cell	iPD_Control
APIP	6.53628	-0.0613453	0.125175	-0.490075	0.624081	0.999869	Naive CD8+ T cell	iPD_Control
CD44	89.8879	0.0383778	0.0428533	0.895563	0.370486	0.999869	Naive CD8+ T cell	iPD_Control
TRIM44	20.4853	-0.109352	0.0718715	-1.52149	0.128136	0.999869	Naive CD8+ T cell	iPD_Control
COMMD9	6.89991	-0.0315975	0.109826	-0.287706	0.773572	0.999869	Naive CD8+ T cell	iPD_Control
TRAF6	5.923	0.0819412	0.117184	0.699254	0.484393	0.999869	Naive CD8+ T cell	iPD_Control
API5	15.8094	-0.041842	0.0719518	-0.581529	0.560884	0.999869	Naive CD8+ T cell	iPD_Control
TTC17	34.5964	-0.0368712	0.0628205	-0.58693	0.55725	0.999869	Naive CD8+ T cell	iPD_Control
HSD17B12	6.55926	-0.0858983	0.120371	-0.713612	0.475467	0.999869	Naive CD8+ T cell	iPD_Control
ALKBH3	5.20541	-0.124459	0.128185	-0.970935	0.331581	0.999869	Naive CD8+ T cell	iPD_Control
EXT2	4.97841	0.0146482	0.130185	0.112518	0.910413	0.999869	Naive CD8+ T cell	iPD_Control
CD82	4.58607	-0.233645	0.157857	-1.4801	0.138846	0.999869	Naive CD8+ T cell	iPD_Control
CRY2	6.20529	0.123262	0.117181	1.0519	0.292847	0.999869	Naive CD8+ T cell	iPD_Control
PEX16	13.6183	0.0391751	0.0784552	0.499331	0.617546	0.999869	Naive CD8+ T cell	iPD_Control
PHF21A	8.39776	0.0853358	0.105199	0.811187	0.417259	0.999869	Naive CD8+ T cell	iPD_Control
DGKZ	32.0481	0.0964444	0.0596784	1.61607	0.10608	0.999869	Naive CD8+ T cell	iPD_Control
AMBRA1	8.48474	-0.0203937	0.108663	-0.187678	0.851129	0.999869	Naive CD8+ T cell	iPD_Control
ATG13	8.18277	0.00979509	0.102862	0.0952255	0.924136	0.999869	Naive CD8+ T cell	iPD_Control
ARHGAP1	7.66359	-0.151734	0.114324	-1.32723	0.184434	0.999869	Naive CD8+ T cell	iPD_Control
CKAP5	6.4995	0.0510654	0.130815	0.390364	0.696268	0.999869	Naive CD8+ T cell	iPD_Control
ARFGAP2	12.2356	0.110513	0.0826973	1.33635	0.181433	0.999869	Naive CD8+ T cell	iPD_Control
DDB2	7.50643	0.0198282	0.105143	0.188584	0.850419	0.999869	Naive CD8+ T cell	iPD_Control
MADD	6.10385	-0.0359935	0.112498	-0.319949	0.749007	0.999869	Naive CD8+ T cell	iPD_Control
SLC39A13	7.22788	0.0375739	0.102626	0.366126	0.714271	0.999869	Naive CD8+ T cell	iPD_Control
PSMC3	12.0125	-0.184091	0.0825041	-2.2313	0.0256616	0.999869	Naive CD8+ T cell	iPD_Control
CELF1	15.6006	0.0859436	0.0784187	1.09596	0.273098	0.999869	Naive CD8+ T cell	iPD_Control
NDUFS3	13.0913	0.0969186	0.079758	1.21516	0.224305	0.999869	Naive CD8+ T cell	iPD_Control
PTPMT1	6.84056	-0.154999	0.119018	-1.30231	0.19281	0.999869	Naive CD8+ T cell	iPD_Control
KBTBD4	6.32816	-0.177659	0.126653	-1.40272	0.160701	0.999869	Naive CD8+ T cell	iPD_Control
MTCH2	7.83922	-0.019964	0.102457	-0.194851	0.845509	0.999869	Naive CD8+ T cell	iPD_Control
FNBP4	41.1358	0.0319652	0.0500531	0.638627	0.523066	0.999869	Naive CD8+ T cell	iPD_Control
NUP160	10.6283	0.0103201	0.0928276	0.111175	0.911477	0.999869	Naive CD8+ T cell	iPD_Control
PTPRJ	5.3606	0.0106238	0.129589	0.0819805	0.934662	0.999869	Naive CD8+ T cell	iPD_Control
SSRP1	14.265	-0.0376384	0.0880047	-0.427686	0.66888	0.999869	Naive CD8+ T cell	iPD_Control
TIMM10	9.7949	-0.173154	0.134016	-1.29204	0.196343	0.999869	Naive CD8+ T cell	iPD_Control
UBE2L6	22.4143	-0.0566974	0.0832932	-0.680696	0.496064	0.999869	Naive CD8+ T cell	iPD_Control
ZDHHC5	5.58168	-0.108174	0.124289	-0.870339	0.384115	0.999869	Naive CD8+ T cell	iPD_Control
TMX2	9.93342	0.101425	0.0944241	1.07414	0.28276	0.999869	Naive CD8+ T cell	iPD_Control
SELENOH	65.1587	0.0299941	0.084295	0.355823	0.721973	0.999869	Naive CD8+ T cell	iPD_Control
LPXN	27.8831	0.00834314	0.0593328	0.140616	0.888173	0.999869	Naive CD8+ T cell	iPD_Control
ZFP91	8.73863	-0.0255996	0.0994134	-0.257507	0.796788	0.999869	Naive CD8+ T cell	iPD_Control
FAM111A	8.9845	0.0842935	0.0993246	0.848667	0.396067	0.999869	Naive CD8+ T cell	iPD_Control
OSBP	11.748	0.05386	0.085204	0.632129	0.527302	0.999869	Naive CD8+ T cell	iPD_Control
PATL1	7.09116	0.0125542	0.114293	0.109842	0.912535	0.999869	Naive CD8+ T cell	iPD_Control
MRPL16	13.5631	-0.00535667	0.0831798	-0.0643987	0.948653	0.999869	Naive CD8+ T cell	iPD_Control
PRPF19	11.7783	0.0211089	0.0845867	0.249553	0.802933	0.999869	Naive CD8+ T cell	iPD_Control
TMEM109	16.0637	0.0761691	0.0726476	1.04847	0.294421	0.999869	Naive CD8+ T cell	iPD_Control
CD6	48.2413	0.0170486	0.0551335	0.309223	0.757152	0.999869	Naive CD8+ T cell	iPD_Control
CD5	36.3445	0.0178306	0.061344	0.290666	0.771307	0.999869	Naive CD8+ T cell	iPD_Control
DDB1	16.0947	0.154055	0.0743345	2.07245	0.0382233	0.999869	Naive CD8+ T cell	iPD_Control
CYB561A3	6.4835	-0.0860054	0.111432	-0.77182	0.440221	0.999869	Naive CD8+ T cell	iPD_Control
TMEM138	5.61799	0.0520602	0.121838	0.427292	0.669167	0.999869	Naive CD8+ T cell	iPD_Control
CPSF7	12.6163	0.0239152	0.0842202	0.28396	0.776441	0.999869	Naive CD8+ T cell	iPD_Control
SDHAF2	16.7587	-0.0532641	0.0789304	-0.674823	0.499788	0.999869	Naive CD8+ T cell	iPD_Control
TMEM258	39.2415	-0.0555387	0.0963995	-0.57613	0.564527	0.999869	Naive CD8+ T cell	iPD_Control
BEST1	7.0659	0.0987587	0.189974	0.519854	0.603165	0.999869	Naive CD8+ T cell	iPD_Control
FTH1	368.499	-0.0255024	0.0596629	-0.427441	0.669058	0.999869	Naive CD8+ T cell	iPD_Control
AHNAK	29.3461	0.0865201	0.107943	0.801536	0.422821	0.999869	Naive CD8+ T cell	iPD_Control
EEF1G	515.408	0.0362854	0.0375857	0.965405	0.334342	0.999869	Naive CD8+ T cell	iPD_Control
TUT1	7.2164	-0.124703	0.107382	-1.1613	0.245519	0.999869	Naive CD8+ T cell	iPD_Control
MTA2	11.4331	0.0981175	0.0926113	1.05945	0.289393	0.999869	Naive CD8+ T cell	iPD_Control
EML3	10.3965	-0.127414	0.0902102	-1.41242	0.157827	0.999869	Naive CD8+ T cell	iPD_Control
B3GAT3	12.1173	0.153022	0.0881466	1.73599	0.0825657	0.999869	Naive CD8+ T cell	iPD_Control
GANAB	12.1649	0.0795454	0.0947457	0.839567	0.401151	0.999869	Naive CD8+ T cell	iPD_Control
UBXN1	70.0465	-0.0222075	0.0579622	-0.383138	0.701617	0.999869	Naive CD8+ T cell	iPD_Control
BSCL2	6.77855	-0.0934447	0.111751	-0.836188	0.403049	0.999869	Naive CD8+ T cell	iPD_Control
HNRNPUL2	22.4779	-0.132803	0.0627775	-2.11546	0.0343907	0.999869	Naive CD8+ T cell	iPD_Control
POLR2G	17.3678	-0.100403	0.0757276	-1.32585	0.184891	0.999869	Naive CD8+ T cell	iPD_Control
TMEM223	5.88515	-0.203013	0.13558	-1.49737	0.134296	0.999869	Naive CD8+ T cell	iPD_Control
TMEM179B	17.462	-0.0240022	0.0725904	-0.330653	0.740907	0.999869	Naive CD8+ T cell	iPD_Control
NXF1	7.54157	-0.160365	0.10322	-1.55363	0.120274	0.999869	Naive CD8+ T cell	iPD_Control
STX5	10.5139	0.195697	0.0990063	1.97661	0.0480858	0.999869	Naive CD8+ T cell	iPD_Control
WDR74	16.4865	-0.110188	0.0986316	-1.11716	0.263924	0.999869	Naive CD8+ T cell	iPD_Control
SLC3A2	19.0192	0.00473626	0.0762436	0.06212	0.950467	0.999869	Naive CD8+ T cell	iPD_Control
ATL3	6.27843	0.0799161	0.114871	0.695706	0.486613	0.999869	Naive CD8+ T cell	iPD_Control
RTN3	9.10642	-0.028063	0.0901609	-0.311255	0.755607	0.999869	Naive CD8+ T cell	iPD_Control
MARK2	8.79799	0.140196	0.0972076	1.44224	0.149236	0.999869	Naive CD8+ T cell	iPD_Control
COX8A	52.3515	-0.00302202	0.0683601	-0.0442073	0.964739	0.999869	Naive CD8+ T cell	iPD_Control
OTUB1	24.3127	-0.125144	0.0634156	-1.9734	0.0484502	0.999869	Naive CD8+ T cell	iPD_Control
STIP1	10.736	0.00741379	0.112393	0.0659631	0.947407	0.999869	Naive CD8+ T cell	iPD_Control
FERMT3	17.8536	-0.0364799	0.0894142	-0.407988	0.683282	0.999869	Naive CD8+ T cell	iPD_Control
TRPT1	9.41944	0.00503215	0.102073	0.0492998	0.96068	0.999869	Naive CD8+ T cell	iPD_Control
NUDT22	11.6857	-0.00804375	0.0840095	-0.0957481	0.923721	0.999869	Naive CD8+ T cell	iPD_Control
DNAJC4	15.5315	0.0342878	0.0784534	0.437047	0.662077	0.999869	Naive CD8+ T cell	iPD_Control
VEGFB	16.2254	-0.121493	0.0799574	-1.51947	0.128644	0.999869	Naive CD8+ T cell	iPD_Control
FKBP2	10.9017	-0.0321879	0.109521	-0.293897	0.768836	0.999869	Naive CD8+ T cell	iPD_Control
PPP1R14B	10.9095	-0.0404253	0.0945535	-0.427539	0.668987	0.999869	Naive CD8+ T cell	iPD_Control
TRMT112	43.8413	-0.0330873	0.0821723	-0.402657	0.6872	0.999869	Naive CD8+ T cell	iPD_Control
PRDX5	28.1917	-0.0674076	0.0719783	-0.9365	0.349016	0.999869	Naive CD8+ T cell	iPD_Control
CCDC88B	9.4409	0.147828	0.111	1.33178	0.182932	0.999869	Naive CD8+ T cell	iPD_Control
RASGRP2	52.2673	0.110231	0.0519966	2.11996	0.0340094	0.999869	Naive CD8+ T cell	iPD_Control
SF1	122.086	0.0200271	0.0488436	0.410026	0.681787	0.999869	Naive CD8+ T cell	iPD_Control
MAP4K2	12.3133	-0.0584397	0.086475	-0.675798	0.499169	0.999869	Naive CD8+ T cell	iPD_Control
MEN1	5.4708	0.23399	0.118818	1.96931	0.0489171	0.999869	Naive CD8+ T cell	iPD_Control
EHD1	10.8629	-0.0617003	0.0890541	-0.692841	0.48841	0.999869	Naive CD8+ T cell	iPD_Control
ATG2A	3.81862	-0.0107956	0.194821	-0.0554132	0.955809	0.999869	Naive CD8+ T cell	iPD_Control
ARL2	15.7781	-0.0373545	0.0880932	-0.424034	0.671541	0.999869	Naive CD8+ T cell	iPD_Control
VPS51	35.021	0.0890114	0.0587809	1.51429	0.129952	0.999869	Naive CD8+ T cell	iPD_Control
FAU	1018.46	-0.0143493	0.071638	-0.200303	0.841243	0.999869	Naive CD8+ T cell	iPD_Control
SYVN1	4.93081	0.0324992	0.138229	0.235112	0.814122	0.999869	Naive CD8+ T cell	iPD_Control
MRPL49	6.51687	-0.0489255	0.116055	-0.421571	0.673339	0.999869	Naive CD8+ T cell	iPD_Control
CAPN1	9.52422	-0.0567185	0.0991001	-0.572336	0.567094	0.999869	Naive CD8+ T cell	iPD_Control
DPF2	8.56991	-0.0990743	0.100922	-0.981693	0.326251	0.999869	Naive CD8+ T cell	iPD_Control
SLC25A45	9.05413	-0.119794	0.100086	-1.19692	0.231338	0.999869	Naive CD8+ T cell	iPD_Control
SCYL1	7.31178	-0.0253225	0.114273	-0.221598	0.824627	0.999869	Naive CD8+ T cell	iPD_Control
LTBP3	17.2626	0.133714	0.0916906	1.45832	0.144754	0.999869	Naive CD8+ T cell	iPD_Control
FAM89B	6.23929	0.0393771	0.167955	0.234451	0.814635	0.999869	Naive CD8+ T cell	iPD_Control
EHBP1L1	8.47179	-0.0839715	0.107351	-0.782213	0.43409	0.999869	Naive CD8+ T cell	iPD_Control
MAP3K11	6.23201	0.243652	0.118317	2.05932	0.0394635	0.999869	Naive CD8+ T cell	iPD_Control
SIPA1	20.2864	0.0647156	0.0686256	0.943024	0.345669	0.999869	Naive CD8+ T cell	iPD_Control
RELA	14.3079	0.0672548	0.088556	0.75946	0.447577	0.999869	Naive CD8+ T cell	iPD_Control
KAT5	6.16101	-0.0106078	0.113339	-0.0935934	0.925432	0.999869	Naive CD8+ T cell	iPD_Control
RNASEH2C	10.4035	0.0656142	0.110067	0.596129	0.551089	0.999869	Naive CD8+ T cell	iPD_Control
CFL1	258.108	0.000166125	0.0513848	0.00323296	0.99742	0.999869	Naive CD8+ T cell	iPD_Control
MUS81	6.0498	0.0426925	0.114976	0.371316	0.710402	0.999869	Naive CD8+ T cell	iPD_Control
CTSW	81.7653	0.0195849	0.150301	0.130305	0.896325	0.999869	Naive CD8+ T cell	iPD_Control
FIBP	12.138	0.0589463	0.0866947	0.67993	0.496549	0.999869	Naive CD8+ T cell	iPD_Control
CCDC85B	44.274	-0.0255482	0.0595967	-0.428685	0.668152	0.999869	Naive CD8+ T cell	iPD_Control
DRAP1	46.2366	-0.061365	0.0665006	-0.922774	0.356125	0.999869	Naive CD8+ T cell	iPD_Control
SART1	10.3449	0.0615412	0.0904559	0.680345	0.496286	0.999869	Naive CD8+ T cell	iPD_Control
BANF1	28.8746	-0.0253276	0.0851737	-0.297364	0.766189	0.999869	Naive CD8+ T cell	iPD_Control
SF3B2	49.5067	0.0257276	0.0439502	0.58538	0.558292	0.999869	Naive CD8+ T cell	iPD_Control
PACS1	57.3301	0.0719464	0.0615727	1.16848	0.242614	0.999869	Naive CD8+ T cell	iPD_Control
RAB1B	16.124	-0.0569626	0.0769312	-0.740436	0.459035	0.999869	Naive CD8+ T cell	iPD_Control
YIF1A	7.09454	-0.029175	0.108459	-0.268996	0.787933	0.999869	Naive CD8+ T cell	iPD_Control
CD248	18.0029	-0.0792773	0.0866342	-0.915081	0.360149	0.999869	Naive CD8+ T cell	iPD_Control
BRMS1	9.40696	0.0313184	0.0954553	0.328095	0.74284	0.999869	Naive CD8+ T cell	iPD_Control
MRPL11	14.9903	0.08313	0.0805397	1.03216	0.301996	0.999869	Naive CD8+ T cell	iPD_Control
ZDHHC24	6.6857	-0.0990818	0.112896	-0.877637	0.380141	0.999869	Naive CD8+ T cell	iPD_Control
CCS	17.3	0.0620701	0.0838021	0.740675	0.458891	0.999869	Naive CD8+ T cell	iPD_Control
RBM14	11.9019	-0.00326908	0.0867925	-0.0376654	0.969954	0.999869	Naive CD8+ T cell	iPD_Control
RBM4	29.2479	-0.0178272	0.05801	-0.307313	0.758605	0.999869	Naive CD8+ T cell	iPD_Control
KDM2A	22.0085	-0.0153248	0.0819221	-0.187066	0.851609	0.999869	Naive CD8+ T cell	iPD_Control
GRK2	29.9674	-0.0256338	0.0662012	-0.38721	0.698601	0.999869	Naive CD8+ T cell	iPD_Control
ANKRD13D	14.0602	0.00287445	0.0827719	0.0347273	0.972297	0.999869	Naive CD8+ T cell	iPD_Control
RAD9A	5.41007	-0.222753	0.12547	-1.77534	0.0758412	0.999869	Naive CD8+ T cell	iPD_Control
POLD4	33.9954	-0.0541936	0.0619855	-0.874295	0.381958	0.999869	Naive CD8+ T cell	iPD_Control
PPP1CA	41.3422	-0.0354118	0.062158	-0.569706	0.568877	0.999869	Naive CD8+ T cell	iPD_Control
TBC1D10C	60.8124	-0.0130646	0.0627499	-0.2082	0.835072	0.999869	Naive CD8+ T cell	iPD_Control
PTPRCAP	176.45	-0.0167155	0.0565762	-0.295451	0.767649	0.999869	Naive CD8+ T cell	iPD_Control
CORO1B	17.4698	-0.195458	0.0980641	-1.99317	0.0462434	0.999869	Naive CD8+ T cell	iPD_Control
TMEM134	10.9754	-0.158922	0.0961117	-1.65351	0.0982266	0.999869	Naive CD8+ T cell	iPD_Control
AIP	30.2237	0.00872723	0.0592992	0.147173	0.882996	0.999869	Naive CD8+ T cell	iPD_Control
CDK2AP2	9.79873	-0.148081	0.121455	-1.21923	0.222758	0.999869	Naive CD8+ T cell	iPD_Control
GSTP1	35.0669	-0.206045	0.0769733	-2.67684	0.00743198	0.999869	Naive CD8+ T cell	iPD_Control
NDUFV1	27.6165	0.105666	0.053345	1.98081	0.0476126	0.999869	Naive CD8+ T cell	iPD_Control
NDUFS8	26.1126	-0.0754936	0.066182	-1.1407	0.253996	0.999869	Naive CD8+ T cell	iPD_Control
TCIRG1	9.27745	0.086212	0.103754	0.830931	0.406013	0.999869	Naive CD8+ T cell	iPD_Control
KMT5B	10.0524	-0.135335	0.100665	-1.34441	0.178815	0.999869	Naive CD8+ T cell	iPD_Control
PPP6R3	21.9725	0.0236499	0.0737517	0.320669	0.748461	0.999869	Naive CD8+ T cell	iPD_Control
CPT1A	5.8099	-0.00400362	0.19553	-0.0204757	0.983664	0.999869	Naive CD8+ T cell	iPD_Control
MRPL21	12.4251	0.0668194	0.0991757	0.673748	0.500472	0.999869	Naive CD8+ T cell	iPD_Control
PPFIA1	7.56805	0.11392	0.122602	0.929183	0.352794	0.999869	Naive CD8+ T cell	iPD_Control
NADSYN1	10.5213	0.0883361	0.0886484	0.996478	0.319018	0.999869	Naive CD8+ T cell	iPD_Control
NUMA1	22.3291	-0.00934724	0.0698137	-0.133888	0.893491	0.999869	Naive CD8+ T cell	iPD_Control
LAMTOR1	23.9802	-0.0107359	0.0642768	-0.167026	0.86735	0.999869	Naive CD8+ T cell	iPD_Control
ANAPC15	12.7466	-0.16592	0.0863136	-1.92229	0.0545695	0.999869	Naive CD8+ T cell	iPD_Control
ARAP1	4.6719	-0.0870271	0.132824	-0.655208	0.512334	0.999869	Naive CD8+ T cell	iPD_Control
ATG16L2	8.08766	-0.0934574	0.112817	-0.828398	0.407445	0.999869	Naive CD8+ T cell	iPD_Control
FCHSD2	12.3968	0.051329	0.0976921	0.525417	0.599294	0.999869	Naive CD8+ T cell	iPD_Control
PLEKHB1	12.989	0.110231	0.0979151	1.12578	0.26026	0.999869	Naive CD8+ T cell	iPD_Control
RAB6A	13.6839	-0.109632	0.0750396	-1.46099	0.144017	0.999869	Naive CD8+ T cell	iPD_Control
MRPL48	8.07683	0.0502587	0.10126	0.496331	0.619661	0.999869	Naive CD8+ T cell	iPD_Control
COA4	8.8425	-0.10318	0.123076	-0.838346	0.401836	0.999869	Naive CD8+ T cell	iPD_Control
UCP2	79.7803	-0.0199014	0.0853978	-0.233044	0.815727	0.999869	Naive CD8+ T cell	iPD_Control
RNF169	9.59774	0.125072	0.0948055	1.31925	0.187086	0.999869	Naive CD8+ T cell	iPD_Control
XRRA1	8.86564	0.255396	0.159453	1.6017	0.109222	0.999869	Naive CD8+ T cell	iPD_Control
SPCS2	22.6649	-0.0363836	0.0661623	-0.549915	0.582378	0.999869	Naive CD8+ T cell	iPD_Control
ARRB1	6.55395	-0.0435795	0.130049	-0.335101	0.737549	0.999869	Naive CD8+ T cell	iPD_Control
UVRAG	14.0029	0.0410295	0.0889347	0.461344	0.644551	0.999869	Naive CD8+ T cell	iPD_Control
THAP12	10.1955	-0.123748	0.091755	-1.34868	0.177439	0.999869	Naive CD8+ T cell	iPD_Control
EMSY	7.05005	-0.130536	0.109658	-1.19039	0.233894	0.999869	Naive CD8+ T cell	iPD_Control
CLNS1A	30.1693	-0.0213964	0.0657926	-0.32521	0.745022	0.999869	Naive CD8+ T cell	iPD_Control
RSF1	32.9235	0.0633268	0.0611924	1.03488	0.300725	0.999869	Naive CD8+ T cell	iPD_Control
INTS4	6.34295	0.203245	0.114977	1.7677	0.0771118	0.999869	Naive CD8+ T cell	iPD_Control
NDUFC2	27.6273	-0.0559131	0.0806916	-0.692923	0.488358	0.999869	Naive CD8+ T cell	iPD_Control
NARS2	5.84044	0.01955	0.124122	0.157506	0.874846	0.999869	Naive CD8+ T cell	iPD_Control
PRCP	8.48	-0.0742924	0.1154	-0.643781	0.519718	0.999869	Naive CD8+ T cell	iPD_Control
RAB30	7.19647	0.0758473	0.12084	0.627667	0.530222	0.999869	Naive CD8+ T cell	iPD_Control
PCF11	15.9027	0.103738	0.0782373	1.32594	0.184861	0.999869	Naive CD8+ T cell	iPD_Control
CCDC90B	8.22578	0.0601091	0.107909	0.557033	0.577505	0.999869	Naive CD8+ T cell	iPD_Control
DLG2	7.26255	0.224898	0.149152	1.50784	0.131596	0.999869	Naive CD8+ T cell	iPD_Control
TMEM126B	7.38666	0.0747639	0.117672	0.63536	0.525194	0.999869	Naive CD8+ T cell	iPD_Control
TMEM126A	8.6266	-0.160364	0.117757	-1.36182	0.173253	0.999869	Naive CD8+ T cell	iPD_Control
CREBZF	19.1134	0.20263	0.0768516	2.63664	0.00837319	0.999869	Naive CD8+ T cell	iPD_Control
SYTL2	4.5336	0.379786	0.18502	2.05267	0.0401043	0.999869	Naive CD8+ T cell	iPD_Control
PICALM	12.0591	-0.00245796	0.0944489	-0.0260243	0.979238	0.999869	Naive CD8+ T cell	iPD_Control
HIKESHI	11.8981	-0.131222	0.0937753	-1.39932	0.161716	0.999869	Naive CD8+ T cell	iPD_Control
TMEM135	5.4879	0.0217967	0.137652	0.158346	0.874184	0.999869	Naive CD8+ T cell	iPD_Control
CTSC	13.0877	-0.111431	0.0869145	-1.28208	0.199815	0.999869	Naive CD8+ T cell	iPD_Control
CHORDC1	10.4448	0.0189015	0.0934711	0.202217	0.839747	0.999869	Naive CD8+ T cell	iPD_Control
SLC36A4	8.86871	-0.0846621	0.10519	-0.804853	0.420904	0.999869	Naive CD8+ T cell	iPD_Control
TAF1D	38.802	-0.0599243	0.0670985	-0.893079	0.371815	0.999869	Naive CD8+ T cell	iPD_Control
MED17	7.85468	-0.0183644	0.106129	-0.173038	0.862622	0.999869	Naive CD8+ T cell	iPD_Control
MRE11	6.02352	-0.0149277	0.124678	-0.11973	0.904697	0.999869	Naive CD8+ T cell	iPD_Control
ANKRD49	10.3219	-0.00346804	0.102689	-0.0337723	0.973059	0.999869	Naive CD8+ T cell	iPD_Control
CWC15	19.5324	0.0934677	0.079841	1.17067	0.24173	0.999869	Naive CD8+ T cell	iPD_Control
SRSF8	22.0107	0.0761313	0.0649933	1.17137	0.241449	0.999869	Naive CD8+ T cell	iPD_Control
SESN3	21.9701	-0.227065	0.146594	-1.54893	0.121398	0.999869	Naive CD8+ T cell	iPD_Control
FAM76B	10.0797	0.0102319	0.0943829	0.108408	0.913672	0.999869	Naive CD8+ T cell	iPD_Control
CEP57	23.7071	-0.0487413	0.0657022	-0.741851	0.458177	0.999869	Naive CD8+ T cell	iPD_Control
MAML2	93.3684	0.0770724	0.0659774	1.16816	0.24274	0.999869	Naive CD8+ T cell	iPD_Control
CCDC82	8.54387	0.0619855	0.0969552	0.639321	0.522614	0.999869	Naive CD8+ T cell	iPD_Control
BIRC3	10.7613	-0.195861	0.115585	-1.69452	0.090167	0.999869	Naive CD8+ T cell	iPD_Control
BIRC2	14.0866	-0.0537739	0.104668	-0.513755	0.607423	0.999869	Naive CD8+ T cell	iPD_Control
TMEM123	86.4407	0.0229848	0.0491645	0.467508	0.640136	0.999869	Naive CD8+ T cell	iPD_Control
DCUN1D5	6.28309	-0.023728	0.115135	-0.206089	0.836722	0.999869	Naive CD8+ T cell	iPD_Control
CASP4	14.3486	-0.0682059	0.0885216	-0.7705	0.441003	0.999869	Naive CD8+ T cell	iPD_Control
CASP1	9.59778	-0.171034	0.113198	-1.51093	0.130807	0.999869	Naive CD8+ T cell	iPD_Control
CARD16	15.2458	-0.194177	0.101256	-1.91769	0.0551506	0.999869	Naive CD8+ T cell	iPD_Control
KBTBD3	4.74504	-0.0544442	0.137538	-0.39585	0.692216	0.999869	Naive CD8+ T cell	iPD_Control
AASDHPPT	11.1091	-0.129541	0.100425	-1.28993	0.197075	0.999869	Naive CD8+ T cell	iPD_Control
CWF19L2	15.1498	0.00371687	0.0760753	0.0488578	0.961033	0.999869	Naive CD8+ T cell	iPD_Control
CUL5	15.6426	-0.0643144	0.0774646	-0.830242	0.406402	0.999869	Naive CD8+ T cell	iPD_Control
ACAT1	7.26095	0.0606717	0.122655	0.494653	0.620845	0.999869	Naive CD8+ T cell	iPD_Control
NPAT	20.9365	-0.100844	0.0736323	-1.36956	0.170824	0.999869	Naive CD8+ T cell	iPD_Control
ATM	104.17	0.00843363	0.0534877	0.157674	0.874713	0.999869	Naive CD8+ T cell	iPD_Control
DDX10	6.55335	0.125863	0.115537	1.08937	0.275991	0.999869	Naive CD8+ T cell	iPD_Control
FDX1	11.6018	-0.0983787	0.0847492	-1.16082	0.245715	0.999869	Naive CD8+ T cell	iPD_Control
NKAPD1	6.62435	-0.0122203	0.106738	-0.114489	0.90885	0.999869	Naive CD8+ T cell	iPD_Control
TIMM8B	7.8924	-0.238152	0.102689	-2.31915	0.0203871	0.999869	Naive CD8+ T cell	iPD_Control
SDHD	21.6074	0.0259867	0.0753126	0.345051	0.730056	0.999869	Naive CD8+ T cell	iPD_Control
PTS	8.16635	0.153973	0.103681	1.48507	0.137526	0.999869	Naive CD8+ T cell	iPD_Control
TTC12	4.98262	0.225489	0.131567	1.71387	0.0865521	0.999869	Naive CD8+ T cell	iPD_Control
RBM7	8.21546	0.113259	0.12202	0.928202	0.353303	0.999869	Naive CD8+ T cell	iPD_Control
REXO2	10.421	-0.171233	0.0941225	-1.81925	0.0688727	0.999869	Naive CD8+ T cell	iPD_Control
ZPR1	6.90311	-0.0762706	0.108106	-0.705515	0.48049	0.999869	Naive CD8+ T cell	iPD_Control
SIK3	22.949	0.0733429	0.0826076	0.887847	0.374623	0.999869	Naive CD8+ T cell	iPD_Control
PCSK7	16.1783	-0.0578814	0.0799224	-0.72422	0.468931	0.999869	Naive CD8+ T cell	iPD_Control
RNF214	5.98942	-0.0743396	0.116517	-0.638017	0.523463	0.999869	Naive CD8+ T cell	iPD_Control
FXYD2	5.99606	-0.0527876	0.222116	-0.237658	0.812147	0.999869	Naive CD8+ T cell	iPD_Control
IL10RA	22.3191	-0.0442111	0.0802231	-0.551101	0.581564	0.999869	Naive CD8+ T cell	iPD_Control
JAML	12.6758	0.111332	0.0870371	1.27913	0.200852	0.999869	Naive CD8+ T cell	iPD_Control
MPZL3	12.97	0.0544164	0.0991178	0.549007	0.583001	0.999869	Naive CD8+ T cell	iPD_Control
CD3E	307.6	0.0305363	0.0478788	0.637783	0.523615	0.999869	Naive CD8+ T cell	iPD_Control
CD3D	152.344	-0.0261913	0.0611554	-0.428274	0.668452	0.999869	Naive CD8+ T cell	iPD_Control
CD3G	74.5788	-0.0120514	0.0560556	-0.214991	0.829774	0.999869	Naive CD8+ T cell	iPD_Control
UBE4A	13.5657	0.00287324	0.0882078	0.0325735	0.974015	0.999869	Naive CD8+ T cell	iPD_Control
ATP5MG	178.386	-0.0699612	0.0750177	-0.932597	0.351028	0.999869	Naive CD8+ T cell	iPD_Control
KMT2A	45.9857	-0.0639459	0.0488476	-1.30909	0.190504	0.999869	Naive CD8+ T cell	iPD_Control
ARCN1	13.911	-0.0608001	0.081935	-0.742053	0.458055	0.999869	Naive CD8+ T cell	iPD_Control
DDX6	56.1224	0.036783	0.0531693	0.691809	0.489057	0.999869	Naive CD8+ T cell	iPD_Control
BCL9L	13.5156	0.0917323	0.0941499	0.974322	0.329897	0.999869	Naive CD8+ T cell	iPD_Control
CCDC84	5.3988	-0.0968845	0.124533	-0.77798	0.436581	0.999869	Naive CD8+ T cell	iPD_Control
TRAPPC4	8.37947	0.0439328	0.120243	0.365366	0.714838	0.999869	Naive CD8+ T cell	iPD_Control
CBL	10.1431	0.0480264	0.106409	0.451336	0.651747	0.999869	Naive CD8+ T cell	iPD_Control
SC5D	6.43533	-0.0948809	0.149951	-0.632745	0.5269	0.999869	Naive CD8+ T cell	iPD_Control
SORL1	42.3786	-0.0882757	0.0635693	-1.38865	0.164938	0.999869	Naive CD8+ T cell	iPD_Control
UBASH3B	8.11637	-0.175513	0.117898	-1.48869	0.136569	0.999869	Naive CD8+ T cell	iPD_Control
CRTAM	11.9944	-0.095988	0.0940581	-1.02052	0.307483	0.999869	Naive CD8+ T cell	iPD_Control
HSPA8	230.75	-0.0256348	0.0488301	-0.524979	0.599598	0.999869	Naive CD8+ T cell	iPD_Control
TBRG1	27.0141	0.115577	0.0602598	1.91797	0.0551143	0.999869	Naive CD8+ T cell	iPD_Control
EI24	7.10723	0.00853916	0.103518	0.0824899	0.934257	0.999869	Naive CD8+ T cell	iPD_Control
STT3A	5.96796	-0.0544508	0.124614	-0.436957	0.662143	0.999869	Naive CD8+ T cell	iPD_Control
SRPRA	28.1648	0.0667116	0.0606669	1.09964	0.27149	0.999869	Naive CD8+ T cell	iPD_Control
DCPS	5.58502	-0.0845586	0.12226	-0.69163	0.48917	0.999869	Naive CD8+ T cell	iPD_Control
ETS1	145.228	-0.0504891	0.0390896	-1.29162	0.196487	0.999869	Naive CD8+ T cell	iPD_Control
FLI1	28.4503	0.0850588	0.0653794	1.301	0.193258	0.999869	Naive CD8+ T cell	iPD_Control
NFRKB	5.77393	0.171253	0.127277	1.34551	0.178461	0.999869	Naive CD8+ T cell	iPD_Control
ZBTB44	9.50111	0.1223	0.097284	1.25714	0.208702	0.999869	Naive CD8+ T cell	iPD_Control
SNX19	6.58717	0.0484157	0.125864	0.384666	0.700485	0.999869	Naive CD8+ T cell	iPD_Control
NCAPD3	5.11385	-0.106232	0.123597	-0.859501	0.390064	0.999869	Naive CD8+ T cell	iPD_Control
VPS26B	11.8767	0.189659	0.0929238	2.04101	0.0412496	0.999869	Naive CD8+ T cell	iPD_Control
THYN1	19.159	-0.0676994	0.0794791	-0.851788	0.394332	0.999869	Naive CD8+ T cell	iPD_Control
KDM5A	21.7511	-0.0236752	0.0751341	-0.315106	0.752681	0.999869	Naive CD8+ T cell	iPD_Control
WNK1	25.8809	-0.0265946	0.0700754	-0.379514	0.704306	0.999869	Naive CD8+ T cell	iPD_Control
ERC1	18.6241	0.0997575	0.0848174	1.17614	0.239538	0.999869	Naive CD8+ T cell	iPD_Control
FBXL14	6.68347	-0.0262223	0.108359	-0.241995	0.808784	0.999869	Naive CD8+ T cell	iPD_Control
ADIPOR2	5.63068	0.0467568	0.120216	0.38894	0.697321	0.999869	Naive CD8+ T cell	iPD_Control
FKBP4	8.87415	-0.0156791	0.120794	-0.1298	0.896725	0.999869	Naive CD8+ T cell	iPD_Control
ITFG2	18.6965	-0.0223649	0.0673203	-0.332217	0.739725	0.999869	Naive CD8+ T cell	iPD_Control
RHNO1	4.1952	-0.127867	0.162388	-0.787413	0.43104	0.999869	Naive CD8+ T cell	iPD_Control
CRACR2A	6.21544	0.11908	0.130283	0.91401	0.360712	0.999869	Naive CD8+ T cell	iPD_Control
PARP11	7.90414	0.00441276	0.107398	0.041088	0.967226	0.999869	Naive CD8+ T cell	iPD_Control
CCND2	17.4764	0.028223	0.0853601	0.330635	0.74092	0.999869	Naive CD8+ T cell	iPD_Control
NDUFA9	13.5186	-0.0270781	0.0787297	-0.343938	0.730893	0.999869	Naive CD8+ T cell	iPD_Control
TNFRSF1A	7.27463	-0.0667443	0.112099	-0.595408	0.551571	0.999869	Naive CD8+ T cell	iPD_Control
CD27	76.447	0.0385671	0.0667428	0.577846	0.563368	0.999869	Naive CD8+ T cell	iPD_Control
TAPBPL	7.45888	-0.132454	0.106695	-1.24142	0.214449	0.999869	Naive CD8+ T cell	iPD_Control
MRPL51	16.7457	-0.100444	0.0998445	-1.006	0.314414	0.999869	Naive CD8+ T cell	iPD_Control
NCAPD2	6.79294	0.113399	0.114974	0.986296	0.323988	0.999869	Naive CD8+ T cell	iPD_Control
GAPDH	177.107	-0.0182262	0.0449548	-0.405433	0.685159	0.999869	Naive CD8+ T cell	iPD_Control
NOP2	8.81831	0.0287655	0.0963086	0.298681	0.765183	0.999869	Naive CD8+ T cell	iPD_Control
CHD4	15.3978	0.094861	0.0765139	1.23979	0.215054	0.999869	Naive CD8+ T cell	iPD_Control
ING4	10.1127	-0.0724621	0.0899061	-0.805975	0.420257	0.999869	Naive CD8+ T cell	iPD_Control
ZNF384	9.20081	0.0664557	0.0975013	0.681588	0.4955	0.999869	Naive CD8+ T cell	iPD_Control
COPS7A	5.74296	0.0358214	0.118344	0.302688	0.762128	0.999869	Naive CD8+ T cell	iPD_Control
MLF2	19.8869	-0.0148217	0.0676241	-0.219179	0.826511	0.999869	Naive CD8+ T cell	iPD_Control
USP5	7.32501	0.0478399	0.11792	0.405698	0.684964	0.999869	Naive CD8+ T cell	iPD_Control
TPI1	53.1271	0.0101435	0.0569631	0.178071	0.858667	0.999869	Naive CD8+ T cell	iPD_Control
ENO2	9.03014	-0.190572	0.101482	-1.8779	0.0603948	0.999869	Naive CD8+ T cell	iPD_Control
PTPN6	34.0803	0.0606889	0.087228	0.69575	0.486585	0.999869	Naive CD8+ T cell	iPD_Control
PHB2	46.529	0.113136	0.062754	1.80285	0.071411	0.999869	Naive CD8+ T cell	iPD_Control
EMG1	7.48788	-0.080477	0.111018	-0.724898	0.468514	0.999869	Naive CD8+ T cell	iPD_Control
SLC2A3	52.9621	-0.132239	0.104856	-1.26115	0.207256	0.999869	Naive CD8+ T cell	iPD_Control
NECAP1	11.597	-0.0513839	0.0894552	-0.57441	0.565691	0.999869	Naive CD8+ T cell	iPD_Control
M6PR	28.4212	-0.0221127	0.0691506	-0.319776	0.749138	0.999869	Naive CD8+ T cell	iPD_Control
KLRG1	7.35839	-0.000365556	0.161343	-0.00226571	0.998192	0.999869	Naive CD8+ T cell	iPD_Control
PZP	2.22819	-0.0187841	0.35367	-0.053112	0.957643	0.999869	Naive CD8+ T cell	iPD_Control
CLEC2D	66.2799	-0.0194549	0.0504183	-0.38587	0.699593	0.999869	Naive CD8+ T cell	iPD_Control
CD69	103.886	-0.157534	0.0891465	-1.76713	0.077206	0.999869	Naive CD8+ T cell	iPD_Control
CLEC2B	30.8705	-0.0693289	0.0729771	-0.95001	0.342107	0.999869	Naive CD8+ T cell	iPD_Control
GABARAPL1	5.54753	-0.198894	0.168226	-1.1823	0.237085	0.999869	Naive CD8+ T cell	iPD_Control
KLRK1	103.63	-0.0210617	0.053061	-0.396935	0.691416	0.999869	Naive CD8+ T cell	iPD_Control
KLRC4	28.2937	0.172945	0.183756	0.941168	0.346619	0.999869	Naive CD8+ T cell	iPD_Control
MAGOHB	6.77061	-0.129623	0.121317	-1.06847	0.285309	0.999869	Naive CD8+ T cell	iPD_Control
YBX3	20.902	-0.0752818	0.117035	-0.64324	0.520068	0.999869	Naive CD8+ T cell	iPD_Control
PRH1	9.13592	0.00377355	0.111488	0.0338471	0.972999	0.999869	Naive CD8+ T cell	iPD_Control
SMIM10L1	14.7109	-0.0303881	0.0952652	-0.318984	0.749739	0.999869	Naive CD8+ T cell	iPD_Control
ETV6	6.97338	-0.127757	0.135581	-0.942297	0.346041	0.999869	Naive CD8+ T cell	iPD_Control
BORCS5	9.50169	-0.153818	0.121722	-1.26369	0.206343	0.999869	Naive CD8+ T cell	iPD_Control
DUSP16	9.46927	-0.0455652	0.138539	-0.328897	0.742233	0.999869	Naive CD8+ T cell	iPD_Control
CREBL2	7.54817	-0.11057	0.10082	-1.09671	0.272768	0.999869	Naive CD8+ T cell	iPD_Control
CDKN1B	60.9217	0.00857958	0.0652058	0.131577	0.895319	0.999869	Naive CD8+ T cell	iPD_Control
DDX47	4.38792	-0.12111	0.140425	-0.862454	0.388438	0.999869	Naive CD8+ T cell	iPD_Control
HEBP1	5.25488	0.0709252	0.132665	0.534618	0.592914	0.999869	Naive CD8+ T cell	iPD_Control
ATF7IP	26.2831	-0.0695255	0.0717837	-0.968541	0.332774	0.999869	Naive CD8+ T cell	iPD_Control
H2AFJ	13.7979	-0.105691	0.0978776	-1.07982	0.280221	0.999869	Naive CD8+ T cell	iPD_Control
WBP11	19.2901	0.093136	0.0671315	1.38737	0.16533	0.999869	Naive CD8+ T cell	iPD_Control
ARHGDIB	313.624	-0.0116134	0.044172	-0.262912	0.792618	0.999869	Naive CD8+ T cell	iPD_Control
STRAP	23.6854	0.025868	0.068834	0.375803	0.707063	0.999869	Naive CD8+ T cell	iPD_Control
AEBP2	16.2093	-0.00462183	0.076924	-0.0600831	0.952089	0.999869	Naive CD8+ T cell	iPD_Control
PYROXD1	8.74566	-0.0816506	0.0965195	-0.845949	0.397581	0.999869	Naive CD8+ T cell	iPD_Control
RECQL	10.6893	0.149092	0.0861348	1.73092	0.0834662	0.999869	Naive CD8+ T cell	iPD_Control
GOLT1B	8.51421	0.00663939	0.0957682	0.0693277	0.944729	0.999869	Naive CD8+ T cell	iPD_Control
LDHB	289.568	-0.0144741	0.0393528	-0.367802	0.713021	0.999869	Naive CD8+ T cell	iPD_Control
C2CD5	8.17945	-0.0608928	0.109596	-0.555613	0.578475	0.999869	Naive CD8+ T cell	iPD_Control
ETNK1	13.8671	-0.0883748	0.0844358	-1.04665	0.29526	0.999869	Naive CD8+ T cell	iPD_Control
LRMP	7.87927	-0.0294094	0.099129	-0.296678	0.766713	0.999869	Naive CD8+ T cell	iPD_Control
ETFRF1	12.7322	0.0634923	0.0867817	0.731632	0.464393	0.999869	Naive CD8+ T cell	iPD_Control
KRAS	23.6453	0.0278492	0.080979	0.343906	0.730917	0.999869	Naive CD8+ T cell	iPD_Control
ITPR2	13.8433	0.0922144	0.0988845	0.932546	0.351054	0.999869	Naive CD8+ T cell	iPD_Control
FGFR1OP2	20.5	0.00859849	0.067335	0.127697	0.898389	0.999869	Naive CD8+ T cell	iPD_Control
TM7SF3	6.05175	0.0355433	0.115863	0.306771	0.759018	0.999869	Naive CD8+ T cell	iPD_Control
MED21	5.52598	-0.0255353	0.12586	-0.202887	0.839223	0.999869	Naive CD8+ T cell	iPD_Control
MRPS35	14.2974	-0.0757782	0.0826282	-0.917098	0.359091	0.999869	Naive CD8+ T cell	iPD_Control
CCDC91	31.5936	-0.0415154	0.0641146	-0.647519	0.517296	0.999869	Naive CD8+ T cell	iPD_Control
ERGIC2	12.4122	0.0197968	0.0966237	0.204885	0.837662	0.999869	Naive CD8+ T cell	iPD_Control
IPO8	6.81679	-0.0621743	0.104954	-0.592396	0.553586	0.999869	Naive CD8+ T cell	iPD_Control
SINHCAF	16.2637	-0.0182547	0.078868	-0.231459	0.816958	0.999869	Naive CD8+ T cell	iPD_Control
AMN1	6.27108	-0.0680746	0.131597	-0.517297	0.604949	0.999869	Naive CD8+ T cell	iPD_Control
RESF1	69.4331	-0.00423025	0.0624265	-0.0677637	0.945974	0.999869	Naive CD8+ T cell	iPD_Control
BICD1	5.10613	0.152718	0.150325	1.01592	0.309666	0.999869	Naive CD8+ T cell	iPD_Control
DNM1L	9.24178	-0.00725885	0.0932644	-0.0778309	0.937963	0.999869	Naive CD8+ T cell	iPD_Control
ABCD2	11.8702	-0.00297278	0.0988783	-0.030065	0.976015	0.999869	Naive CD8+ T cell	iPD_Control
YAF2	8.62138	-0.0135702	0.107082	-0.126726	0.899157	0.999869	Naive CD8+ T cell	iPD_Control
PPHLN1	24.123	-0.0365283	0.0652977	-0.559411	0.575881	0.999869	Naive CD8+ T cell	iPD_Control
ZCRB1	10.2245	0.0729156	0.0944635	0.771892	0.440179	0.999869	Naive CD8+ T cell	iPD_Control
PUS7L	8.1983	0.0516262	0.101714	0.507564	0.611759	0.999869	Naive CD8+ T cell	iPD_Control
IRAK4	11.1404	-0.0293941	0.0875669	-0.335675	0.737116	0.999869	Naive CD8+ T cell	iPD_Control
TWF1	8.89763	-0.118114	0.102624	-1.15095	0.249754	0.999869	Naive CD8+ T cell	iPD_Control
TMEM117	5.46667	-0.10502	0.127786	-0.821842	0.411167	0.999869	Naive CD8+ T cell	iPD_Control
NELL2	132.712	0.0060564	0.0616912	0.0981728	0.921795	0.999869	Naive CD8+ T cell	iPD_Control
ANO6	7.15775	-0.0209445	0.108271	-0.193446	0.846609	0.999869	Naive CD8+ T cell	iPD_Control
ARID2	15.5081	0.0794983	0.087591	0.907608	0.364085	0.999869	Naive CD8+ T cell	iPD_Control
SCAF11	40.5007	0.0670569	0.0462107	1.45111	0.146749	0.999869	Naive CD8+ T cell	iPD_Control
SLC38A1	53.4197	-0.0255931	0.0586911	-0.436064	0.66279	0.999869	Naive CD8+ T cell	iPD_Control
SLC38A2	21.055	0.0611977	0.0830474	0.736901	0.461183	0.999869	Naive CD8+ T cell	iPD_Control
PCED1B	69.6854	-0.112375	0.0633434	-1.77406	0.0760531	0.999869	Naive CD8+ T cell	iPD_Control
HDAC7	14.076	0.0821637	0.0817688	1.00483	0.314979	0.999869	Naive CD8+ T cell	iPD_Control
TMEM106C	5.37634	0.0801829	0.132182	0.606609	0.544111	0.999869	Naive CD8+ T cell	iPD_Control
ASB8	9.46903	0.059321	0.0954149	0.621716	0.534128	0.999869	Naive CD8+ T cell	iPD_Control
ZNF641	4.48113	-0.0644761	0.132078	-0.488165	0.625433	0.999869	Naive CD8+ T cell	iPD_Control
KANSL2	8.13905	-0.00595603	0.101216	-0.0588447	0.953076	0.999869	Naive CD8+ T cell	iPD_Control
CCNT1	13.3475	0.0388611	0.0877923	0.442648	0.65802	0.999869	Naive CD8+ T cell	iPD_Control
DDX23	7.86124	-0.0368839	0.10604	-0.347829	0.727969	0.999869	Naive CD8+ T cell	iPD_Control
FKBP11	16.8193	-0.0593536	0.0853268	-0.695603	0.486677	0.999869	Naive CD8+ T cell	iPD_Control
ARF3	8.50096	0.0147508	0.101841	0.144842	0.884836	0.999869	Naive CD8+ T cell	iPD_Control
PRKAG1	4.99105	-0.0105983	0.134257	-0.07894	0.93708	0.999869	Naive CD8+ T cell	iPD_Control
LMBR1L	9.01104	-0.113599	0.110009	-1.03264	0.301772	0.999869	Naive CD8+ T cell	iPD_Control
TUBA1B	47.47	-0.0352181	0.0680707	-0.517374	0.604895	0.999869	Naive CD8+ T cell	iPD_Control
TUBA1A	63.6779	0.0106199	0.0700917	0.151514	0.87957	0.999869	Naive CD8+ T cell	iPD_Control
TUBA1C	5.46452	-0.00295318	0.125659	-0.0235015	0.98125	0.999869	Naive CD8+ T cell	iPD_Control
MCRS1	10.054	-0.0696221	0.0897819	-0.775459	0.438069	0.999869	Naive CD8+ T cell	iPD_Control
TMBIM6	55.9247	-0.027461	0.0534732	-0.513547	0.607569	0.999869	Naive CD8+ T cell	iPD_Control
SMARCD1	7.9297	0.0401301	0.0976659	0.410892	0.681152	0.999869	Naive CD8+ T cell	iPD_Control
COX14	27.4932	-0.114972	0.094451	-1.21727	0.223503	0.999869	Naive CD8+ T cell	iPD_Control
LIMA1	5.1808	-0.0521108	0.137308	-0.379518	0.704304	0.999869	Naive CD8+ T cell	iPD_Control
LARP4	6.49713	-0.0685154	0.117682	-0.582206	0.560428	0.999869	Naive CD8+ T cell	iPD_Control
DIP2B	14.25	0.0527899	0.0917293	0.575497	0.564956	0.999869	Naive CD8+ T cell	iPD_Control
ATF1	7.96514	-0.106895	0.1028	-1.03984	0.298416	0.999869	Naive CD8+ T cell	iPD_Control
LETMD1	18.741	0.0930355	0.0745711	1.24761	0.212175	0.999869	Naive CD8+ T cell	iPD_Control
TFCP2	6.34956	-0.0281569	0.124151	-0.226795	0.820583	0.999869	Naive CD8+ T cell	iPD_Control
DAZAP2	89.8455	0.0302941	0.0460727	0.657528	0.510841	0.999869	Naive CD8+ T cell	iPD_Control
BIN2	63.8587	0.0762856	0.050149	1.52118	0.128215	0.999869	Naive CD8+ T cell	iPD_Control
GRASP	4.77742	-0.098889	0.145706	-0.67869	0.497334	0.999869	Naive CD8+ T cell	iPD_Control
EIF4B	119.138	0.0570585	0.0457372	1.24753	0.212204	0.999869	Naive CD8+ T cell	iPD_Control
SPRYD3	8.39829	0.024697	0.120341	0.205226	0.837396	0.999869	Naive CD8+ T cell	iPD_Control
CSAD	6.40097	-0.18553	0.114754	-1.61676	0.10593	0.999869	Naive CD8+ T cell	iPD_Control
ITGB7	26.143	0.058833	0.0857946	0.685743	0.492875	0.999869	Naive CD8+ T cell	iPD_Control
PFDN5	369.887	0.00946007	0.0674364	0.140281	0.888438	0.999869	Naive CD8+ T cell	iPD_Control
AAAS	6.73149	0.100128	0.113792	0.879916	0.378905	0.999869	Naive CD8+ T cell	iPD_Control
PRR13	53.4207	0.00331099	0.0590811	0.0560415	0.955309	0.999869	Naive CD8+ T cell	iPD_Control
PCBP2	55.3591	-0.0211981	0.0523223	-0.405146	0.68537	0.999869	Naive CD8+ T cell	iPD_Control
TARBP2	5.58913	0.129769	0.118227	1.09762	0.27237	0.999869	Naive CD8+ T cell	iPD_Control
ATF7	5.16503	0.0987333	0.135688	0.727649	0.466828	0.999869	Naive CD8+ T cell	iPD_Control
ATP5MC2	183.24	0.00870009	0.0682138	0.127541	0.898512	0.999869	Naive CD8+ T cell	iPD_Control
CALCOCO1	7.48316	0.0446617	0.115647	0.386188	0.699357	0.999869	Naive CD8+ T cell	iPD_Control
CBX5	13.4708	0.0180896	0.0792042	0.228392	0.819341	0.999869	Naive CD8+ T cell	iPD_Control
HNRNPA1	199.28	0.0809495	0.0551041	1.46903	0.141825	0.999869	Naive CD8+ T cell	iPD_Control
COPZ1	11.4839	0.0883339	0.0954932	0.925028	0.354951	0.999869	Naive CD8+ T cell	iPD_Control
NCKAP1L	15.4958	-0.0428058	0.0800109	-0.534999	0.59265	0.999869	Naive CD8+ T cell	iPD_Control
TESPA1	47.2001	-0.0591987	0.0662863	-0.893076	0.371817	0.999869	Naive CD8+ T cell	iPD_Control
BLOC1S1	24.5788	-0.0186727	0.0783726	-0.238255	0.811683	0.999869	Naive CD8+ T cell	iPD_Control
CD63	13.898	0.164212	0.0903766	1.81698	0.0692202	0.999869	Naive CD8+ T cell	iPD_Control
SARNP	13.5857	-4.98051e-05	0.07825	-0.000636487	0.999492	0.999869	Naive CD8+ T cell	iPD_Control
PYM1	9.17312	0.018194	0.106202	0.171314	0.863977	0.999869	Naive CD8+ T cell	iPD_Control
DGKA	44.6107	0.0438784	0.0562486	0.78008	0.435344	0.999869	Naive CD8+ T cell	iPD_Control
RAB5B	10.5245	0.00779366	0.0914051	0.0852651	0.932051	0.999869	Naive CD8+ T cell	iPD_Control
PA2G4	37.8253	-0.0260617	0.0612633	-0.425405	0.670541	0.999869	Naive CD8+ T cell	iPD_Control
ESYT1	23.3873	-0.0587863	0.0770183	-0.763278	0.445298	0.999869	Naive CD8+ T cell	iPD_Control
MYL6	130.67	-0.0466959	0.066346	-0.703824	0.481542	0.999869	Naive CD8+ T cell	iPD_Control
SMARCC2	19.8541	0.0834811	0.0679955	1.22774	0.219543	0.999869	Naive CD8+ T cell	iPD_Control
CS	10.306	0.0213168	0.0902142	0.236291	0.813207	0.999869	Naive CD8+ T cell	iPD_Control
CNPY2	18.4148	-0.0538042	0.0730233	-0.736808	0.461239	0.999869	Naive CD8+ T cell	iPD_Control
PAN2	5.81066	-0.0543252	0.114328	-0.47517	0.634665	0.999869	Naive CD8+ T cell	iPD_Control
STAT2	7.8171	0.0178749	0.105283	0.169779	0.865184	0.999869	Naive CD8+ T cell	iPD_Control
BAZ2A	22.0328	0.0636422	0.0828867	0.767821	0.442593	0.999869	Naive CD8+ T cell	iPD_Control
ATP5F1B	63.2209	-0.046377	0.046837	-0.990178	0.322087	0.999869	Naive CD8+ T cell	iPD_Control
PTGES3	61.2314	-0.045714	0.0550192	-0.830874	0.406045	0.999869	Naive CD8+ T cell	iPD_Control
NACA	824.622	-0.00648112	0.0560101	-0.115713	0.90788	0.999869	Naive CD8+ T cell	iPD_Control
PRIM1	5.70931	0.00330161	0.121273	0.0272247	0.978281	0.999869	Naive CD8+ T cell	iPD_Control
STAT6	15.0126	0.0374873	0.0865254	0.433252	0.664831	0.999869	Naive CD8+ T cell	iPD_Control
SHMT2	8.2443	-0.0539497	0.1095	-0.492689	0.622232	0.999869	Naive CD8+ T cell	iPD_Control
R3HDM2	18.2894	-0.0549068	0.0927496	-0.591989	0.553858	0.999869	Naive CD8+ T cell	iPD_Control
ARHGAP9	30.982	0.0548009	0.0671335	0.816298	0.41433	0.999869	Naive CD8+ T cell	iPD_Control
MARS	10.9508	0.122618	0.0862409	1.4218	0.155083	0.999869	Naive CD8+ T cell	iPD_Control
DDIT3	6.46789	0.126323	0.16113	0.783983	0.43305	0.999869	Naive CD8+ T cell	iPD_Control
MBD6	5.37668	-0.0302476	0.1336	-0.226403	0.820888	0.999869	Naive CD8+ T cell	iPD_Control
DCTN2	13.8946	-0.0134985	0.0788867	-0.171113	0.864135	0.999869	Naive CD8+ T cell	iPD_Control
DTX3	5.31982	0.282205	0.132934	2.12289	0.0337634	0.999869	Naive CD8+ T cell	iPD_Control
OS9	16.7941	0.0128879	0.0707429	0.18218	0.855442	0.999869	Naive CD8+ T cell	iPD_Control
AGAP2	7.39069	0.0766045	0.105931	0.723154	0.469585	0.999869	Naive CD8+ T cell	iPD_Control
CDK4	9.87812	-0.186117	0.103128	-1.80472	0.0711179	0.999869	Naive CD8+ T cell	iPD_Control
2026-03-09	13.8844	0.0828772	0.0780726	1.06154	0.288444	0.999869	Naive CD8+ T cell	iPD_Control
TSFM	4.81588	-0.230682	0.132001	-1.74758	0.0805366	0.999869	Naive CD8+ T cell	iPD_Control
CTDSP2	13.5709	-0.0261963	0.0770599	-0.339948	0.733896	0.999869	Naive CD8+ T cell	iPD_Control
SLC16A7	20.4424	-0.0552	0.0660321	-0.835958	0.403178	0.999869	Naive CD8+ T cell	iPD_Control
USP15	49.5306	-0.0550552	0.0504879	-1.09046	0.275509	0.999869	Naive CD8+ T cell	iPD_Control
MON2	18.3801	0.0495672	0.081406	0.608889	0.542598	0.999869	Naive CD8+ T cell	iPD_Control
RASSF3	16.1234	-0.168623	0.0791068	-2.13159	0.0330407	0.999869	Naive CD8+ T cell	iPD_Control
LEMD3	11.4795	0.188903	0.0873502	2.16259	0.0305724	0.999869	Naive CD8+ T cell	iPD_Control
LLPH	8.74708	-0.0723354	0.101549	-0.71232	0.476267	0.999869	Naive CD8+ T cell	iPD_Control
TMBIM4	29.8779	-0.0335831	0.0644047	-0.521438	0.602062	0.999869	Naive CD8+ T cell	iPD_Control
HELB	13.5699	-0.0677821	0.0912178	-0.743081	0.457433	0.999869	Naive CD8+ T cell	iPD_Control
CAND1	14.9703	0.0290867	0.0757447	0.38401	0.700971	0.999869	Naive CD8+ T cell	iPD_Control
DYRK2	17.2528	0.0630915	0.0719122	0.87734	0.380302	0.999869	Naive CD8+ T cell	iPD_Control
RAP1B	81.0738	0.0535608	0.0446008	1.20089	0.229793	0.999869	Naive CD8+ T cell	iPD_Control
NUP107	11.5842	0.124952	0.0913513	1.36782	0.171368	0.999869	Naive CD8+ T cell	iPD_Control
MDM2	5.99056	0.151376	0.124331	1.21752	0.223406	0.999869	Naive CD8+ T cell	iPD_Control
CPSF6	26.7613	0.186178	0.0701689	2.65329	0.00797119	0.999869	Naive CD8+ T cell	iPD_Control
LYZ	9.3117	0.199743	0.586744	0.340426	0.733536	0.999869	Naive CD8+ T cell	iPD_Control
YEATS4	7.67926	-0.070284	0.107177	-0.655778	0.511967	0.999869	Naive CD8+ T cell	iPD_Control
FRS2	5.08371	0.0416798	0.12268	0.339743	0.73405	0.999869	Naive CD8+ T cell	iPD_Control
CCT2	28.3487	-0.0247203	0.0678358	-0.364413	0.71555	0.999869	Naive CD8+ T cell	iPD_Control
RAB3IP	5.33052	0.0470817	0.123082	0.382523	0.702073	0.999869	Naive CD8+ T cell	iPD_Control
CNOT2	24.3959	-0.0178266	0.0583694	-0.30541	0.760054	0.999869	Naive CD8+ T cell	iPD_Control
ZFC3H1	21.7922	-0.036749	0.0803536	-0.457342	0.647425	0.999869	Naive CD8+ T cell	iPD_Control
RAB21	11.2683	-0.00923286	0.0886356	-0.104167	0.917037	0.999869	Naive CD8+ T cell	iPD_Control
TBC1D15	10.9865	-0.176988	0.107935	-1.63977	0.101053	0.999869	Naive CD8+ T cell	iPD_Control
ATXN7L3B	19.7631	-0.126685	0.0785546	-1.6127	0.10681	0.999869	Naive CD8+ T cell	iPD_Control
GLIPR1	9.72111	-0.187411	0.103252	-1.81509	0.0695102	0.999869	Naive CD8+ T cell	iPD_Control
KRR1	16.2418	-0.0665489	0.0850514	-0.782455	0.433947	0.999869	Naive CD8+ T cell	iPD_Control
NAP1L1	79.8492	-0.0318047	0.0591833	-0.537392	0.590997	0.999869	Naive CD8+ T cell	iPD_Control
OSBPL8	33.8358	0.0205712	0.0580925	0.354112	0.723255	0.999869	Naive CD8+ T cell	iPD_Control
ZDHHC17	6.01416	-0.0147035	0.113876	-0.129118	0.897264	0.999869	Naive CD8+ T cell	iPD_Control
PPP1R12A	26.664	-0.0649882	0.0633482	-1.02589	0.304945	0.999869	Naive CD8+ T cell	iPD_Control
CCDC59	20.5433	-0.0433904	0.0861252	-0.503806	0.614398	0.999869	Naive CD8+ T cell	iPD_Control
CEP290	7.21408	-0.0943285	0.106829	-0.882984	0.377245	0.999869	Naive CD8+ T cell	iPD_Control
POC1B	5.95809	-0.260395	0.111961	-2.32576	0.0200315	0.999869	Naive CD8+ T cell	iPD_Control
ATP2B1	13.7128	-0.0456832	0.0982931	-0.464765	0.6421	0.999869	Naive CD8+ T cell	iPD_Control
BTG1	425.877	0.0247992	0.0421879	0.587828	0.556648	0.999869	Naive CD8+ T cell	iPD_Control
EEA1	12.4574	0.0321991	0.091071	0.353561	0.723668	0.999869	Naive CD8+ T cell	iPD_Control
NUDT4	10.4473	0.0511837	0.0850146	0.602058	0.547136	0.999869	Naive CD8+ T cell	iPD_Control
UBE2N	19.6641	-0.0282916	0.072352	-0.391028	0.695777	0.999869	Naive CD8+ T cell	iPD_Control
MRPL42	7.20324	0.0929013	0.109808	0.846033	0.397534	0.999869	Naive CD8+ T cell	iPD_Control
CEP83	5.65686	0.193767	0.124293	1.55895	0.119008	0.999869	Naive CD8+ T cell	iPD_Control
NDUFA12	32.1186	-0.0617744	0.0795359	-0.776685	0.437345	0.999869	Naive CD8+ T cell	iPD_Control
NR2C1	7.29043	0.0401867	0.112779	0.356331	0.721592	0.999869	Naive CD8+ T cell	iPD_Control
VEZT	7.10015	-0.0586506	0.128805	-0.455344	0.648862	0.999869	Naive CD8+ T cell	iPD_Control
METAP2	16.9472	0.00822142	0.0691107	0.11896	0.905307	0.999869	Naive CD8+ T cell	iPD_Control
SNRPF	29.9351	-0.0954141	0.094876	-1.00567	0.314574	0.999869	Naive CD8+ T cell	iPD_Control
LTA4H	19.3784	-0.0249056	0.0671752	-0.370757	0.710819	0.999869	Naive CD8+ T cell	iPD_Control
ELK3	5.18726	0.0415272	0.131361	0.31613	0.751904	0.999869	Naive CD8+ T cell	iPD_Control
CDK17	21.3439	0.0166163	0.0716455	0.231924	0.816597	0.999869	Naive CD8+ T cell	iPD_Control
NEDD1	6.91262	0.166968	0.112534	1.48372	0.137884	0.999869	Naive CD8+ T cell	iPD_Control
TMPO	29.4895	0.00587172	0.0618564	0.0949249	0.924374	0.999869	Naive CD8+ T cell	iPD_Control
SLC25A3	76.4824	0.0302581	0.0488725	0.619123	0.535835	0.999869	Naive CD8+ T cell	iPD_Control
UHRF1BP1L	5.67684	-0.0694269	0.121634	-0.570786	0.568144	0.999869	Naive CD8+ T cell	iPD_Control
ACTR6	9.97996	-0.166568	0.092342	-1.80382	0.07126	0.999869	Naive CD8+ T cell	iPD_Control
SCYL2	5.85718	-0.163603	0.118663	-1.37872	0.167981	0.999869	Naive CD8+ T cell	iPD_Control
UTP20	5.04413	-0.0943847	0.137616	-0.685853	0.492806	0.999869	Naive CD8+ T cell	iPD_Control
ARL1	5.43983	-0.0143415	0.121818	-0.117729	0.906283	0.999869	Naive CD8+ T cell	iPD_Control
CHPT1	7.36307	0.257413	0.152897	1.68357	0.0922642	0.999869	Naive CD8+ T cell	iPD_Control
GNPTAB	10.4608	0.0133442	0.090197	0.147945	0.882386	0.999869	Naive CD8+ T cell	iPD_Control
WASHC3	13.5361	-0.0461101	0.0868143	-0.531135	0.595325	0.999869	Naive CD8+ T cell	iPD_Control
HSP90B1	60.8687	-0.00239362	0.0580234	-0.0412527	0.967094	0.999869	Naive CD8+ T cell	iPD_Control
TDG	10.1269	-0.129281	0.0872465	-1.48179	0.138396	0.999869	Naive CD8+ T cell	iPD_Control
NFYB	5.30575	0.00186745	0.130296	0.0143323	0.988565	0.999869	Naive CD8+ T cell	iPD_Control
TXNRD1	13.2214	-0.0315026	0.0889818	-0.354034	0.723313	0.999869	Naive CD8+ T cell	iPD_Control
CHST11	9.94594	-0.0144105	0.125649	-0.114689	0.908692	0.999869	Naive CD8+ T cell	iPD_Control
WASHC4	10.5274	0.0273074	0.0878975	0.310673	0.756049	0.999869	Naive CD8+ T cell	iPD_Control
APPL2	8.02556	0.0791568	0.099636	0.79446	0.426928	0.999869	Naive CD8+ T cell	iPD_Control
CKAP4	6.85041	0.245597	0.128153	1.91643	0.0553101	0.999869	Naive CD8+ T cell	iPD_Control
TCP11L2	19.5976	-0.052235	0.0817368	-0.639064	0.522781	0.999869	Naive CD8+ T cell	iPD_Control
TMEM263	14.9721	-0.0137172	0.0796669	-0.172182	0.863295	0.999869	Naive CD8+ T cell	iPD_Control
CRY1	11.8093	0.0741421	0.10594	0.699849	0.484022	0.999869	Naive CD8+ T cell	iPD_Control
BTBD11	13.6422	-0.0476377	0.127086	-0.374845	0.707775	0.999869	Naive CD8+ T cell	iPD_Control
PWP1	13.2421	-0.0775045	0.0822903	-0.941842	0.346273	0.999869	Naive CD8+ T cell	iPD_Control
SART3	7.02802	-0.0430177	0.108281	-0.397278	0.691162	0.999869	Naive CD8+ T cell	iPD_Control
ISCU	51.8846	0.065389	0.0609578	1.07269	0.283409	0.999869	Naive CD8+ T cell	iPD_Control
SELPLG	43.7453	-0.0970258	0.0767902	-1.26352	0.206403	0.999869	Naive CD8+ T cell	iPD_Control
GLTP	6.11881	-0.0360578	0.113885	-0.316614	0.751536	0.999869	Naive CD8+ T cell	iPD_Control
TCHP	6.88146	-0.00917823	0.115981	-0.0791355	0.936925	0.999869	Naive CD8+ T cell	iPD_Control
GIT2	13.1062	0.0381282	0.0898673	0.424272	0.671367	0.999869	Naive CD8+ T cell	iPD_Control
ANKRD13A	8.84484	-0.0801936	0.0959477	-0.835806	0.403264	0.999869	Naive CD8+ T cell	iPD_Control
ARPC3	101.511	-0.00319204	0.0554688	-0.0575466	0.95411	0.999869	Naive CD8+ T cell	iPD_Control
VPS29	21.2434	-0.0633096	0.0678467	-0.933127	0.350754	0.999869	Naive CD8+ T cell	iPD_Control
PPTC7	6.07137	0.017986	0.11367	0.15823	0.874275	0.999869	Naive CD8+ T cell	iPD_Control
PPP1CC	27.9135	-0.0237282	0.0575318	-0.412437	0.680019	0.999869	Naive CD8+ T cell	iPD_Control
ATXN2	7.81936	0.225364	0.103199	2.18377	0.0289788	0.999869	Naive CD8+ T cell	iPD_Control
BRAP	5.82944	-0.166992	0.113387	-1.47276	0.140815	0.999869	Naive CD8+ T cell	iPD_Control
MAPKAPK5	8.53976	0.0128554	0.0974215	0.131957	0.895019	0.999869	Naive CD8+ T cell	iPD_Control
ERP29	83.6923	0.0087261	0.050093	0.174198	0.86171	0.999869	Naive CD8+ T cell	iPD_Control
NAA25	7.48534	-0.0462295	0.103036	-0.448675	0.653666	0.999869	Naive CD8+ T cell	iPD_Control
TRAFD1	6.43534	-0.176818	0.116286	-1.52055	0.128374	0.999869	Naive CD8+ T cell	iPD_Control
HECTD4	8.42424	0.114091	0.0967905	1.17874	0.2385	0.999869	Naive CD8+ T cell	iPD_Control
PTPN11	11.0171	0.0947556	0.0941767	1.00615	0.314345	0.999869	Naive CD8+ T cell	iPD_Control
OAS2	7.1322	-0.0841804	0.123745	-0.680273	0.496332	0.999869	Naive CD8+ T cell	iPD_Control
DDX54	11.9092	-0.0681209	0.083227	-0.818495	0.413075	0.999869	Naive CD8+ T cell	iPD_Control
TPCN1	5.00269	0.181705	0.129763	1.40028	0.16143	0.999869	Naive CD8+ T cell	iPD_Control
SLC8B1	8.44999	-0.059943	0.10375	-0.577763	0.563424	0.999869	Naive CD8+ T cell	iPD_Control
RBM19	7.39565	0.0234875	0.102877	0.228306	0.819408	0.999869	Naive CD8+ T cell	iPD_Control
MED13L	19.5571	-0.0158268	0.0923572	-0.171365	0.863937	0.999869	Naive CD8+ T cell	iPD_Control
FBXW8	5.15378	-0.00716811	0.125064	-0.0573155	0.954294	0.999869	Naive CD8+ T cell	iPD_Control
FBXO21	12.0481	0.058567	0.0797438	0.734439	0.462681	0.999869	Naive CD8+ T cell	iPD_Control
PEBP1	58.0038	0.0269367	0.0513671	0.524396	0.600003	0.999869	Naive CD8+ T cell	iPD_Control
TAOK3	23.2468	-0.127691	0.0709362	-1.80008	0.0718475	0.999869	Naive CD8+ T cell	iPD_Control
SUDS3	6.70634	-0.235584	0.104701	-2.25007	0.0244448	0.999869	Naive CD8+ T cell	iPD_Control
GCN1	6.61401	-0.000878117	0.113485	-0.00773772	0.993826	0.999869	Naive CD8+ T cell	iPD_Control
PXN	13.872	0.120869	0.0868826	1.39118	0.164171	0.999869	Naive CD8+ T cell	iPD_Control
COX6A1	66.0174	-0.0604407	0.06557	-0.921773	0.356647	0.999869	Naive CD8+ T cell	iPD_Control
TRIAP1	7.94597	0.0563711	0.102894	0.547854	0.583792	0.999869	Naive CD8+ T cell	iPD_Control
SRSF9	36.3172	0.0135099	0.0503425	0.26836	0.788422	0.999869	Naive CD8+ T cell	iPD_Control
DYNLL1	12.1793	-0.350942	0.13288	-2.64104	0.00826526	0.999869	Naive CD8+ T cell	iPD_Control
RNF10	14.8939	-0.045581	0.072659	-0.627328	0.530444	0.999869	Naive CD8+ T cell	iPD_Control
POP5	17.7308	-0.239703	0.0909396	-2.63585	0.00839261	0.999869	Naive CD8+ T cell	iPD_Control
MLEC	7.38783	-0.0913417	0.119295	-0.765679	0.443867	0.999869	Naive CD8+ T cell	iPD_Control
SPPL3	13.2195	-0.125558	0.0921532	-1.3625	0.173041	0.999869	Naive CD8+ T cell	iPD_Control
ANAPC5	29.3598	-0.0024088	0.0575498	-0.041856	0.966614	0.999869	Naive CD8+ T cell	iPD_Control
RNF34	12.0408	-0.0504907	0.0823551	-0.613085	0.53982	0.999869	Naive CD8+ T cell	iPD_Control
KDM2B	7.8138	-0.115917	0.106935	-1.08399	0.278369	0.999869	Naive CD8+ T cell	iPD_Control
ORAI1	17.0738	-0.0698406	0.0865891	-0.806574	0.419912	0.999869	Naive CD8+ T cell	iPD_Control
TMEM120B	4.16651	-0.178148	0.149457	-1.19197	0.233273	0.999869	Naive CD8+ T cell	iPD_Control
RHOF	25.3171	0.0152503	0.0619196	0.246292	0.805456	0.999869	Naive CD8+ T cell	iPD_Control
SETD1B	9.84278	0.0242518	0.115751	0.209517	0.834044	0.999869	Naive CD8+ T cell	iPD_Control
PSMD9	13.9318	0.028325	0.0779701	0.36328	0.716396	0.999869	Naive CD8+ T cell	iPD_Control
MLXIP	12.1238	0.0281833	0.104776	0.268986	0.787941	0.999869	Naive CD8+ T cell	iPD_Control
VPS33A	7.06246	-0.031975	0.120028	-0.266396	0.789934	0.999869	Naive CD8+ T cell	iPD_Control
CLIP1	7.63762	-0.0337453	0.107167	-0.314885	0.752849	0.999869	Naive CD8+ T cell	iPD_Control
RSRC2	26.086	-0.0195631	0.06371	-0.307065	0.758794	0.999869	Naive CD8+ T cell	iPD_Control
DENR	19.0587	-0.0551912	0.071515	-0.771743	0.440266	0.999869	Naive CD8+ T cell	iPD_Control
HIP1R	7.27612	0.135375	0.118046	1.1468	0.251466	0.999869	Naive CD8+ T cell	iPD_Control
VPS37B	11.8132	0.0113677	0.0945641	0.120211	0.904316	0.999869	Naive CD8+ T cell	iPD_Control
ARL6IP4	69.141	-0.0194727	0.0552063	-0.352725	0.724294	0.999869	Naive CD8+ T cell	iPD_Control
MPHOSPH9	8.89546	0.0788288	0.0973786	0.809508	0.418223	0.999869	Naive CD8+ T cell	iPD_Control
SBNO1	13.5808	-0.0982719	0.0813346	-1.20824	0.226954	0.999869	Naive CD8+ T cell	iPD_Control
TMED2	17.9973	-0.11222	0.0713143	-1.5736	0.115581	0.999869	Naive CD8+ T cell	iPD_Control
EIF2B1	9.60605	0.0616329	0.0928874	0.663523	0.506996	0.999869	Naive CD8+ T cell	iPD_Control
GTF2H3	7.01599	0.172361	0.102054	1.68892	0.0912341	0.999869	Naive CD8+ T cell	iPD_Control
ATP6V0A2	6.26143	-0.0214637	0.115089	-0.186496	0.852055	0.999869	Naive CD8+ T cell	iPD_Control
CCDC92	6.70197	-0.0664321	0.109775	-0.605168	0.545067	0.999869	Naive CD8+ T cell	iPD_Control
ZNF664	5.77795	-0.0807806	0.132822	-0.608189	0.543062	0.999869	Naive CD8+ T cell	iPD_Control
NCOR2	7.31241	0.111022	0.109654	1.01248	0.311309	0.999869	Naive CD8+ T cell	iPD_Control
UBC	209.098	0.0258921	0.0486843	0.531837	0.594839	0.999869	Naive CD8+ T cell	iPD_Control
STX2	6.18779	0.0929614	0.136621	0.680434	0.49623	0.999869	Naive CD8+ T cell	iPD_Control
RAN	69.6321	-0.000844428	0.0519093	-0.0162674	0.987021	0.999869	Naive CD8+ T cell	iPD_Control
SFSWAP	16.5485	0.0811004	0.0833297	0.973247	0.33043	0.999869	Naive CD8+ T cell	iPD_Control
EP400	12.8377	-0.0140935	0.0946657	-0.148877	0.881651	0.999869	Naive CD8+ T cell	iPD_Control
FBRSL1	8.127	-0.000171562	0.0979881	-0.00175084	0.998603	0.999869	Naive CD8+ T cell	iPD_Control
ANKLE2	10.9607	0.205616	0.0954502	2.15417	0.0312267	0.999869	Naive CD8+ T cell	iPD_Control
GOLGA3	7.05037	0.153181	0.111728	1.37102	0.170369	0.999869	Naive CD8+ T cell	iPD_Control
CHFR	8.89978	0.0821771	0.0998781	0.822774	0.410637	0.999869	Naive CD8+ T cell	iPD_Control
ZNF84	8.00166	0.0892785	0.103833	0.85983	0.389883	0.999869	Naive CD8+ T cell	iPD_Control
ZNF10	12.7499	-0.0348728	0.0940126	-0.370938	0.710684	0.999869	Naive CD8+ T cell	iPD_Control
MPHOSPH8	53.6861	-0.00292127	0.0493023	-0.0592523	0.952751	0.999869	Naive CD8+ T cell	iPD_Control
PSPC1	12.742	-0.0440903	0.0843045	-0.522989	0.600982	0.999869	Naive CD8+ T cell	iPD_Control
ZMYM5	8.96927	0.064413	0.0992754	0.648832	0.516447	0.999869	Naive CD8+ T cell	iPD_Control
ZMYM2	23.1623	0.051547	0.0748173	0.688972	0.490841	0.999869	Naive CD8+ T cell	iPD_Control
IFT88	6.10979	0.00947555	0.122618	0.0772768	0.938403	0.999869	Naive CD8+ T cell	iPD_Control
XPO4	14.7302	0.0706846	0.082845	0.853214	0.39354	0.999869	Naive CD8+ T cell	iPD_Control
SAP18	53.8566	-0.0424882	0.0571601	-0.74332	0.457288	0.999869	Naive CD8+ T cell	iPD_Control
MRPL57	31.0081	-0.0171217	0.0691508	-0.247599	0.804445	0.999869	Naive CD8+ T cell	iPD_Control
ZDHHC20	14.0799	-0.120104	0.0915868	-1.31137	0.189732	0.999869	Naive CD8+ T cell	iPD_Control
MICU2	19.5193	-0.0327888	0.0708529	-0.462773	0.643527	0.999869	Naive CD8+ T cell	iPD_Control
SPATA13	15.8558	-0.0559066	0.0832814	-0.671297	0.502031	0.999869	Naive CD8+ T cell	iPD_Control
PARP4	12.859	0.0825269	0.0809102	1.01998	0.307737	0.999869	Naive CD8+ T cell	iPD_Control
MTMR6	7.08436	0.0650111	0.11229	0.578958	0.562617	0.999869	Naive CD8+ T cell	iPD_Control
NUP58	12.2695	-0.201222	0.0857954	-2.34537	0.0190081	0.999869	Naive CD8+ T cell	iPD_Control
RNF6	6.00661	-0.125132	0.116805	-1.07129	0.284038	0.999869	Naive CD8+ T cell	iPD_Control
CDK8	5.62122	0.0386154	0.114815	0.336329	0.736623	0.999869	Naive CD8+ T cell	iPD_Control
USP12	6.48839	0.0430827	0.125909	0.342173	0.732221	0.999869	Naive CD8+ T cell	iPD_Control
GTF3A	55.5681	0.00471342	0.0518838	0.0908457	0.927615	0.999869	Naive CD8+ T cell	iPD_Control
MTIF3	10.7793	-0.133291	0.0862781	-1.54489	0.122372	0.999869	Naive CD8+ T cell	iPD_Control
POLR1D	39.5484	0.0463905	0.0768184	0.603899	0.545911	0.999869	Naive CD8+ T cell	iPD_Control
PAN3	22.7746	-0.059484	0.0826327	-0.719861	0.471611	0.999869	Naive CD8+ T cell	iPD_Control
POMP	20.4312	0.0212044	0.0807041	0.262742	0.792749	0.999869	Naive CD8+ T cell	iPD_Control
SLC7A1	5.31409	-0.00623297	0.137558	-0.0453116	0.963859	0.999869	Naive CD8+ T cell	iPD_Control
UBL3	13.1929	0.12073	0.0828761	1.45675	0.145186	0.999869	Naive CD8+ T cell	iPD_Control
HMGB1	118.925	0.0696048	0.0497747	1.3984	0.161994	0.999869	Naive CD8+ T cell	iPD_Control
USPL1	8.6204	0.0414297	0.101181	0.409463	0.6822	0.999869	Naive CD8+ T cell	iPD_Control
ALOX5AP	15.0484	-0.0820066	0.0910601	-0.900577	0.367813	0.999869	Naive CD8+ T cell	iPD_Control
HSPH1	12.713	-0.0633147	0.101624	-0.62303	0.533265	0.999869	Naive CD8+ T cell	iPD_Control
B3GLCT	5.65914	0.0646857	0.129855	0.49814	0.618386	0.999869	Naive CD8+ T cell	iPD_Control
N4BP2L1	17.3358	-0.0479863	0.0749334	-0.640386	0.521922	0.999869	Naive CD8+ T cell	iPD_Control
N4BP2L2	64.4773	-0.0130845	0.0481529	-0.271729	0.785831	0.999869	Naive CD8+ T cell	iPD_Control
PDS5B	10.5778	-0.15382	0.102969	-1.49384	0.135217	0.999869	Naive CD8+ T cell	iPD_Control
NBEA	5.56392	0.102555	0.147946	0.693194	0.488188	0.999869	Naive CD8+ T cell	iPD_Control
SPART	7.77805	-0.0296743	0.104423	-0.284173	0.776278	0.999869	Naive CD8+ T cell	iPD_Control
ALG5	7.24941	0.056881	0.103538	0.549374	0.582749	0.999869	Naive CD8+ T cell	iPD_Control
EXOSC8	15.2302	0.0588709	0.0723709	0.81346	0.415954	0.999869	Naive CD8+ T cell	iPD_Control
SUPT20H	16.06	-0.0447495	0.0749151	-0.597336	0.550283	0.999869	Naive CD8+ T cell	iPD_Control
UFM1	20.1084	0.0226882	0.0630353	0.359928	0.718901	0.999869	Naive CD8+ T cell	iPD_Control
NHLRC3	6.6669	-0.0410014	0.120069	-0.341481	0.732742	0.999869	Naive CD8+ T cell	iPD_Control
COG6	5.22271	-0.0282176	0.132913	-0.212301	0.831872	0.999869	Naive CD8+ T cell	iPD_Control
FOXO1	38.0724	-0.0199118	0.0717278	-0.277602	0.781318	0.999869	Naive CD8+ T cell	iPD_Control
MRPS31	12.9473	-0.0805051	0.100932	-0.797616	0.425093	0.999869	Naive CD8+ T cell	iPD_Control
ELF1	64.5895	0.0456142	0.0588961	0.774485	0.438644	0.999869	Naive CD8+ T cell	iPD_Control
WBP4	5.38785	-0.0825426	0.126674	-0.651615	0.514649	0.999869	Naive CD8+ T cell	iPD_Control
NAA16	26.368	0.109708	0.0803606	1.36519	0.172193	0.999869	Naive CD8+ T cell	iPD_Control
RGCC	33.6499	0.0126864	0.109212	0.116163	0.907523	0.999869	Naive CD8+ T cell	iPD_Control
VWA8	12.6543	0.0488605	0.100548	0.485942	0.627008	0.999869	Naive CD8+ T cell	iPD_Control
AKAP11	10.1193	0.0131353	0.0987914	0.13296	0.894225	0.999869	Naive CD8+ T cell	iPD_Control
EPSTI1	4.29379	0.198389	0.229556	0.864229	0.387462	0.999869	Naive CD8+ T cell	iPD_Control
DNAJC15	15.2606	-0.00257283	0.0970452	-0.0265116	0.978849	0.999869	Naive CD8+ T cell	iPD_Control
GPALPP1	5.54914	-0.0422577	0.120508	-0.350663	0.725842	0.999869	Naive CD8+ T cell	iPD_Control
GTF2F2	7.19962	0.13513	0.112129	1.20514	0.228151	0.999869	Naive CD8+ T cell	iPD_Control
TPT1	2141.12	-0.0883814	0.0500818	-1.76474	0.0776071	0.999869	Naive CD8+ T cell	iPD_Control
COG3	9.65569	0.0681858	0.0999729	0.682043	0.495212	0.999869	Naive CD8+ T cell	iPD_Control
ZC3H13	16.2992	-0.014601	0.0737522	-0.197974	0.843065	0.999869	Naive CD8+ T cell	iPD_Control
LCP1	73.1113	-0.082773	0.060051	-1.37838	0.168086	0.999869	Naive CD8+ T cell	iPD_Control
ESD	20.8968	-0.0634573	0.0708333	-0.895869	0.370323	0.999869	Naive CD8+ T cell	iPD_Control
SUCLA2	11.15	0.0144311	0.0834727	0.172884	0.862743	0.999869	Naive CD8+ T cell	iPD_Control
MED4	16.2926	0.0844498	0.0727796	1.16035	0.245906	0.999869	Naive CD8+ T cell	iPD_Control
ITM2B	234.218	-0.0524593	0.0357545	-1.46721	0.142319	0.999869	Naive CD8+ T cell	iPD_Control
RB1	18.8667	0.0609483	0.0763734	0.79803	0.424853	0.999869	Naive CD8+ T cell	iPD_Control
FNDC3A	16.2995	-0.139274	0.0864043	-1.61189	0.106986	0.999869	Naive CD8+ T cell	iPD_Control
SETDB2	5.70638	0.0148126	0.122922	0.120504	0.904084	0.999869	Naive CD8+ T cell	iPD_Control
PHF11	19.1708	-0.0367387	0.0772386	-0.475652	0.634323	0.999869	Naive CD8+ T cell	iPD_Control
EBPL	14.8017	0.0562401	0.0851843	0.660217	0.509115	0.999869	Naive CD8+ T cell	iPD_Control
KPNA3	9.08879	-0.0228954	0.0962306	-0.237922	0.811941	0.999869	Naive CD8+ T cell	iPD_Control
RNASEH2B	18.7038	-0.000219083	0.0754873	-0.00290225	0.997684	0.999869	Naive CD8+ T cell	iPD_Control
INTS6	12.3686	-0.0246459	0.0840658	-0.293174	0.769389	0.999869	Naive CD8+ T cell	iPD_Control
WDFY2	8.52844	0.0976531	0.0950112	1.02781	0.304041	0.999869	Naive CD8+ T cell	iPD_Control
VPS36	16.1357	-0.11364	0.074833	-1.51858	0.128867	0.999869	Naive CD8+ T cell	iPD_Control
SUGT1	13.4756	0.0355689	0.0906012	0.392588	0.694624	0.999869	Naive CD8+ T cell	iPD_Control
TDRD3	7.03547	0.0893277	0.118754	0.752205	0.451928	0.999869	Naive CD8+ T cell	iPD_Control
MZT1	7.22087	-0.09208	0.110958	-0.829866	0.406614	0.999869	Naive CD8+ T cell	iPD_Control
DIS3	7.68227	-0.152454	0.107912	-1.41276	0.157725	0.999869	Naive CD8+ T cell	iPD_Control
PIBF1	17.3935	-0.113639	0.085221	-1.33346	0.18238	0.999869	Naive CD8+ T cell	iPD_Control
KLF12	33.7951	-0.0300834	0.0850046	-0.353904	0.723411	0.999869	Naive CD8+ T cell	iPD_Control
TBC1D4	15.2861	0.000469424	0.0868149	0.00540718	0.995686	0.999869	Naive CD8+ T cell	iPD_Control
COMMD6	170.088	-0.0506034	0.0838281	-0.603656	0.546072	0.999869	Naive CD8+ T cell	iPD_Control
UCHL3	6.77098	-0.105775	0.109347	-0.967333	0.333378	0.999869	Naive CD8+ T cell	iPD_Control
LMO7	7.4294	0.137963	0.105219	1.3112	0.18979	0.999869	Naive CD8+ T cell	iPD_Control
CLN5	8.67801	-0.0212428	0.0965315	-0.22006	0.825824	0.999869	Naive CD8+ T cell	iPD_Control
FBXL3	9.72041	0.012985	0.0980777	0.132395	0.894672	0.999869	Naive CD8+ T cell	iPD_Control
MYCBP2	48.6837	0.0506449	0.0564621	0.896972	0.369734	0.999869	Naive CD8+ T cell	iPD_Control
SLAIN1	7.20535	0.0219317	0.104896	0.209082	0.834385	0.999869	Naive CD8+ T cell	iPD_Control
RBM26	21.9066	0.104962	0.0734379	1.42927	0.152928	0.999869	Naive CD8+ T cell	iPD_Control
DNAJC3	9.43899	-0.0957616	0.0937057	-1.02194	0.306809	0.999869	Naive CD8+ T cell	iPD_Control
MBNL2	9.69095	-0.077329	0.106315	-0.727358	0.467006	0.999869	Naive CD8+ T cell	iPD_Control
IPO5	11.086	0.0599197	0.0893492	0.670623	0.50246	0.999869	Naive CD8+ T cell	iPD_Control
STK24	18.0293	-0.0230424	0.0790083	-0.291646	0.770558	0.999869	Naive CD8+ T cell	iPD_Control
DOCK9	15.4773	-0.00845821	0.0948857	-0.089141	0.92897	0.999869	Naive CD8+ T cell	iPD_Control
UBAC2	44.8763	-0.0153527	0.0560935	-0.273698	0.784317	0.999869	Naive CD8+ T cell	iPD_Control
GPR18	5.6853	-0.0386532	0.148147	-0.26091	0.794162	0.999869	Naive CD8+ T cell	iPD_Control
GPR183	9.17063	-0.341619	0.19413	-1.75975	0.0784505	0.999869	Naive CD8+ T cell	iPD_Control
TM9SF2	15.0364	0.0234828	0.0740453	0.31714	0.751137	0.999869	Naive CD8+ T cell	iPD_Control
PCCA	4.84673	0.0768135	0.133422	0.57572	0.564805	0.999869	Naive CD8+ T cell	iPD_Control
TPP2	29.2364	0.0125387	0.0593765	0.211173	0.832752	0.999869	Naive CD8+ T cell	iPD_Control
ERCC5	23.7501	0.0336253	0.0691536	0.486241	0.626797	0.999869	Naive CD8+ T cell	iPD_Control
ARGLU1	75.9922	0.0300889	0.0437663	0.68749	0.491774	0.999869	Naive CD8+ T cell	iPD_Control
ABHD13	5.89479	-0.0443662	0.122581	-0.361934	0.717402	0.999869	Naive CD8+ T cell	iPD_Control
IRS2	5.83673	0.0195848	0.170579	0.114814	0.908593	0.999869	Naive CD8+ T cell	iPD_Control
CARS2	10.6333	-0.0288639	0.104875	-0.275222	0.783146	0.999869	Naive CD8+ T cell	iPD_Control
ING1	5.36807	0.112807	0.13167	0.85674	0.391589	0.999869	Naive CD8+ T cell	iPD_Control
ANKRD10	15.476	0.0961387	0.0772506	1.2445	0.213314	0.999869	Naive CD8+ T cell	iPD_Control
ARHGEF7	10.3137	0.0789111	0.10361	0.761619	0.446288	0.999869	Naive CD8+ T cell	iPD_Control
TUBGCP3	6.20722	0.0372851	0.118623	0.314317	0.75328	0.999869	Naive CD8+ T cell	iPD_Control
PCID2	8.31755	-0.096051	0.0984658	-0.975477	0.329324	0.999869	Naive CD8+ T cell	iPD_Control
CUL4A	13.8424	0.0120074	0.0802579	0.14961	0.881072	0.999869	Naive CD8+ T cell	iPD_Control
LAMP1	23.7516	-0.0352957	0.0601086	-0.587199	0.55707	0.999869	Naive CD8+ T cell	iPD_Control
TFDP1	8.52615	0.0745737	0.0999052	0.746444	0.455399	0.999869	Naive CD8+ T cell	iPD_Control
RASA3	61.8843	-0.0449781	0.0587866	-0.765107	0.444208	0.999869	Naive CD8+ T cell	iPD_Control
CFAP97D2	6.26492	0.173209	0.130595	1.3263	0.18474	0.999869	Naive CD8+ T cell	iPD_Control
CDC16	7.85293	-0.0133984	0.108261	-0.12376	0.901505	0.999869	Naive CD8+ T cell	iPD_Control
UPF3A	19.2291	0.0418241	0.0929045	0.450184	0.652578	0.999869	Naive CD8+ T cell	iPD_Control
CCNB1IP1	8.87089	0.0292946	0.107143	0.273416	0.784533	0.999869	Naive CD8+ T cell	iPD_Control
OSGEP	11.9091	0.0196678	0.0843544	0.233157	0.815639	0.999869	Naive CD8+ T cell	iPD_Control
APEX1	35.8544	0.0343342	0.0577179	0.594863	0.551935	0.999869	Naive CD8+ T cell	iPD_Control
PIP4P1	10.2658	-0.0356434	0.0934353	-0.381477	0.70285	0.999869	Naive CD8+ T cell	iPD_Control
PNP	6.41789	-0.188929	0.135471	-1.39461	0.163133	0.999869	Naive CD8+ T cell	iPD_Control
METTL17	11.8592	0.0748625	0.0816044	0.917384	0.358942	0.999869	Naive CD8+ T cell	iPD_Control
HNRNPC	80.1666	-0.00599866	0.0439192	-0.136584	0.89136	0.999869	Naive CD8+ T cell	iPD_Control
SUPT16H	19.0212	0.0902891	0.0699549	1.29068	0.196816	0.999869	Naive CD8+ T cell	iPD_Control
CHD8	14.2521	0.0919172	0.0797465	1.15262	0.249067	0.999869	Naive CD8+ T cell	iPD_Control
TOX4	16.699	-0.108499	0.0737214	-1.47174	0.14109	0.999869	Naive CD8+ T cell	iPD_Control
METTL3	6.5153	0.200994	0.118101	1.70189	0.0887767	0.999869	Naive CD8+ T cell	iPD_Control
DAD1	49.2497	-0.152115	0.0745979	-2.03913	0.041437	0.999869	Naive CD8+ T cell	iPD_Control
OXA1L	37.2119	0.00555497	0.0610645	0.090969	0.927517	0.999869	Naive CD8+ T cell	iPD_Control
MRPL52	17.4806	-0.0845248	0.100083	-0.844546	0.398364	0.999869	Naive CD8+ T cell	iPD_Control
LRP10	16.0851	0.00689507	0.0860564	0.0801227	0.93614	0.999869	Naive CD8+ T cell	iPD_Control
RBM23	14.1689	-0.151921	0.0798693	-1.90213	0.0571547	0.999869	Naive CD8+ T cell	iPD_Control
HAUS4	8.57827	0.128653	0.0992408	1.29637	0.194848	0.999869	Naive CD8+ T cell	iPD_Control
PSMB5	7.05962	-0.0367029	0.108655	-0.337794	0.735518	0.999869	Naive CD8+ T cell	iPD_Control
ACIN1	25.727	-0.049259	0.0599496	-0.821673	0.411263	0.999869	Naive CD8+ T cell	iPD_Control
PPP1R3E	7.18648	-0.0319116	0.106003	-0.301044	0.763381	0.999869	Naive CD8+ T cell	iPD_Control
PABPN1	47.58	0.0222468	0.0515565	0.431504	0.666102	0.999869	Naive CD8+ T cell	iPD_Control
NGDN	14.9249	-0.0788715	0.0830072	-0.950177	0.342022	0.999869	Naive CD8+ T cell	iPD_Control
AP1G2	18.2179	0.0877232	0.074308	1.18053	0.237788	0.999869	Naive CD8+ T cell	iPD_Control
DHRS4	10.2576	0.136865	0.102212	1.33903	0.180562	0.999869	Naive CD8+ T cell	iPD_Control
DHRS4L2	4.72535	0.10893	0.187885	0.579769	0.56207	0.999869	Naive CD8+ T cell	iPD_Control
DCAF11	11.5495	0.0682217	0.0866708	0.787136	0.431202	0.999869	Naive CD8+ T cell	iPD_Control
PSME1	106.995	-0.087791	0.0580383	-1.51264	0.130371	0.999869	Naive CD8+ T cell	iPD_Control
PSME2	54.0257	-0.0887931	0.0689776	-1.28727	0.197999	0.999869	Naive CD8+ T cell	iPD_Control
IRF9	21.2706	-0.0398065	0.0794415	-0.501079	0.616315	0.999869	Naive CD8+ T cell	iPD_Control
CHMP4A	22.6868	-0.0691462	0.0657735	-1.05128	0.293131	0.999869	Naive CD8+ T cell	iPD_Control
MDP1	5.58036	-0.0543514	0.13136	-0.41376	0.67905	0.999869	Naive CD8+ T cell	iPD_Control
NEDD8	39.1637	-0.0589561	0.0676778	-0.871128	0.383684	0.999869	Naive CD8+ T cell	iPD_Control
GMPR2	11.1087	0.0655712	0.0918932	0.713558	0.4755	0.999869	Naive CD8+ T cell	iPD_Control
TINF2	9.69058	0.0137602	0.104698	0.131428	0.895437	0.999869	Naive CD8+ T cell	iPD_Control
RABGGTA	4.96904	0.314826	0.132991	2.36728	0.0179193	0.999869	Naive CD8+ T cell	iPD_Control
SDR39U1	22.1298	0.0440053	0.0654659	0.672186	0.501466	0.999869	Naive CD8+ T cell	iPD_Control
G2E3	9.33435	0.0579764	0.0955953	0.606477	0.544198	0.999869	Naive CD8+ T cell	iPD_Control
SCFD1	12.4371	-0.0374146	0.100364	-0.372787	0.709307	0.999869	Naive CD8+ T cell	iPD_Control
STRN3	7.47355	-0.183004	0.111848	-1.63618	0.101801	0.999869	Naive CD8+ T cell	iPD_Control
HECTD1	19.2703	0.0586962	0.0716168	0.819587	0.412452	0.999869	Naive CD8+ T cell	iPD_Control
NUBPL	6.79022	-0.00659279	0.110522	-0.0596515	0.952433	0.999869	Naive CD8+ T cell	iPD_Control
ARHGAP5	9.17096	0.00694891	0.108415	0.0640953	0.948894	0.999869	Naive CD8+ T cell	iPD_Control
EAPP	26.4832	0.111529	0.0777604	1.43427	0.151496	0.999869	Naive CD8+ T cell	iPD_Control
SNX6	31.7253	-0.125167	0.057361	-2.18209	0.0291031	0.999869	Naive CD8+ T cell	iPD_Control
BAZ1A	23.9674	-0.0560539	0.0651069	-0.860953	0.389264	0.999869	Naive CD8+ T cell	iPD_Control
SRP54	11.3354	0.0252915	0.0882577	0.286564	0.774446	0.999869	Naive CD8+ T cell	iPD_Control
FAM177A1	15.4926	-0.00846369	0.103353	-0.0818911	0.934733	0.999869	Naive CD8+ T cell	iPD_Control
PPP2R3C	7.91012	-0.127152	0.106492	-1.19401	0.232476	0.999869	Naive CD8+ T cell	iPD_Control
PSMA6	24.132	-0.0900617	0.0639348	-1.40865	0.158939	0.999869	Naive CD8+ T cell	iPD_Control
NFKBIA	60.5635	0.116944	0.124934	0.936045	0.34925	0.999869	Naive CD8+ T cell	iPD_Control
RALGAPA1	18.7664	0.106779	0.0814991	1.31019	0.190132	0.999869	Naive CD8+ T cell	iPD_Control
MBIP	5.52451	-0.152348	0.122904	-1.23957	0.215134	0.999869	Naive CD8+ T cell	iPD_Control
SEC23A	7.71873	0.0205581	0.119895	0.171468	0.863856	0.999869	Naive CD8+ T cell	iPD_Control
PNN	44.7159	0.049452	0.0597573	0.827547	0.407927	0.999869	Naive CD8+ T cell	iPD_Control
MIA2	10.9024	-0.0188976	0.100558	-0.187928	0.850933	0.999869	Naive CD8+ T cell	iPD_Control
FBXO33	20.514	0.112966	0.0954667	1.1833	0.23669	0.999869	Naive CD8+ T cell	iPD_Control
KLHL28	12.0108	0.0481459	0.0871157	0.552666	0.580492	0.999869	Naive CD8+ T cell	iPD_Control
TOGARAM1	6.65428	0.128672	0.114838	1.12047	0.262514	0.999869	Naive CD8+ T cell	iPD_Control
PRPF39	9.57883	0.05472	0.0930315	0.588188	0.556406	0.999869	Naive CD8+ T cell	iPD_Control
FKBP3	13.0504	0.138196	0.080117	1.72492	0.0845415	0.999869	Naive CD8+ T cell	iPD_Control
MIS18BP1	8.79229	0.0704588	0.109473	0.643617	0.519824	0.999869	Naive CD8+ T cell	iPD_Control
DNAAF2	7.59488	-0.0811408	0.107232	-0.756683	0.44924	0.999869	Naive CD8+ T cell	iPD_Control
KLHDC1	4.1827	0.286529	0.155412	1.84368	0.0652303	0.999869	Naive CD8+ T cell	iPD_Control
KLHDC2	17.2639	-0.00113493	0.073732	-0.0153927	0.987719	0.999869	Naive CD8+ T cell	iPD_Control
NEMF	25.0707	0.0119844	0.0667904	0.179433	0.857598	0.999869	Naive CD8+ T cell	iPD_Control
ARF6	33.6691	-0.0750089	0.0592479	-1.26602	0.205507	0.999869	Naive CD8+ T cell	iPD_Control
VCPKMT	6.31658	0.114988	0.124082	0.926708	0.354078	0.999869	Naive CD8+ T cell	iPD_Control
SOS2	12.6752	0.111904	0.120724	0.926938	0.353959	0.999869	Naive CD8+ T cell	iPD_Control
DMAC2L	7.26998	-0.0559675	0.115117	-0.486181	0.626839	0.999869	Naive CD8+ T cell	iPD_Control
MAP4K5	11.7441	-0.0677351	0.0923946	-0.733107	0.463493	0.999869	Naive CD8+ T cell	iPD_Control
NIN	27.2132	0.122133	0.0655582	1.86297	0.0624661	0.999869	Naive CD8+ T cell	iPD_Control
TMX1	9.65089	-0.120244	0.0912077	-1.31835	0.187386	0.999869	Naive CD8+ T cell	iPD_Control
GNG2	27.7367	-0.0199629	0.0704143	-0.283506	0.776789	0.999869	Naive CD8+ T cell	iPD_Control
RTRAF	42.4704	0.002203	0.0618369	0.0356259	0.971581	0.999869	Naive CD8+ T cell	iPD_Control
PTGER2	14.0289	0.0224032	0.176937	0.126617	0.899244	0.999869	Naive CD8+ T cell	iPD_Control
ERO1A	12.4348	-0.064562	0.0832003	-0.775983	0.437759	0.999869	Naive CD8+ T cell	iPD_Control
PSMC6	11.5627	-0.124183	0.0908771	-1.36649	0.171785	0.999869	Naive CD8+ T cell	iPD_Control
STYX	10.1641	-0.0312551	0.0887071	-0.35234	0.724583	0.999869	Naive CD8+ T cell	iPD_Control
DDHD1	13.4633	-0.124278	0.100914	-1.23152	0.218127	0.999869	Naive CD8+ T cell	iPD_Control
CNIH1	17.1625	0.0161205	0.0711339	0.226622	0.820717	0.999869	Naive CD8+ T cell	iPD_Control
CGRRF1	7.00241	-0.0332522	0.107979	-0.307952	0.758119	0.999869	Naive CD8+ T cell	iPD_Control
MAPK1IP1L	24.5117	0.0796106	0.0774098	1.02843	0.303747	0.999869	Naive CD8+ T cell	iPD_Control
FBXO34	7.09721	-0.0414762	0.109311	-0.379432	0.704367	0.999869	Naive CD8+ T cell	iPD_Control
ATG14	7.5802	-0.0411951	0.109205	-0.377229	0.706003	0.999869	Naive CD8+ T cell	iPD_Control
KTN1	28.9444	-0.053163	0.0614816	-0.864697	0.387205	0.999869	Naive CD8+ T cell	iPD_Control
TMEM260	5.36203	0.213224	0.119542	1.78368	0.074476	0.999869	Naive CD8+ T cell	iPD_Control
EXOC5	6.4321	0.106777	0.114514	0.932432	0.351113	0.999869	Naive CD8+ T cell	iPD_Control
AP5M1	7.79324	0.0218729	0.109829	0.199153	0.842143	0.999869	Naive CD8+ T cell	iPD_Control
ACTR10	11.4639	-0.0420761	0.0969392	-0.434046	0.664255	0.999869	Naive CD8+ T cell	iPD_Control
PSMA3	14.116	-0.132371	0.0796859	-1.66116	0.0966823	0.999869	Naive CD8+ T cell	iPD_Control
ARID4A	17.4594	0.0819251	0.0722971	1.13317	0.257142	0.999869	Naive CD8+ T cell	iPD_Control
TIMM9	10.9609	-0.0645911	0.084911	-0.760692	0.446841	0.999869	Naive CD8+ T cell	iPD_Control
KIAA0586	10.74	-0.0143101	0.0877865	-0.16301	0.87051	0.999869	Naive CD8+ T cell	iPD_Control
PCNX4	11.0462	0.0378918	0.0903105	0.419572	0.674798	0.999869	Naive CD8+ T cell	iPD_Control
DHRS7	27.9888	-0.106577	0.0600927	-1.77354	0.0761389	0.999869	Naive CD8+ T cell	iPD_Control
PPM1A	7.0208	-0.0217832	0.115613	-0.188415	0.850551	0.999869	Naive CD8+ T cell	iPD_Control
MNAT1	9.68949	-0.0714122	0.0979859	-0.728802	0.466123	0.999869	Naive CD8+ T cell	iPD_Control
PRKCH	77.058	0.053438	0.0561128	0.952332	0.340929	0.999869	Naive CD8+ T cell	iPD_Control
HIF1A	18.5195	0.0742953	0.0893715	0.831309	0.405799	0.999869	Naive CD8+ T cell	iPD_Control
PPP2R5E	13.9896	0.0912044	0.0781915	1.16642	0.243443	0.999869	Naive CD8+ T cell	iPD_Control
WDR89	7.30238	-0.0427746	0.111859	-0.382399	0.702165	0.999869	Naive CD8+ T cell	iPD_Control
SYNE2	38.1138	-0.110294	0.0925944	-1.19116	0.233592	0.999869	Naive CD8+ T cell	iPD_Control
MTHFD1	4.65283	-0.118631	0.140427	-0.844786	0.39823	0.999869	Naive CD8+ T cell	iPD_Control
ZBTB25	18.9539	-0.0475809	0.0725728	-0.65563	0.512062	0.999869	Naive CD8+ T cell	iPD_Control
ZBTB1	15.9513	-0.0989033	0.091578	-1.07999	0.280147	0.999869	Naive CD8+ T cell	iPD_Control
CHURC1	41.6523	-0.0226063	0.0557465	-0.405519	0.685096	0.999869	Naive CD8+ T cell	iPD_Control
MAX	36.4585	0.0113007	0.053168	0.212547	0.831681	0.999869	Naive CD8+ T cell	iPD_Control
FUT8	16.0654	0.00855148	0.106989	0.0799287	0.936294	0.999869	Naive CD8+ T cell	iPD_Control
GPHN	13.6137	0.0105003	0.0949385	0.110602	0.911932	0.999869	Naive CD8+ T cell	iPD_Control
EIF2S1	9.80035	0.0328138	0.093239	0.351932	0.724889	0.999869	Naive CD8+ T cell	iPD_Control
PIGH	6.02172	-0.0851253	0.116607	-0.730018	0.465379	0.999869	Naive CD8+ T cell	iPD_Control
VTI1B	11.9074	0.0787133	0.0847877	0.928358	0.353222	0.999869	Naive CD8+ T cell	iPD_Control
RDH11	7.56819	0.126143	0.100186	1.25909	0.207999	0.999869	Naive CD8+ T cell	iPD_Control
RAD51B	15.5973	0.170424	0.100764	1.69132	0.0907764	0.999869	Naive CD8+ T cell	iPD_Control
ZFP36L1	57.1832	0.0878156	0.0641401	1.36912	0.170961	0.999869	Naive CD8+ T cell	iPD_Control
ACTN1	51.1166	0.115378	0.0605884	1.90429	0.0568728	0.999869	Naive CD8+ T cell	iPD_Control
DCAF5	19.2271	0.0925928	0.0750454	1.23382	0.217269	0.999869	Naive CD8+ T cell	iPD_Control
ERH	33.5232	-0.101114	0.0610816	-1.6554	0.0978443	0.999869	Naive CD8+ T cell	iPD_Control
SRSF5	174.038	0.00221103	0.0532205	0.0415446	0.966862	0.999869	Naive CD8+ T cell	iPD_Control
COX16	16.9552	-0.0726269	0.0844314	-0.860189	0.389685	0.999869	Naive CD8+ T cell	iPD_Control
SYNJ2BP	8.93261	0.0916815	0.103245	0.888003	0.374539	0.999869	Naive CD8+ T cell	iPD_Control
MED6	8.36772	0.087413	0.106755	0.818818	0.41289	0.999869	Naive CD8+ T cell	iPD_Control
TTC9	8.4007	0.0508463	0.102261	0.497221	0.619033	0.999869	Naive CD8+ T cell	iPD_Control
PCNX1	27.2918	-0.0178223	0.0779875	-0.228527	0.819237	0.999869	Naive CD8+ T cell	iPD_Control
SIPA1L1	13.7573	0.0338525	0.100712	0.33613	0.736773	0.999869	Naive CD8+ T cell	iPD_Control
RBM25	47.7582	0.125607	0.0494541	2.53988	0.011089	0.999869	Naive CD8+ T cell	iPD_Control
PSEN1	5.43123	-0.0874984	0.127131	-0.688257	0.491291	0.999869	Naive CD8+ T cell	iPD_Control
NUMB	8.22469	0.059328	0.0983251	0.603387	0.546252	0.999869	Naive CD8+ T cell	iPD_Control
RIOX1	5.75245	-0.157046	0.13948	-1.12594	0.26019	0.999869	Naive CD8+ T cell	iPD_Control
PNMA1	5.48825	0.0519551	0.127913	0.406176	0.684613	0.999869	Naive CD8+ T cell	iPD_Control
ELMSAN1	7.83893	-0.103838	0.105782	-0.981622	0.326286	0.999869	Naive CD8+ T cell	iPD_Control
ZNF410	6.49255	0.141008	0.116468	1.2107	0.226011	0.999869	Naive CD8+ T cell	iPD_Control
ABCD4	5.40325	0.0968468	0.121471	0.797283	0.425287	0.999869	Naive CD8+ T cell	iPD_Control
NPC2	15.8322	-0.170445	0.0890362	-1.91433	0.0555779	0.999869	Naive CD8+ T cell	iPD_Control
ISCA2	9.31363	-0.0977348	0.0993926	-0.983321	0.32545	0.999869	Naive CD8+ T cell	iPD_Control
FCF1	6.73767	0.129196	0.115218	1.12132	0.262153	0.999869	Naive CD8+ T cell	iPD_Control
YLPM1	16.0596	-0.0748492	0.0899671	-0.831962	0.40543	0.999869	Naive CD8+ T cell	iPD_Control
DLST	12.0548	0.10574	0.0868353	1.21771	0.223334	0.999869	Naive CD8+ T cell	iPD_Control
MLH3	4.6189	-0.0499324	0.138811	-0.359716	0.719059	0.999869	Naive CD8+ T cell	iPD_Control
ACYP1	5.54413	-0.0610534	0.12758	-0.478549	0.632259	0.999869	Naive CD8+ T cell	iPD_Control
NEK9	14.5653	-0.139706	0.0835947	-1.67124	0.0946752	0.999869	Naive CD8+ T cell	iPD_Control
TMED10	25.0154	0.0379791	0.0652918	0.581683	0.56078	0.999869	Naive CD8+ T cell	iPD_Control
FOS	196.764	-0.0547627	0.196016	-0.279379	0.779954	0.999869	Naive CD8+ T cell	iPD_Control
ERG28	7.56573	-0.0920521	0.109085	-0.843853	0.398752	0.999869	Naive CD8+ T cell	iPD_Control
GPATCH2L	7.25615	0.0797115	0.10911	0.730561	0.465047	0.999869	Naive CD8+ T cell	iPD_Control
IRF2BPL	6.37046	-0.15571	0.120884	-1.2881	0.197713	0.999869	Naive CD8+ T cell	iPD_Control
AHSA1	11.6907	-0.00110049	0.098138	-0.0112137	0.991053	0.999869	Naive CD8+ T cell	iPD_Control
SPTLC2	5.1436	0.0635654	0.135623	0.468692	0.63929	0.999869	Naive CD8+ T cell	iPD_Control
SLIRP	15.5449	0.0539279	0.0802464	0.672029	0.501565	0.999869	Naive CD8+ T cell	iPD_Control
SNW1	14.6887	-0.00884935	0.0804319	-0.110023	0.912391	0.999869	Naive CD8+ T cell	iPD_Control
GTF2A1	4.63459	-0.0941048	0.131638	-0.714873	0.474688	0.999869	Naive CD8+ T cell	iPD_Control
SEL1L	7.98296	0.0703947	0.105738	0.665747	0.505573	0.999869	Naive CD8+ T cell	iPD_Control
GPR65	10.7788	0.0127733	0.0940331	0.135838	0.891949	0.999869	Naive CD8+ T cell	iPD_Control
ZC3H14	7.6404	0.0606601	0.10139	0.598285	0.54965	0.999869	Naive CD8+ T cell	iPD_Control
FOXN3	54.345	0.00794911	0.0605482	0.131286	0.895549	0.999869	Naive CD8+ T cell	iPD_Control
TDP1	7.35498	-0.0416809	0.118461	-0.351853	0.724948	0.999869	Naive CD8+ T cell	iPD_Control
PSMC1	12.9005	-0.0735279	0.0835944	-0.879579	0.379087	0.999869	Naive CD8+ T cell	iPD_Control
CALM1	188.49	-0.0650426	0.0430136	-1.51214	0.130498	0.999869	Naive CD8+ T cell	iPD_Control
DGLUCY	8.35224	-0.0808295	0.100068	-0.807745	0.419237	0.999869	Naive CD8+ T cell	iPD_Control
CCDC88C	33.9688	0.175171	0.0692649	2.52901	0.0114386	0.999869	Naive CD8+ T cell	iPD_Control
PPP4R3A	20.5894	0.0335729	0.0694434	0.483457	0.628771	0.999869	Naive CD8+ T cell	iPD_Control
TC2N	50.4981	0.109711	0.0868943	1.26258	0.206741	0.999869	Naive CD8+ T cell	iPD_Control
FBLN5	7.71597	-0.260068	0.177853	-1.46227	0.143668	0.999869	Naive CD8+ T cell	iPD_Control
TRIP11	16.2528	0.00610474	0.0749344	0.0814678	0.93507	0.999869	Naive CD8+ T cell	iPD_Control
ATXN3	8.6168	-0.0339297	0.101022	-0.335865	0.736973	0.999869	Naive CD8+ T cell	iPD_Control
NDUFB1	19.6999	0.036087	0.119376	0.302298	0.762425	0.999869	Naive CD8+ T cell	iPD_Control
CPSF2	6.74384	2.22468e-05	0.110884	0.000200632	0.99984	0.999869	Naive CD8+ T cell	iPD_Control
RIN3	25.0536	-0.0595388	0.0631875	-0.942257	0.346061	0.999869	Naive CD8+ T cell	iPD_Control
ITPK1	5.98909	0.0575429	0.120414	0.477875	0.632739	0.999869	Naive CD8+ T cell	iPD_Control
MOAP1	12.6205	-0.0293142	0.0976321	-0.300251	0.763986	0.999869	Naive CD8+ T cell	iPD_Control
BTBD7	5.66536	0.0977834	0.12222	0.800059	0.423677	0.999869	Naive CD8+ T cell	iPD_Control
DDX24	65.8965	-0.0854279	0.0696261	-1.22695	0.219841	0.999869	Naive CD8+ T cell	iPD_Control
IFI27L2	10.4195	0.0704462	0.123621	0.569855	0.568776	0.999869	Naive CD8+ T cell	iPD_Control
DICER1	11.7691	0.0507305	0.102316	0.495822	0.62002	0.999869	Naive CD8+ T cell	iPD_Control
SYNE3	5.40346	-0.0625867	0.127262	-0.491796	0.622864	0.999869	Naive CD8+ T cell	iPD_Control
GLRX5	13.9026	-0.0336713	0.0796867	-0.422546	0.672627	0.999869	Naive CD8+ T cell	iPD_Control
ATG2B	5.37402	-0.0495603	0.120585	-0.410997	0.681075	0.999869	Naive CD8+ T cell	iPD_Control
PAPOLA	32.8459	0.0836759	0.0559684	1.49506	0.1349	0.999869	Naive CD8+ T cell	iPD_Control
VRK1	8.32506	-0.0531358	0.103965	-0.511092	0.609286	0.999869	Naive CD8+ T cell	iPD_Control
BCL11B	86.7772	-0.0247904	0.0560835	-0.442027	0.65847	0.999869	Naive CD8+ T cell	iPD_Control
SETD3	5.55299	0.0922288	0.119658	0.770771	0.440843	0.999869	Naive CD8+ T cell	iPD_Control
CCNK	14.7115	-0.117512	0.0768828	-1.52846	0.126399	0.999869	Naive CD8+ T cell	iPD_Control
EVL	148.706	0.0116706	0.0399834	0.291885	0.770375	0.999869	Naive CD8+ T cell	iPD_Control
YY1	25.755	-0.0762076	0.0602374	-1.26512	0.205828	0.999869	Naive CD8+ T cell	iPD_Control
PPP2R5C	35.7519	-0.117611	0.07545	-1.55879	0.119046	0.999869	Naive CD8+ T cell	iPD_Control
DYNC1H1	23.7639	0.0195796	0.067133	0.291654	0.770551	0.999869	Naive CD8+ T cell	iPD_Control
HSP90AA1	119.249	-0.0343382	0.0502774	-0.682975	0.494622	0.999869	Naive CD8+ T cell	iPD_Control
WDR20	6.46762	-0.194212	0.109641	-1.77134	0.0765038	0.999869	Naive CD8+ T cell	iPD_Control
RCOR1	7.31581	-0.0061396	0.103365	-0.0593971	0.952636	0.999869	Naive CD8+ T cell	iPD_Control
TRAF3	7.5025	-0.0494297	0.104885	-0.471275	0.637445	0.999869	Naive CD8+ T cell	iPD_Control
EIF5	42.6661	-0.039309	0.0639654	-0.614535	0.538862	0.999869	Naive CD8+ T cell	iPD_Control
MARK3	14.4479	-0.00786967	0.0830925	-0.0947097	0.924545	0.999869	Naive CD8+ T cell	iPD_Control
BAG5	11.638	0.084157	0.0863822	0.97424	0.329937	0.999869	Naive CD8+ T cell	iPD_Control
KLC1	9.72261	0.029287	0.0939852	0.311613	0.755335	0.999869	Naive CD8+ T cell	iPD_Control
ATP5MPL	38.9323	-0.104921	0.0690212	-1.52014	0.128477	0.999869	Naive CD8+ T cell	iPD_Control
INF2	5.8517	0.0704957	0.129474	0.54448	0.586111	0.999869	Naive CD8+ T cell	iPD_Control
SIVA1	26.1283	-0.0792223	0.0737672	-1.07395	0.282845	0.999869	Naive CD8+ T cell	iPD_Control
AKT1	9.84697	-0.052177	0.100833	-0.517462	0.604834	0.999869	Naive CD8+ T cell	iPD_Control
GPR132	11.2142	0.25075	0.140122	1.78951	0.0735324	0.999869	Naive CD8+ T cell	iPD_Control
BTBD6	5.5253	0.0375603	0.125922	0.298282	0.765488	0.999869	Naive CD8+ T cell	iPD_Control
PACS2	5.58533	0.251947	0.12415	2.02937	0.0424207	0.999869	Naive CD8+ T cell	iPD_Control
MTA1	9.1815	0.0392556	0.0917001	0.428086	0.668588	0.999869	Naive CD8+ T cell	iPD_Control
CRIP2	7.44622	-0.0529069	0.211519	-0.250128	0.802489	0.999869	Naive CD8+ T cell	iPD_Control
CRIP1	57.9126	-0.0104481	0.101418	-0.10302	0.917947	0.999869	Naive CD8+ T cell	iPD_Control
SNRPN	43.8136	0.0510923	0.0521977	0.978823	0.327668	0.999869	Naive CD8+ T cell	iPD_Control
UBE3A	27.8953	0.0687597	0.061094	1.12547	0.260388	0.999869	Naive CD8+ T cell	iPD_Control
ATP10A	12.713	0.0645947	0.1009	0.640184	0.522053	0.999869	Naive CD8+ T cell	iPD_Control
HERC2	11.655	0.0342159	0.0892801	0.383242	0.701541	0.999869	Naive CD8+ T cell	iPD_Control
APBA2	35.8518	0.0989081	0.0781676	1.26533	0.205751	0.999869	Naive CD8+ T cell	iPD_Control
NSMCE3	29.2223	-0.00145542	0.0736089	-0.0197723	0.984225	0.999869	Naive CD8+ T cell	iPD_Control
KLF13	44.1099	-0.0769786	0.0572074	-1.3456	0.17843	0.999869	Naive CD8+ T cell	iPD_Control
FMN1	2.56806	0.89678	0.669489	1.3395	0.180408	0.999869	Naive CD8+ T cell	iPD_Control
EMC7	10.7939	-0.169617	0.0935833	-1.81247	0.0699134	0.999869	Naive CD8+ T cell	iPD_Control
KATNBL1	9.12625	0.0807074	0.0932644	0.865361	0.38684	0.999869	Naive CD8+ T cell	iPD_Control
EMC4	17.4732	-0.0490958	0.073881	-0.664525	0.506355	0.999869	Naive CD8+ T cell	iPD_Control
SLC12A6	11.5886	-0.233621	0.0981293	-2.38074	0.0172778	0.999869	Naive CD8+ T cell	iPD_Control
NOP10	17.9172	-0.183868	0.104481	-1.75983	0.0784373	0.999869	Naive CD8+ T cell	iPD_Control
LPCAT4	6.33313	0.0253306	0.117051	0.216406	0.828671	0.999869	Naive CD8+ T cell	iPD_Control
GOLGA8A	8.32158	-0.12532	0.196377	-0.638159	0.52337	0.999869	Naive CD8+ T cell	iPD_Control
GOLGA8B	15.7951	0.174269	0.111985	1.55618	0.119664	0.999869	Naive CD8+ T cell	iPD_Control
AQR	9.60431	-0.0906968	0.101664	-0.892126	0.372325	0.999869	Naive CD8+ T cell	iPD_Control
ZNF770	11.9879	0.0519838	0.0895597	0.580438	0.56162	0.999869	Naive CD8+ T cell	iPD_Control
DPH6	8.54316	-0.123316	0.125487	-0.982694	0.325758	0.999869	Naive CD8+ T cell	iPD_Control
RASGRP1	26.4756	-0.121324	0.0659661	-1.83918	0.0658883	0.999869	Naive CD8+ T cell	iPD_Control
EIF2AK4	5.85067	0.178997	0.114662	1.56108	0.118505	0.999869	Naive CD8+ T cell	iPD_Control
SRP14	110.313	-0.00580957	0.0559411	-0.103851	0.917287	0.999869	Naive CD8+ T cell	iPD_Control
PLCB2	7.78972	0.209549	0.112816	1.85743	0.0632494	0.999869	Naive CD8+ T cell	iPD_Control
IVD	7.67693	-0.0319258	0.108967	-0.292985	0.769534	0.999869	Naive CD8+ T cell	iPD_Control
CCDC32	5.9574	0.0851013	0.118667	0.717145	0.473285	0.999869	Naive CD8+ T cell	iPD_Control
GCHFR	8.5816	-0.0637867	0.110951	-0.57491	0.565352	0.999869	Naive CD8+ T cell	iPD_Control
INO80	8.9823	-0.0268053	0.0922363	-0.290616	0.771345	0.999869	Naive CD8+ T cell	iPD_Control
RTF1	15.8533	-0.0799861	0.0774213	-1.03313	0.301544	0.999869	Naive CD8+ T cell	iPD_Control
MGA	10.884	0.0397356	0.0896951	0.443008	0.65776	0.999869	Naive CD8+ T cell	iPD_Control
JMJD7	5.24576	-0.151016	0.138187	-1.09284	0.274463	0.999869	Naive CD8+ T cell	iPD_Control
VPS39	8.53294	-0.0599227	0.0971412	-0.616862	0.537326	0.999869	Naive CD8+ T cell	iPD_Control
TMEM87A	14.8867	0.0202768	0.0925611	0.219064	0.826601	0.999869	Naive CD8+ T cell	iPD_Control
ZNF106	12.882	-0.0312683	0.0835538	-0.374229	0.708234	0.999869	Naive CD8+ T cell	iPD_Control
SNAP23	10.8669	-0.00316032	0.0919439	-0.0343722	0.97258	0.999869	Naive CD8+ T cell	iPD_Control
HAUS2	5.07221	-0.17211	0.129354	-1.33054	0.183342	0.999869	Naive CD8+ T cell	iPD_Control
TTBK2	5.90608	0.159135	0.114661	1.38787	0.165176	0.999869	Naive CD8+ T cell	iPD_Control
UBR1	13.0286	0.0234822	0.100983	0.232535	0.816122	0.999869	Naive CD8+ T cell	iPD_Control
CCNDBP1	17.0943	-0.0882606	0.0713369	-1.23724	0.216	0.999869	Naive CD8+ T cell	iPD_Control
TP53BP1	6.29265	0.201745	0.115862	1.74125	0.0816401	0.999869	Naive CD8+ T cell	iPD_Control
PDIA3	48.1385	-0.0418394	0.0489607	-0.854549	0.392801	0.999869	Naive CD8+ T cell	iPD_Control
SERF2	209.275	-0.00114676	0.0803888	-0.0142652	0.988618	0.999869	Naive CD8+ T cell	iPD_Control
CASC4	12.3971	0.0356384	0.0907478	0.392719	0.694527	0.999869	Naive CD8+ T cell	iPD_Control
CTDSPL2	9.6567	-0.145589	0.0989701	-1.47104	0.14128	0.999869	Naive CD8+ T cell	iPD_Control
EIF3J	9.98626	-0.137961	0.101318	-1.36166	0.173307	0.999869	Naive CD8+ T cell	iPD_Control
SPG11	13.6582	0.0129277	0.0873862	0.147938	0.882392	0.999869	Naive CD8+ T cell	iPD_Control
PATL2	8.52802	0.186597	0.107731	1.73206	0.0832625	0.999869	Naive CD8+ T cell	iPD_Control
B2M	2739.1	-0.0305987	0.0410244	-0.745867	0.455748	0.999869	Naive CD8+ T cell	iPD_Control
TRIM69	6.10745	0.0957921	0.132327	0.723902	0.469126	0.999869	Naive CD8+ T cell	iPD_Control
BLOC1S6	11.2683	-0.175219	0.0959062	-1.82698	0.0677021	0.999869	Naive CD8+ T cell	iPD_Control
SQOR	7.34856	0.0854353	0.10861	0.786625	0.431501	0.999869	Naive CD8+ T cell	iPD_Control
DUT	26.5561	0.121224	0.0618782	1.95908	0.0501033	0.999869	Naive CD8+ T cell	iPD_Control
EID1	34.7896	-0.0490895	0.0718107	-0.683596	0.49423	0.999869	Naive CD8+ T cell	iPD_Control
SECISBP2L	15.2777	-0.135284	0.0782564	-1.72873	0.083857	0.999869	Naive CD8+ T cell	iPD_Control
COPS2	18.0838	0.103321	0.0690471	1.49639	0.134553	0.999869	Naive CD8+ T cell	iPD_Control
GALK2	5.59332	0.129507	0.122831	1.05435	0.291721	0.999869	Naive CD8+ T cell	iPD_Control
DTWD1	6.38631	-0.0308521	0.111706	-0.276189	0.782403	0.999869	Naive CD8+ T cell	iPD_Control
USP8	10.8827	0.0147917	0.0897874	0.164741	0.869148	0.999869	Naive CD8+ T cell	iPD_Control
TRPM7	14.4205	-0.173126	0.0853751	-2.02782	0.0425781	0.999869	Naive CD8+ T cell	iPD_Control
SPPL2A	6.22933	0.101705	0.118391	0.859057	0.390309	0.999869	Naive CD8+ T cell	iPD_Control
LYSMD2	10.124	-0.0504687	0.10624	-0.475044	0.634755	0.999869	Naive CD8+ T cell	iPD_Control
TMOD3	19.9659	-0.0514766	0.0698888	-0.736551	0.461396	0.999869	Naive CD8+ T cell	iPD_Control
LEO1	6.31897	-0.0487029	0.129631	-0.375703	0.707138	0.999869	Naive CD8+ T cell	iPD_Control
MAPK6	5.65929	0.0704169	0.119666	0.588444	0.556234	0.999869	Naive CD8+ T cell	iPD_Control
GNB5	8.78744	0.0136957	0.0986091	0.138889	0.889538	0.999869	Naive CD8+ T cell	iPD_Control
MYO5A	5.76124	0.0909743	0.131623	0.691176	0.489455	0.999869	Naive CD8+ T cell	iPD_Control
ARPP19	8.27752	-0.036758	0.103498	-0.355157	0.722472	0.999869	Naive CD8+ T cell	iPD_Control
FAM214A	9.3608	0.0688789	0.0926181	0.743687	0.457066	0.999869	Naive CD8+ T cell	iPD_Control
RSL24D1	46.0006	0.0158916	0.0562401	0.282566	0.777509	0.999869	Naive CD8+ T cell	iPD_Control
RAB27A	7.82152	0.00454292	0.115978	0.0391704	0.968755	0.999869	Naive CD8+ T cell	iPD_Control
PIGBOS1	5.426	-0.198097	0.145351	-1.36289	0.172918	0.999869	Naive CD8+ T cell	iPD_Control
CCPG1	6.60002	-0.0814868	0.117598	-0.692924	0.488357	0.999869	Naive CD8+ T cell	iPD_Control
RFX7	12.6413	0.108303	0.105748	1.02417	0.305757	0.999869	Naive CD8+ T cell	iPD_Control
ZNF280D	10.1534	0.10295	0.0853659	1.20599	0.227823	0.999869	Naive CD8+ T cell	iPD_Control
TCF12	22.0906	0.0914654	0.079293	1.15351	0.248701	0.999869	Naive CD8+ T cell	iPD_Control
POLR2M	9.3316	-0.0469409	0.100587	-0.466669	0.640736	0.999869	Naive CD8+ T cell	iPD_Control
ADAM10	20.0009	-0.127426	0.0915734	-1.39152	0.164068	0.999869	Naive CD8+ T cell	iPD_Control
MINDY2	5.56367	0.0771745	0.132282	0.583411	0.559617	0.999869	Naive CD8+ T cell	iPD_Control
RNF111	13.6082	0.122405	0.0882493	1.38703	0.165432	0.999869	Naive CD8+ T cell	iPD_Control
SLTM	26.3347	0.0405654	0.0616398	0.658105	0.510471	0.999869	Naive CD8+ T cell	iPD_Control
GTF2A2	19.7447	-0.0808168	0.07667	-1.05409	0.291843	0.999869	Naive CD8+ T cell	iPD_Control
BNIP2	22.4227	-0.0416048	0.068759	-0.605082	0.545125	0.999869	Naive CD8+ T cell	iPD_Control
ICE2	11.8206	-0.0464621	0.0828743	-0.560633	0.575048	0.999869	Naive CD8+ T cell	iPD_Control
RORA	37.6495	0.0563876	0.0806254	0.699377	0.484316	0.999869	Naive CD8+ T cell	iPD_Control
VPS13C	35.4569	-0.0318475	0.0638266	-0.49897	0.617801	0.999869	Naive CD8+ T cell	iPD_Control
RAB8B	10.778	-0.123795	0.100819	-1.2279	0.219486	0.999869	Naive CD8+ T cell	iPD_Control
APH1B	4.95729	-0.0961477	0.136633	-0.703691	0.481625	0.999869	Naive CD8+ T cell	iPD_Control
HERC1	35.2047	0.0822737	0.0798389	1.0305	0.302777	0.999869	Naive CD8+ T cell	iPD_Control
CIAO2A	12.3052	-0.0306403	0.0870712	-0.351899	0.724914	0.999869	Naive CD8+ T cell	iPD_Control
SNX1	14.1923	-0.0767723	0.0824823	-0.930773	0.351971	0.999869	Naive CD8+ T cell	iPD_Control
PPIB	67.6829	-0.0818068	0.0538275	-1.5198	0.128562	0.999869	Naive CD8+ T cell	iPD_Control
CSNK1G1	6.00441	0.152656	0.121876	1.25255	0.210368	0.999869	Naive CD8+ T cell	iPD_Control
ZNF609	20.6332	0.0170676	0.0876071	0.19482	0.845534	0.999869	Naive CD8+ T cell	iPD_Control
SPG21	12.3515	0.0583901	0.0832737	0.701183	0.483189	0.999869	Naive CD8+ T cell	iPD_Control
PDCD7	13.2154	0.0280294	0.0776968	0.360754	0.718283	0.999869	Naive CD8+ T cell	iPD_Control
CLPX	9.4471	-0.0983195	0.0912206	-1.07782	0.281113	0.999869	Naive CD8+ T cell	iPD_Control
PARP16	5.44607	0.172033	0.132551	1.29786	0.194336	0.999869	Naive CD8+ T cell	iPD_Control
DPP8	9.1748	-0.0648519	0.0921835	-0.703508	0.481739	0.999869	Naive CD8+ T cell	iPD_Control
HACD3	6.20212	-0.162043	0.125311	-1.29312	0.195969	0.999869	Naive CD8+ T cell	iPD_Control
INTS14	4.29795	-0.33823	0.13776	-2.45521	0.0140804	0.999869	Naive CD8+ T cell	iPD_Control
DENND4A	22.8994	0.035335	0.0907506	0.389364	0.697007	0.999869	Naive CD8+ T cell	iPD_Control
RAB11A	28.7746	-0.0310277	0.0638423	-0.486006	0.626963	0.999869	Naive CD8+ T cell	iPD_Control
DIS3L	5.00239	-0.0572514	0.130255	-0.439534	0.660274	0.999869	Naive CD8+ T cell	iPD_Control
MAP2K1	10.7721	0.0892539	0.100367	0.889278	0.373854	0.999869	Naive CD8+ T cell	iPD_Control
SNAPC5	10.0765	0.0165667	0.0949999	0.174386	0.861562	0.999869	Naive CD8+ T cell	iPD_Control
AAGAB	6.44321	0.0660448	0.113199	0.58344	0.559597	0.999869	Naive CD8+ T cell	iPD_Control
MAP2K5	10.681	0.10161	0.101294	1.00312	0.315802	0.999869	Naive CD8+ T cell	iPD_Control
PIAS1	34.8944	-0.0431499	0.0570786	-0.755974	0.449665	0.999869	Naive CD8+ T cell	iPD_Control
FEM1B	6.55127	0.123867	0.116051	1.06735	0.285813	0.999869	Naive CD8+ T cell	iPD_Control
ANP32A	30.2669	0.034269	0.0585267	0.585528	0.558193	0.999869	Naive CD8+ T cell	iPD_Control
MYO9A	9.96661	0.142954	0.108477	1.31783	0.187561	0.999869	Naive CD8+ T cell	iPD_Control
PKM	50.4178	0.0376977	0.0607863	0.620168	0.535147	0.999869	Naive CD8+ T cell	iPD_Control
PARP6	7.78314	0.0799856	0.101951	0.784549	0.432718	0.999869	Naive CD8+ T cell	iPD_Control
HEXA	14.8064	-0.121154	0.079888	-1.51655	0.12938	0.999869	Naive CD8+ T cell	iPD_Control
ARIH1	28.8268	0.0725783	0.0675673	1.07416	0.28275	0.999869	Naive CD8+ T cell	iPD_Control
ADPGK	8.9196	-0.0265128	0.10699	-0.247807	0.804284	0.999869	Naive CD8+ T cell	iPD_Control
NPTN	7.56091	-0.0677996	0.120718	-0.561635	0.574365	0.999869	Naive CD8+ T cell	iPD_Control
PML	7.96715	-0.0347018	0.104175	-0.333111	0.73905	0.999869	Naive CD8+ T cell	iPD_Control
UBL7	14.8503	0.106519	0.0822565	1.29496	0.195335	0.999869	Naive CD8+ T cell	iPD_Control
CLK3	11.1356	-0.123735	0.0879939	-1.40617	0.159673	0.999869	Naive CD8+ T cell	iPD_Control
CSK	33.8532	-0.045689	0.0752857	-0.606875	0.543934	0.999869	Naive CD8+ T cell	iPD_Control
ULK3	9.99613	-0.151345	0.10139	-1.4927	0.135517	0.999869	Naive CD8+ T cell	iPD_Control
SCAMP2	19.6225	-0.0698339	0.0721435	-0.967987	0.333051	0.999869	Naive CD8+ T cell	iPD_Control
MPI	10.2089	0.107015	0.0907403	1.17936	0.238255	0.999869	Naive CD8+ T cell	iPD_Control
FAM219B	5.99028	-0.217537	0.113096	-1.92348	0.0544204	0.999869	Naive CD8+ T cell	iPD_Control
COX5A	32.9024	-0.0313774	0.0622327	-0.504196	0.614124	0.999869	Naive CD8+ T cell	iPD_Control
MAN2C1	8.23669	0.251111	0.109036	2.30301	0.0212781	0.999869	Naive CD8+ T cell	iPD_Control
SIN3A	11.3531	0.0613113	0.0878845	0.697635	0.485406	0.999869	Naive CD8+ T cell	iPD_Control
IMP3	25.3937	-0.176793	0.0791959	-2.23235	0.0255918	0.999869	Naive CD8+ T cell	iPD_Control
UBE2Q2	9.59894	0.00760877	0.0996851	0.0763281	0.939158	0.999869	Naive CD8+ T cell	iPD_Control
ETFA	12.3899	0.0151481	0.0861967	0.175738	0.8605	0.999869	Naive CD8+ T cell	iPD_Control
SCAPER	21.5226	0.0741059	0.0782112	0.94751	0.343379	0.999869	Naive CD8+ T cell	iPD_Control
RCN2	16.1226	-0.0654196	0.0761867	-0.858675	0.39052	0.999869	Naive CD8+ T cell	iPD_Control
PSTPIP1	11.1339	0.0114525	0.0972111	0.11781	0.906218	0.999869	Naive CD8+ T cell	iPD_Control
TSPAN3	7.07089	0.123322	0.109568	1.12553	0.260364	0.999869	Naive CD8+ T cell	iPD_Control
HMG20A	8.79987	-0.0966611	0.0950515	-1.01693	0.309185	0.999869	Naive CD8+ T cell	iPD_Control
TBC1D2B	7.0346	-0.0685436	0.106658	-0.642649	0.520452	0.999869	Naive CD8+ T cell	iPD_Control
WDR61	11.5193	0.00550841	0.084007	0.0655709	0.947719	0.999869	Naive CD8+ T cell	iPD_Control
IREB2	10.5822	0.125934	0.0941366	1.33778	0.180967	0.999869	Naive CD8+ T cell	iPD_Control
PSMA4	11.8647	-0.0075446	0.0826854	-0.0912446	0.927298	0.999869	Naive CD8+ T cell	iPD_Control
MORF4L1	54.621	-0.0529279	0.0478019	-1.10723	0.268193	0.999869	Naive CD8+ T cell	iPD_Control
TMED3	10.234	-0.0144524	0.0935107	-0.154553	0.877173	0.999869	Naive CD8+ T cell	iPD_Control
MTHFS	11.2772	-0.0494955	0.0878355	-0.563503	0.573093	0.999869	Naive CD8+ T cell	iPD_Control
BCL2A1	7.37048	-0.132963	0.138295	-0.961445	0.336329	0.999869	Naive CD8+ T cell	iPD_Control
ZFAND6	15.3068	0.086493	0.0754768	1.14596	0.251813	0.999869	Naive CD8+ T cell	iPD_Control
MESD	11.3239	-0.0985108	0.111782	-0.881278	0.378167	0.999869	Naive CD8+ T cell	iPD_Control
IL16	44.3439	-0.111823	0.0720015	-1.55306	0.120408	0.999869	Naive CD8+ T cell	iPD_Control
WHAMM	23.3488	0.0147623	0.0914651	0.161398	0.87178	0.999869	Naive CD8+ T cell	iPD_Control
RAMAC	7.53113	0.162795	0.127858	1.27324	0.202931	0.999869	Naive CD8+ T cell	iPD_Control
BTBD1	9.91056	0.0300422	0.10024	0.299704	0.764403	0.999869	Naive CD8+ T cell	iPD_Control
SEC11A	21.8898	-0.0767086	0.067626	-1.13431	0.256666	0.999869	Naive CD8+ T cell	iPD_Control
ZNF592	6.62899	-0.264683	0.105865	-2.5002	0.0124124	0.999869	Naive CD8+ T cell	iPD_Control
PDE8A	7.84909	-0.0261156	0.105264	-0.248096	0.80406	0.999869	Naive CD8+ T cell	iPD_Control
AKAP13	42.6643	0.00780932	0.0645042	0.121067	0.903638	0.999869	Naive CD8+ T cell	iPD_Control
MRPL46	5.91999	-0.0390187	0.116295	-0.335516	0.737236	0.999869	Naive CD8+ T cell	iPD_Control
ISG20	62.4916	-0.0447761	0.0640564	-0.699011	0.484545	0.999869	Naive CD8+ T cell	iPD_Control
HAPLN3	6.98415	-0.0572287	0.122088	-0.468749	0.639249	0.999869	Naive CD8+ T cell	iPD_Control
POLG	6.37424	0.113041	0.108607	1.04082	0.297959	0.999869	Naive CD8+ T cell	iPD_Control
IDH2	12.4701	-0.025494	0.0852711	-0.298976	0.764958	0.999869	Naive CD8+ T cell	iPD_Control
CIB1	45.6958	-0.106255	0.0665546	-1.59651	0.110375	0.999869	Naive CD8+ T cell	iPD_Control
NGRN	10.4101	-0.22758	0.0939188	-2.42316	0.0153861	0.999869	Naive CD8+ T cell	iPD_Control
IQGAP1	26.7328	-0.0360573	0.062551	-0.576446	0.564314	0.999869	Naive CD8+ T cell	iPD_Control
CRTC3	20.7961	-0.137044	0.0729636	-1.87825	0.0603465	0.999869	Naive CD8+ T cell	iPD_Control
HDDC3	8.20467	0.135696	0.100001	1.35696	0.174795	0.999869	Naive CD8+ T cell	iPD_Control
UNC45A	6.79702	0.0272947	0.121776	0.224138	0.82265	0.999869	Naive CD8+ T cell	iPD_Control
SLCO3A1	4.55394	0.0695177	0.155672	0.446565	0.655189	0.999869	Naive CD8+ T cell	iPD_Control
CHD2	50.8287	0.0153772	0.053882	0.285386	0.775348	0.999869	Naive CD8+ T cell	iPD_Control
MEF2A	16.9886	0.0869038	0.0864676	1.00504	0.314875	0.999869	Naive CD8+ T cell	iPD_Control
LINS1	14.4596	-0.0686476	0.0855661	-0.802275	0.422394	0.999869	Naive CD8+ T cell	iPD_Control
ASB7	3.93271	-0.169188	0.170493	-0.99235	0.321027	0.999869	Naive CD8+ T cell	iPD_Control
SNRPA1	24.5955	0.0187462	0.0794559	0.235932	0.813486	0.999869	Naive CD8+ T cell	iPD_Control
TM2D3	9.97277	0.0645215	0.0940158	0.686283	0.492535	0.999869	Naive CD8+ T cell	iPD_Control
TARSL2	11.5396	0.0403672	0.0885982	0.455621	0.648663	0.999869	Naive CD8+ T cell	iPD_Control
MPG	11.7709	-0.0448104	0.0856429	-0.523223	0.600819	0.999869	Naive CD8+ T cell	iPD_Control
NPRL3	5.05841	0.0210128	0.12858	0.163422	0.870186	0.999869	Naive CD8+ T cell	iPD_Control
LUC7L	12.7552	0.0179938	0.0840721	0.214028	0.830525	0.999869	Naive CD8+ T cell	iPD_Control
AXIN1	6.38311	-0.150632	0.110595	-1.36202	0.173191	0.999869	Naive CD8+ T cell	iPD_Control
MRPL28	6.74051	0.0912254	0.108882	0.837836	0.402123	0.999869	Naive CD8+ T cell	iPD_Control
TMEM8A	11.2359	-0.104488	0.14129	-0.739523	0.459589	0.999869	Naive CD8+ T cell	iPD_Control
NME4	9.8374	-0.155346	0.103597	-1.49952	0.133739	0.999869	Naive CD8+ T cell	iPD_Control
METTL26	28.2434	-0.0414752	0.0700277	-0.592269	0.553671	0.999869	Naive CD8+ T cell	iPD_Control
MCRIP2	7.77128	0.00629207	0.109248	0.0575945	0.954072	0.999869	Naive CD8+ T cell	iPD_Control
RHOT2	13.829	0.0273916	0.0875705	0.312795	0.754437	0.999869	Naive CD8+ T cell	iPD_Control
STUB1	24.4621	-0.00260758	0.0668619	-0.0389994	0.968891	0.999869	Naive CD8+ T cell	iPD_Control
JMJD8	6.81306	-0.131431	0.115215	-1.14075	0.253974	0.999869	Naive CD8+ T cell	iPD_Control
LMF1	7.073	0.16472	0.110562	1.48985	0.136263	0.999869	Naive CD8+ T cell	iPD_Control
UBE2I	31.3793	0.0517936	0.0563102	0.919791	0.357682	0.999869	Naive CD8+ T cell	iPD_Control
TSR3	13.1136	-0.128914	0.0834222	-1.54531	0.12227	0.999869	Naive CD8+ T cell	iPD_Control
GNPTG	13.8074	0.0803009	0.0854175	0.940099	0.347167	0.999869	Naive CD8+ T cell	iPD_Control
TMEM204	16.0182	-0.0546477	0.094034	-0.581148	0.561141	0.999869	Naive CD8+ T cell	iPD_Control
MAPK8IP3	8.67429	0.221284	0.106669	2.0745	0.038033	0.999869	Naive CD8+ T cell	iPD_Control
NME3	28.149	-0.0493576	0.0684266	-0.721322	0.470712	0.999869	Naive CD8+ T cell	iPD_Control
MRPS34	20.4143	-0.0148412	0.0828588	-0.179114	0.857848	0.999869	Naive CD8+ T cell	iPD_Control
SPSB3	22.408	-0.0636919	0.0794202	-0.801961	0.422575	0.999869	Naive CD8+ T cell	iPD_Control
NUBP2	12.2302	0.123197	0.0809394	1.52209	0.127988	0.999869	Naive CD8+ T cell	iPD_Control
HAGH	13.0596	0.04346	0.0969285	0.448372	0.653885	0.999869	Naive CD8+ T cell	iPD_Control
NDUFB10	28.8911	-0.0451134	0.0745269	-0.605331	0.544959	0.999869	Naive CD8+ T cell	iPD_Control
TBL3	4.94816	0.0641748	0.131995	0.486193	0.626831	0.999869	Naive CD8+ T cell	iPD_Control
GFER	5.76787	-0.255217	0.123446	-2.06744	0.0386931	0.999869	Naive CD8+ T cell	iPD_Control
ZNF598	5.07545	-0.112734	0.128631	-0.876412	0.380806	0.999869	Naive CD8+ T cell	iPD_Control
MLST8	6.10544	0.0541327	0.11666	0.46402	0.642633	0.999869	Naive CD8+ T cell	iPD_Control
PGP	10.847	-0.165382	0.0997971	-1.65718	0.0974835	0.999869	Naive CD8+ T cell	iPD_Control
ECI1	7.00747	-0.112968	0.111951	-1.00908	0.312936	0.999869	Naive CD8+ T cell	iPD_Control
RNPS1	33.097	0.000645395	0.0538725	0.01198	0.990442	0.999869	Naive CD8+ T cell	iPD_Control
ATP6V0C	42.315	-0.0557166	0.0595583	-0.935497	0.349532	0.999869	Naive CD8+ T cell	iPD_Control
PDPK1	6.53868	0.0398664	0.117131	0.340357	0.733588	0.999869	Naive CD8+ T cell	iPD_Control
SRRM2	83.9442	0.0107093	0.0434507	0.246471	0.805317	0.999869	Naive CD8+ T cell	iPD_Control
ELOB	57.1801	-0.100669	0.0888537	-1.13298	0.257224	0.999869	Naive CD8+ T cell	iPD_Control
FLYWCH2	7.47969	0.116221	0.11028	1.05387	0.291944	0.999869	Naive CD8+ T cell	iPD_Control
FLYWCH1	4.11493	-0.0691592	0.17581	-0.393374	0.694043	0.999869	Naive CD8+ T cell	iPD_Control
HCFC1R1	7.81883	0.097777	0.105638	0.925582	0.354663	0.999869	Naive CD8+ T cell	iPD_Control
THOC6	6.84365	0.0867071	0.111271	0.779241	0.435837	0.999869	Naive CD8+ T cell	iPD_Control
IL32	293.362	-0.085165	0.0903046	-0.943086	0.345637	0.999869	Naive CD8+ T cell	iPD_Control
ZNF263	6.44394	-0.134153	0.11102	-1.20837	0.226905	0.999869	Naive CD8+ T cell	iPD_Control
ZNF75A	9.77787	-0.126436	0.0933359	-1.35463	0.175534	0.999869	Naive CD8+ T cell	iPD_Control
NAA60	8.69623	-0.168728	0.0982208	-1.71785	0.0858241	0.999869	Naive CD8+ T cell	iPD_Control
CLUAP1	6.89861	-0.0796541	0.118897	-0.66994	0.502896	0.999869	Naive CD8+ T cell	iPD_Control
NLRC3	9.67573	0.0510534	0.08949	0.570492	0.568344	0.999869	Naive CD8+ T cell	iPD_Control
TRAP1	10.861	0.0610556	0.0870287	0.701557	0.482955	0.999869	Naive CD8+ T cell	iPD_Control
CREBBP	15.1609	0.0119377	0.103879	0.114919	0.908509	0.999869	Naive CD8+ T cell	iPD_Control
TFAP4	6.43976	-0.122554	0.127581	-0.960597	0.336755	0.999869	Naive CD8+ T cell	iPD_Control
PAM16	8.46892	-0.183471	0.0926809	-1.9796	0.047749	0.999869	Naive CD8+ T cell	iPD_Control
CORO7	36.6934	0.107532	0.0681072	1.57886	0.114367	0.999869	Naive CD8+ T cell	iPD_Control
DNAJA3	7.93842	0.00491167	0.103872	0.0472856	0.962286	0.999869	Naive CD8+ T cell	iPD_Control
NMRAL1	10.3341	0.11705	0.089807	1.30336	0.192453	0.999869	Naive CD8+ T cell	iPD_Control
HMOX2	25.3951	0.0856127	0.0832317	1.02861	0.303665	0.999869	Naive CD8+ T cell	iPD_Control
MGRN1	8.49013	-0.115117	0.0978321	-1.17668	0.239325	0.999869	Naive CD8+ T cell	iPD_Control
NUDT16L1	14.8543	0.0357233	0.085403	0.418291	0.675734	0.999869	Naive CD8+ T cell	iPD_Control
GLYR1	9.41649	-0.00832613	0.0910043	-0.0914917	0.927102	0.999869	Naive CD8+ T cell	iPD_Control
UBN1	10.849	0.11013	0.0835759	1.31772	0.187598	0.999869	Naive CD8+ T cell	iPD_Control
NAGPA	4.90129	0.109306	0.130478	0.837732	0.402181	0.999869	Naive CD8+ T cell	iPD_Control
PMM2	6.00947	-0.176589	0.124152	-1.42235	0.154923	0.999869	Naive CD8+ T cell	iPD_Control
CARHSP1	8.976	0.0857534	0.0910945	0.941367	0.346517	0.999869	Naive CD8+ T cell	iPD_Control
USP7	11.1181	-0.0899241	0.103897	-0.865516	0.386756	0.999869	Naive CD8+ T cell	iPD_Control
ATF7IP2	29.0334	0.0212361	0.0805266	0.263715	0.791999	0.999869	Naive CD8+ T cell	iPD_Control
DEXI	7.43085	-0.126858	0.107564	-1.17937	0.238249	0.999869	Naive CD8+ T cell	iPD_Control
CLEC16A	6.32484	0.0484446	0.116922	0.414332	0.678631	0.999869	Naive CD8+ T cell	iPD_Control
SOCS1	10.047	-0.0439435	0.124552	-0.352813	0.724229	0.999869	Naive CD8+ T cell	iPD_Control
LITAF	60.0487	0.0660676	0.0572734	1.15355	0.248686	0.999869	Naive CD8+ T cell	iPD_Control
SNN	9.49209	0.0858731	0.158209	0.542782	0.58728	0.999869	Naive CD8+ T cell	iPD_Control
TXNDC11	6.05112	0.0422278	0.127522	0.331142	0.740538	0.999869	Naive CD8+ T cell	iPD_Control
ZC3H7A	13.2764	0.113151	0.101266	1.11737	0.263837	0.999869	Naive CD8+ T cell	iPD_Control
RSL1D1	75.6631	0.0166714	0.0471681	0.353448	0.723753	0.999869	Naive CD8+ T cell	iPD_Control
GSPT1	26.1579	-0.0208906	0.0795575	-0.262585	0.792871	0.999869	Naive CD8+ T cell	iPD_Control
SNX29	11.1741	-0.0830617	0.0975583	-0.851406	0.394544	0.999869	Naive CD8+ T cell	iPD_Control
MRTFB	6.40144	-0.195559	0.118481	-1.65055	0.0988304	0.999869	Naive CD8+ T cell	iPD_Control
PARN	11.327	0.0944617	0.0836502	1.12925	0.258794	0.999869	Naive CD8+ T cell	iPD_Control
BFAR	12.4791	0.027711	0.0905093	0.306167	0.759477	0.999869	Naive CD8+ T cell	iPD_Control
PDXDC1	17.8793	0.0051928	0.08872	0.0585302	0.953326	0.999869	Naive CD8+ T cell	iPD_Control
NTAN1	5.60984	0.159182	0.121903	1.30581	0.191616	0.999869	Naive CD8+ T cell	iPD_Control
RRN3	8.8601	0.0123729	0.0929358	0.133134	0.894087	0.999869	Naive CD8+ T cell	iPD_Control
MARF1	12.8984	0.0556013	0.0963015	0.577367	0.563692	0.999869	Naive CD8+ T cell	iPD_Control
NDE1	15.0001	0.010864	0.0847889	0.128129	0.898047	0.999869	Naive CD8+ T cell	iPD_Control
FOPNL	6.61973	0.015819	0.114738	0.137871	0.890342	0.999869	Naive CD8+ T cell	iPD_Control
ABCC1	13.6312	0.0114197	0.0977357	0.116843	0.906985	0.999869	Naive CD8+ T cell	iPD_Control
XYLT1	5.03228	-0.0900818	0.148329	-0.60731	0.543645	0.999869	Naive CD8+ T cell	iPD_Control
ARL6IP1	32.2069	-0.0258668	0.0592208	-0.436785	0.662267	0.999869	Naive CD8+ T cell	iPD_Control
SMG1	19.8091	-0.0670236	0.0762549	-0.878941	0.379433	0.999869	Naive CD8+ T cell	iPD_Control
COQ7	5.27394	-0.300287	0.126942	-2.36555	0.0180034	0.999869	Naive CD8+ T cell	iPD_Control
VPS35L	6.14413	-0.0166015	0.110219	-0.150622	0.880274	0.999869	Naive CD8+ T cell	iPD_Control
THUMPD1	17.5027	-0.0330565	0.0714848	-0.462427	0.643775	0.999869	Naive CD8+ T cell	iPD_Control
METTL9	22.0142	0.0970228	0.0670453	1.44712	0.147863	0.999869	Naive CD8+ T cell	iPD_Control
UQCRC2	26.1167	-0.0373337	0.0583199	-0.640153	0.522073	0.999869	Naive CD8+ T cell	iPD_Control
MOSMO	7.78114	-0.0245048	0.105721	-0.231787	0.816704	0.999869	Naive CD8+ T cell	iPD_Control
POLR3E	7.22955	-0.0214803	0.109659	-0.195883	0.844702	0.999869	Naive CD8+ T cell	iPD_Control
NPIPB5	3.7017	-0.105249	0.160329	-0.656454	0.511532	0.999869	Naive CD8+ T cell	iPD_Control
GGA2	5.76282	0.157571	0.119212	1.32176	0.186247	0.999869	Naive CD8+ T cell	iPD_Control
NDUFAB1	20.0271	0.0727562	0.0913161	0.796752	0.425595	0.999869	Naive CD8+ T cell	iPD_Control
PRKCB	35.7019	0.0918986	0.0661922	1.38836	0.165027	0.999869	Naive CD8+ T cell	iPD_Control
RBBP6	34.99	0.172427	0.0683321	2.52336	0.0116238	0.999869	Naive CD8+ T cell	iPD_Control
TNRC6A	21.9657	0.187173	0.089918	2.0816	0.0373792	0.999869	Naive CD8+ T cell	iPD_Control
ARHGAP17	8.56557	-0.0482515	0.104719	-0.460772	0.644962	0.999869	Naive CD8+ T cell	iPD_Control
LCMT1	9.11302	0.0137946	0.0931017	0.148167	0.882211	0.999869	Naive CD8+ T cell	iPD_Control
NSMCE1	23.4397	0.00312578	0.073708	0.0424076	0.966174	0.999869	Naive CD8+ T cell	iPD_Control
IL4R	9.52203	-0.166877	0.0986814	-1.69106	0.0908245	0.999869	Naive CD8+ T cell	iPD_Control
IL21R	5.96006	-0.0124092	0.134612	-0.0921848	0.926551	0.999869	Naive CD8+ T cell	iPD_Control
GTF3C1	7.36387	0.0335415	0.115684	0.28994	0.771862	0.999869	Naive CD8+ T cell	iPD_Control
XPO6	16.1756	0.0348499	0.0842119	0.413835	0.678995	0.999869	Naive CD8+ T cell	iPD_Control
SBK1	5.00019	0.0165606	0.126509	0.130904	0.895851	0.999869	Naive CD8+ T cell	iPD_Control
CLN3	7.4032	-0.141396	0.10579	-1.33658	0.181361	0.999869	Naive CD8+ T cell	iPD_Control
SGF29	11.2852	-0.0975186	0.109108	-0.893784	0.371438	0.999869	Naive CD8+ T cell	iPD_Control
ATXN2L	21.0808	0.172967	0.0725831	2.38302	0.0171711	0.999869	Naive CD8+ T cell	iPD_Control
TUFM	33.4671	0.0202941	0.0641512	0.316348	0.751738	0.999869	Naive CD8+ T cell	iPD_Control
SH2B1	10.0674	0.086285	0.0922705	0.935131	0.349721	0.999869	Naive CD8+ T cell	iPD_Control
NFATC2IP	11.7223	-0.0566579	0.0845816	-0.669861	0.502946	0.999869	Naive CD8+ T cell	iPD_Control
SPNS1	8.69989	0.111114	0.110605	1.0046	0.315089	0.999869	Naive CD8+ T cell	iPD_Control
LAT	60.0693	-0.0535343	0.0575719	-0.929868	0.352439	0.999869	Naive CD8+ T cell	iPD_Control
SPN	16.0739	-0.0527103	0.0846692	-0.622544	0.533584	0.999869	Naive CD8+ T cell	iPD_Control
KIF22	8.68225	0.0409057	0.0963989	0.424338	0.671319	0.999869	Naive CD8+ T cell	iPD_Control
MAZ	28.1433	-0.00986497	0.0735784	-0.134074	0.893344	0.999869	Naive CD8+ T cell	iPD_Control
PAGR1	9.77458	-0.171421	0.0947663	-1.80888	0.0704696	0.999869	Naive CD8+ T cell	iPD_Control
MVP	23.0828	-0.0197576	0.0764247	-0.258523	0.796003	0.999869	Naive CD8+ T cell	iPD_Control
CDIPT	10.6352	-0.0156495	0.08696	-0.179963	0.857182	0.999869	Naive CD8+ T cell	iPD_Control
KCTD13	5.9289	0.0795506	0.117095	0.679367	0.496905	0.999869	Naive CD8+ T cell	iPD_Control
TMEM219	28.9518	0.118833	0.062488	1.90169	0.0572115	0.999869	Naive CD8+ T cell	iPD_Control
INO80E	15.8631	-0.024623	0.0840386	-0.292996	0.769525	0.999869	Naive CD8+ T cell	iPD_Control
ALDOA	66.9776	-0.00214431	0.0510273	-0.0420229	0.96648	0.999869	Naive CD8+ T cell	iPD_Control
PPP4C	20.2991	0.00680214	0.0723534	0.0940127	0.925099	0.999869	Naive CD8+ T cell	iPD_Control
YPEL3	62.5335	0.014344	0.0428741	0.33456	0.737957	0.999869	Naive CD8+ T cell	iPD_Control
MAPK3	7.54773	0.0984691	0.108998	0.903404	0.366311	0.999869	Naive CD8+ T cell	iPD_Control
CORO1A	226.89	0.0294216	0.0572818	0.513628	0.607512	0.999869	Naive CD8+ T cell	iPD_Control
CD2BP2	7.42903	-0.0233393	0.103204	-0.226148	0.821086	0.999869	Naive CD8+ T cell	iPD_Control
SEPHS2	10.8357	0.0844279	0.0905651	0.932234	0.351215	0.999869	Naive CD8+ T cell	iPD_Control
ITGAL	15.2585	0.0676896	0.0901787	0.750616	0.452884	0.999869	Naive CD8+ T cell	iPD_Control
ZNF688	5.23918	0.110713	0.129963	0.851883	0.394279	0.999869	Naive CD8+ T cell	iPD_Control
PRR14	6.2465	0.0153026	0.113519	0.134803	0.892768	0.999869	Naive CD8+ T cell	iPD_Control
FBRS	16.8358	-0.0147488	0.0720681	-0.20465	0.837845	0.999869	Naive CD8+ T cell	iPD_Control
SRCAP	7.0355	-0.0887801	0.10799	-0.822115	0.411012	0.999869	Naive CD8+ T cell	iPD_Control
PHKG2	8.38148	0.0582687	0.100649	0.578929	0.562637	0.999869	Naive CD8+ T cell	iPD_Control
RNF40	5.80941	0.141446	0.119339	1.18525	0.235919	0.999869	Naive CD8+ T cell	iPD_Control
BCL7C	18.6375	-0.00870446	0.0756303	-0.115092	0.908372	0.999869	Naive CD8+ T cell	iPD_Control
STX4	7.96338	0.0763044	0.100443	0.759675	0.447449	0.999869	Naive CD8+ T cell	iPD_Control
VKORC1	10.7369	0.00257526	0.0956069	0.0269359	0.978511	0.999869	Naive CD8+ T cell	iPD_Control
KAT8	16.2881	0.0295151	0.0808349	0.365127	0.715016	0.999869	Naive CD8+ T cell	iPD_Control
FUS	76.75	0.0327973	0.0431961	0.759265	0.447694	0.999869	Naive CD8+ T cell	iPD_Control
PYCARD	9.32662	-0.214128	0.12363	-1.732	0.0832734	0.999869	Naive CD8+ T cell	iPD_Control
ZNF720	6.04984	0.096067	0.122281	0.785624	0.432088	0.999869	Naive CD8+ T cell	iPD_Control
ZNF267	6.99636	-0.0838433	0.122098	-0.686689	0.492279	0.999869	Naive CD8+ T cell	iPD_Control
VPS35	13.6958	-0.0733462	0.0892577	-0.821735	0.411228	0.999869	Naive CD8+ T cell	iPD_Control
DNAJA2	21.6312	-0.00880101	0.0688228	-0.127879	0.898244	0.999869	Naive CD8+ T cell	iPD_Control
ITFG1	22.7339	0.0582146	0.0784947	0.741638	0.458307	0.999869	Naive CD8+ T cell	iPD_Control
PHKB	11.1576	0.0637223	0.0924902	0.688963	0.490846	0.999869	Naive CD8+ T cell	iPD_Control
LONP2	20.7396	0.00126371	0.0629469	0.0200758	0.983983	0.999869	Naive CD8+ T cell	iPD_Control
TENT4B	6.09914	-0.197603	0.113628	-1.73903	0.0820287	0.999869	Naive CD8+ T cell	iPD_Control
ADCY7	6.74717	0.0992875	0.125881	0.788741	0.430263	0.999869	Naive CD8+ T cell	iPD_Control
BRD7	19.9855	-0.0138771	0.0986264	-0.140703	0.888104	0.999869	Naive CD8+ T cell	iPD_Control
SNX20	6.48041	-0.123864	0.115736	-1.07022	0.284519	0.999869	Naive CD8+ T cell	iPD_Control
CYLD	38.2871	-0.110441	0.0612798	-1.80224	0.0715075	0.999869	Naive CD8+ T cell	iPD_Control
CHD9	9.74256	0.024065	0.0965949	0.249133	0.803258	0.999869	Naive CD8+ T cell	iPD_Control
RBL2	68.0972	0.0369953	0.0629077	0.588089	0.556473	0.999869	Naive CD8+ T cell	iPD_Control
AKTIP	13.0104	-0.116174	0.103777	-1.11945	0.262946	0.999869	Naive CD8+ T cell	iPD_Control
FTO	10.3573	0.0469061	0.0979571	0.478844	0.63205	0.999869	Naive CD8+ T cell	iPD_Control
AMFR	8.66606	0.0616045	0.106134	0.580439	0.561618	0.999869	Naive CD8+ T cell	iPD_Control
NUDT21	13.6663	0.0212524	0.0796198	0.266923	0.789529	0.999869	Naive CD8+ T cell	iPD_Control
BBS2	7.28555	0.148383	0.10873	1.3647	0.172347	0.999869	Naive CD8+ T cell	iPD_Control
MT2A	29.6362	-0.0945378	0.107632	-0.878341	0.379758	0.999869	Naive CD8+ T cell	iPD_Control
MT1F	13.0296	0.128846	0.134502	0.957947	0.33809	0.999869	Naive CD8+ T cell	iPD_Control
MT1X	12.5548	-0.0790724	0.133776	-0.591081	0.554466	0.999869	Naive CD8+ T cell	iPD_Control
NUP93	6.51554	-0.0410463	0.110453	-0.371619	0.710177	0.999869	Naive CD8+ T cell	iPD_Control
HERPUD1	15.5799	0.0426337	0.120761	0.353043	0.724056	0.999869	Naive CD8+ T cell	iPD_Control
NLRC5	25.7938	0.117035	0.072303	1.61867	0.105518	0.999869	Naive CD8+ T cell	iPD_Control
CPNE2	7.16013	-0.0194681	0.13062	-0.149044	0.881519	0.999869	Naive CD8+ T cell	iPD_Control
FAM192A	9.19203	0.150287	0.0917402	1.63818	0.101384	0.999869	Naive CD8+ T cell	iPD_Control
ARL2BP	17.5218	0.203075	0.0848061	2.39458	0.0166395	0.999869	Naive CD8+ T cell	iPD_Control
CIAPIN1	10.9386	0.0770567	0.101421	0.759772	0.447391	0.999869	Naive CD8+ T cell	iPD_Control
POLR2C	15.1978	-0.0598433	0.0763422	-0.783882	0.43311	0.999869	Naive CD8+ T cell	iPD_Control
CFAP20	5.15829	0.00588324	0.13956	0.0421556	0.966375	0.999869	Naive CD8+ T cell	iPD_Control
CSNK2A2	8.58262	0.0394086	0.0904607	0.435643	0.663095	0.999869	Naive CD8+ T cell	iPD_Control
CNOT1	15.1048	-0.0223446	0.0828533	-0.269688	0.7874	0.999869	Naive CD8+ T cell	iPD_Control
GOT2	6.30317	-0.202426	0.107593	-1.88141	0.059916	0.999869	Naive CD8+ T cell	iPD_Control
CKLF	15.9978	-0.0441933	0.0856715	-0.515846	0.605962	0.999869	Naive CD8+ T cell	iPD_Control
CMTM3	12.4313	0.0251623	0.0839437	0.299752	0.764366	0.999869	Naive CD8+ T cell	iPD_Control
DYNC1LI2	7.31111	0.102164	0.10336	0.98843	0.322942	0.999869	Naive CD8+ T cell	iPD_Control
NAE1	14.9658	-0.0379191	0.081187	-0.467059	0.640458	0.999869	Naive CD8+ T cell	iPD_Control
CIAO2B	22.8462	-0.0822742	0.0694793	-1.18415	0.236352	0.999869	Naive CD8+ T cell	iPD_Control
CES2	4.44002	0.016757	0.130724	0.128186	0.898002	0.999869	Naive CD8+ T cell	iPD_Control
CBFB	10.4061	-0.0573439	0.0957728	-0.59875	0.54934	0.999869	Naive CD8+ T cell	iPD_Control
TRADD	11.298	-0.136117	0.10475	-1.29945	0.19379	0.999869	Naive CD8+ T cell	iPD_Control
E2F4	13.5482	-0.0506439	0.0860758	-0.588364	0.556288	0.999869	Naive CD8+ T cell	iPD_Control
TMEM208	6.87685	-0.10463	0.12366	-0.846103	0.397495	0.999869	Naive CD8+ T cell	iPD_Control
ATP6V0D1	6.58667	0.0882207	0.109627	0.804737	0.420971	0.999869	Naive CD8+ T cell	iPD_Control
CTCF	16.9887	-0.000493814	0.0706248	-0.00699207	0.994421	0.999869	Naive CD8+ T cell	iPD_Control
CARMIL2	8.13279	0.00233784	0.0998902	0.0234041	0.981328	0.999869	Naive CD8+ T cell	iPD_Control
ACD	7.95433	0.102523	0.100816	1.01693	0.309189	0.999869	Naive CD8+ T cell	iPD_Control
CENPT	12.9997	0.0881705	0.0891019	0.989547	0.322396	0.999869	Naive CD8+ T cell	iPD_Control
THAP11	21.1203	0.0551346	0.0754172	0.731061	0.464742	0.999869	Naive CD8+ T cell	iPD_Control
NUTF2	18.6578	-0.0133525	0.0695835	-0.191892	0.847827	0.999869	Naive CD8+ T cell	iPD_Control
EDC4	5.99949	-0.0530134	0.120303	-0.440667	0.659454	0.999869	Naive CD8+ T cell	iPD_Control
PSMB10	40.5904	-0.0675038	0.0708043	-0.953384	0.340395	0.999869	Naive CD8+ T cell	iPD_Control
DPEP2	11.1371	0.147205	0.0935565	1.57344	0.115618	0.999869	Naive CD8+ T cell	iPD_Control
DDX28	4.9658	0.101375	0.128777	0.787218	0.431154	0.999869	Naive CD8+ T cell	iPD_Control
NFATC3	25.66	0.000441038	0.0787689	0.00559914	0.995533	0.999869	Naive CD8+ T cell	iPD_Control
SLC7A6	14.8352	-0.0203661	0.0782743	-0.260189	0.794718	0.999869	Naive CD8+ T cell	iPD_Control
SLC7A6OS	9.27107	0.043722	0.0902316	0.484553	0.627994	0.999869	Naive CD8+ T cell	iPD_Control
PRMT7	8.76273	0.158101	0.0963649	1.64065	0.10087	0.999869	Naive CD8+ T cell	iPD_Control
ZFP90	11.8137	0.0115664	0.0891743	0.129705	0.8968	0.999869	Naive CD8+ T cell	iPD_Control
TANGO6	5.38737	0.0512484	0.139226	0.368094	0.712803	0.999869	Naive CD8+ T cell	iPD_Control
CHTF8	9.40389	-0.139819	0.0961429	-1.45429	0.145867	0.999869	Naive CD8+ T cell	iPD_Control
UTP4	6.85399	-0.0336954	0.110268	-0.305578	0.759926	0.999869	Naive CD8+ T cell	iPD_Control
VPS4A	10.3795	0.248111	0.095398	2.6008	0.0093006	0.999869	Naive CD8+ T cell	iPD_Control
NIP7	5.34732	-0.233759	0.124563	-1.87663	0.0605682	0.999869	Naive CD8+ T cell	iPD_Control
TERF2	7.61006	-0.129643	0.10221	-1.26839	0.204659	0.999869	Naive CD8+ T cell	iPD_Control
CYB5B	7.78388	0.135243	0.101261	1.33558	0.181686	0.999869	Naive CD8+ T cell	iPD_Control
NFAT5	9.6722	0.00864898	0.114106	0.0757976	0.93958	0.999869	Naive CD8+ T cell	iPD_Control
NOB1	10.8339	0.00299851	0.0933931	0.0321064	0.974387	0.999869	Naive CD8+ T cell	iPD_Control
WWP2	9.61992	-0.0893603	0.0890767	-1.00318	0.315772	0.999869	Naive CD8+ T cell	iPD_Control
EXOSC6	13.9356	0.0263541	0.0921732	0.28592	0.77494	0.999869	Naive CD8+ T cell	iPD_Control
AARS	6.35286	0.0784335	0.113384	0.691754	0.489092	0.999869	Naive CD8+ T cell	iPD_Control
DDX19B	6.69264	-0.0134638	0.115441	-0.116629	0.907154	0.999869	Naive CD8+ T cell	iPD_Control
DDX19A	7.43337	0.104123	0.104082	1.0004	0.317118	0.999869	Naive CD8+ T cell	iPD_Control
COG4	7.55588	0.183784	0.113961	1.61269	0.106812	0.999869	Naive CD8+ T cell	iPD_Control
SF3B3	13.448	-0.133109	0.081453	-1.63418	0.102221	0.999869	Naive CD8+ T cell	iPD_Control
AP1G1	7.64639	-0.060848	0.124398	-0.489139	0.624743	0.999869	Naive CD8+ T cell	iPD_Control
IST1	14.2286	-0.00928605	0.0769424	-0.120688	0.903938	0.999869	Naive CD8+ T cell	iPD_Control
DHX38	6.64048	0.00878161	0.120403	0.0729354	0.941858	0.999869	Naive CD8+ T cell	iPD_Control
PSMD7	21.6425	-0.0591451	0.0685413	-0.862911	0.388186	0.999869	Naive CD8+ T cell	iPD_Control
GLG1	38.159	-0.0130958	0.0682884	-0.191772	0.847921	0.999869	Naive CD8+ T cell	iPD_Control
WDR59	6.30781	0.120068	0.110548	1.08611	0.277431	0.999869	Naive CD8+ T cell	iPD_Control
CFDP1	13.3502	0.02608	0.0820942	0.317684	0.750725	0.999869	Naive CD8+ T cell	iPD_Control
TMEM170A	8.63205	-0.147166	0.103834	-1.41732	0.156388	0.999869	Naive CD8+ T cell	iPD_Control
GABARAPL2	29.7078	-0.100935	0.0600922	-1.67966	0.093023	0.999869	Naive CD8+ T cell	iPD_Control
KARS	11.6627	0.0157259	0.0827691	0.189997	0.849311	0.999869	Naive CD8+ T cell	iPD_Control
TERF2IP	33.9396	-0.0491278	0.0586876	-0.837107	0.402532	0.999869	Naive CD8+ T cell	iPD_Control
MON1B	5.27629	-0.0054256	0.130011	-0.0417318	0.966712	0.999869	Naive CD8+ T cell	iPD_Control
WWOX	18.2881	0.0569563	0.105983	0.537413	0.590983	0.999869	Naive CD8+ T cell	iPD_Control
CMC2	8.49771	-0.187135	0.106611	-1.7553	0.0792075	0.999869	Naive CD8+ T cell	iPD_Control
CMIP	5.11232	-0.0332144	0.124267	-0.267283	0.789252	0.999869	Naive CD8+ T cell	iPD_Control
MPHOSPH6	6.61126	0.035189	0.118801	0.296201	0.767077	0.999869	Naive CD8+ T cell	iPD_Control
HSBP1	5.53318	-0.181136	0.123086	-1.47162	0.141124	0.999869	Naive CD8+ T cell	iPD_Control
MBTPS1	15.1405	0.119443	0.082864	1.44143	0.149462	0.999869	Naive CD8+ T cell	iPD_Control
COTL1	52.0924	-0.00749534	0.0639824	-0.117147	0.906744	0.999869	Naive CD8+ T cell	iPD_Control
KLHL36	9.24382	-0.00500928	0.104768	-0.0478132	0.961865	0.999869	Naive CD8+ T cell	iPD_Control
USP10	17.1332	-0.0696336	0.0802126	-0.868113	0.385332	0.999869	Naive CD8+ T cell	iPD_Control
ZDHHC7	5.79599	-0.0184675	0.121063	-0.152545	0.878757	0.999869	Naive CD8+ T cell	iPD_Control
GSE1	5.3939	0.0599711	0.134435	0.446096	0.655528	0.999869	Naive CD8+ T cell	iPD_Control
EMC8	5.8613	-0.105253	0.11677	-0.901371	0.367391	0.999869	Naive CD8+ T cell	iPD_Control
COX4I1	361.233	0.017153	0.0598227	0.28673	0.774319	0.999869	Naive CD8+ T cell	iPD_Control
MAP1LC3B	23.6507	-0.036887	0.0696423	-0.529663	0.596345	0.999869	Naive CD8+ T cell	iPD_Control
KLHDC4	8.18837	0.0519262	0.111318	0.466465	0.640882	0.999869	Naive CD8+ T cell	iPD_Control
BANP	7.89373	0.0960539	0.101392	0.947354	0.343458	0.999869	Naive CD8+ T cell	iPD_Control
ZFPM1	9.03514	0.111775	0.0973756	1.14788	0.25102	0.999869	Naive CD8+ T cell	iPD_Control
ZC3H18	7.65895	-0.127808	0.100289	-1.27439	0.202525	0.999869	Naive CD8+ T cell	iPD_Control
CYBA	121.066	-0.0811332	0.0721186	-1.125	0.26059	0.999869	Naive CD8+ T cell	iPD_Control
RNF166	16.5011	0.0432437	0.0854712	0.505945	0.612896	0.999869	Naive CD8+ T cell	iPD_Control
APRT	89.462	-0.024024	0.067788	-0.354398	0.72304	0.999869	Naive CD8+ T cell	iPD_Control
TRAPPC2L	12.1872	-0.0118947	0.0829878	-0.143331	0.886029	0.999869	Naive CD8+ T cell	iPD_Control
ACSF3	6.70772	0.0115898	0.112085	0.103402	0.917644	0.999869	Naive CD8+ T cell	iPD_Control
ANKRD11	42.5065	-0.00497772	0.0552169	-0.0901485	0.928169	0.999869	Naive CD8+ T cell	iPD_Control
SPG7	16.0737	0.0958398	0.0767741	1.24834	0.211908	0.999869	Naive CD8+ T cell	iPD_Control
CDK10	9.54292	0.16781	0.0992122	1.69142	0.0907565	0.999869	Naive CD8+ T cell	iPD_Control
ZNF276	13.8498	-0.10698	0.0875181	-1.22237	0.221567	0.999869	Naive CD8+ T cell	iPD_Control
TCF25	35.1833	0.0574345	0.0745131	0.770798	0.440827	0.999869	Naive CD8+ T cell	iPD_Control
VPS53	9.07678	0.0332458	0.0959569	0.346466	0.728992	0.999869	Naive CD8+ T cell	iPD_Control
GLOD4	14.462	-0.108469	0.0832432	-1.30304	0.192563	0.999869	Naive CD8+ T cell	iPD_Control
YWHAE	12.2047	0.0129131	0.0858275	0.150454	0.880407	0.999869	Naive CD8+ T cell	iPD_Control
INPP5K	8.85526	-0.127649	0.107638	-1.18591	0.235659	0.999869	Naive CD8+ T cell	iPD_Control
PITPNA	5.82724	0.0428845	0.145614	0.294508	0.76837	0.999869	Naive CD8+ T cell	iPD_Control
PRPF8	41.212	-0.00244493	0.0588779	-0.0415255	0.966877	0.999869	Naive CD8+ T cell	iPD_Control
DPH1	11.6222	-0.150765	0.0843432	-1.78751	0.0738546	0.999869	Naive CD8+ T cell	iPD_Control
SMG6	14.9696	-0.0169211	0.0870356	-0.194416	0.84585	0.999869	Naive CD8+ T cell	iPD_Control
TSR1	6.15884	0.0607127	0.116903	0.51934	0.603523	0.999869	Naive CD8+ T cell	iPD_Control
SGSM2	6.09064	0.104619	0.12576	0.831895	0.405468	0.999869	Naive CD8+ T cell	iPD_Control
METTL16	16.6325	0.0242419	0.0753706	0.321636	0.747729	0.999869	Naive CD8+ T cell	iPD_Control
PAFAH1B1	23.0961	-0.029616	0.0633216	-0.467707	0.639994	0.999869	Naive CD8+ T cell	iPD_Control
EMC6	12.9722	-0.146881	0.094761	-1.55002	0.121138	0.999869	Naive CD8+ T cell	iPD_Control
ITGAE	8.57153	-0.0652299	0.10743	-0.607184	0.543729	0.999869	Naive CD8+ T cell	iPD_Control
NCBP3	7.01027	-0.0662748	0.102642	-0.645686	0.518483	0.999869	Naive CD8+ T cell	iPD_Control
ATP2A3	14.5879	0.107461	0.0868895	1.23675	0.216179	0.999869	Naive CD8+ T cell	iPD_Control
ZZEF1	10.2028	-0.0355631	0.116227	-0.30598	0.75962	0.999869	Naive CD8+ T cell	iPD_Control
ANKFY1	5.46578	0.179205	0.128201	1.39785	0.162158	0.999869	Naive CD8+ T cell	iPD_Control
UBE2G1	11.3394	0.0440781	0.0902266	0.488526	0.625177	0.999869	Naive CD8+ T cell	iPD_Control
SPNS3	8.11203	-0.0311157	0.132489	-0.234856	0.814321	0.999869	Naive CD8+ T cell	iPD_Control
MYBBP1A	6.90615	-0.133113	0.114535	-1.1622	0.245155	0.999869	Naive CD8+ T cell	iPD_Control
PELP1	7.48623	-0.0448604	0.103706	-0.432571	0.665327	0.999869	Naive CD8+ T cell	iPD_Control
ARRB2	41.3334	0.0317079	0.0583462	0.543444	0.586824	0.999869	Naive CD8+ T cell	iPD_Control
MED11	6.73827	-0.0770909	0.112124	-0.687549	0.491737	0.999869	Naive CD8+ T cell	iPD_Control
PSMB6	20.3573	-0.00255017	0.0670803	-0.0380167	0.969674	0.999869	Naive CD8+ T cell	iPD_Control
MINK1	6.21731	0.00925879	0.118943	0.0778423	0.937953	0.999869	Naive CD8+ T cell	iPD_Control
SLC25A11	7.83563	0.0410207	0.103932	0.394689	0.693072	0.999869	Naive CD8+ T cell	iPD_Control
RNF167	23.8541	0.0691282	0.0716025	0.965445	0.334322	0.999869	Naive CD8+ T cell	iPD_Control
PFN1	361.57	-0.0337956	0.0702798	-0.480872	0.630608	0.999869	Naive CD8+ T cell	iPD_Control
SPAG7	16.1808	0.120912	0.0792279	1.52613	0.126979	0.999869	Naive CD8+ T cell	iPD_Control
RABEP1	15.4694	-0.0983109	0.079785	-1.2322	0.217875	0.999869	Naive CD8+ T cell	iPD_Control
NUP88	8.65622	-0.0130918	0.101717	-0.128708	0.897588	0.999869	Naive CD8+ T cell	iPD_Control
C1QBP	43.183	-0.0515206	0.0539444	-0.955068	0.339543	0.999869	Naive CD8+ T cell	iPD_Control
DERL2	7.41426	-0.0693047	0.0998366	-0.694182	0.487568	0.999869	Naive CD8+ T cell	iPD_Control
MIS12	6.84492	-0.0741691	0.105841	-0.700759	0.483453	0.999869	Naive CD8+ T cell	iPD_Control
NLRP1	28.1872	0.0867964	0.0713123	1.21713	0.223554	0.999869	Naive CD8+ T cell	iPD_Control
TXNDC17	5.68336	-0.0515194	0.12484	-0.412683	0.679839	0.999869	Naive CD8+ T cell	iPD_Control
XAF1	10.4836	-0.0597684	0.145197	-0.411637	0.680605	0.999869	Naive CD8+ T cell	iPD_Control
RNASEK	70.3186	-0.0600219	0.0656365	-0.914459	0.360475	0.999869	Naive CD8+ T cell	iPD_Control
ACADVL	19.5767	0.0656926	0.078352	0.83843	0.401789	0.999869	Naive CD8+ T cell	iPD_Control
GABARAP	88.5025	0.0212399	0.0570357	0.372396	0.709598	0.999869	Naive CD8+ T cell	iPD_Control
CTDNEP1	27.6416	-0.00200998	0.0594145	-0.0338298	0.973013	0.999869	Naive CD8+ T cell	iPD_Control
ELP5	9.95039	-0.0331722	0.0990248	-0.334988	0.737634	0.999869	Naive CD8+ T cell	iPD_Control
EIF5A	64.5587	0.0701023	0.0649384	1.07952	0.280356	0.999869	Naive CD8+ T cell	iPD_Control
GPS2	27.7017	0.0184864	0.0641883	0.288003	0.773345	0.999869	Naive CD8+ T cell	iPD_Control
ACAP1	66.8647	-0.00338746	0.0538175	-0.0629434	0.949812	0.999869	Naive CD8+ T cell	iPD_Control
PLSCR3	28.3126	-0.0169	0.0709202	-0.238295	0.811652	0.999869	Naive CD8+ T cell	iPD_Control
TMEM256	22.3355	-0.0274932	0.105787	-0.259891	0.794948	0.999869	Naive CD8+ T cell	iPD_Control
ZBTB4	12.1907	-0.00087334	0.0857136	-0.010189	0.99187	0.999869	Naive CD8+ T cell	iPD_Control
POLR2A	20.2767	0.0254316	0.0680243	0.373861	0.708508	0.999869	Naive CD8+ T cell	iPD_Control
TNFSF12	12.6456	0.0486662	0.0884559	0.550174	0.5822	0.999869	Naive CD8+ T cell	iPD_Control
EIF4A1	76.1107	-0.0348979	0.0471563	-0.740047	0.459272	0.999869	Naive CD8+ T cell	iPD_Control
SAT2	14.6778	0.0497478	0.0884297	0.562569	0.573728	0.999869	Naive CD8+ T cell	iPD_Control
KDM6B	8.23768	0.123417	0.107217	1.15109	0.249694	0.999869	Naive CD8+ T cell	iPD_Control
NAA38	15.4817	-0.0222028	0.0980844	-0.226364	0.820918	0.999869	Naive CD8+ T cell	iPD_Control
CHD3	29.6166	0.0244221	0.066935	0.364862	0.715214	0.999869	Naive CD8+ T cell	iPD_Control
TRAPPC1	40.6086	-0.0185929	0.0638413	-0.291237	0.77087	0.999869	Naive CD8+ T cell	iPD_Control
VAMP2	93.0586	-0.00718571	0.0535644	-0.134151	0.893283	0.999869	Naive CD8+ T cell	iPD_Control
TMEM107	5.27528	0.0363413	0.144381	0.251704	0.80127	0.999869	Naive CD8+ T cell	iPD_Control
CTC1	12.065	0.0544911	0.0875245	0.622581	0.53356	0.999869	Naive CD8+ T cell	iPD_Control
RANGRF	9.62485	0.0278872	0.096542	0.288861	0.772688	0.999869	Naive CD8+ T cell	iPD_Control
NDEL1	12.8709	0.0402395	0.0823004	0.488934	0.624888	0.999869	Naive CD8+ T cell	iPD_Control
PIK3R5	26.8532	0.0607766	0.0798822	0.760827	0.44676	0.999869	Naive CD8+ T cell	iPD_Control
STX8	13.1335	0.0167714	0.0940482	0.178328	0.858465	0.999869	Naive CD8+ T cell	iPD_Control
ADPRM	13.4735	0.0765183	0.0977267	0.782983	0.433637	0.999869	Naive CD8+ T cell	iPD_Control
TMEM220	5.48672	0.119878	0.133764	0.896189	0.370152	0.999869	Naive CD8+ T cell	iPD_Control
MAP2K4	11.6838	-0.098773	0.0887956	-1.11236	0.265982	0.999869	Naive CD8+ T cell	iPD_Control
ELAC2	7.5343	0.157389	0.10882	1.44632	0.148087	0.999869	Naive CD8+ T cell	iPD_Control
COX10	7.13097	0.0590053	0.11306	0.521892	0.601745	0.999869	Naive CD8+ T cell	iPD_Control
TVP23C	4.26345	-0.131392	0.158544	-0.828743	0.40725	0.999869	Naive CD8+ T cell	iPD_Control
ZSWIM7	10.4512	-0.0256856	0.0941823	-0.272722	0.785067	0.999869	Naive CD8+ T cell	iPD_Control
TTC19	23.9137	0.0169959	0.0678907	0.250342	0.802323	0.999869	Naive CD8+ T cell	iPD_Control
NCOR1	39.4795	-0.0210864	0.051106	-0.4126	0.6799	0.999869	Naive CD8+ T cell	iPD_Control
PIGL	7.61896	-0.0583346	0.119617	-0.487676	0.625779	0.999869	Naive CD8+ T cell	iPD_Control
CENPV	6.41315	0.0743803	0.109244	0.680863	0.495958	0.999869	Naive CD8+ T cell	iPD_Control
UBB	96.1766	-0.0423777	0.051107	-0.829197	0.406993	0.999869	Naive CD8+ T cell	iPD_Control
TRPV2	8.22524	-0.0211582	0.105816	-0.199953	0.841517	0.999869	Naive CD8+ T cell	iPD_Control
MPRIP	11.8214	-0.153016	0.0966667	-1.58293	0.113438	0.999869	Naive CD8+ T cell	iPD_Control
COPS3	8.36737	-0.131464	0.0966683	-1.35994	0.173848	0.999869	Naive CD8+ T cell	iPD_Control
SREBF1	11.483	0.12247	0.0884287	1.38496	0.166064	0.999869	Naive CD8+ T cell	iPD_Control
TOM1L2	8.25825	0.0319838	0.101735	0.314383	0.75323	0.999869	Naive CD8+ T cell	iPD_Control
DRG2	7.58656	-0.00697158	0.10709	-0.0651001	0.948094	0.999869	Naive CD8+ T cell	iPD_Control
ALKBH5	18.8177	0.000948228	0.0671791	0.0141149	0.988738	0.999869	Naive CD8+ T cell	iPD_Control
FLII	11.6978	0.0215408	0.0921289	0.233812	0.815131	0.999869	Naive CD8+ T cell	iPD_Control
TVP23B	5.45676	-0.102305	0.115707	-0.884172	0.376604	0.999869	Naive CD8+ T cell	iPD_Control
PRPSAP2	10.1371	-0.081044	0.0928626	-0.87273	0.38281	0.999869	Naive CD8+ T cell	iPD_Control
AKAP10	8.1878	0.0465958	0.101318	0.459897	0.64559	0.999869	Naive CD8+ T cell	iPD_Control
USP22	18.4111	-0.0592323	0.0736738	-0.803981	0.421408	0.999869	Naive CD8+ T cell	iPD_Control
WSB1	22.4749	-0.00915404	0.0692214	-0.132243	0.894792	0.999869	Naive CD8+ T cell	iPD_Control
LYRM9	6.70642	-0.0647097	0.117949	-0.548622	0.583265	0.999869	Naive CD8+ T cell	iPD_Control
IFT20	7.28178	-0.0509594	0.115951	-0.43949	0.660307	0.999869	Naive CD8+ T cell	iPD_Control
POLDIP2	8.77458	1.59067e-05	0.0970858	0.000163842	0.999869	0.999869	Naive CD8+ T cell	iPD_Control
TMEM199	4.7679	0.0340431	0.135643	0.250977	0.801832	0.999869	Naive CD8+ T cell	iPD_Control
SARM1	4.44774	0.170828	0.140397	1.21675	0.2237	0.999869	Naive CD8+ T cell	iPD_Control
UNC119	7.96772	0.0468134	0.108716	0.430602	0.666758	0.999869	Naive CD8+ T cell	iPD_Control
KIAA0100	7.56791	-0.01411	0.106736	-0.132196	0.894829	0.999869	Naive CD8+ T cell	iPD_Control
SDF2	6.59802	-0.128047	0.112364	-1.13957	0.254466	0.999869	Naive CD8+ T cell	iPD_Control
SUPT6H	14.8188	-0.0637001	0.0867351	-0.734422	0.462692	0.999869	Naive CD8+ T cell	iPD_Control
FAM222B	5.3357	-0.106052	0.133442	-0.794744	0.426762	0.999869	Naive CD8+ T cell	iPD_Control
ERAL1	5.00421	0.000541873	0.132044	0.00410373	0.996726	0.999869	Naive CD8+ T cell	iPD_Control
FLOT2	23.7185	-0.0547283	0.0625761	-0.874588	0.381798	0.999869	Naive CD8+ T cell	iPD_Control
PHF12	9.09702	0.0683598	0.0935364	0.730836	0.464879	0.999869	Naive CD8+ T cell	iPD_Control
NUFIP2	18.4656	0.0428236	0.0759356	0.563946	0.572791	0.999869	Naive CD8+ T cell	iPD_Control
TAOK1	6.98812	0.00456979	0.123359	0.0370448	0.970449	0.999869	Naive CD8+ T cell	iPD_Control
TP53I13	8.65197	-0.0774641	0.101458	-0.76351	0.445159	0.999869	Naive CD8+ T cell	iPD_Control
GIT1	4.45277	0.040425	0.14404	0.280652	0.778978	0.999869	Naive CD8+ T cell	iPD_Control
SSH2	43.3514	0.0109549	0.080703	0.135743	0.892025	0.999869	Naive CD8+ T cell	iPD_Control
NSRP1	14.0351	0.189751	0.0833928	2.27538	0.0228829	0.999869	Naive CD8+ T cell	iPD_Control
BLMH	6.17157	0.0314654	0.117139	0.268617	0.788225	0.999869	Naive CD8+ T cell	iPD_Control
CPD	5.12327	0.139242	0.129027	1.07917	0.280511	0.999869	Naive CD8+ T cell	iPD_Control
GOSR1	13.1699	-0.117864	0.0948321	-1.24287	0.213915	0.999869	Naive CD8+ T cell	iPD_Control
CRLF3	29.2768	-0.0695145	0.0659623	-1.05385	0.291951	0.999869	Naive CD8+ T cell	iPD_Control
NF1	8.1414	0.021575	0.107668	0.200385	0.841179	0.999869	Naive CD8+ T cell	iPD_Control
EVI2B	36.4884	-0.136255	0.0699976	-1.94656	0.0515876	0.999869	Naive CD8+ T cell	iPD_Control
EVI2A	12.4501	-0.288904	0.109475	-2.639	0.00831503	0.999869	Naive CD8+ T cell	iPD_Control
UTP6	5.53308	-0.0762829	0.133914	-0.569641	0.568921	0.999869	Naive CD8+ T cell	iPD_Control
SUZ12	20.0301	-0.0254174	0.0730635	-0.34788	0.72793	0.999869	Naive CD8+ T cell	iPD_Control
RHOT1	6.03776	0.126272	0.115848	1.08998	0.275722	0.999869	Naive CD8+ T cell	iPD_Control
ZNF207	30.8959	0.0553366	0.0541059	1.02275	0.306427	0.999869	Naive CD8+ T cell	iPD_Control
PSMD11	9.85846	-0.0157718	0.0921701	-0.171116	0.864133	0.999869	Naive CD8+ T cell	iPD_Control
ZNF830	8.13781	-0.0139201	0.108606	-0.128171	0.898014	0.999869	Naive CD8+ T cell	iPD_Control
RFFL	7.54123	0.00434154	0.103172	0.0420805	0.966435	0.999869	Naive CD8+ T cell	iPD_Control
SLFN5	49.2422	-0.0452968	0.0570735	-0.793657	0.427395	0.999869	Naive CD8+ T cell	iPD_Control
SLFN12L	15.9397	-0.140652	0.0997402	-1.41018	0.158486	0.999869	Naive CD8+ T cell	iPD_Control
AP2B1	13.0486	-0.0123479	0.0822953	-0.150044	0.88073	0.999869	Naive CD8+ T cell	iPD_Control
TAF15	43.9539	0.0306476	0.0476411	0.643301	0.520029	0.999869	Naive CD8+ T cell	iPD_Control
MMP28	6.37504	0.0326407	0.155804	0.209499	0.834059	0.999869	Naive CD8+ T cell	iPD_Control
CCL5	18.5686	0.312664	0.343794	0.909452	0.363112	0.999869	Naive CD8+ T cell	iPD_Control
ZNHIT3	15.5804	0.00716614	0.0768695	0.0932248	0.925725	0.999869	Naive CD8+ T cell	iPD_Control
GGNBP2	37.7233	0.0903378	0.0586357	1.54066	0.123399	0.999869	Naive CD8+ T cell	iPD_Control
AATF	16.5929	-0.00936573	0.0722827	-0.129571	0.896906	0.999869	Naive CD8+ T cell	iPD_Control
ACACA	5.72257	-0.173928	0.125696	-1.38372	0.166444	0.999869	Naive CD8+ T cell	iPD_Control
SYNRG	31.1358	-0.0281673	0.0738424	-0.381452	0.702868	0.999869	Naive CD8+ T cell	iPD_Control
DDX52	5.79315	-0.123752	0.113944	-1.08608	0.277443	0.999869	Naive CD8+ T cell	iPD_Control
MRPL45	9.60242	0.153691	0.10896	1.41052	0.158386	0.999869	Naive CD8+ T cell	iPD_Control
MLLT6	20.1417	0.182803	0.0720789	2.53615	0.0112077	0.999869	Naive CD8+ T cell	iPD_Control
CISD3	7.86478	-0.107688	0.122517	-0.878965	0.37942	0.999869	Naive CD8+ T cell	iPD_Control
PSMB3	24.7583	-0.0722346	0.0687703	-1.05037	0.293546	0.999869	Naive CD8+ T cell	iPD_Control
CWC25	8.06856	0.00278744	0.101106	0.0275694	0.978006	0.999869	Naive CD8+ T cell	iPD_Control
LASP1	9.30915	-0.120026	0.0953117	-1.2593	0.207923	0.999869	Naive CD8+ T cell	iPD_Control
PLXDC1	5.78867	-0.0443731	0.131357	-0.337805	0.73551	0.999869	Naive CD8+ T cell	iPD_Control
FBXL20	8.975	0.0805648	0.11037	0.729952	0.465419	0.999869	Naive CD8+ T cell	iPD_Control
MED1	9.15531	-0.123682	0.0927035	-1.33417	0.182148	0.999869	Naive CD8+ T cell	iPD_Control
CDK12	14.2133	-0.12232	0.0803951	-1.52149	0.128137	0.999869	Naive CD8+ T cell	iPD_Control
STARD3	11.1954	-0.0538284	0.0902066	-0.596723	0.550693	0.999869	Naive CD8+ T cell	iPD_Control
MIEN1	11.1991	-0.0575015	0.104352	-0.551032	0.581611	0.999869	Naive CD8+ T cell	iPD_Control
IKZF3	24.4433	-0.0559084	0.0704573	-0.793508	0.427482	0.999869	Naive CD8+ T cell	iPD_Control
ORMDL3	22.4074	-0.0791594	0.103044	-0.768207	0.442364	0.999869	Naive CD8+ T cell	iPD_Control
PSMD3	10.6396	-0.118714	0.0911014	-1.3031	0.192542	0.999869	Naive CD8+ T cell	iPD_Control
THRA	8.72304	0.0595276	0.108922	0.546514	0.584713	0.999869	Naive CD8+ T cell	iPD_Control
MSL1	10.8243	-0.0440145	0.095003	-0.463296	0.643152	0.999869	Naive CD8+ T cell	iPD_Control
CASC3	9.70433	-0.026307	0.0921568	-0.285459	0.775292	0.999869	Naive CD8+ T cell	iPD_Control
RARA	7.51997	0.182545	0.112442	1.62346	0.104491	0.999869	Naive CD8+ T cell	iPD_Control
CCR7	112.15	-0.0684074	0.0717279	-0.953706	0.340232	0.999869	Naive CD8+ T cell	iPD_Control
SMARCE1	21.2554	-0.0510908	0.0760898	-0.671455	0.501931	0.999869	Naive CD8+ T cell	iPD_Control
KRT10	49.7178	-0.0443301	0.0735009	-0.603123	0.546427	0.999869	Naive CD8+ T cell	iPD_Control
EIF1	420.469	-0.0139287	0.0573209	-0.242995	0.808009	0.999869	Naive CD8+ T cell	iPD_Control
NT5C3B	6.22701	0.102312	0.128341	0.79719	0.425341	0.999869	Naive CD8+ T cell	iPD_Control
ACLY	7.35337	-0.126207	0.103312	-1.22162	0.221853	0.999869	Naive CD8+ T cell	iPD_Control
DNAJC7	16.933	0.000828866	0.0690431	0.0120051	0.990422	0.999869	Naive CD8+ T cell	iPD_Control
KAT2A	7.09014	0.101204	0.111468	0.907924	0.363919	0.999869	Naive CD8+ T cell	iPD_Control
RAB5C	19.885	-0.0241664	0.0663135	-0.364427	0.715539	0.999869	Naive CD8+ T cell	iPD_Control
STAT5B	17.0673	-0.0140279	0.0716904	-0.195673	0.844866	0.999869	Naive CD8+ T cell	iPD_Control
STAT5A	12.1722	-0.00375451	0.090457	-0.041506	0.966893	0.999869	Naive CD8+ T cell	iPD_Control
STAT3	43.896	-0.07831	0.0641559	-1.22062	0.22223	0.999869	Naive CD8+ T cell	iPD_Control
COASY	8.12427	0.135183	0.09879	1.36838	0.171192	0.999869	Naive CD8+ T cell	iPD_Control
MLX	11.1086	0.0436805	0.0930205	0.46958	0.638655	0.999869	Naive CD8+ T cell	iPD_Control
RETREG3	7.22088	-0.0290114	0.118591	-0.244634	0.80674	0.999869	Naive CD8+ T cell	iPD_Control
EZH1	8.24702	-0.0199323	0.0971869	-0.205093	0.8375	0.999869	Naive CD8+ T cell	iPD_Control
VPS25	5.57697	0.0130446	0.124434	0.104831	0.91651	0.999869	Naive CD8+ T cell	iPD_Control
COA3	6.14037	-0.370898	0.142574	-2.60144	0.0092834	0.999869	Naive CD8+ T cell	iPD_Control
BECN1	13.2517	0.02597	0.0815365	0.318508	0.7501	0.999869	Naive CD8+ T cell	iPD_Control
PSME3	7.69195	0.0591357	0.110561	0.534871	0.592739	0.999869	Naive CD8+ T cell	iPD_Control
AARSD1	9.19329	-0.103866	0.0951792	-1.09126	0.275157	0.999869	Naive CD8+ T cell	iPD_Control
IFI35	7.75522	-0.183268	0.107198	-1.70962	0.0873357	0.999869	Naive CD8+ T cell	iPD_Control
NBR1	11.5481	0.0517512	0.0856189	0.604437	0.545553	0.999869	Naive CD8+ T cell	iPD_Control
DHX8	7.20664	-0.149949	0.111783	-1.34143	0.179782	0.999869	Naive CD8+ T cell	iPD_Control
TMEM101	6.51882	-0.0187075	0.112057	-0.166946	0.867412	0.999869	Naive CD8+ T cell	iPD_Control
LSM12	7.96919	0.0036977	0.110987	0.0333165	0.973422	0.999869	Naive CD8+ T cell	iPD_Control
HDAC5	6.91818	0.113411	0.123642	0.917256	0.359008	0.999869	Naive CD8+ T cell	iPD_Control
TMUB2	6.41947	0.13893	0.11413	1.2173	0.22349	0.999869	Naive CD8+ T cell	iPD_Control
UBTF	28.74	0.0216281	0.0605338	0.35729	0.720875	0.999869	Naive CD8+ T cell	iPD_Control
SLC25A39	22.423	0.0144278	0.072605	0.198716	0.842485	0.999869	Naive CD8+ T cell	iPD_Control
GRN	4.69364	0.207588	0.154283	1.3455	0.178462	0.999869	Naive CD8+ T cell	iPD_Control
GPATCH8	27.0604	0.0361684	0.0737538	0.490394	0.623855	0.999869	Naive CD8+ T cell	iPD_Control
EFTUD2	6.0905	-0.0686706	0.107247	-0.640301	0.521977	0.999869	Naive CD8+ T cell	iPD_Control
DCAKD	6.0135	0.0345281	0.116037	0.297561	0.766038	0.999869	Naive CD8+ T cell	iPD_Control
NMT1	11.0075	0.12996	0.088638	1.46618	0.142598	0.999869	Naive CD8+ T cell	iPD_Control
FMNL1	29.7455	0.0606701	0.0636521	0.953152	0.340513	0.999869	Naive CD8+ T cell	iPD_Control
ARHGAP27	5.27103	-0.122116	0.132201	-0.923717	0.355634	0.999869	Naive CD8+ T cell	iPD_Control
PLEKHM1	6.19721	0.117484	0.119687	0.98159	0.326302	0.999869	Naive CD8+ T cell	iPD_Control
KANSL1	27.1599	-0.109997	0.103021	-1.06771	0.28565	0.999869	Naive CD8+ T cell	iPD_Control
ARL17A	5.45887	0.113704	0.171184	0.664219	0.50655	0.999869	Naive CD8+ T cell	iPD_Control
NSF	15.599	-8.48831e-05	0.126458	-0.000671234	0.999464	0.999869	Naive CD8+ T cell	iPD_Control
GOSR2	7.22393	-0.155322	0.106658	-1.45626	0.14532	0.999869	Naive CD8+ T cell	iPD_Control
CDC27	10.3969	-0.097293	0.0944448	-1.03016	0.302936	0.999869	Naive CD8+ T cell	iPD_Control
NPEPPS	11.7596	0.0847743	0.0863277	0.982006	0.326097	0.999869	Naive CD8+ T cell	iPD_Control
KPNB1	29.2795	0.0324135	0.0608364	0.532798	0.594173	0.999869	Naive CD8+ T cell	iPD_Control
MRPL10	6.82665	0.103319	0.107786	0.958558	0.337782	0.999869	Naive CD8+ T cell	iPD_Control
SCRN2	7.86184	-0.0686328	0.108291	-0.633782	0.526223	0.999869	Naive CD8+ T cell	iPD_Control
SP2	5.9662	-0.100134	0.118071	-0.848082	0.396392	0.999869	Naive CD8+ T cell	iPD_Control
CDK5RAP3	27.6468	0.062798	0.0634321	0.990003	0.322173	0.999869	Naive CD8+ T cell	iPD_Control
CBX1	6.92316	0.0268622	0.121787	0.220567	0.825429	0.999869	Naive CD8+ T cell	iPD_Control
SKAP1	79.2284	-0.0357133	0.0582937	-0.612644	0.540112	0.999869	Naive CD8+ T cell	iPD_Control
HOXB2	6.3608	0.212409	0.201849	1.05232	0.292653	0.999869	Naive CD8+ T cell	iPD_Control
CALCOCO2	16.4818	-0.166224	0.0724181	-2.29534	0.0217138	0.999869	Naive CD8+ T cell	iPD_Control
ATP5MC1	22.7931	-0.109035	0.081781	-1.33326	0.182447	0.999869	Naive CD8+ T cell	iPD_Control
UBE2Z	11.071	-0.100406	0.0930618	-1.07892	0.280623	0.999869	Naive CD8+ T cell	iPD_Control
SNF8	13.0789	-0.00780213	0.0815932	-0.0956223	0.923821	0.999869	Naive CD8+ T cell	iPD_Control
ZNF652	16.3125	0.113479	0.0864433	1.31275	0.189266	0.999869	Naive CD8+ T cell	iPD_Control
PHB	18.0562	-0.0583629	0.0793387	-0.735618	0.461963	0.999869	Naive CD8+ T cell	iPD_Control
SPOP	11.4315	-0.057886	0.102579	-0.564305	0.572546	0.999869	Naive CD8+ T cell	iPD_Control
FAM117A	20.9244	-0.0108077	0.0672321	-0.160751	0.872289	0.999869	Naive CD8+ T cell	iPD_Control
KAT7	10.396	0.0338905	0.0896876	0.377873	0.705525	0.999869	Naive CD8+ T cell	iPD_Control
LRRC59	4.78337	0.243137	0.135194	1.79843	0.0721089	0.999869	Naive CD8+ T cell	iPD_Control
RSAD1	11.4712	0.0348741	0.0879539	0.396505	0.691733	0.999869	Naive CD8+ T cell	iPD_Control
LUC7L3	42.5473	0.0743532	0.0588236	1.264	0.206229	0.999869	Naive CD8+ T cell	iPD_Control
TOB1	42.2452	0.0338312	0.124747	0.271199	0.786238	0.999869	Naive CD8+ T cell	iPD_Control
SPAG9	7.78531	-0.00563151	0.111256	-0.0506174	0.95963	0.999869	Naive CD8+ T cell	iPD_Control
NME1	9.69071	-0.126763	0.109995	-1.15244	0.249139	0.999869	Naive CD8+ T cell	iPD_Control
NME2	105.809	-0.0506055	0.081912	-0.617804	0.536705	0.999869	Naive CD8+ T cell	iPD_Control
MBTD1	5.73881	0.0654109	0.13468	0.485677	0.627197	0.999869	Naive CD8+ T cell	iPD_Control
UTP18	10.7617	0.00227877	0.0862782	0.0264119	0.978929	0.999869	Naive CD8+ T cell	iPD_Control
COX11	10.466	0.0101777	0.0910199	0.111818	0.910968	0.999869	Naive CD8+ T cell	iPD_Control
MMD	5.70426	0.0448943	0.153684	0.292121	0.770194	0.999869	Naive CD8+ T cell	iPD_Control
NOG	7.80799	-0.238557	0.143301	-1.66472	0.0959681	0.999869	Naive CD8+ T cell	iPD_Control
DGKE	5.97347	-0.0247487	0.111719	-0.221526	0.824683	0.999869	Naive CD8+ T cell	iPD_Control
COIL	7.02969	-0.0362028	0.116743	-0.310108	0.756479	0.999869	Naive CD8+ T cell	iPD_Control
MSI2	13.9333	0.0132167	0.095183	0.138855	0.889564	0.999869	Naive CD8+ T cell	iPD_Control
MRPS23	6.66478	-0.0822669	0.114698	-0.717248	0.473221	0.999869	Naive CD8+ T cell	iPD_Control
VEZF1	11.4702	-0.152395	0.0878546	-1.73463	0.0828069	0.999869	Naive CD8+ T cell	iPD_Control
SRSF1	21.1212	0.170265	0.0707371	2.40701	0.0160838	0.999869	Naive CD8+ T cell	iPD_Control
DYNLL2	11.0895	0.0569784	0.0937486	0.607778	0.543335	0.999869	Naive CD8+ T cell	iPD_Control
SUPT4H1	11.8219	0.0129615	0.086506	0.149834	0.880896	0.999869	Naive CD8+ T cell	iPD_Control
TEX14	8.96952	-0.134348	0.222743	-0.603151	0.546408	0.999869	Naive CD8+ T cell	iPD_Control
RAD51C	5.84528	-0.130645	0.122019	-1.07069	0.284307	0.999869	Naive CD8+ T cell	iPD_Control
YPEL2	12.9687	0.14736	0.137314	1.07316	0.283199	0.999869	Naive CD8+ T cell	iPD_Control
DHX40	8.31731	0.0656481	0.0945942	0.693997	0.487684	0.999869	Naive CD8+ T cell	iPD_Control
CLTC	9.54671	-0.0438272	0.0978765	-0.447781	0.654311	0.999869	Naive CD8+ T cell	iPD_Control
VMP1	12.1893	-0.178812	0.0855393	-2.0904	0.0365817	0.999869	Naive CD8+ T cell	iPD_Control
RNFT1	6.66143	-0.152303	0.113275	-1.34455	0.17877	0.999869	Naive CD8+ T cell	iPD_Control
USP32	4.90057	0.116493	0.134815	0.86409	0.387538	0.999869	Naive CD8+ T cell	iPD_Control
APPBP2	9.25587	0.0293634	0.0970267	0.302632	0.762171	0.999869	Naive CD8+ T cell	iPD_Control
BCAS3	14.2162	-0.0449862	0.0866669	-0.51907	0.603712	0.999869	Naive CD8+ T cell	iPD_Control
MED13	7.79897	-0.0659397	0.118976	-0.554228	0.579423	0.999869	Naive CD8+ T cell	iPD_Control
TLK2	8.4417	-0.0520399	0.114587	-0.454152	0.64972	0.999869	Naive CD8+ T cell	iPD_Control
TANC2	3.53169	-0.0156663	0.158017	-0.0991433	0.921025	0.999869	Naive CD8+ T cell	iPD_Control
DCAF7	13.8879	-0.116607	0.0786601	-1.48241	0.13823	0.999869	Naive CD8+ T cell	iPD_Control
MAP3K3	10.8797	0.152229	0.0992376	1.53398	0.125034	0.999869	Naive CD8+ T cell	iPD_Control
STRADA	6.38555	0.00634927	0.115633	0.0549089	0.956211	0.999869	Naive CD8+ T cell	iPD_Control
LIMD2	185.287	-0.0506547	0.0458886	-1.10386	0.269653	0.999869	Naive CD8+ T cell	iPD_Control
CCDC47	7.1089	-0.157257	0.109965	-1.43006	0.1527	0.999869	Naive CD8+ T cell	iPD_Control
DDX42	15.6874	0.015325	0.0732869	0.20911	0.834363	0.999869	Naive CD8+ T cell	iPD_Control
FTSJ3	5.9616	-0.186667	0.122932	-1.51846	0.1289	0.999869	Naive CD8+ T cell	iPD_Control
PSMC5	35.442	-0.052015	0.0623209	-0.834631	0.403925	0.999869	Naive CD8+ T cell	iPD_Control
SMARCD2	8.19201	-0.140385	0.106308	-1.32054	0.186653	0.999869	Naive CD8+ T cell	iPD_Control
ICAM2	21.3823	-0.180672	0.0892442	-2.02447	0.0429223	0.999869	Naive CD8+ T cell	iPD_Control
PECAM1	24.4735	0.0400246	0.0903434	0.443027	0.657746	0.999869	Naive CD8+ T cell	iPD_Control
POLG2	4.89265	0.0688586	0.12755	0.539855	0.589297	0.999869	Naive CD8+ T cell	iPD_Control
DDX5	283.333	-0.0411221	0.044731	-0.919321	0.357928	0.999869	Naive CD8+ T cell	iPD_Control
CEP95	18.1673	0.0735904	0.0936704	0.785631	0.432084	0.999869	Naive CD8+ T cell	iPD_Control
SMURF2	8.93546	0.0411368	0.0953796	0.431296	0.666253	0.999869	Naive CD8+ T cell	iPD_Control
LRRC37A3	6.15398	-0.0936895	0.133467	-0.701965	0.482701	0.999869	Naive CD8+ T cell	iPD_Control
GNA13	11.5479	-0.130591	0.110233	-1.18469	0.23614	0.999869	Naive CD8+ T cell	iPD_Control
PRKCA	50.802	0.00971007	0.0715779	0.135657	0.892092	0.999869	Naive CD8+ T cell	iPD_Control
HELZ	14.1332	0.0211034	0.0926068	0.227881	0.819738	0.999869	Naive CD8+ T cell	iPD_Control
PSMD12	9.52887	-0.00962777	0.0907057	-0.106143	0.915469	0.999869	Naive CD8+ T cell	iPD_Control
PITPNC1	55.9551	-0.0185064	0.0640793	-0.288804	0.772731	0.999869	Naive CD8+ T cell	iPD_Control
NOL11	10.3993	-0.0411421	0.0863621	-0.476391	0.633796	0.999869	Naive CD8+ T cell	iPD_Control
BPTF	40.873	-0.0286236	0.0608832	-0.470139	0.638256	0.999869	Naive CD8+ T cell	iPD_Control
AMZ2	10.7875	-0.116775	0.0865901	-1.34859	0.177468	0.999869	Naive CD8+ T cell	iPD_Control
PRKAR1A	18.5438	0.0288385	0.0733636	0.39309	0.694253	0.999869	Naive CD8+ T cell	iPD_Control
MAP2K6	6.15421	-0.172165	0.120931	-1.42366	0.154544	0.999869	Naive CD8+ T cell	iPD_Control
COG1	7.68456	0.294767	0.103181	2.8568	0.00427935	0.999869	Naive CD8+ T cell	iPD_Control
FAM104A	6.71321	-0.0722184	0.116191	-0.62155	0.534238	0.999869	Naive CD8+ T cell	iPD_Control
RAB37	8.59367	0.0747433	0.100708	0.74218	0.457978	0.999869	Naive CD8+ T cell	iPD_Control
SLC9A3R1	33.2575	-0.0384057	0.0759057	-0.505966	0.612881	0.999869	Naive CD8+ T cell	iPD_Control
NAT9	7.56529	0.00161544	0.112405	0.0143716	0.988534	0.999869	Naive CD8+ T cell	iPD_Control
MRPL58	6.0942	-0.0962031	0.134714	-0.714129	0.475148	0.999869	Naive CD8+ T cell	iPD_Control
ATP5PD	44.4814	-0.0461531	0.0715446	-0.645096	0.518865	0.999869	Naive CD8+ T cell	iPD_Control
NT5C	13.9942	0.0427914	0.083697	0.511266	0.609165	0.999869	Naive CD8+ T cell	iPD_Control
JPT1	7.88063	-0.260644	0.125795	-2.07198	0.0382674	0.999869	Naive CD8+ T cell	iPD_Control
SUMO2	87.5823	-0.0121101	0.045657	-0.265241	0.790823	0.999869	Naive CD8+ T cell	iPD_Control
MRPS7	15.3078	-0.0231309	0.0737074	-0.313821	0.753657	0.999869	Naive CD8+ T cell	iPD_Control
MIF4GD	9.83469	-0.0183015	0.090227	-0.202839	0.839261	0.999869	Naive CD8+ T cell	iPD_Control
GRB2	31.3727	0.053563	0.0560023	0.956443	0.338848	0.999869	Naive CD8+ T cell	iPD_Control
TSEN54	14.5263	0.0520492	0.076287	0.682281	0.495061	0.999869	Naive CD8+ T cell	iPD_Control
MYO15B	4.18955	-0.0514545	0.148408	-0.34671	0.728809	0.999869	Naive CD8+ T cell	iPD_Control
SAP30BP	12.8585	-0.0517991	0.0816299	-0.634561	0.525715	0.999869	Naive CD8+ T cell	iPD_Control
H3F3B	281.877	0.0196759	0.0606826	0.324244	0.745754	0.999869	Naive CD8+ T cell	iPD_Control
UNK	7.01145	-0.0997654	0.115703	-0.862255	0.388547	0.999869	Naive CD8+ T cell	iPD_Control
UNC13D	8.44153	0.0100767	0.0996388	0.101132	0.919445	0.999869	Naive CD8+ T cell	iPD_Control
WBP2	21.0462	0.0151258	0.0751097	0.201383	0.840399	0.999869	Naive CD8+ T cell	iPD_Control
MRPL38	15.7738	-0.0131073	0.0773545	-0.169445	0.865447	0.999869	Naive CD8+ T cell	iPD_Control
SRP68	8.56792	0.0346407	0.102691	0.337328	0.73587	0.999869	Naive CD8+ T cell	iPD_Control
EXOC7	11.6884	0.052283	0.086146	0.606912	0.543909	0.999869	Naive CD8+ T cell	iPD_Control
RNF157	14.7224	0.0297779	0.0969629	0.307106	0.758762	0.999869	Naive CD8+ T cell	iPD_Control
UBALD2	58.8314	-0.106449	0.060509	-1.75923	0.0785388	0.999869	Naive CD8+ T cell	iPD_Control
PRPSAP1	7.34332	-0.00994996	0.107164	-0.0928483	0.926024	0.999869	Naive CD8+ T cell	iPD_Control
UBE2O	6.3911	-0.125747	0.111105	-1.13179	0.257723	0.999869	Naive CD8+ T cell	iPD_Control
METTL23	16.6033	-0.133782	0.0722129	-1.8526	0.0639392	0.999869	Naive CD8+ T cell	iPD_Control
SRSF2	43.6105	-0.104705	0.0797223	-1.31337	0.189059	0.999869	Naive CD8+ T cell	iPD_Control
MFSD11	8.16378	-0.202834	0.113563	-1.78609	0.0740852	0.999869	Naive CD8+ T cell	iPD_Control
SEC14L1	6.05559	-0.0145247	0.133038	-0.109177	0.913062	0.999869	Naive CD8+ T cell	iPD_Control
TNRC6C	20.4406	0.056531	0.0930466	0.607556	0.543482	0.999869	Naive CD8+ T cell	iPD_Control
TMC6	38.7022	0.0523546	0.0634039	0.825731	0.408957	0.999869	Naive CD8+ T cell	iPD_Control
TMC8	42.8119	0.0903215	0.0654596	1.3798	0.167647	0.999869	Naive CD8+ T cell	iPD_Control
SYNGR2	19.7895	0.00261413	0.0785307	0.033288	0.973445	0.999869	Naive CD8+ T cell	iPD_Control
SOCS3	10.0638	-0.595825	0.228305	-2.60977	0.00906019	0.999869	Naive CD8+ T cell	iPD_Control
PGS1	7.05559	-0.276815	0.104722	-2.64333	0.00820946	0.999869	Naive CD8+ T cell	iPD_Control
CYTH1	62.0145	0.050066	0.0469954	1.06534	0.286722	0.999869	Naive CD8+ T cell	iPD_Control
USP36	14.2712	-0.0561254	0.0899264	-0.624125	0.532545	0.999869	Naive CD8+ T cell	iPD_Control
LGALS3BP	9.90902	0.074945	0.118456	0.632683	0.526941	0.999869	Naive CD8+ T cell	iPD_Control
CBX4	14.7716	-0.0616083	0.0851201	-0.723781	0.4692	0.999869	Naive CD8+ T cell	iPD_Control
EIF4A3	8.24468	-0.23389	0.109223	-2.1414	0.0322418	0.999869	Naive CD8+ T cell	iPD_Control
SGSH	5.94833	0.0842048	0.121125	0.695191	0.486936	0.999869	Naive CD8+ T cell	iPD_Control
CHMP6	5.93162	0.124784	0.112687	1.10735	0.268143	0.999869	Naive CD8+ T cell	iPD_Control
NDUFAF8	18.1927	-0.0444425	0.0843447	-0.526916	0.598252	0.999869	Naive CD8+ T cell	iPD_Control
SLC38A10	7.65143	0.098156	0.1146	0.856509	0.391717	0.999869	Naive CD8+ T cell	iPD_Control
ACTG1	387.308	-0.013402	0.0516957	-0.259248	0.795444	0.999869	Naive CD8+ T cell	iPD_Control
NPLOC4	6.61804	-0.0809932	0.107017	-0.756827	0.449153	0.999869	Naive CD8+ T cell	iPD_Control
OXLD1	17.1158	-0.124526	0.0919487	-1.3543	0.175642	0.999869	Naive CD8+ T cell	iPD_Control
CCDC137	6.71002	0.00248631	0.122879	0.0202338	0.983857	0.999869	Naive CD8+ T cell	iPD_Control
ARL16	10.5058	0.105365	0.106627	0.988164	0.323072	0.999869	Naive CD8+ T cell	iPD_Control
HGS	9.59552	0.121441	0.0973342	1.24767	0.212153	0.999869	Naive CD8+ T cell	iPD_Control
MRPL12	6.32826	-0.235594	0.113437	-2.07686	0.0378141	0.999869	Naive CD8+ T cell	iPD_Control
MCRIP1	10.5575	-0.120247	0.0961158	-1.25106	0.210912	0.999869	Naive CD8+ T cell	iPD_Control
P4HB	23.8232	0.0289565	0.0637836	0.45398	0.649843	0.999869	Naive CD8+ T cell	iPD_Control
ARHGDIA	33.3207	-0.0353782	0.0632162	-0.559638	0.575726	0.999869	Naive CD8+ T cell	iPD_Control
ALYREF	16.162	0.0252246	0.0876785	0.287694	0.773581	0.999869	Naive CD8+ T cell	iPD_Control
ANAPC11	23.3858	-0.00208128	0.100576	-0.0206936	0.98349	0.999869	Naive CD8+ T cell	iPD_Control
SIRT7	7.03426	-0.0389615	0.109137	-0.356997	0.721094	0.999869	Naive CD8+ T cell	iPD_Control
ASPSCR1	6.6798	0.0616925	0.105665	0.583852	0.55932	0.999869	Naive CD8+ T cell	iPD_Control
CENPX	9.76055	0.0592907	0.102905	0.57617	0.5645	0.999869	Naive CD8+ T cell	iPD_Control
DCXR	29.1591	-0.0674426	0.0727074	-0.927589	0.353621	0.999869	Naive CD8+ T cell	iPD_Control
RFNG	5.32422	0.0581194	0.126503	0.459433	0.645923	0.999869	Naive CD8+ T cell	iPD_Control
GPS1	11.3919	0.0319259	0.0892957	0.357529	0.720696	0.999869	Naive CD8+ T cell	iPD_Control
DUS1L	25.6151	0.0752311	0.0711825	1.05688	0.290568	0.999869	Naive CD8+ T cell	iPD_Control
CCDC57	20.1833	-0.0163566	0.0764277	-0.214014	0.830536	0.999869	Naive CD8+ T cell	iPD_Control
CSNK1D	9.94049	0.119572	0.0991072	1.20649	0.227628	0.999869	Naive CD8+ T cell	iPD_Control
CD7	161.807	-0.00460742	0.05754	-0.0800734	0.936179	0.999869	Naive CD8+ T cell	iPD_Control
OGFOD3	4.7178	0.101944	0.130136	0.783366	0.433412	0.999869	Naive CD8+ T cell	iPD_Control
HEXD	13.0733	0.0232165	0.0809164	0.28692	0.774174	0.999869	Naive CD8+ T cell	iPD_Control
CYBC1	14.0863	-0.124193	0.0816908	-1.52028	0.12844	0.999869	Naive CD8+ T cell	iPD_Control
NARF	9.22385	-0.145119	0.102098	-1.42137	0.155208	0.999869	Naive CD8+ T cell	iPD_Control
FOXK2	5.58036	0.00484066	0.12797	0.0378267	0.969826	0.999869	Naive CD8+ T cell	iPD_Control
WDR45B	7.06124	0.0101408	0.11132	0.0910962	0.927416	0.999869	Naive CD8+ T cell	iPD_Control
FN3KRP	5.94048	0.11774	0.117904	0.99861	0.317984	0.999869	Naive CD8+ T cell	iPD_Control
TBCD	7.31189	0.0534919	0.138891	0.385134	0.700138	0.999869	Naive CD8+ T cell	iPD_Control
USP14	12.0688	-0.0919943	0.085169	-1.08014	0.28008	0.999869	Naive CD8+ T cell	iPD_Control
THOC1	11.361	0.0358544	0.0933181	0.384217	0.700817	0.999869	Naive CD8+ T cell	iPD_Control
ENOSF1	11.8429	-0.101923	0.0890147	-1.14502	0.252202	0.999869	Naive CD8+ T cell	iPD_Control
YES1	6.98264	0.124712	0.14702	0.848266	0.39629	0.999869	Naive CD8+ T cell	iPD_Control
METTL4	5.20246	-0.0251225	0.11578	-0.216986	0.82822	0.999869	Naive CD8+ T cell	iPD_Control
SMCHD1	82.2802	-0.00381288	0.0722161	-0.0527982	0.957893	0.999869	Naive CD8+ T cell	iPD_Control
LPIN2	15.2607	-0.181923	0.100392	-1.81213	0.0699664	0.999869	Naive CD8+ T cell	iPD_Control
MYL12A	215.892	-0.0503222	0.0511007	-0.984765	0.32474	0.999869	Naive CD8+ T cell	iPD_Control
MYL12B	91.7896	-0.0949259	0.0436102	-2.17669	0.0295039	0.999869	Naive CD8+ T cell	iPD_Control
TGIF1	6.08264	-0.10217	0.16688	-0.612239	0.540379	0.999869	Naive CD8+ T cell	iPD_Control
NDUFV2	33.9723	-0.121218	0.0694816	-1.7446	0.0810538	0.999869	Naive CD8+ T cell	iPD_Control
ANKRD12	78.2032	-0.0320197	0.055171	-0.580372	0.561664	0.999869	Naive CD8+ T cell	iPD_Control
RALBP1	16.2171	-0.168986	0.0697068	-2.42424	0.0153404	0.999869	Naive CD8+ T cell	iPD_Control
VAPA	27.6915	-0.134179	0.0576131	-2.32897	0.0198608	0.999869	Naive CD8+ T cell	iPD_Control
NAPG	6.3717	-0.00698157	0.125422	-0.0556646	0.955609	0.999869	Naive CD8+ T cell	iPD_Control
CHMP1B	7.77642	-0.0808132	0.108924	-0.741925	0.458133	0.999869	Naive CD8+ T cell	iPD_Control
MPPE1	8.22198	0.0526937	0.101232	0.520525	0.602698	0.999869	Naive CD8+ T cell	iPD_Control
AFG3L2	10.2653	-0.0955633	0.0929212	-1.02843	0.303746	0.999869	Naive CD8+ T cell	iPD_Control
PSMG2	19.2994	0.0307314	0.068128	0.451083	0.651929	0.999869	Naive CD8+ T cell	iPD_Control
PTPN2	14.1445	0.0407188	0.078285	0.520135	0.602969	0.999869	Naive CD8+ T cell	iPD_Control
CEP192	6.97807	0.105813	0.108393	0.976203	0.328964	0.999869	Naive CD8+ T cell	iPD_Control
LDLRAD4	17.531	-0.0213453	0.0906234	-0.235538	0.813791	0.999869	Naive CD8+ T cell	iPD_Control
RNMT	24.6568	-0.0631554	0.092498	-0.682775	0.494749	0.999869	Naive CD8+ T cell	iPD_Control
ROCK1	26.2041	0.067533	0.0646738	1.04421	0.296388	0.999869	Naive CD8+ T cell	iPD_Control
ESCO1	10.8964	0.03646	0.0857921	0.424981	0.67085	0.999869	Naive CD8+ T cell	iPD_Control
SNRPD1	18.7248	-0.0319514	0.0797906	-0.40044	0.688832	0.999869	Naive CD8+ T cell	iPD_Control
ABHD3	6.79784	-0.137404	0.110328	-1.24541	0.21298	0.999869	Naive CD8+ T cell	iPD_Control
MIB1	4.98213	-0.121522	0.136878	-0.887812	0.374642	0.999869	Naive CD8+ T cell	iPD_Control
RIOK3	15.1881	0.022925	0.0880028	0.260503	0.794476	0.999869	Naive CD8+ T cell	iPD_Control
TTC39C	27.7448	-0.0719707	0.072911	-0.987103	0.323592	0.999869	Naive CD8+ T cell	iPD_Control
SS18	8.37968	-0.0218228	0.0997688	-0.218733	0.826858	0.999869	Naive CD8+ T cell	iPD_Control
TAF4B	6.01618	-0.0763298	0.128509	-0.593963	0.552537	0.999869	Naive CD8+ T cell	iPD_Control
DSC1	4.39099	0.182664	0.18309	0.997671	0.318439	0.999869	Naive CD8+ T cell	iPD_Control
TRAPPC8	7.55291	-0.110456	0.1085	-1.01802	0.308667	0.999869	Naive CD8+ T cell	iPD_Control
RNF125	33.238	0.0488186	0.0872768	0.559354	0.57592	0.999869	Naive CD8+ T cell	iPD_Control
RNF138	22.6001	0.050748	0.0778735	0.651672	0.514613	0.999869	Naive CD8+ T cell	iPD_Control
GAREM1	8.23753	0.104879	0.11655	0.899863	0.368193	0.999869	Naive CD8+ T cell	iPD_Control
MAPRE2	29.2492	0.126757	0.0716656	1.76873	0.0769395	0.999869	Naive CD8+ T cell	iPD_Control
ZNF24	22.8216	0.0242235	0.0660619	0.366679	0.713858	0.999869	Naive CD8+ T cell	iPD_Control
GALNT1	4.78499	-0.181976	0.146972	-1.23817	0.215653	0.999869	Naive CD8+ T cell	iPD_Control
SLC39A6	4.95399	-0.048943	0.122491	-0.399564	0.689478	0.999869	Naive CD8+ T cell	iPD_Control
ELP2	15.3976	-0.0114032	0.0754525	-0.15113	0.879873	0.999869	Naive CD8+ T cell	iPD_Control
TPGS2	8.79162	-0.119513	0.109633	-1.09013	0.275658	0.999869	Naive CD8+ T cell	iPD_Control
KIAA1328	9.17453	0.0451218	0.108282	0.416705	0.676894	0.999869	Naive CD8+ T cell	iPD_Control
PIK3C3	9.99751	0.153618	0.0884761	1.73626	0.082517	0.999869	Naive CD8+ T cell	iPD_Control
ATP5F1A	60.2208	0.0270065	0.054723	0.493514	0.62165	0.999869	Naive CD8+ T cell	iPD_Control
PIAS2	6.0145	-0.0312134	0.111597	-0.279698	0.779709	0.999869	Naive CD8+ T cell	iPD_Control
HDHD2	5.16781	0.0850739	0.125377	0.678547	0.497425	0.999869	Naive CD8+ T cell	iPD_Control
IER3IP1	10.9513	0.028016	0.0889776	0.314866	0.752864	0.999869	Naive CD8+ T cell	iPD_Control
SMAD2	21.331	0.0322267	0.0711215	0.453121	0.650461	0.999869	Naive CD8+ T cell	iPD_Control
DYM	17.9792	0.117714	0.082257	1.43105	0.152416	0.999869	Naive CD8+ T cell	iPD_Control
ACAA2	10.3044	0.165928	0.109513	1.51514	0.129737	0.999869	Naive CD8+ T cell	iPD_Control
MBD1	8.31691	0.0333282	0.0957411	0.348107	0.72776	0.999869	Naive CD8+ T cell	iPD_Control
CXXC1	9.11898	-0.035847	0.10475	-0.342216	0.732189	0.999869	Naive CD8+ T cell	iPD_Control
ME2	8.863	-0.0428344	0.0974193	-0.439692	0.660161	0.999869	Naive CD8+ T cell	iPD_Control
SMAD4	20.1631	-0.0131105	0.0663712	-0.197533	0.84341	0.999869	Naive CD8+ T cell	iPD_Control
MEX3C	6.082	0.135716	0.125108	1.08479	0.278016	0.999869	Naive CD8+ T cell	iPD_Control
MBD2	15.5825	-0.115813	0.0783155	-1.4788	0.139194	0.999869	Naive CD8+ T cell	iPD_Control
TXNL1	15.9827	-0.0548712	0.0763272	-0.718895	0.472206	0.999869	Naive CD8+ T cell	iPD_Control
WDR7	9.51996	0.0677842	0.106018	0.639365	0.522585	0.999869	Naive CD8+ T cell	iPD_Control
NARS	10.4263	0.0405326	0.091476	0.443096	0.657696	0.999869	Naive CD8+ T cell	iPD_Control
MALT1	20.5205	-0.0257604	0.0835237	-0.30842	0.757763	0.999869	Naive CD8+ T cell	iPD_Control
SEC11C	11.6431	-0.155401	0.0959625	-1.61939	0.105362	0.999869	Naive CD8+ T cell	iPD_Control
LMAN1	17.4847	-0.0399953	0.0712686	-0.561192	0.574667	0.999869	Naive CD8+ T cell	iPD_Control
PIGN	5.13123	-0.0175788	0.127461	-0.137915	0.890308	0.999869	Naive CD8+ T cell	iPD_Control
RELCH	11.1734	0.0112189	0.098063	0.114405	0.908916	0.999869	Naive CD8+ T cell	iPD_Control
ZCCHC2	7.22111	0.155867	0.129312	1.20536	0.228066	0.999869	Naive CD8+ T cell	iPD_Control
BCL2	66.6494	-0.0733349	0.0909002	-0.806763	0.419803	0.999869	Naive CD8+ T cell	iPD_Control
KDSR	6.04311	-0.0322599	0.112357	-0.287119	0.774021	0.999869	Naive CD8+ T cell	iPD_Control
VPS4B	13.9951	-0.107816	0.0766987	-1.4057	0.159812	0.999869	Naive CD8+ T cell	iPD_Control
DSEL	5.97295	0.299286	0.199755	1.49827	0.134064	0.999869	Naive CD8+ T cell	iPD_Control
TMX3	6.60949	0.0361207	0.115377	0.313067	0.75423	0.999869	Naive CD8+ T cell	iPD_Control
CD226	6.83665	-0.144498	0.150812	-0.958135	0.337995	0.999869	Naive CD8+ T cell	iPD_Control
TIMM21	4.03305	0.103437	0.154449	0.669718	0.503038	0.999869	Naive CD8+ T cell	iPD_Control
CYB5A	9.52587	-0.11876	0.0991605	-1.19765	0.231052	0.999869	Naive CD8+ T cell	iPD_Control
CNDP2	9.83299	0.101804	0.0936755	1.08677	0.277139	0.999869	Naive CD8+ T cell	iPD_Control
ZNF407	9.45074	0.187724	0.116542	1.61078	0.107227	0.999869	Naive CD8+ T cell	iPD_Control
TSHZ1	6.91126	-0.168149	0.116165	-1.44751	0.147755	0.999869	Naive CD8+ T cell	iPD_Control
ZNF236	5.5399	-0.221212	0.123291	-1.79423	0.0727766	0.999869	Naive CD8+ T cell	iPD_Control
MBP	32.9116	0.0682069	0.072042	0.946766	0.343758	0.999869	Naive CD8+ T cell	iPD_Control
ATP9B	20.3569	0.0393469	0.0861918	0.456504	0.648028	0.999869	Naive CD8+ T cell	iPD_Control
NFATC1	10.3928	-0.113686	0.102238	-1.11198	0.266147	0.999869	Naive CD8+ T cell	iPD_Control
CTDP1	5.77323	-0.0589033	0.121531	-0.484677	0.627905	0.999869	Naive CD8+ T cell	iPD_Control
HSBP1L1	8.2458	-0.0215067	0.104741	-0.205332	0.837312	0.999869	Naive CD8+ T cell	iPD_Control
TXNL4A	30.8259	-0.0195856	0.0690133	-0.283794	0.776568	0.999869	Naive CD8+ T cell	iPD_Control
RBFA	5.35473	0.021903	0.12765	0.171586	0.863763	0.999869	Naive CD8+ T cell	iPD_Control
ADNP2	5.18686	0.246241	0.136565	1.80311	0.0713712	0.999869	Naive CD8+ T cell	iPD_Control
TPGS1	9.5857	-0.0349908	0.0994054	-0.352001	0.724837	0.999869	Naive CD8+ T cell	iPD_Control
CDC34	6.37953	-0.0492939	0.113692	-0.433575	0.664597	0.999869	Naive CD8+ T cell	iPD_Control
GZMM	53.7598	0.0505591	0.0589176	0.858132	0.390819	0.999869	Naive CD8+ T cell	iPD_Control
BSG	23.4764	-0.00479054	0.0629897	-0.0760528	0.939377	0.999869	Naive CD8+ T cell	iPD_Control
POLRMT	5.97363	-0.147394	0.118529	-1.24352	0.213675	0.999869	Naive CD8+ T cell	iPD_Control
RNF126	21.4377	0.0152085	0.0730973	0.208059	0.835183	0.999869	Naive CD8+ T cell	iPD_Control
PTBP1	22.396	0.0106322	0.0708981	0.149964	0.880793	0.999869	Naive CD8+ T cell	iPD_Control
MED16	9.46307	0.237209	0.124984	1.89791	0.0577082	0.999869	Naive CD8+ T cell	iPD_Control
R3HDM4	31.71	-0.0448612	0.0666155	-0.673434	0.500671	0.999869	Naive CD8+ T cell	iPD_Control
TMEM259	32.0678	0.065453	0.0707491	0.925143	0.354892	0.999869	Naive CD8+ T cell	iPD_Control
CNN2	84.032	0.128416	0.0527956	2.43232	0.0150024	0.999869	Naive CD8+ T cell	iPD_Control
ABCA7	5.59001	0.247853	0.132494	1.87067	0.0613906	0.999869	Naive CD8+ T cell	iPD_Control
ARHGAP45	57.2133	0.0485213	0.0546446	0.887942	0.374572	0.999869	Naive CD8+ T cell	iPD_Control
POLR2E	23.0705	-0.00101643	0.0660453	-0.0153899	0.987721	0.999869	Naive CD8+ T cell	iPD_Control
GPX4	77.2524	-0.0412373	0.0575356	-0.716726	0.473543	0.999869	Naive CD8+ T cell	iPD_Control
STK11	6.02963	0.0422481	0.116227	0.363497	0.716233	0.999869	Naive CD8+ T cell	iPD_Control
ATP5F1D	76.789	-0.000851281	0.0598989	-0.014212	0.988661	0.999869	Naive CD8+ T cell	iPD_Control
CIRBP	137.376	-0.0170723	0.0541724	-0.315148	0.752649	0.999869	Naive CD8+ T cell	iPD_Control
NDUFS7	24.9703	-0.0856092	0.0716938	-1.1941	0.232441	0.999869	Naive CD8+ T cell	iPD_Control
GAMT	7.07959	0.139857	0.103751	1.34801	0.177656	0.999869	Naive CD8+ T cell	iPD_Control
DAZAP1	20.988	0.0351809	0.073066	0.481494	0.630165	0.999869	Naive CD8+ T cell	iPD_Control
MBD3	5.35803	0.376195	0.129966	2.89457	0.00379684	0.999869	Naive CD8+ T cell	iPD_Control
UQCR11	73.6612	-0.110579	0.0852549	-1.29704	0.194618	0.999869	Naive CD8+ T cell	iPD_Control
TCF3	8.88033	0.170092	0.104975	1.62032	0.105164	0.999869	Naive CD8+ T cell	iPD_Control
REXO1	5.67103	-0.0315345	0.126952	-0.248396	0.803828	0.999869	Naive CD8+ T cell	iPD_Control
ABHD17A	41.5341	0.00731722	0.0577311	0.126747	0.899141	0.999869	Naive CD8+ T cell	iPD_Control
CSNK1G2	21.1924	0.0743901	0.0736275	1.01036	0.312324	0.999869	Naive CD8+ T cell	iPD_Control
MKNK2	18.9947	0.016286	0.0734861	0.22162	0.82461	0.999869	Naive CD8+ T cell	iPD_Control
MOB3A	8.5393	-0.0988358	0.103235	-0.957385	0.338373	0.999869	Naive CD8+ T cell	iPD_Control
AP3D1	7.61863	0.0833084	0.0983168	0.847346	0.396802	0.999869	Naive CD8+ T cell	iPD_Control
PLEKHJ1	13.5813	-0.159198	0.0875761	-1.81782	0.0690911	0.999869	Naive CD8+ T cell	iPD_Control
SF3A2	29.5042	0.0060701	0.0596047	0.101839	0.918884	0.999869	Naive CD8+ T cell	iPD_Control
OAZ1	124.95	-0.0502986	0.0460029	-1.09338	0.274228	0.999869	Naive CD8+ T cell	iPD_Control
LSM7	44.1108	-0.109437	0.0719259	-1.52153	0.128128	0.999869	Naive CD8+ T cell	iPD_Control
SPPL2B	5.89029	0.198838	0.117773	1.68832	0.0913494	0.999869	Naive CD8+ T cell	iPD_Control
TIMM13	12.2593	0.0468463	0.0965713	0.485096	0.627608	0.999869	Naive CD8+ T cell	iPD_Control
GADD45B	18.7791	0.251552	0.112703	2.232	0.0256151	0.999869	Naive CD8+ T cell	iPD_Control
SGTA	5.10743	-0.142997	0.131797	-1.08498	0.277932	0.999869	Naive CD8+ T cell	iPD_Control
S1PR4	31.576	-0.077026	0.0828809	-0.929357	0.352704	0.999869	Naive CD8+ T cell	iPD_Control
NCLN	5.62302	0.0982017	0.121387	0.808998	0.418516	0.999869	Naive CD8+ T cell	iPD_Control
NFIC	9.76732	0.150137	0.0961412	1.56163	0.118375	0.999869	Naive CD8+ T cell	iPD_Control
MFSD12	9.96618	-0.00296378	0.0924093	-0.0320723	0.974414	0.999869	Naive CD8+ T cell	iPD_Control
HMG20B	8.31948	0.112387	0.102069	1.10109	0.270857	0.999869	Naive CD8+ T cell	iPD_Control
APBA3	5.48342	-0.0132281	0.120192	-0.110058	0.912363	0.999869	Naive CD8+ T cell	iPD_Control
MRPL54	22.2596	-0.0654028	0.0782889	-0.835403	0.403491	0.999869	Naive CD8+ T cell	iPD_Control
MATK	5.72706	0.159031	0.137087	1.16008	0.246018	0.999869	Naive CD8+ T cell	iPD_Control
EEF2	493.019	0.0116174	0.0421002	0.275946	0.78259	0.999869	Naive CD8+ T cell	iPD_Control
ZBTB7A	22.7705	-0.0248192	0.0787239	-0.315269	0.752557	0.999869	Naive CD8+ T cell	iPD_Control
MAP2K2	29.2194	0.0689699	0.0656722	1.05022	0.293619	0.999869	Naive CD8+ T cell	iPD_Control
YJU2	5.14684	-0.376438	0.142901	-2.63425	0.00843234	0.999869	Naive CD8+ T cell	iPD_Control
TMIGD2	17.5794	-0.0455651	0.083522	-0.545547	0.585378	0.999869	Naive CD8+ T cell	iPD_Control
SH3GL1	7.4859	0.0220932	0.107266	0.205967	0.836816	0.999869	Naive CD8+ T cell	iPD_Control
HDGFL2	6.39657	-0.0621745	0.11706	-0.531136	0.595325	0.999869	Naive CD8+ T cell	iPD_Control
MYDGF	13.5892	-0.0951838	0.0862351	-1.10377	0.269692	0.999869	Naive CD8+ T cell	iPD_Control
DPP9	6.06132	0.112319	0.116832	0.961369	0.336367	0.999869	Naive CD8+ T cell	iPD_Control
KDM4B	6.77019	-0.0528571	0.146872	-0.359887	0.718932	0.999869	Naive CD8+ T cell	iPD_Control
SAFB2	18.7025	0.119117	0.0749579	1.58912	0.112034	0.999869	Naive CD8+ T cell	iPD_Control
SAFB	20.3391	0.0234155	0.0724672	0.323118	0.746606	0.999869	Naive CD8+ T cell	iPD_Control
MICOS13	27.8855	-0.187633	0.0801175	-2.34197	0.0191822	0.999869	Naive CD8+ T cell	iPD_Control
DUS3L	9.71093	-0.139106	0.108761	-1.27901	0.200894	0.999869	Naive CD8+ T cell	iPD_Control
NDUFA11	52.4489	-0.0111775	0.0770153	-0.145133	0.884606	0.999869	Naive CD8+ T cell	iPD_Control
RANBP3	8.20521	-0.0599789	0.104025	-0.57658	0.564223	0.999869	Naive CD8+ T cell	iPD_Control
CLPP	19.7186	-0.00433144	0.0766816	-0.0564861	0.954955	0.999869	Naive CD8+ T cell	iPD_Control
ALKBH7	51.8486	0.00806495	0.074405	0.108393	0.913684	0.999869	Naive CD8+ T cell	iPD_Control
GTF2F1	17.7634	-0.0169243	0.0784354	-0.215773	0.829165	0.999869	Naive CD8+ T cell	iPD_Control
DENND1C	22.232	0.0665571	0.0689539	0.965241	0.334424	0.999869	Naive CD8+ T cell	iPD_Control
GPR108	7.07163	-0.108822	0.125213	-0.869098	0.384793	0.999869	Naive CD8+ T cell	iPD_Control
SH2D3A	9.86807	0.0730045	0.0934742	0.781013	0.434795	0.999869	Naive CD8+ T cell	iPD_Control
VAV1	9.30963	0.0534325	0.105681	0.5056	0.613137	0.999869	Naive CD8+ T cell	iPD_Control
AC119396.1	32.0759	0.034179	0.0734712	0.465203	0.641786	0.999869	Naive CD8+ T cell	iPD_Control
ARHGEF18	9.7524	-0.0736442	0.121967	-0.603804	0.545974	0.999869	Naive CD8+ T cell	iPD_Control
XAB2	10.6558	0.0670624	0.090475	0.741225	0.458557	0.999869	Naive CD8+ T cell	iPD_Control
PET100	22.4247	0.0325861	0.100055	0.325682	0.744665	0.999869	Naive CD8+ T cell	iPD_Control
STXBP2	16.0464	-0.0664669	0.0750354	-0.885806	0.375722	0.999869	Naive CD8+ T cell	iPD_Control
TRAPPC5	26.3959	-0.150138	0.0720556	-2.08364	0.0371927	0.999869	Naive CD8+ T cell	iPD_Control
MAP2K7	7.00777	0.076009	0.116614	0.6518	0.51453	0.999869	Naive CD8+ T cell	iPD_Control
ELAVL1	10.5152	-0.0755811	0.0859905	-0.878946	0.37943	0.999869	Naive CD8+ T cell	iPD_Control
CD320	10.5991	-0.0505234	0.0934793	-0.540476	0.588868	0.999869	Naive CD8+ T cell	iPD_Control
NDUFA7	18.0769	-0.0869002	0.0903595	-0.961716	0.336192	0.999869	Naive CD8+ T cell	iPD_Control
RAB11B	22.4121	-0.00786596	0.0686947	-0.114506	0.908837	0.999869	Naive CD8+ T cell	iPD_Control
2026-03-02	4.97819	0.195794	0.135555	1.44439	0.14863	0.999869	Naive CD8+ T cell	iPD_Control
HNRNPM	44.1064	0.0223704	0.0556773	0.401787	0.687841	0.999869	Naive CD8+ T cell	iPD_Control
ZNF414	13.6546	-0.0376599	0.0835478	-0.450759	0.652163	0.999869	Naive CD8+ T cell	iPD_Control
ADAMTS10	4.99535	0.344464	0.145241	2.37166	0.0177082	0.999869	Naive CD8+ T cell	iPD_Control
ZNF266	6.84932	0.278291	0.115934	2.40044	0.0163754	0.999869	Naive CD8+ T cell	iPD_Control
ZNF121	6.2788	0.188635	0.118291	1.59466	0.110788	0.999869	Naive CD8+ T cell	iPD_Control
FBXL12	4.48638	-0.239406	0.136507	-1.7538	0.0794641	0.999869	Naive CD8+ T cell	iPD_Control
UBL5	54.7453	-0.0778593	0.0917548	-0.848558	0.396127	0.999869	Naive CD8+ T cell	iPD_Control
PIN1	17.5732	0.0292771	0.0765206	0.382604	0.702013	0.999869	Naive CD8+ T cell	iPD_Control
PPAN	10.4074	-0.0418056	0.0966137	-0.432709	0.665226	0.999869	Naive CD8+ T cell	iPD_Control
EIF3G	96.5992	0.0555134	0.0516694	1.0744	0.282644	0.999869	Naive CD8+ T cell	iPD_Control
DNMT1	21.7116	0.00597016	0.0676079	0.0883057	0.929634	0.999869	Naive CD8+ T cell	iPD_Control
MRPL4	14.1701	0.118079	0.0796751	1.48201	0.138339	0.999869	Naive CD8+ T cell	iPD_Control
RAVER1	5.99473	0.0599639	0.118605	0.505579	0.613152	0.999869	Naive CD8+ T cell	iPD_Control
ICAM3	60.9406	-0.0284538	0.0554134	-0.513483	0.607613	0.999869	Naive CD8+ T cell	iPD_Control
CDC37	45.861	-0.00131067	0.0622913	-0.021041	0.983213	0.999869	Naive CD8+ T cell	iPD_Control
KRI1	14.0174	0.072962	0.0809136	0.901726	0.367202	0.999869	Naive CD8+ T cell	iPD_Control
CDKN2D	18.9483	-0.214406	0.0813201	-2.63658	0.00837477	0.999869	Naive CD8+ T cell	iPD_Control
SLC44A2	26.7286	0.00228691	0.0586429	0.0389972	0.968893	0.999869	Naive CD8+ T cell	iPD_Control
ILF3	35.6576	0.00957439	0.0548664	0.174504	0.86147	0.999869	Naive CD8+ T cell	iPD_Control
QTRT1	12.3042	-0.0792931	0.0863254	-0.918537	0.358338	0.999869	Naive CD8+ T cell	iPD_Control
DNM2	17.2633	0.00519695	0.073071	0.071122	0.943301	0.999869	Naive CD8+ T cell	iPD_Control
YIPF2	4.72956	-0.0126245	0.13431	-0.0939953	0.925113	0.999869	Naive CD8+ T cell	iPD_Control
SMARCA4	12.7482	-0.142282	0.083567	-1.70261	0.0886416	0.999869	Naive CD8+ T cell	iPD_Control
PRKCSH	20.8661	0.110677	0.069673	1.58852	0.112169	0.999869	Naive CD8+ T cell	iPD_Control
ECSIT	7.57124	0.0421084	0.104882	0.401482	0.688066	0.999869	Naive CD8+ T cell	iPD_Control
ELOF1	7.66933	-0.124052	0.113299	-1.09491	0.273558	0.999869	Naive CD8+ T cell	iPD_Control
ZNF136	4.89248	-0.0775884	0.131569	-0.589715	0.555382	0.999869	Naive CD8+ T cell	iPD_Control
ZNF44	6.58159	-0.0669297	0.119607	-0.559581	0.575765	0.999869	Naive CD8+ T cell	iPD_Control
ZNF791	7.57116	0.0385311	0.117544	0.327801	0.743062	0.999869	Naive CD8+ T cell	iPD_Control
MAN2B1	11.0747	-0.0908269	0.090711	-1.00128	0.316693	0.999869	Naive CD8+ T cell	iPD_Control
WDR83OS	36.0178	-0.010082	0.0680505	-0.148154	0.882221	0.999869	Naive CD8+ T cell	iPD_Control
DHPS	19.4376	-0.0148273	0.0748928	-0.19798	0.843061	0.999869	Naive CD8+ T cell	iPD_Control
TRIR	78.9767	-0.0562505	0.0510223	-1.10247	0.270258	0.999869	Naive CD8+ T cell	iPD_Control
HOOK2	23.5571	-0.217716	0.105208	-2.06939	0.0385095	0.999869	Naive CD8+ T cell	iPD_Control
JUNB	416.678	-0.117306	0.118345	-0.991222	0.321577	0.999869	Naive CD8+ T cell	iPD_Control
PRDX2	45.0319	0.0351022	0.0679753	0.516396	0.605578	0.999869	Naive CD8+ T cell	iPD_Control
GCDH	6.37104	-0.010639	0.112856	-0.0942709	0.924894	0.999869	Naive CD8+ T cell	iPD_Control
FARSA	8.72899	-0.123864	0.0994482	-1.24551	0.212943	0.999869	Naive CD8+ T cell	iPD_Control
CALR	53.1558	0.0238938	0.0620378	0.385149	0.700127	0.999869	Naive CD8+ T cell	iPD_Control
RAD23A	35.7538	0.0448474	0.0525026	0.854194	0.392998	0.999869	Naive CD8+ T cell	iPD_Control
GADD45GIP1	21.7221	-0.102354	0.0704437	-1.45299	0.146226	0.999869	Naive CD8+ T cell	iPD_Control
TRMT1	12.727	-0.0510324	0.0859414	-0.593804	0.552643	0.999869	Naive CD8+ T cell	iPD_Control
STX10	12.4462	0.144105	0.081103	1.77682	0.0755982	0.999869	Naive CD8+ T cell	iPD_Control
IER2	37.7403	0.0849188	0.098522	0.861927	0.388728	0.999869	Naive CD8+ T cell	iPD_Control
CCDC130	10.1028	0.149129	0.0959133	1.55483	0.119987	0.999869	Naive CD8+ T cell	iPD_Control
MRI1	6.23149	-0.0188344	0.114261	-0.164837	0.869072	0.999869	Naive CD8+ T cell	iPD_Control
DCAF15	7.5845	0.0556222	0.10238	0.543293	0.586928	0.999869	Naive CD8+ T cell	iPD_Control
IL27RA	15.0888	-0.000132468	0.0905598	-0.00146277	0.998833	0.999869	Naive CD8+ T cell	iPD_Control
SAMD1	7.44051	-0.0353017	0.102525	-0.344324	0.730602	0.999869	Naive CD8+ T cell	iPD_Control
PRKACA	5.87756	-0.14191	0.127789	-1.1105	0.266786	0.999869	Naive CD8+ T cell	iPD_Control
ADGRE5	28.7127	-0.119133	0.0809026	-1.47255	0.140873	0.999869	Naive CD8+ T cell	iPD_Control
DDX39A	18.2575	0.0776567	0.0734003	1.05799	0.290061	0.999869	Naive CD8+ T cell	iPD_Control
PKN1	27.5828	0.0811544	0.0615156	1.31925	0.187086	0.999869	Naive CD8+ T cell	iPD_Control
GIPC1	5.45697	0.178685	0.126891	1.40818	0.159078	0.999869	Naive CD8+ T cell	iPD_Control
DNAJB1	87.7727	-0.0857778	0.0745692	-1.15031	0.250016	0.999869	Naive CD8+ T cell	iPD_Control
TECR	49.3159	-0.0520333	0.0458244	-1.13549	0.256169	0.999869	Naive CD8+ T cell	iPD_Control
NDUFB7	23.4117	-0.0600694	0.0970037	-0.619249	0.535753	0.999869	Naive CD8+ T cell	iPD_Control
BRD4	30.7358	-0.0388934	0.0609438	-0.638186	0.523353	0.999869	Naive CD8+ T cell	iPD_Control
AKAP8	6.44454	0.155555	0.118796	1.30943	0.190387	0.999869	Naive CD8+ T cell	iPD_Control
AKAP8L	18.1384	-0.0451139	0.0676876	-0.666502	0.505091	0.999869	Naive CD8+ T cell	iPD_Control
RASAL3	33.3487	0.0405126	0.0588082	0.688894	0.49089	0.999869	Naive CD8+ T cell	iPD_Control
TPM4	10.9054	-0.13005	0.0941711	-1.38099	0.167281	0.999869	Naive CD8+ T cell	iPD_Control
RAB8A	10.2309	-0.232717	0.0980951	-2.37236	0.0176748	0.999869	Naive CD8+ T cell	iPD_Control
FAM32A	14.4287	0.109063	0.0919314	1.18635	0.235484	0.999869	Naive CD8+ T cell	iPD_Control
AP1M1	22.9807	-0.0115469	0.0701779	-0.164538	0.869308	0.999869	Naive CD8+ T cell	iPD_Control
KLF2	399.583	-0.000673056	0.0675162	-0.00996882	0.992046	0.999869	Naive CD8+ T cell	iPD_Control
EPS15L1	8.37887	-0.115396	0.105619	-1.09257	0.274584	0.999869	Naive CD8+ T cell	iPD_Control
CHERP	7.17063	0.0483132	0.111975	0.431466	0.66613	0.999869	Naive CD8+ T cell	iPD_Control
SMIM7	10.7732	-0.0328707	0.0884982	-0.371428	0.710319	0.999869	Naive CD8+ T cell	iPD_Control
SIN3B	6.06037	0.00136679	0.113308	0.0120626	0.990376	0.999869	Naive CD8+ T cell	iPD_Control
MYO9B	16.6001	-0.10493	0.0728793	-1.43978	0.149931	0.999869	Naive CD8+ T cell	iPD_Control
USE1	9.8263	0.017557	0.0893937	0.1964	0.844297	0.999869	Naive CD8+ T cell	iPD_Control
OCEL1	5.13854	-0.0424419	0.144422	-0.293874	0.768854	0.999869	Naive CD8+ T cell	iPD_Control
BABAM1	14.3606	-0.0410621	0.0785085	-0.523028	0.600955	0.999869	Naive CD8+ T cell	iPD_Control
MRPL34	18.1605	0.0121189	0.0813302	0.149009	0.881547	0.999869	Naive CD8+ T cell	iPD_Control
DDA1	7.96769	-0.0510528	0.118715	-0.430045	0.667163	0.999869	Naive CD8+ T cell	iPD_Control
BST2	30.5634	-0.0533154	0.0734191	-0.726178	0.46773	0.999869	Naive CD8+ T cell	iPD_Control
FCHO1	7.42167	-0.170957	0.103759	-1.64763	0.0994281	0.999869	Naive CD8+ T cell	iPD_Control
JAK3	25.9546	0.00376155	0.0715109	0.052601	0.95805	0.999869	Naive CD8+ T cell	iPD_Control
CCDC124	10.2171	0.019055	0.0978442	0.194748	0.84559	0.999869	Naive CD8+ T cell	iPD_Control
ARRDC2	13.997	-0.101198	0.114647	-0.882692	0.377402	0.999869	Naive CD8+ T cell	iPD_Control
IL12RB1	5.27245	-0.106679	0.127787	-0.834816	0.403822	0.999869	Naive CD8+ T cell	iPD_Control
MAST3	5.66234	0.0235816	0.132331	0.178202	0.858564	0.999869	Naive CD8+ T cell	iPD_Control
JUND	197.077	-0.0305511	0.079021	-0.38662	0.699038	0.999869	Naive CD8+ T cell	iPD_Control
LSM4	28.4291	0.0903124	0.0670846	1.34625	0.178223	0.999869	Naive CD8+ T cell	iPD_Control
SSBP4	19.4561	-0.107961	0.0844436	-1.2785	0.201074	0.999869	Naive CD8+ T cell	iPD_Control
ISYNA1	8.06487	-0.104918	0.100882	-1.04001	0.298337	0.999869	Naive CD8+ T cell	iPD_Control
FKBP8	45.388	0.070191	0.0521656	1.34554	0.17845	0.999869	Naive CD8+ T cell	iPD_Control
KXD1	14.3928	-0.00699396	0.0761211	-0.0918794	0.926794	0.999869	Naive CD8+ T cell	iPD_Control
UBA52	561.02	-0.0040248	0.0711131	-0.0565971	0.954866	0.999869	Naive CD8+ T cell	iPD_Control
REX1BD	46.2858	0.039909	0.0645277	0.618479	0.53626	0.999869	Naive CD8+ T cell	iPD_Control
CRTC1	5.51924	0.00931507	0.114991	0.0810072	0.935436	0.999869	Naive CD8+ T cell	iPD_Control
UPF1	7.02587	0.121703	0.107127	1.13607	0.255927	0.999869	Naive CD8+ T cell	iPD_Control
COPE	31.4125	-0.081655	0.0622087	-1.3126	0.189318	0.999869	Naive CD8+ T cell	iPD_Control
DDX49	5.22899	0.0721812	0.123565	0.584158	0.559114	0.999869	Naive CD8+ T cell	iPD_Control
SUGP2	6.01632	0.171212	0.12064	1.4192	0.155842	0.999869	Naive CD8+ T cell	iPD_Control
SLC25A42	5.38044	-0.000138164	0.137168	-0.00100726	0.999196	0.999869	Naive CD8+ T cell	iPD_Control
RFXANK	9.37319	-0.128471	0.111794	-1.14918	0.250482	0.999869	Naive CD8+ T cell	iPD_Control
MAU2	6.93566	-0.0372889	0.122015	-0.305609	0.759903	0.999869	Naive CD8+ T cell	iPD_Control
GATAD2A	12.5913	0.0657677	0.0813979	0.807978	0.419103	0.999869	Naive CD8+ T cell	iPD_Control
NDUFA13	57.1765	-0.0132501	0.0711039	-0.186348	0.852172	0.999869	Naive CD8+ T cell	iPD_Control
PBX4	6.71113	0.0250091	0.121045	0.20661	0.836314	0.999869	Naive CD8+ T cell	iPD_Control
GMIP	13.0824	-0.0698725	0.0848073	-0.823896	0.409998	0.999869	Naive CD8+ T cell	iPD_Control
ATP13A1	7.73951	-0.210199	0.10815	-1.94358	0.0519461	0.999869	Naive CD8+ T cell	iPD_Control
ZNF101	17.1676	0.0277964	0.0776534	0.357954	0.720378	0.999869	Naive CD8+ T cell	iPD_Control
ZNF14	9.88345	0.00361106	0.116523	0.0309901	0.975277	0.999869	Naive CD8+ T cell	iPD_Control
ZNF506	14.1751	-0.0534776	0.0867876	-0.616189	0.53777	0.999869	Naive CD8+ T cell	iPD_Control
ZNF66	4.55856	-0.101691	0.126282	-0.805272	0.420663	0.999869	Naive CD8+ T cell	iPD_Control
ZNF430	12.0645	-0.122711	0.0855337	-1.43465	0.151386	0.999869	Naive CD8+ T cell	iPD_Control
ZNF431	15.6368	0.0447688	0.0864384	0.517928	0.604509	0.999869	Naive CD8+ T cell	iPD_Control
ZNF708	12.9105	0.104379	0.0880398	1.18559	0.235786	0.999869	Naive CD8+ T cell	iPD_Control
ZNF493	11.523	0.0368959	0.0991917	0.371965	0.709919	0.999869	Naive CD8+ T cell	iPD_Control
ZNF429	7.17333	0.125626	0.124683	1.00756	0.313664	0.999869	Naive CD8+ T cell	iPD_Control
ZNF100	5.62711	0.108739	0.15009	0.724493	0.468763	0.999869	Naive CD8+ T cell	iPD_Control
ZNF43	6.72978	0.0968221	0.115536	0.838024	0.402017	0.999869	Naive CD8+ T cell	iPD_Control
ZNF91	16.569	0.0481109	0.0777609	0.618703	0.536112	0.999869	Naive CD8+ T cell	iPD_Control
ZNF675	6.65868	-0.00100284	0.111318	-0.00900873	0.992812	0.999869	Naive CD8+ T cell	iPD_Control
ZNF254	4.53794	0.349972	0.148709	2.35339	0.0186029	0.999869	Naive CD8+ T cell	iPD_Control
UQCRFS1	39.1046	0.0743532	0.058761	1.26535	0.205746	0.999869	Naive CD8+ T cell	iPD_Control
POP4	6.55587	-0.0630264	0.110808	-0.568788	0.5695	0.999869	Naive CD8+ T cell	iPD_Control
URI1	41.7039	-0.0195932	0.0482641	-0.405958	0.684773	0.999869	Naive CD8+ T cell	iPD_Control
ZNF507	8.84933	-0.0718525	0.101503	-0.707884	0.479017	0.999869	Naive CD8+ T cell	iPD_Control
PDCD5	18.5297	-0.0825671	0.0856707	-0.963772	0.33516	0.999869	Naive CD8+ T cell	iPD_Control
PEPD	10.3318	0.0270266	0.0922767	0.292887	0.769609	0.999869	Naive CD8+ T cell	iPD_Control
LSM14A	43.3534	0.128322	0.0581455	2.20692	0.0273198	0.999869	Naive CD8+ T cell	iPD_Control
KIAA0355	5.96792	0.0751521	0.127306	0.590326	0.554972	0.999869	Naive CD8+ T cell	iPD_Control
GPI	29.2661	0.033671	0.0624002	0.539597	0.589475	0.999869	Naive CD8+ T cell	iPD_Control
UBA2	25.4802	0.0570423	0.0596244	0.956694	0.338722	0.999869	Naive CD8+ T cell	iPD_Control
ZNF302	11.6005	0.141242	0.104479	1.35187	0.176417	0.999869	Naive CD8+ T cell	iPD_Control
GRAMD1A	28.1333	0.0451195	0.0667437	0.676011	0.499034	0.999869	Naive CD8+ T cell	iPD_Control
FXYD7	7.44883	-0.130662	0.134401	-0.972177	0.330963	0.999869	Naive CD8+ T cell	iPD_Control
FXYD5	224.612	-0.0976061	0.0582879	-1.67455	0.094022	0.999869	Naive CD8+ T cell	iPD_Control
LSR	19.7763	-0.0365979	0.0698565	-0.523902	0.600347	0.999869	Naive CD8+ T cell	iPD_Control
TMEM147	13.9885	0.114732	0.075554	1.51854	0.128877	0.999869	Naive CD8+ T cell	iPD_Control
RBM42	10.6191	-0.0852075	0.0954175	-0.892997	0.371859	0.999869	Naive CD8+ T cell	iPD_Control
COX6B1	79.4976	-0.0836985	0.0873582	-0.958108	0.338009	0.999869	Naive CD8+ T cell	iPD_Control
KMT2B	8.80029	0.096143	0.102287	0.939931	0.347253	0.999869	Naive CD8+ T cell	iPD_Control
U2AF1L4	19.4098	-0.0426101	0.0823623	-0.517349	0.604912	0.999869	Naive CD8+ T cell	iPD_Control
PSENEN	9.6488	-0.0985411	0.102806	-0.958518	0.337802	0.999869	Naive CD8+ T cell	iPD_Control
HCST	142.563	0.00741407	0.0863922	0.0858188	0.93161	0.999869	Naive CD8+ T cell	iPD_Control
ALKBH6	6.821	0.00240301	0.116315	0.0206596	0.983517	0.999869	Naive CD8+ T cell	iPD_Control
POLR2I	15.5474	-0.17764	0.0912019	-1.94777	0.051443	0.999869	Naive CD8+ T cell	iPD_Control
TBCB	19.6644	-0.0541832	0.0766177	-0.707189	0.479449	0.999869	Naive CD8+ T cell	iPD_Control
CAPNS1	25.1516	0.0126937	0.0665034	0.190873	0.848625	0.999869	Naive CD8+ T cell	iPD_Control
ZNF146	12.94	-0.0631546	0.0823677	-0.76674	0.443236	0.999869	Naive CD8+ T cell	iPD_Control
ZFP14	7.44431	-0.0474789	0.110857	-0.42829	0.66844	0.999869	Naive CD8+ T cell	iPD_Control
ZNF529	6.86559	0.116798	0.113491	1.02914	0.303413	0.999869	Naive CD8+ T cell	iPD_Control
ZNF567	5.9403	-0.200132	0.122923	-1.62811	0.103501	0.999869	Naive CD8+ T cell	iPD_Control
ZNF585A	7.53686	-0.0682978	0.118294	-0.577355	0.5637	0.999869	Naive CD8+ T cell	iPD_Control
ZNF540	7.36179	0.144055	0.117471	1.22631	0.220084	0.999869	Naive CD8+ T cell	iPD_Control
SIPA1L3	5.32045	-0.0235368	0.140607	-0.167395	0.867059	0.999869	Naive CD8+ T cell	iPD_Control
SPINT2	25.1737	0.00507204	0.065274	0.0777038	0.938064	0.999869	Naive CD8+ T cell	iPD_Control
YIF1B	7.85859	-0.124963	0.102026	-1.22482	0.220642	0.999869	Naive CD8+ T cell	iPD_Control
PSMD8	20.8087	-0.0168561	0.0766657	-0.219865	0.825976	0.999869	Naive CD8+ T cell	iPD_Control
FAM98C	5.9062	0.0201472	0.127716	0.15775	0.874654	0.999869	Naive CD8+ T cell	iPD_Control
MAP4K1	11.6198	-0.0067046	0.0928908	-0.0721772	0.942461	0.999869	Naive CD8+ T cell	iPD_Control
EIF3K	166.657	-0.0183896	0.0565794	-0.325023	0.745163	0.999869	Naive CD8+ T cell	iPD_Control
ECH1	26.8494	0.0242621	0.0742549	0.326741	0.743864	0.999869	Naive CD8+ T cell	iPD_Control
HNRNPL	49.5635	-0.0478637	0.0524684	-0.912238	0.361643	0.999869	Naive CD8+ T cell	iPD_Control
RINL	6.99628	-0.0353167	0.117813	-0.299769	0.764353	0.999869	Naive CD8+ T cell	iPD_Control
SIRT2	7.50914	0.114654	0.112426	1.01982	0.307814	0.999869	Naive CD8+ T cell	iPD_Control
NFKBIB	4.8587	0.0793549	0.126575	0.626939	0.530699	0.999869	Naive CD8+ T cell	iPD_Control
MRPS12	8.99309	-0.0845112	0.091539	-0.923226	0.355889	0.999869	Naive CD8+ T cell	iPD_Control
GMFG	110.416	-0.0655606	0.0627966	-1.04402	0.296478	0.999869	Naive CD8+ T cell	iPD_Control
SAMD4B	5.5046	0.120547	0.119203	1.01127	0.311888	0.999869	Naive CD8+ T cell	iPD_Control
PAF1	8.95279	0.0725101	0.103184	0.702729	0.482225	0.999869	Naive CD8+ T cell	iPD_Control
MED29	6.49345	0.068954	0.116901	0.58985	0.555291	0.999869	Naive CD8+ T cell	iPD_Control
ZFP36	69.5475	-0.0642006	0.0877939	-0.731265	0.464617	0.999869	Naive CD8+ T cell	iPD_Control
SUPT5H	17.1559	0.0668501	0.0811586	0.823697	0.410112	0.999869	Naive CD8+ T cell	iPD_Control
EID2	7.55185	-0.115733	0.10376	-1.11539	0.264682	0.999869	Naive CD8+ T cell	iPD_Control
FBL	64.0252	-0.015717	0.0531487	-0.295718	0.767445	0.999869	Naive CD8+ T cell	iPD_Control
FCGBP	5.08347	0.0839554	0.182467	0.460112	0.645436	0.999869	Naive CD8+ T cell	iPD_Control
PSMC4	10.6453	-0.0389232	0.0868067	-0.448389	0.653872	0.999869	Naive CD8+ T cell	iPD_Control
ZNF780B	8.64104	-0.0507082	0.107481	-0.471787	0.637079	0.999869	Naive CD8+ T cell	iPD_Control
AKT2	10.0132	0.0907637	0.0907251	1.00043	0.317104	0.999869	Naive CD8+ T cell	iPD_Control
PLD3	16.2986	0.0145336	0.082525	0.176111	0.860207	0.999869	Naive CD8+ T cell	iPD_Control
SHKBP1	13.8139	-0.0560318	0.0798681	-0.701554	0.482957	0.999869	Naive CD8+ T cell	iPD_Control
LTBP4	6.5388	-0.0296193	0.114881	-0.257826	0.796541	0.999869	Naive CD8+ T cell	iPD_Control
SNRPA	28.1401	0.103691	0.078572	1.31969	0.186939	0.999869	Naive CD8+ T cell	iPD_Control
RAB4B	10.1818	-0.0223949	0.0931599	-0.240392	0.810026	0.999869	Naive CD8+ T cell	iPD_Control
EGLN2	18.2397	-0.0528455	0.09206	-0.574034	0.565945	0.999869	Naive CD8+ T cell	iPD_Control
HNRNPUL1	28.5479	0.0628829	0.0631368	0.995978	0.319261	0.999869	Naive CD8+ T cell	iPD_Control
CCDC97	7.63923	0.220511	0.110629	1.99325	0.0462344	0.999869	Naive CD8+ T cell	iPD_Control
EXOSC5	9.63318	-0.178514	0.0932212	-1.91495	0.0554987	0.999869	Naive CD8+ T cell	iPD_Control
BCKDHA	9.10324	0.107984	0.0924741	1.16772	0.24292	0.999869	Naive CD8+ T cell	iPD_Control
CEACAM21	10.524	-0.046998	0.107981	-0.435244	0.663385	0.999869	Naive CD8+ T cell	iPD_Control
CD79A	8.89078	0.128784	0.145955	0.882357	0.377584	0.999869	Naive CD8+ T cell	iPD_Control
ARHGEF1	89.2596	0.0768852	0.0433025	1.77554	0.0758089	0.999869	Naive CD8+ T cell	iPD_Control
RABAC1	42.8862	0.112669	0.0763706	1.47529	0.140135	0.999869	Naive CD8+ T cell	iPD_Control
POU2F2	11.3364	-0.0493875	0.101714	-0.485555	0.627282	0.999869	Naive CD8+ T cell	iPD_Control
DEDD2	10.5247	-0.0501672	0.0975448	-0.514299	0.607043	0.999869	Naive CD8+ T cell	iPD_Control
GSK3A	6.7947	0.152716	0.115969	1.31687	0.187883	0.999869	Naive CD8+ T cell	iPD_Control
PAFAH1B3	7.90176	0.0379553	0.100974	0.375892	0.706998	0.999869	Naive CD8+ T cell	iPD_Control
PHLDB3	6.80646	-0.0429853	0.138658	-0.31001	0.756554	0.999869	Naive CD8+ T cell	iPD_Control
ETHE1	12.2628	0.0765407	0.0931226	0.821935	0.411114	0.999869	Naive CD8+ T cell	iPD_Control
XRCC1	8.12992	0.0681173	0.104435	0.652245	0.514243	0.999869	Naive CD8+ T cell	iPD_Control
ZNF428	24.1881	-0.0612332	0.062847	-0.974323	0.329896	0.999869	Naive CD8+ T cell	iPD_Control
ZNF224	5.36241	0.101758	0.125161	0.813015	0.416209	0.999869	Naive CD8+ T cell	iPD_Control
BCL3	3.84074	0.116975	0.186343	0.627741	0.530174	0.999869	Naive CD8+ T cell	iPD_Control
CLPTM1	8.99183	-0.0137515	0.102817	-0.133747	0.893603	0.999869	Naive CD8+ T cell	iPD_Control
RELB	5.21184	0.0177556	0.145226	0.122262	0.902692	0.999869	Naive CD8+ T cell	iPD_Control
CLASRP	10.4668	-0.0188013	0.0932538	-0.201614	0.840218	0.999869	Naive CD8+ T cell	iPD_Control
TRAPPC6A	26.8099	-0.0208538	0.0679629	-0.306842	0.758964	0.999869	Naive CD8+ T cell	iPD_Control
ERCC1	15.6007	-0.0446444	0.088409	-0.504976	0.613576	0.999869	Naive CD8+ T cell	iPD_Control
FOSB	27.4468	0.0498678	0.151288	0.329621	0.741686	0.999869	Naive CD8+ T cell	iPD_Control
VASP	16.4537	-0.0194236	0.0805403	-0.241166	0.809426	0.999869	Naive CD8+ T cell	iPD_Control
EML2	5.20815	0.226502	0.132587	1.70833	0.0875751	0.999869	Naive CD8+ T cell	iPD_Control
SNRPD2	143.944	-0.0862223	0.0798759	-1.07945	0.280386	0.999869	Naive CD8+ T cell	iPD_Control
FBXO46	5.32593	-0.0995357	0.141802	-0.701936	0.482719	0.999869	Naive CD8+ T cell	iPD_Control
SYMPK	7.10059	0.108715	0.106053	1.0251	0.305316	0.999869	Naive CD8+ T cell	iPD_Control
CALM3	47.8005	0.016565	0.0602969	0.274724	0.783528	0.999869	Naive CD8+ T cell	iPD_Control
PRKD2	10.5707	0.0586337	0.0872959	0.671666	0.501796	0.999869	Naive CD8+ T cell	iPD_Control
AP2S1	17.057	-0.0501179	0.0800057	-0.626428	0.531034	0.999869	Naive CD8+ T cell	iPD_Control
TMEM160	18.3091	-0.0565027	0.0872186	-0.647829	0.517095	0.999869	Naive CD8+ T cell	iPD_Control
SAE1	14.7781	0.0891999	0.0802602	1.11138	0.266403	0.999869	Naive CD8+ T cell	iPD_Control
BBC3	5.69344	-0.116106	0.157554	-0.736926	0.461167	0.999869	Naive CD8+ T cell	iPD_Control
NAPA	20.8992	0.00236739	0.0707524	0.0334602	0.973308	0.999869	Naive CD8+ T cell	iPD_Control
NOP53	208.117	0.0575347	0.0477849	1.20403	0.228576	0.999869	Naive CD8+ T cell	iPD_Control
SELENOW	42.4087	0.0220146	0.0726102	0.303189	0.761746	0.999869	Naive CD8+ T cell	iPD_Control
LIG1	7.73843	-0.0969569	0.105692	-0.917358	0.358955	0.999869	Naive CD8+ T cell	iPD_Control
CARD8	16.0446	-0.0418197	0.0810801	-0.515782	0.606007	0.999869	Naive CD8+ T cell	iPD_Control
EMP3	78.7735	-0.0794344	0.0841286	-0.944203	0.345066	0.999869	Naive CD8+ T cell	iPD_Control
KDELR1	19.5857	0.0616603	0.073286	0.841365	0.400144	0.999869	Naive CD8+ T cell	iPD_Control
CYTH2	5.66103	0.010015	0.126916	0.0789103	0.937104	0.999869	Naive CD8+ T cell	iPD_Control
DBP	11.1245	-0.0487698	0.104353	-0.467352	0.640248	0.999869	Naive CD8+ T cell	iPD_Control
PPP1R15A	19.978	0.00764275	0.132498	0.0576822	0.954002	0.999869	Naive CD8+ T cell	iPD_Control
NUCB1	22.2706	-0.0340877	0.0663694	-0.513607	0.607527	0.999869	Naive CD8+ T cell	iPD_Control
BAX	31.9497	-0.0648791	0.0664977	-0.97566	0.329233	0.999869	Naive CD8+ T cell	iPD_Control
FTL	473.23	0.0250424	0.0565422	0.442898	0.65784	0.999869	Naive CD8+ T cell	iPD_Control
RUVBL2	6.96995	0.215744	0.110016	1.96102	0.0498772	0.999869	Naive CD8+ T cell	iPD_Control
SNRNP70	29.971	0.0191415	0.059925	0.319423	0.749405	0.999869	Naive CD8+ T cell	iPD_Control
CD37	149.412	0.00135739	0.0430524	0.0315288	0.974848	0.999869	Naive CD8+ T cell	iPD_Control
PIH1D1	14.7761	-0.0521219	0.0756403	-0.689076	0.490776	0.999869	Naive CD8+ T cell	iPD_Control
ALDH16A1	7.05145	-0.0297363	0.108085	-0.27512	0.783224	0.999869	Naive CD8+ T cell	iPD_Control
FLT3LG	83.4811	-0.00977266	0.0537176	-0.181927	0.85564	0.999869	Naive CD8+ T cell	iPD_Control
FCGRT	9.25658	0.0533026	0.10426	0.511248	0.609178	0.999869	Naive CD8+ T cell	iPD_Control
NOSIP	173.24	-0.00249889	0.0707067	-0.0353416	0.971807	0.999869	Naive CD8+ T cell	iPD_Control
PRR12	6.38838	0.032357	0.110084	0.293932	0.76881	0.999869	Naive CD8+ T cell	iPD_Control
SCAF1	5.12854	-0.114824	0.121676	-0.943691	0.345328	0.999869	Naive CD8+ T cell	iPD_Control
IRF3	14.8946	-0.0729991	0.0837229	-0.871912	0.383256	0.999869	Naive CD8+ T cell	iPD_Control
PRMT1	24.7057	-0.0623367	0.0705607	-0.883449	0.376994	0.999869	Naive CD8+ T cell	iPD_Control
PTOV1	17.7648	0.142186	0.077442	1.83603	0.0663539	0.999869	Naive CD8+ T cell	iPD_Control
PNKP	8.38188	0.0477456	0.0991396	0.4816	0.63009	0.999869	Naive CD8+ T cell	iPD_Control
TBC1D17	7.43415	-0.0764217	0.100453	-0.760771	0.446794	0.999869	Naive CD8+ T cell	iPD_Control
NUP62	6.11171	0.0772237	0.121384	0.636192	0.524651	0.999869	Naive CD8+ T cell	iPD_Control
VRK3	8.6701	-0.161071	0.10305	-1.56304	0.118043	0.999869	Naive CD8+ T cell	iPD_Control
NR1H2	16.2044	0.0608271	0.0762271	0.797971	0.424887	0.999869	Naive CD8+ T cell	iPD_Control
EMC10	17.1711	-0.00908798	0.0686581	-0.132366	0.894695	0.999869	Naive CD8+ T cell	iPD_Control
JOSD2	7.65632	0.0736109	0.120571	0.610519	0.541518	0.999869	Naive CD8+ T cell	iPD_Control
CLEC11A	13.4947	0.10419	0.111256	0.936489	0.349021	0.999869	Naive CD8+ T cell	iPD_Control
ETFB	20.0166	-0.0064797	0.0805664	-0.0804268	0.935898	0.999869	Naive CD8+ T cell	iPD_Control
ZNF841	5.94542	-0.0649263	0.135307	-0.479843	0.631339	0.999869	Naive CD8+ T cell	iPD_Control
ZNF836	6.01367	0.016721	0.120859	0.138352	0.889963	0.999869	Naive CD8+ T cell	iPD_Control
PPP2R1A	30.7802	0.0285787	0.0612133	0.466871	0.640592	0.999869	Naive CD8+ T cell	iPD_Control
ZNF766	11.3576	0.0629299	0.0919113	0.684681	0.493545	0.999869	Naive CD8+ T cell	iPD_Control
ZNF480	7.27195	0.0137017	0.101556	0.134918	0.892677	0.999869	Naive CD8+ T cell	iPD_Control
ZNF880	7.29084	0.177203	0.108896	1.62727	0.10368	0.999869	Naive CD8+ T cell	iPD_Control
ZNF808	5.17756	-0.143885	0.136657	-1.0529	0.292388	0.999869	Naive CD8+ T cell	iPD_Control
ZNF83	11.4135	0.0472675	0.0944125	0.500649	0.616618	0.999869	Naive CD8+ T cell	iPD_Control
ZNF611	8.58854	0.0832495	0.112897	0.737393	0.460883	0.999869	Naive CD8+ T cell	iPD_Control
ZNF600	6.10881	-0.186052	0.132173	-1.40764	0.159237	0.999869	Naive CD8+ T cell	iPD_Control
ZNF160	11.6748	-0.022155	0.0931066	-0.237953	0.811917	0.999869	Naive CD8+ T cell	iPD_Control
ZNF331	36.8298	0.061258	0.132559	0.462119	0.643996	0.999869	Naive CD8+ T cell	iPD_Control
MYADM	12.0723	-0.137031	0.107684	-1.27252	0.203188	0.999869	Naive CD8+ T cell	iPD_Control
NDUFA3	29.9703	-0.118928	0.114037	-1.04289	0.297	0.999869	Naive CD8+ T cell	iPD_Control
TFPT	5.93039	-0.315666	0.136492	-2.3127	0.0207389	0.999869	Naive CD8+ T cell	iPD_Control
PRPF31	12.6277	0.046241	0.0802026	0.576552	0.564242	0.999869	Naive CD8+ T cell	iPD_Control
CNOT3	5.30082	0.0887209	0.124638	0.711832	0.476569	0.999869	Naive CD8+ T cell	iPD_Control
LENG1	7.62004	-0.0510759	0.119563	-0.427188	0.669242	0.999869	Naive CD8+ T cell	iPD_Control
TSEN34	5.10328	0.215771	0.126323	1.7081	0.0876183	0.999869	Naive CD8+ T cell	iPD_Control
LAIR1	9.21167	0.0197601	0.122631	0.161135	0.871987	0.999869	Naive CD8+ T cell	iPD_Control
LENG8	28.176	0.135057	0.0821041	1.64495	0.0999794	0.999869	Naive CD8+ T cell	iPD_Control
PPP6R1	19.1453	0.0074796	0.0781986	0.0956488	0.9238	0.999869	Naive CD8+ T cell	iPD_Control
HSPBP1	5.209	-0.109894	0.127463	-0.862162	0.388598	0.999869	Naive CD8+ T cell	iPD_Control
TMEM238	25.3306	0.126099	0.08331	1.51362	0.130123	0.999869	Naive CD8+ T cell	iPD_Control
UBE2S	6.85188	-0.07323	0.126548	-0.578672	0.562811	0.999869	Naive CD8+ T cell	iPD_Control
ZNF524	7.28052	-0.132661	0.115171	-1.15186	0.249377	0.999869	Naive CD8+ T cell	iPD_Control
ZNF580	11.0928	0.151245	0.0954141	1.58515	0.112933	0.999869	Naive CD8+ T cell	iPD_Control
ZNF581	10.3466	0.111049	0.0914105	1.21484	0.224429	0.999869	Naive CD8+ T cell	iPD_Control
U2AF2	16.125	-0.0189968	0.0803943	-0.236295	0.813203	0.999869	Naive CD8+ T cell	iPD_Control
EPN1	8.79734	-0.0180322	0.10102	-0.178501	0.85833	0.999869	Naive CD8+ T cell	iPD_Control
ZNF444	5.3615	0.00636689	0.126308	0.0504076	0.959798	0.999869	Naive CD8+ T cell	iPD_Control
ZNF264	6.514	-0.00298655	0.121314	-0.0246183	0.980359	0.999869	Naive CD8+ T cell	iPD_Control
ZNF460	8.83703	-0.0678795	0.101333	-0.669868	0.502942	0.999869	Naive CD8+ T cell	iPD_Control
ZNF586	5.37583	0.123416	0.122264	1.00942	0.312772	0.999869	Naive CD8+ T cell	iPD_Control
ZSCAN18	9.52187	0.0485261	0.10412	0.466058	0.641174	0.999869	Naive CD8+ T cell	iPD_Control
ZNF274	9.92994	-0.0248731	0.100412	-0.247712	0.804357	0.999869	Naive CD8+ T cell	iPD_Control
ZNF544	5.11469	-0.117616	0.15088	-0.779534	0.435665	0.999869	Naive CD8+ T cell	iPD_Control
ERVK3-1	10.4978	0.0325532	0.0868463	0.374837	0.707782	0.999869	Naive CD8+ T cell	iPD_Control
A1BG	18.0341	0.0417998	0.108924	0.38375	0.701164	0.999869	Naive CD8+ T cell	iPD_Control
SLC27A5	6.05994	0.0726576	0.131256	0.553556	0.579882	0.999869	Naive CD8+ T cell	iPD_Control
TRIM28	29.2019	-0.00797026	0.0657858	-0.121155	0.903569	0.999869	Naive CD8+ T cell	iPD_Control
CHMP2A	11.8221	-0.0558228	0.0915876	-0.609502	0.542192	0.999869	Naive CD8+ T cell	iPD_Control
UBE2M	16.8222	0.00652972	0.070325	0.0928507	0.926022	0.999869	Naive CD8+ T cell	iPD_Control
MZF1	8.85037	0.0133278	0.0925172	0.144058	0.885455	0.999869	Naive CD8+ T cell	iPD_Control
RBCK1	20.2857	-0.00290714	0.0690749	-0.0420867	0.96643	0.999869	Naive CD8+ T cell	iPD_Control
TBC1D20	5.46931	-0.0845831	0.118674	-0.712734	0.47601	0.999869	Naive CD8+ T cell	iPD_Control
CSNK2A1	12.0495	0.0332944	0.0864539	0.385112	0.700154	0.999869	Naive CD8+ T cell	iPD_Control
PSMF1	26.1578	-0.024772	0.0596332	-0.415406	0.677845	0.999869	Naive CD8+ T cell	iPD_Control
FKBP1A	29.4942	-0.0970273	0.0647998	-1.49734	0.134305	0.999869	Naive CD8+ T cell	iPD_Control
NSFL1C	12.348	-0.0129076	0.0818174	-0.157761	0.874645	0.999869	Naive CD8+ T cell	iPD_Control
SIRPG	22.8185	-0.00454197	0.0801967	-0.0566353	0.954836	0.999869	Naive CD8+ T cell	iPD_Control
SNRPB	30.6558	0.0288607	0.0610882	0.472443	0.636611	0.999869	Naive CD8+ T cell	iPD_Control
NOP56	12.609	-0.00544329	0.082073	-0.0663226	0.947121	0.999869	Naive CD8+ T cell	iPD_Control
IDH3B	12.2706	0.0305745	0.0815322	0.374999	0.707661	0.999869	Naive CD8+ T cell	iPD_Control
PCED1A	8.376	0.139595	0.101883	1.37015	0.170641	0.999869	Naive CD8+ T cell	iPD_Control
VPS16	6.05398	0.278501	0.114247	2.43771	0.0147806	0.999869	Naive CD8+ T cell	iPD_Control
PTPRA	21.4254	-0.0575346	0.0625706	-0.919516	0.357826	0.999869	Naive CD8+ T cell	iPD_Control
MRPS26	12.9954	-0.0141026	0.0854748	-0.164991	0.868951	0.999869	Naive CD8+ T cell	iPD_Control
DDRGK1	11.683	0.0661552	0.0856871	0.772056	0.440081	0.999869	Naive CD8+ T cell	iPD_Control
ITPA	9.82366	-0.160633	0.0969483	-1.6569	0.0975405	0.999869	Naive CD8+ T cell	iPD_Control
ATRN	5.29904	0.142362	0.153288	0.928724	0.353032	0.999869	Naive CD8+ T cell	iPD_Control
CDC25B	23.925	0.0759737	0.0848166	0.895741	0.370391	0.999869	Naive CD8+ T cell	iPD_Control
PANK2	7.67255	-0.0869863	0.104592	-0.831672	0.405594	0.999869	Naive CD8+ T cell	iPD_Control
PRNP	13.5136	-0.00363885	0.0901933	-0.040345	0.967818	0.999869	Naive CD8+ T cell	iPD_Control
SLC23A2	5.70326	0.0312521	0.119721	0.261041	0.794061	0.999869	Naive CD8+ T cell	iPD_Control
TMEM230	24.9865	-0.013492	0.0661429	-0.203982	0.838367	0.999869	Naive CD8+ T cell	iPD_Control
CDS2	9.97178	-0.0270584	0.0949237	-0.285054	0.775603	0.999869	Naive CD8+ T cell	iPD_Control
GPCPD1	16.1846	-0.142572	0.0906972	-1.57196	0.11596	0.999869	Naive CD8+ T cell	iPD_Control
SHLD1	7.58833	0.00555556	0.108288	0.0513036	0.959084	0.999869	Naive CD8+ T cell	iPD_Control
CRLS1	5.95449	-0.0653896	0.117093	-0.55844	0.576544	0.999869	Naive CD8+ T cell	iPD_Control
TMX4	12.7159	0.153401	0.0930928	1.64783	0.0993885	0.999869	Naive CD8+ T cell	iPD_Control
MKKS	7.80869	0.0389741	0.101609	0.383568	0.701299	0.999869	Naive CD8+ T cell	iPD_Control
TASP1	9.9494	0.0282678	0.0927296	0.304841	0.760487	0.999869	Naive CD8+ T cell	iPD_Control
ESF1	9.92481	-0.0981179	0.105624	-0.928937	0.352922	0.999869	Naive CD8+ T cell	iPD_Control
SNRPB2	18.4583	-0.157033	0.0858006	-1.83021	0.0672187	0.999869	Naive CD8+ T cell	iPD_Control
DSTN	15.6093	-0.00986557	0.080968	-0.121845	0.903022	0.999869	Naive CD8+ T cell	iPD_Control
SNX5	7.58405	0.0523408	0.104836	0.499266	0.617592	0.999869	Naive CD8+ T cell	iPD_Control
PET117	5.87239	-0.014862	0.124743	-0.11914	0.905164	0.999869	Naive CD8+ T cell	iPD_Control
SEC23B	5.53636	-0.185463	0.126514	-1.46595	0.142663	0.999869	Naive CD8+ T cell	iPD_Control
SMIM26	30.8775	-0.0867195	0.087522	-0.990831	0.321768	0.999869	Naive CD8+ T cell	iPD_Control
DTD1	10.0014	0.171145	0.0970129	1.76415	0.0777066	0.999869	Naive CD8+ T cell	iPD_Control
NAA20	11.4516	-0.163093	0.0963893	-1.69203	0.0906408	0.999869	Naive CD8+ T cell	iPD_Control
CRNKL1	7.05341	0.0582327	0.104348	0.558063	0.576801	0.999869	Naive CD8+ T cell	iPD_Control
RALGAPA2	11.832	-0.0821119	0.0990981	-0.828593	0.407335	0.999869	Naive CD8+ T cell	iPD_Control
KIZ	9.69231	0.0324345	0.0958498	0.338389	0.73507	0.999869	Naive CD8+ T cell	iPD_Control
XRN2	26.6681	-0.0644745	0.0586758	-1.09883	0.271844	0.999869	Naive CD8+ T cell	iPD_Control
NXT1	13.4382	-0.0778401	0.0987455	-0.788289	0.430527	0.999869	Naive CD8+ T cell	iPD_Control
APMAP	8.61134	0.0172403	0.102856	0.167616	0.866885	0.999869	Naive CD8+ T cell	iPD_Control
ACSS1	6.64793	0.00995697	0.10962	0.0908313	0.927627	0.999869	Naive CD8+ T cell	iPD_Control
ENTPD6	5.32088	0.213977	0.132247	1.61801	0.105661	0.999869	Naive CD8+ T cell	iPD_Control
PYGB	6.7428	-0.00259571	0.131923	-0.0196759	0.984302	0.999869	Naive CD8+ T cell	iPD_Control
ZNF337	5.95401	-0.046571	0.113918	-0.408812	0.682678	0.999869	Naive CD8+ T cell	iPD_Control
HM13	15.0185	-0.120073	0.079194	-1.51619	0.129471	0.999869	Naive CD8+ T cell	iPD_Control
TM9SF4	7.38962	-0.0406403	0.103388	-0.393087	0.694255	0.999869	Naive CD8+ T cell	iPD_Control
ASXL1	22.6115	0.0458516	0.0645177	0.710682	0.477281	0.999869	Naive CD8+ T cell	iPD_Control
NOL4L	6.60478	0.0510172	0.109386	0.466395	0.640933	0.999869	Naive CD8+ T cell	iPD_Control
COMMD7	15.7047	0.0511883	0.0838507	0.610469	0.541551	0.999869	Naive CD8+ T cell	iPD_Control
MAPRE1	12.3785	0.0469327	0.0817536	0.574075	0.565917	0.999869	Naive CD8+ T cell	iPD_Control
CDK5RAP1	7.62128	0.0744388	0.10148	0.733535	0.463232	0.999869	Naive CD8+ T cell	iPD_Control
CBFA2T2	8.64756	0.0120562	0.116176	0.103775	0.917348	0.999869	Naive CD8+ T cell	iPD_Control
CHMP4B	9.6146	0.270717	0.0963011	2.81115	0.00493644	0.999869	Naive CD8+ T cell	iPD_Control
RALY	38.1437	-0.0140514	0.0550123	-0.255423	0.798396	0.999869	Naive CD8+ T cell	iPD_Control
EIF2S2	25.0935	-0.0394556	0.0696102	-0.566808	0.570845	0.999869	Naive CD8+ T cell	iPD_Control
AHCY	9.17474	0.123903	0.0981325	1.26261	0.206731	0.999869	Naive CD8+ T cell	iPD_Control
ITCH	13.0424	0.059301	0.0865017	0.685547	0.492999	0.999869	Naive CD8+ T cell	iPD_Control
DYNLRB1	18.9555	-0.03882	0.084012	-0.462077	0.644026	0.999869	Naive CD8+ T cell	iPD_Control
GGT7	7.66563	-0.157228	0.105521	-1.49002	0.13622	0.999869	Naive CD8+ T cell	iPD_Control
GSS	6.99837	0.113859	0.108449	1.04989	0.29377	0.999869	Naive CD8+ T cell	iPD_Control
TRPC4AP	12.5238	-0.0434594	0.0909667	-0.477751	0.632827	0.999869	Naive CD8+ T cell	iPD_Control
MMP24OS	20.6464	0.0095663	0.0763492	0.125297	0.900289	0.999869	Naive CD8+ T cell	iPD_Control
EIF6	12.3276	-0.0247161	0.0956348	-0.258443	0.796065	0.999869	Naive CD8+ T cell	iPD_Control
CEP250	5.55004	0.164264	0.120611	1.36194	0.173218	0.999869	Naive CD8+ T cell	iPD_Control
ERGIC3	27.8856	0.023921	0.0593567	0.403003	0.686946	0.999869	Naive CD8+ T cell	iPD_Control
CPNE1	27.3766	0.0405992	0.075692	0.536374	0.5917	0.999869	Naive CD8+ T cell	iPD_Control
ROMO1	22.266	-0.0811692	0.108592	-0.747466	0.454782	0.999869	Naive CD8+ T cell	iPD_Control
RBM39	81.8767	-0.0382154	0.0485622	-0.786938	0.431318	0.999869	Naive CD8+ T cell	iPD_Control
PHF20	30.6484	0.0156398	0.0742893	0.210526	0.833257	0.999869	Naive CD8+ T cell	iPD_Control
SCAND1	33.4595	-0.0960866	0.0725148	-1.32506	0.185151	0.999869	Naive CD8+ T cell	iPD_Control
AAR2	4.92118	-0.265397	0.125885	-2.10825	0.0350091	0.999869	Naive CD8+ T cell	iPD_Control
TGIF2	9.72508	0.00544401	0.0950312	0.0572865	0.954317	0.999869	Naive CD8+ T cell	iPD_Control
RAB5IF	11.0295	-0.224098	0.0902032	-2.48437	0.012978	0.999869	Naive CD8+ T cell	iPD_Control
SLA2	8.74119	-0.0486748	0.108811	-0.447333	0.654635	0.999869	Naive CD8+ T cell	iPD_Control
SAMHD1	66.5609	-0.0138441	0.0557312	-0.248408	0.803819	0.999869	Naive CD8+ T cell	iPD_Control
RBL1	8.33424	0.0678385	0.123043	0.551339	0.581401	0.999869	Naive CD8+ T cell	iPD_Control
BLCAP	12.0986	0.0297764	0.0846871	0.351605	0.725135	0.999869	Naive CD8+ T cell	iPD_Control
CTNNBL1	8.4036	-0.22264	0.0954982	-2.33135	0.0197348	0.999869	Naive CD8+ T cell	iPD_Control
RALGAPB	6.85801	0.0711196	0.11193	0.635392	0.525173	0.999869	Naive CD8+ T cell	iPD_Control
PPP1R16B	7.7608	0.0538566	0.158817	0.33911	0.734527	0.999869	Naive CD8+ T cell	iPD_Control
TOP1	18.5212	-0.0646499	0.0739598	-0.874121	0.382052	0.999869	Naive CD8+ T cell	iPD_Control
PLCG1	24.5831	0.0545327	0.0781006	0.698237	0.485029	0.999869	Naive CD8+ T cell	iPD_Control
CHD6	14.1131	-0.119358	0.0792715	-1.50569	0.132148	0.999869	Naive CD8+ T cell	iPD_Control
SRSF6	11.4331	-0.193947	0.0910336	-2.1305	0.0331301	0.999869	Naive CD8+ T cell	iPD_Control
OSER1	13.6303	0.0323402	0.129061	0.250582	0.802138	0.999869	Naive CD8+ T cell	iPD_Control
SERINC3	19.6146	0.027499	0.0676803	0.406306	0.684517	0.999869	Naive CD8+ T cell	iPD_Control
ADA	5.68406	-0.0397236	0.122129	-0.32526	0.744984	0.999869	Naive CD8+ T cell	iPD_Control
YWHAB	88.7958	-0.0795687	0.0425401	-1.87044	0.061423	0.999869	Naive CD8+ T cell	iPD_Control
STK4	88.4628	-0.0229793	0.0425223	-0.540406	0.588917	0.999869	Naive CD8+ T cell	iPD_Control
SYS1	9.51327	-0.17626	0.0987077	-1.78568	0.0741513	0.999869	Naive CD8+ T cell	iPD_Control
PIGT	10.3048	-0.00179875	0.0987124	-0.0182221	0.985462	0.999869	Naive CD8+ T cell	iPD_Control
DNTTIP1	4.54396	-0.0985956	0.137488	-0.717124	0.473298	0.999869	Naive CD8+ T cell	iPD_Control
ACOT8	5.73025	0.0102317	0.116549	0.0877886	0.930045	0.999869	Naive CD8+ T cell	iPD_Control
CTSA	18.5306	0.172517	0.109856	1.57039	0.116323	0.999869	Naive CD8+ T cell	iPD_Control
PCIF1	16.7214	-0.0531069	0.0775902	-0.684454	0.493688	0.999869	Naive CD8+ T cell	iPD_Control
ZNF335	6.38412	0.0653399	0.11011	0.593408	0.552908	0.999869	Naive CD8+ T cell	iPD_Control
NCOA5	7.64363	0.0208724	0.100933	0.206795	0.83617	0.999869	Naive CD8+ T cell	iPD_Control
SLC35C2	12.5043	0.0549877	0.0816209	0.673696	0.500504	0.999869	Naive CD8+ T cell	iPD_Control
ZMYND8	12.7312	-0.00492033	0.102228	-0.0481308	0.961612	0.999869	Naive CD8+ T cell	iPD_Control
NCOA3	20.0066	-0.131485	0.0787394	-1.66987	0.0949449	0.999869	Naive CD8+ T cell	iPD_Control
PREX1	17.5126	-0.0932068	0.0721219	-1.29235	0.196236	0.999869	Naive CD8+ T cell	iPD_Control
ARFGEF2	9.48414	-0.109843	0.108167	-1.0155	0.309868	0.999869	Naive CD8+ T cell	iPD_Control
CSE1L	7.21179	-0.0113636	0.106883	-0.106319	0.91533	0.999869	Naive CD8+ T cell	iPD_Control
STAU1	14.5696	0.0907426	0.0810282	1.11989	0.262761	0.999869	Naive CD8+ T cell	iPD_Control
DDX27	11.5241	0.0919862	0.0859401	1.07035	0.28446	0.999869	Naive CD8+ T cell	iPD_Control
ZNFX1	12.4552	-0.0659119	0.0822936	-0.800936	0.423168	0.999869	Naive CD8+ T cell	iPD_Control
SLC9A8	6.18015	-0.0497913	0.120206	-0.414215	0.678716	0.999869	Naive CD8+ T cell	iPD_Control
RNF114	17.1925	0.092038	0.0719827	1.27861	0.201034	0.999869	Naive CD8+ T cell	iPD_Control
UBE2V1	39.8221	0.0589218	0.0548867	1.07352	0.28304	0.999869	Naive CD8+ T cell	iPD_Control
CEBPB	14.1095	-0.0784197	0.0876477	-0.894715	0.370939	0.999869	Naive CD8+ T cell	iPD_Control
PTPN1	23.5471	-0.0788472	0.0734975	-1.07279	0.283367	0.999869	Naive CD8+ T cell	iPD_Control
BCAS4	14.3491	-0.0376389	0.093036	-0.404563	0.685798	0.999869	Naive CD8+ T cell	iPD_Control
ADNP	12.414	-0.146057	0.0893165	-1.63527	0.101993	0.999869	Naive CD8+ T cell	iPD_Control
DPM1	6.27983	-0.160422	0.120895	-1.32696	0.184523	0.999869	Naive CD8+ T cell	iPD_Control
NFATC2	11.0727	-0.147333	0.0956004	-1.54113	0.123285	0.999869	Naive CD8+ T cell	iPD_Control
TSHZ2	8.2433	-0.355845	0.215233	-1.6533	0.0982701	0.999869	Naive CD8+ T cell	iPD_Control
ZNF217	22.0658	-0.206264	0.0802245	-2.57109	0.0101379	0.999869	Naive CD8+ T cell	iPD_Control
PFDN4	9.57417	-0.0441287	0.100291	-0.440007	0.659932	0.999869	Naive CD8+ T cell	iPD_Control
FAM210B	4.82548	0.291073	0.137709	2.11367	0.0345433	0.999869	Naive CD8+ T cell	iPD_Control
CASS4	5.66284	0.121701	0.1279	0.951533	0.341334	0.999869	Naive CD8+ T cell	iPD_Control
RTF2	17.8004	0.0077118	0.0714851	0.10788	0.914091	0.999869	Naive CD8+ T cell	iPD_Control
RAE1	6.82969	-0.197082	0.105322	-1.87123	0.0613127	0.999869	Naive CD8+ T cell	iPD_Control
RBM38	34.8652	0.0233727	0.106968	0.218502	0.827038	0.999869	Naive CD8+ T cell	iPD_Control
RAB22A	8.30341	-0.0117126	0.0950344	-0.123246	0.901912	0.999869	Naive CD8+ T cell	iPD_Control
VAPB	5.92221	-0.0432475	0.120437	-0.359087	0.71953	0.999869	Naive CD8+ T cell	iPD_Control
STX16	24.7504	-0.0174264	0.0694816	-0.250805	0.801965	0.999869	Naive CD8+ T cell	iPD_Control
GNAS	138.353	0.00547224	0.0448618	0.12198	0.902915	0.999869	Naive CD8+ T cell	iPD_Control
NELFCD	11.9343	-0.0874195	0.0894473	-0.97733	0.328406	0.999869	Naive CD8+ T cell	iPD_Control
CTSZ	3.69356	-0.381073	0.176819	-2.15516	0.0311495	0.999869	Naive CD8+ T cell	iPD_Control
ATP5F1E	191.118	-0.0686043	0.09668	-0.709602	0.477951	0.999869	Naive CD8+ T cell	iPD_Control
PRELID3B	10.6824	-0.015656	0.106355	-0.147206	0.88297	0.999869	Naive CD8+ T cell	iPD_Control
ZNF831	18.0478	-0.059039	0.102089	-0.578307	0.563057	0.999869	Naive CD8+ T cell	iPD_Control
FAM217B	7.09898	-0.115343	0.101798	-1.13305	0.257193	0.999869	Naive CD8+ T cell	iPD_Control
LSM14B	6.79482	-0.00661519	0.110794	-0.0597074	0.952389	0.999869	Naive CD8+ T cell	iPD_Control
PSMA7	46.2507	-0.0743916	0.0561924	-1.32387	0.185545	0.999869	Naive CD8+ T cell	iPD_Control
ADRM1	15.1114	0.0398479	0.0803191	0.49612	0.61981	0.999869	Naive CD8+ T cell	iPD_Control
MRGBP	4.99989	0.103715	0.122773	0.844768	0.398241	0.999869	Naive CD8+ T cell	iPD_Control
OGFR	15.5208	0.0384788	0.0789291	0.48751	0.625897	0.999869	Naive CD8+ T cell	iPD_Control
DIDO1	17.9976	-0.0422426	0.0702252	-0.601531	0.547487	0.999869	Naive CD8+ T cell	iPD_Control
GID8	12.0049	-0.0276607	0.0857929	-0.322412	0.74714	0.999869	Naive CD8+ T cell	iPD_Control
YTHDF1	7.4095	-0.0221902	0.109519	-0.202616	0.839435	0.999869	Naive CD8+ T cell	iPD_Control
PPDPF	171.708	0.0384849	0.0775307	0.496383	0.619624	0.999869	Naive CD8+ T cell	iPD_Control
STMN3	39.0798	0.0881423	0.0960253	0.917907	0.358667	0.999869	Naive CD8+ T cell	iPD_Control
ARFRP1	10.7415	0.0601193	0.0893945	0.672517	0.501255	0.999869	Naive CD8+ T cell	iPD_Control
ZGPAT	9.8198	0.0339732	0.0923646	0.367817	0.71301	0.999869	Naive CD8+ T cell	iPD_Control
LIME1	75.086	-0.0125398	0.0546742	-0.229356	0.818592	0.999869	Naive CD8+ T cell	iPD_Control
SLC2A4RG	23.9805	0.0774607	0.0714817	1.08365	0.278522	0.999869	Naive CD8+ T cell	iPD_Control
TPD52L2	5.7452	0.17038	0.130434	1.30626	0.191466	0.999869	Naive CD8+ T cell	iPD_Control
DNAJC5	4.67816	-0.0998867	0.130064	-0.767979	0.4425	0.999869	Naive CD8+ T cell	iPD_Control
UCKL1	7.96383	0.242417	0.104121	2.32824	0.0198996	0.999869	Naive CD8+ T cell	iPD_Control
PRPF6	23.4145	0.0465512	0.0840588	0.553793	0.57972	0.999869	Naive CD8+ T cell	iPD_Control
TCEA2	7.47787	-0.0615882	0.104906	-0.587082	0.557149	0.999869	Naive CD8+ T cell	iPD_Control
RGS19	14.3559	0.0309593	0.0997439	0.310388	0.756266	0.999869	Naive CD8+ T cell	iPD_Control
PCMTD2	12.7351	-0.147132	0.0974119	-1.51041	0.130938	0.999869	Naive CD8+ T cell	iPD_Control
GATD3B	7.60636	0.0753287	0.151794	0.496255	0.619715	0.999869	Naive CD8+ T cell	iPD_Control
U2AF1L5	5.94714	0.302561	0.382276	0.791474	0.428668	0.999869	Naive CD8+ T cell	iPD_Control
SAMSN1	7.88221	-0.141424	0.121272	-1.16618	0.243544	0.999869	Naive CD8+ T cell	iPD_Control
NRIP1	12.1483	-0.000817015	0.0968071	-0.00843962	0.993266	0.999869	Naive CD8+ T cell	iPD_Control
USP25	17.9219	0.0864238	0.083499	1.03503	0.300656	0.999869	Naive CD8+ T cell	iPD_Control
BTG3	4.81659	-0.141045	0.154537	-0.912695	0.361403	0.999869	Naive CD8+ T cell	iPD_Control
MRPL39	4.89998	0.111382	0.130558	0.853121	0.393592	0.999869	Naive CD8+ T cell	iPD_Control
ATP5PF	38.9712	-0.0742358	0.0667083	-1.11284	0.265776	0.999869	Naive CD8+ T cell	iPD_Control
GABPA	6.16931	-0.104335	0.115074	-0.906678	0.364577	0.999869	Naive CD8+ T cell	iPD_Control
APP	9.6658	0.0732132	0.101107	0.724116	0.468995	0.999869	Naive CD8+ T cell	iPD_Control
LTN1	7.64465	-0.0901891	0.112922	-0.798686	0.424473	0.999869	Naive CD8+ T cell	iPD_Control
USP16	19.2038	0.0142973	0.0726402	0.196824	0.843965	0.999869	Naive CD8+ T cell	iPD_Control
CCT8	33.0816	-0.0518797	0.0782198	-0.663255	0.507168	0.999869	Naive CD8+ T cell	iPD_Control
BACH1	10.6231	-0.0495587	0.0981464	-0.504946	0.613597	0.999869	Naive CD8+ T cell	iPD_Control
TIAM1	3.98774	-0.185313	0.181015	-1.02375	0.305955	0.999869	Naive CD8+ T cell	iPD_Control
SOD1	78.7589	-0.0315869	0.0675403	-0.467675	0.640017	0.999869	Naive CD8+ T cell	iPD_Control
SCAF4	13.4906	0.0992438	0.0934477	1.06202	0.288225	0.999869	Naive CD8+ T cell	iPD_Control
CFAP298	10.1101	-0.140062	0.096388	-1.45311	0.146194	0.999869	Naive CD8+ T cell	iPD_Control
PAXBP1	10.2926	-0.187369	0.0936925	-1.99983	0.0455186	0.999869	Naive CD8+ T cell	iPD_Control
IFNAR2	24.0283	-0.00444648	0.0762512	-0.0583135	0.953499	0.999869	Naive CD8+ T cell	iPD_Control
IL10RB	7.27753	-0.221199	0.112084	-1.97351	0.0484372	0.999869	Naive CD8+ T cell	iPD_Control
IFNAR1	12.8707	-0.0791614	0.0881413	-0.898119	0.369122	0.999869	Naive CD8+ T cell	iPD_Control
IFNGR2	7.21129	-0.0524867	0.107586	-0.487857	0.625651	0.999869	Naive CD8+ T cell	iPD_Control
TMEM50B	12.6543	-0.00808716	0.0983601	-0.0822199	0.934472	0.999869	Naive CD8+ T cell	iPD_Control
GART	9.18724	0.0619126	0.101131	0.612202	0.540404	0.999869	Naive CD8+ T cell	iPD_Control
SON	98.3985	-0.0296904	0.0536022	-0.553903	0.579645	0.999869	Naive CD8+ T cell	iPD_Control
CRYZL1	8.52205	0.108857	0.0974992	1.1165	0.26421	0.999869	Naive CD8+ T cell	iPD_Control
ATP5PO	88.0418	-0.0316927	0.0634899	-0.499177	0.617654	0.999869	Naive CD8+ T cell	iPD_Control
MRPS6	20.6419	-0.113552	0.0890623	-1.27497	0.202319	0.999869	Naive CD8+ T cell	iPD_Control
RUNX1	22.925	0.00451822	0.0821057	0.0550294	0.956115	0.999869	Naive CD8+ T cell	iPD_Control
CBR1	6.54875	-0.0272694	0.140707	-0.193803	0.846331	0.999869	Naive CD8+ T cell	iPD_Control
MORC3	15.3557	0.0861486	0.0771506	1.11663	0.264153	0.999869	Naive CD8+ T cell	iPD_Control
HLCS	4.66565	0.0853297	0.159046	0.53651	0.591606	0.999869	Naive CD8+ T cell	iPD_Control
PIGP	7.56454	-0.162571	0.107649	-1.5102	0.130993	0.999869	Naive CD8+ T cell	iPD_Control
TTC3	50.9455	0.0117532	0.05289	0.22222	0.824143	0.999869	Naive CD8+ T cell	iPD_Control
VPS26C	7.65172	0.0441947	0.105597	0.418522	0.675566	0.999869	Naive CD8+ T cell	iPD_Control
DYRK1A	17.6998	0.0154022	0.0766178	0.201026	0.840678	0.999869	Naive CD8+ T cell	iPD_Control
BRWD1	24.7916	0.0580747	0.0681201	0.852535	0.393917	0.999869	Naive CD8+ T cell	iPD_Control
HMGN1	65.7408	0.0118104	0.0536924	0.219964	0.825899	0.999869	Naive CD8+ T cell	iPD_Control
MX2	10.7496	0.0335122	0.0863626	0.388041	0.697986	0.999869	Naive CD8+ T cell	iPD_Control
MX1	9.42507	-0.0203202	0.116664	-0.174177	0.861726	0.999869	Naive CD8+ T cell	iPD_Control
UBASH3A	16.013	-0.0126168	0.0832976	-0.151466	0.879608	0.999869	Naive CD8+ T cell	iPD_Control
NDUFV3	8.55479	-0.0423783	0.105932	-0.40005	0.689119	0.999869	Naive CD8+ T cell	iPD_Control
PKNOX1	3.7307	-0.184253	0.156264	-1.17911	0.238353	0.999869	Naive CD8+ T cell	iPD_Control
U2AF1	10.4436	-0.130461	0.279117	-0.467407	0.640209	0.999869	Naive CD8+ T cell	iPD_Control
RRP1B	18.6067	0.0186403	0.0711684	0.261918	0.793385	0.999869	Naive CD8+ T cell	iPD_Control
PDXK	5.0982	-0.00925083	0.143291	-0.0645599	0.948524	0.999869	Naive CD8+ T cell	iPD_Control
CSTB	35.3107	-0.0352948	0.0889058	-0.39699	0.691375	0.999869	Naive CD8+ T cell	iPD_Control
AGPAT3	9.08107	-0.00145104	0.100566	-0.0144287	0.988488	0.999869	Naive CD8+ T cell	iPD_Control
TRAPPC10	17.2395	0.011947	0.0811261	0.147265	0.882923	0.999869	Naive CD8+ T cell	iPD_Control
PFKL	12.9178	-0.070634	0.0907669	-0.778191	0.436456	0.999869	Naive CD8+ T cell	iPD_Control
CFAP410	7.29676	-0.00714266	0.113043	-0.0631854	0.949619	0.999869	Naive CD8+ T cell	iPD_Control
UBE2G2	17.5186	0.0573352	0.0690742	0.830052	0.406509	0.999869	Naive CD8+ T cell	iPD_Control
SUMO3	16.452	-0.0264684	0.078645	-0.336555	0.736452	0.999869	Naive CD8+ T cell	iPD_Control
PTTG1IP	6.75831	-0.2405	0.116153	-2.07055	0.0384011	0.999869	Naive CD8+ T cell	iPD_Control
ITGB2	58.156	-0.0718201	0.0637962	-1.12577	0.260261	0.999869	Naive CD8+ T cell	iPD_Control
ADARB1	5.76189	-0.335395	0.118275	-2.83571	0.00457236	0.999869	Naive CD8+ T cell	iPD_Control
COL18A1	7.51569	-0.4195	0.258161	-1.62495	0.104173	0.999869	Naive CD8+ T cell	iPD_Control
COL6A2	5.98682	-0.210759	0.199716	-1.05529	0.291292	0.999869	Naive CD8+ T cell	iPD_Control
SPATC1L	5.36653	-0.110263	0.204876	-0.538196	0.590442	0.999869	Naive CD8+ T cell	iPD_Control
MCM3AP	8.97841	0.062772	0.10103	0.621318	0.53439	0.999869	Naive CD8+ T cell	iPD_Control
YBEY	6.43244	0.0327305	0.147435	0.222	0.824314	0.999869	Naive CD8+ T cell	iPD_Control
PCNT	8.22351	0.0839073	0.124264	0.675234	0.499527	0.999869	Naive CD8+ T cell	iPD_Control
DIP2A	18.5121	0.00569893	0.10542	0.0540594	0.956888	0.999869	Naive CD8+ T cell	iPD_Control
S100B	28.0477	0.85283	0.278551	3.06166	0.00220111	0.999869	Naive CD8+ T cell	iPD_Control
PRMT2	108.318	0.0377708	0.0612323	0.616845	0.537337	0.999869	Naive CD8+ T cell	iPD_Control
IL17RA	16.2583	0.0295227	0.087515	0.337344	0.735857	0.999869	Naive CD8+ T cell	iPD_Control
HDHD5	7.40964	-0.162234	0.101096	-1.60475	0.10855	0.999869	Naive CD8+ T cell	iPD_Control
ADA2	13.9693	-0.0154078	0.0917086	-0.168009	0.866576	0.999869	Naive CD8+ T cell	iPD_Control
ATP6V1E1	7.88985	0.197978	0.110692	1.78854	0.0736882	0.999869	Naive CD8+ T cell	iPD_Control
BCL2L13	7.71824	-0.172063	0.102583	-1.67731	0.0934827	0.999869	Naive CD8+ T cell	iPD_Control
BID	6.75885	-0.0111264	0.108073	-0.102953	0.918	0.999869	Naive CD8+ T cell	iPD_Control
PEX26	5.20441	0.092233	0.122566	0.752517	0.45174	0.999869	Naive CD8+ T cell	iPD_Control
DGCR2	9.63158	0.0879113	0.110175	0.797928	0.424912	0.999869	Naive CD8+ T cell	iPD_Control
SLC25A1	7.55793	-0.115369	0.104709	-1.10181	0.270545	0.999869	Naive CD8+ T cell	iPD_Control
MRPL40	11.1123	0.0436698	0.102387	0.426517	0.669731	0.999869	Naive CD8+ T cell	iPD_Control
UFD1	13.3008	0.000287628	0.0838797	0.00342905	0.997264	0.999869	Naive CD8+ T cell	iPD_Control
COMT	9.55995	-0.0710712	0.0898106	-0.791345	0.428743	0.999869	Naive CD8+ T cell	iPD_Control
TRMT2A	7.35997	0.0815542	0.112212	0.726787	0.467356	0.999869	Naive CD8+ T cell	iPD_Control
RANBP1	18.3859	-0.0860939	0.0682333	-1.26176	0.207036	0.999869	Naive CD8+ T cell	iPD_Control
DGCR6L	18.2307	-0.0542132	0.074041	-0.732205	0.464044	0.999869	Naive CD8+ T cell	iPD_Control
KLHL22	6.42611	0.126038	0.109564	1.15036	0.249995	0.999869	Naive CD8+ T cell	iPD_Control
MED15	20.5114	0.0578284	0.0684245	0.845142	0.398031	0.999869	Naive CD8+ T cell	iPD_Control
PI4KA	12.8867	0.0453601	0.0868752	0.522129	0.60158	0.999869	Naive CD8+ T cell	iPD_Control
CRKL	6.17538	-0.105218	0.132457	-0.794358	0.426987	0.999869	Naive CD8+ T cell	iPD_Control
THAP7	11.1857	0.0020974	0.0856237	0.0244955	0.980457	0.999869	Naive CD8+ T cell	iPD_Control
HIC2	5.0857	0.1527	0.131266	1.16329	0.244712	0.999869	Naive CD8+ T cell	iPD_Control
UBE2L3	20.013	-0.104915	0.065892	-1.59222	0.111336	0.999869	Naive CD8+ T cell	iPD_Control
YDJC	10.5091	-0.00745043	0.094472	-0.0788639	0.937141	0.999869	Naive CD8+ T cell	iPD_Control
SDF2L1	9.34997	-0.187141	0.11167	-1.67584	0.0937692	0.999869	Naive CD8+ T cell	iPD_Control
PPIL2	6.5166	-0.21236	0.103437	-2.05304	0.0400687	0.999869	Naive CD8+ T cell	iPD_Control
MAPK1	12.5854	0.0635648	0.0893113	0.711722	0.476637	0.999869	Naive CD8+ T cell	iPD_Control
BCR	6.37641	0.073017	0.109334	0.667835	0.504239	0.999869	Naive CD8+ T cell	iPD_Control
RGL4	15.5216	0.10367	0.0858508	1.20756	0.227216	0.999869	Naive CD8+ T cell	iPD_Control
CHCHD10	47.2907	-0.0317849	0.0771791	-0.411833	0.680462	0.999869	Naive CD8+ T cell	iPD_Control
SMARCB1	12.3935	0.0924493	0.0833515	1.10915	0.267366	0.999869	Naive CD8+ T cell	iPD_Control
SLC2A11	5.36154	0.00226378	0.120837	0.0187341	0.985053	0.999869	Naive CD8+ T cell	iPD_Control
MIF	142.024	-0.129943	0.0715428	-1.8163	0.069325	0.999869	Naive CD8+ T cell	iPD_Control
DDT	28.3316	-0.0621216	0.114551	-0.542304	0.587609	0.999869	Naive CD8+ T cell	iPD_Control
CABIN1	20.3189	-0.00366084	0.0687543	-0.0532452	0.957537	0.999869	Naive CD8+ T cell	iPD_Control
SPECC1L	11.0839	-0.00647259	0.0987816	-0.0655242	0.947757	0.999869	Naive CD8+ T cell	iPD_Control
ADORA2A	4.9806	0.023738	0.139885	0.169696	0.865249	0.999869	Naive CD8+ T cell	iPD_Control
SNRPD3	21.7426	-0.0348054	0.0711776	-0.488994	0.624846	0.999869	Naive CD8+ T cell	iPD_Control
HPS4	7.87801	0.0233073	0.0979976	0.237835	0.812009	0.999869	Naive CD8+ T cell	iPD_Control
TFIP11	5.35543	-0.103338	0.130694	-0.790689	0.429125	0.999869	Naive CD8+ T cell	iPD_Control
TPST2	15.0903	0.070696	0.0903833	0.78218	0.434109	0.999869	Naive CD8+ T cell	iPD_Control
PITPNB	12.6325	0.200391	0.079198	2.53026	0.0113978	0.999869	Naive CD8+ T cell	iPD_Control
XBP1	29.8693	-0.111562	0.0891845	-1.25091	0.210966	0.999869	Naive CD8+ T cell	iPD_Control
EWSR1	42.1835	-0.00810174	0.0472623	-0.171421	0.863893	0.999869	Naive CD8+ T cell	iPD_Control
NIPSNAP1	8.80482	0.0134181	0.0978362	0.137149	0.890913	0.999869	Naive CD8+ T cell	iPD_Control
UQCR10	46.9681	0.054299	0.0888942	0.610827	0.541314	0.999869	Naive CD8+ T cell	iPD_Control
ASCC2	10.4874	0.088336	0.0925238	0.954739	0.33971	0.999869	Naive CD8+ T cell	iPD_Control
MTMR3	6.75795	-0.00818508	0.131162	-0.0624042	0.950241	0.999869	Naive CD8+ T cell	iPD_Control
TBC1D10A	14.5207	0.0459419	0.0787536	0.583362	0.559649	0.999869	Naive CD8+ T cell	iPD_Control
SF3A1	33.2449	0.00908866	0.0568643	0.159831	0.873014	0.999869	Naive CD8+ T cell	iPD_Control
SEC14L2	5.1386	-0.158185	0.151446	-1.0445	0.296254	0.999869	Naive CD8+ T cell	iPD_Control
MTFP1	16.7696	-0.0467607	0.118067	-0.396054	0.692065	0.999869	Naive CD8+ T cell	iPD_Control
PES1	6.43145	-0.209934	0.116603	-1.80042	0.0717938	0.999869	Naive CD8+ T cell	iPD_Control
SELENOM	20.8432	0.0277853	0.0922377	0.301236	0.763234	0.999869	Naive CD8+ T cell	iPD_Control
PIK3IP1	91.8018	0.0695746	0.0679226	1.02432	0.305683	0.999869	Naive CD8+ T cell	iPD_Control
PATZ1	8.828	0.00150717	0.0987428	0.0152636	0.987822	0.999869	Naive CD8+ T cell	iPD_Control
DRG1	10.5566	0.0640039	0.0878473	0.728582	0.466257	0.999869	Naive CD8+ T cell	iPD_Control
SFI1	17.8238	-0.0769073	0.0800447	-0.960805	0.33665	0.999869	Naive CD8+ T cell	iPD_Control
PISD	5.62871	0.0161584	0.124678	0.129601	0.896882	0.999869	Naive CD8+ T cell	iPD_Control
PRR14L	8.35708	0.0710929	0.112044	0.634507	0.52575	0.999869	Naive CD8+ T cell	iPD_Control
YWHAH	8.46967	-0.0355652	0.124495	-0.285675	0.775127	0.999869	Naive CD8+ T cell	iPD_Control
RTCB	12.006	0.0628633	0.0808984	0.777065	0.43712	0.999869	Naive CD8+ T cell	iPD_Control
FBXO7	20.0391	0.0278628	0.0706608	0.394318	0.693346	0.999869	Naive CD8+ T cell	iPD_Control
TOM1	7.9311	-0.0736123	0.112212	-0.656011	0.511817	0.999869	Naive CD8+ T cell	iPD_Control
MCM5	4.98818	0.0283209	0.126763	0.223416	0.823212	0.999869	Naive CD8+ T cell	iPD_Control
APOL6	10.9131	-0.146996	0.0970701	-1.51433	0.129942	0.999869	Naive CD8+ T cell	iPD_Control
RBFOX2	265.751	-0.0035957	0.161592	-0.0222517	0.982247	0.999869	Naive CD8+ T cell	iPD_Control
APOL3	11.0356	0.0398328	0.0917776	0.434014	0.664278	0.999869	Naive CD8+ T cell	iPD_Control
MYH9	96.071	0.0120946	0.0518802	0.233125	0.815665	0.999869	Naive CD8+ T cell	iPD_Control
TXN2	18.2793	0.0217531	0.075782	0.287049	0.774075	0.999869	Naive CD8+ T cell	iPD_Control
EIF3D	60.3695	0.0385389	0.0494135	0.779926	0.435435	0.999869	Naive CD8+ T cell	iPD_Control
IL2RB	8.08586	-0.0844153	0.117377	-0.719179	0.47203	0.999869	Naive CD8+ T cell	iPD_Control
RAC2	156.937	-0.0519872	0.0604577	-0.859894	0.389847	0.999869	Naive CD8+ T cell	iPD_Control
CYTH4	13.9946	0.0164598	0.0824567	0.199617	0.84178	0.999869	Naive CD8+ T cell	iPD_Control
MFNG	27.8165	0.0718555	0.066022	1.08836	0.276437	0.999869	Naive CD8+ T cell	iPD_Control
GGA1	10.9068	-0.000243429	0.0966607	-0.00251839	0.997991	0.999869	Naive CD8+ T cell	iPD_Control
SH3BP1	21.2812	0.0825178	0.0782397	1.05468	0.291572	0.999869	Naive CD8+ T cell	iPD_Control
LGALS1	6.74437	0.101041	0.20633	0.489705	0.624343	0.999869	Naive CD8+ T cell	iPD_Control
NOL12	7.58873	0.0178699	0.105418	0.169514	0.865392	0.999869	Naive CD8+ T cell	iPD_Control
EIF3L	115.899	-0.0107928	0.0468442	-0.230398	0.817783	0.999869	Naive CD8+ T cell	iPD_Control
POLR2F	13.8436	-0.0271159	0.0856926	-0.316432	0.751675	0.999869	Naive CD8+ T cell	iPD_Control
CSNK1E	6.63731	0.0241658	0.112622	0.214574	0.8301	0.999869	Naive CD8+ T cell	iPD_Control
DDX17	76.43	0.0697236	0.0546556	1.27569	0.202065	0.999869	Naive CD8+ T cell	iPD_Control
TOMM22	27.6609	0.0378689	0.0692715	0.546673	0.584603	0.999869	Naive CD8+ T cell	iPD_Control
JOSD1	5.71796	0.0505532	0.126096	0.40091	0.688487	0.999869	Naive CD8+ T cell	iPD_Control
SUN2	83.6652	0.151408	0.0573307	2.64096	0.00826726	0.999869	Naive CD8+ T cell	iPD_Control
APOBEC3C	5.17608	-0.0293577	0.129266	-0.22711	0.820338	0.999869	Naive CD8+ T cell	iPD_Control
APOBEC3G	6.20768	0.046853	0.120481	0.388882	0.697364	0.999869	Naive CD8+ T cell	iPD_Control
ATF4	13.9547	0.241465	0.0934762	2.58317	0.0097898	0.999869	Naive CD8+ T cell	iPD_Control
GRAP2	35.9301	0.00788813	0.0624155	0.126381	0.89943	0.999869	Naive CD8+ T cell	iPD_Control
TNRC6B	49.4869	0.0860294	0.063231	1.36056	0.173653	0.999869	Naive CD8+ T cell	iPD_Control
ADSL	17.6058	0.0183812	0.0739662	0.248507	0.803742	0.999869	Naive CD8+ T cell	iPD_Control
SGSM3	13.1146	0.0349676	0.0809955	0.431723	0.665943	0.999869	Naive CD8+ T cell	iPD_Control
MRTFA	12.2425	-0.00421511	0.0822473	-0.0512492	0.959127	0.999869	Naive CD8+ T cell	iPD_Control
ST13	79.6492	0.0242677	0.0514222	0.471932	0.636976	0.999869	Naive CD8+ T cell	iPD_Control
XPNPEP3	6.94273	0.058902	0.10685	0.551259	0.581456	0.999869	Naive CD8+ T cell	iPD_Control
RBX1	23.9365	-0.0150343	0.0876799	-0.171468	0.863856	0.999869	Naive CD8+ T cell	iPD_Control
EP300	9.84768	0.0487539	0.10692	0.455986	0.6484	0.999869	Naive CD8+ T cell	iPD_Control
RANGAP1	5.29221	-0.0394447	0.117463	-0.335804	0.737018	0.999869	Naive CD8+ T cell	iPD_Control
PHF5A	8.69809	0.000507243	0.106155	0.00477831	0.996187	0.999869	Naive CD8+ T cell	iPD_Control
ACO2	12.5772	-0.0011744	0.0835478	-0.0140566	0.988785	0.999869	Naive CD8+ T cell	iPD_Control
PMM1	7.29732	-0.0884425	0.112762	-0.78433	0.432847	0.999869	Naive CD8+ T cell	iPD_Control
DESI1	6.0488	-0.094848	0.122117	-0.776694	0.437339	0.999869	Naive CD8+ T cell	iPD_Control
XRCC6	56.7164	0.0363719	0.0470789	0.772572	0.439775	0.999869	Naive CD8+ T cell	iPD_Control
SNU13	46.6196	0.0235258	0.0575742	0.408617	0.682821	0.999869	Naive CD8+ T cell	iPD_Control
MEI1	8.15916	-0.00826926	0.102918	-0.0803482	0.93596	0.999869	Naive CD8+ T cell	iPD_Control
SREBF2	6.91228	0.0286528	0.124784	0.229619	0.818388	0.999869	Naive CD8+ T cell	iPD_Control
SMDT1	74.5928	-0.130238	0.149966	-0.868452	0.385147	0.999869	Naive CD8+ T cell	iPD_Control
NDUFA6	20.198	-0.0317135	0.0843044	-0.376178	0.706784	0.999869	Naive CD8+ T cell	iPD_Control
TCF20	5.67926	0.0482567	0.125299	0.385133	0.700139	0.999869	Naive CD8+ T cell	iPD_Control
RRP7A	12.1509	-0.07464	0.123293	-0.605386	0.544922	0.999869	Naive CD8+ T cell	iPD_Control
POLDIP3	8.67776	0.0370743	0.0962796	0.385069	0.700186	0.999869	Naive CD8+ T cell	iPD_Control
CYB5R3	10.6207	-0.160921	0.0921789	-1.74575	0.0808546	0.999869	Naive CD8+ T cell	iPD_Control
ARFGAP3	8.4579	-0.0419978	0.100597	-0.417486	0.676323	0.999869	Naive CD8+ T cell	iPD_Control
PACSIN2	6.43148	0.203922	0.11326	1.80048	0.0717844	0.999869	Naive CD8+ T cell	iPD_Control
TSPO	35.9892	0.0276862	0.066835	0.414246	0.678694	0.999869	Naive CD8+ T cell	iPD_Control
SAMM50	9.15422	-0.00768361	0.0950208	-0.0808624	0.935551	0.999869	Naive CD8+ T cell	iPD_Control
PARVG	18.1952	0.0813744	0.0737203	1.10383	0.269669	0.999869	Naive CD8+ T cell	iPD_Control
PRR5	14.0987	0.0858742	0.10885	0.788922	0.430158	0.999869	Naive CD8+ T cell	iPD_Control
NUP50	9.56099	-0.0754277	0.0980952	-0.768924	0.441938	0.999869	Naive CD8+ T cell	iPD_Control
FAM118A	11.5973	0.322417	0.242456	1.32979	0.183586	0.999869	Naive CD8+ T cell	iPD_Control
ATXN10	13.4515	0.302171	0.0909501	3.32238	0.000892533	0.999869	Naive CD8+ T cell	iPD_Control
TRMU	5.70057	-0.031062	0.118391	-0.262369	0.793037	0.999869	Naive CD8+ T cell	iPD_Control
CERK	9.68495	-0.138483	0.0975578	-1.41949	0.155756	0.999869	Naive CD8+ T cell	iPD_Control
TBC1D22A	17.4356	0.113039	0.0861653	1.31189	0.189558	0.999869	Naive CD8+ T cell	iPD_Control
CRELD2	6.14479	0.0438145	0.116941	0.374672	0.707905	0.999869	Naive CD8+ T cell	iPD_Control
PIM3	6.64544	-0.333659	0.137789	-2.42152	0.0154557	0.999869	Naive CD8+ T cell	iPD_Control
TRABD	30.2408	0.0274563	0.0657615	0.417513	0.676303	0.999869	Naive CD8+ T cell	iPD_Control
SELENOO	7.13774	0.0649033	0.116673	0.556283	0.578017	0.999869	Naive CD8+ T cell	iPD_Control
TUBGCP6	5.53626	-0.111272	0.134886	-0.824935	0.409409	0.999869	Naive CD8+ T cell	iPD_Control
HDAC10	5.53139	-0.109419	0.150519	-0.726943	0.467261	0.999869	Naive CD8+ T cell	iPD_Control
PPP6R2	11.0356	-0.11876	0.0824721	-1.44	0.149868	0.999869	Naive CD8+ T cell	iPD_Control
SBF1	7.7204	0.0271217	0.0990889	0.27371	0.784307	0.999869	Naive CD8+ T cell	iPD_Control
LMF2	12.4508	-0.00399903	0.0918762	-0.0435263	0.965282	0.999869	Naive CD8+ T cell	iPD_Control
CHKB	23.1125	0.0105214	0.0682949	0.154059	0.877564	0.999869	Naive CD8+ T cell	iPD_Control
ARSA	6.29282	0.0588473	0.135618	0.43392	0.664347	0.999869	Naive CD8+ T cell	iPD_Control
RABL2B	6.88801	0.0178281	0.111345	0.160116	0.87279	0.999869	Naive CD8+ T cell	iPD_Control
GTPBP6	17.2225	-0.0908813	0.0754125	-1.20512	0.228156	0.999869	Naive CD8+ T cell	iPD_Control
SLC25A6	185.931	-0.0165656	0.045843	-0.361355	0.717834	0.999869	Naive CD8+ T cell	iPD_Control
ASMTL	7.04283	0.0539453	0.123925	0.435306	0.66334	0.999869	Naive CD8+ T cell	iPD_Control
P2RY8	46.6501	-0.0503367	0.0945605	-0.532323	0.594502	0.999869	Naive CD8+ T cell	iPD_Control
AKAP17A	17.3619	-0.0379725	0.0882641	-0.430214	0.66704	0.999869	Naive CD8+ T cell	iPD_Control
DHRSX	7.08883	0.000695654	0.116252	0.00598404	0.995225	0.999869	Naive CD8+ T cell	iPD_Control
CD99	40.1821	-0.154459	0.0932698	-1.65605	0.0977126	0.999869	Naive CD8+ T cell	iPD_Control
PRKX	11.5845	-0.0367692	0.102892	-0.357358	0.720824	0.999869	Naive CD8+ T cell	iPD_Control
PUDP	4.76443	0.330796	0.141251	2.34191	0.0191854	0.999869	Naive CD8+ T cell	iPD_Control
TBL1X	15.0796	0.0121468	0.0900187	0.134937	0.892662	0.999869	Naive CD8+ T cell	iPD_Control
MSL3	19.9183	-0.114178	0.080856	-1.41212	0.157916	0.999869	Naive CD8+ T cell	iPD_Control
PRPS2	5.31249	0.0915464	0.143126	0.639622	0.522419	0.999869	Naive CD8+ T cell	iPD_Control
TMSB4X	1429.95	-0.0780193	0.0643826	-1.21181	0.225586	0.999869	Naive CD8+ T cell	iPD_Control
RAB9A	6.07196	0.0117803	0.122657	0.0960433	0.923486	0.999869	Naive CD8+ T cell	iPD_Control
TRAPPC2	6.32019	-0.0195584	0.114953	-0.170142	0.864899	0.999869	Naive CD8+ T cell	iPD_Control
OFD1	18.029	-0.0508929	0.0737745	-0.689844	0.490292	0.999869	Naive CD8+ T cell	iPD_Control
CA5B	16.7349	-0.0039129	0.0836801	-0.0467603	0.962704	0.999869	Naive CD8+ T cell	iPD_Control
ZRSR2	11.056	-0.0426121	0.0879772	-0.484354	0.628135	0.999869	Naive CD8+ T cell	iPD_Control
AP1S2	8.96157	-0.0587837	0.0997395	-0.589372	0.555611	0.999869	Naive CD8+ T cell	iPD_Control
SYAP1	11.0806	-0.108229	0.0911152	-1.18782	0.234904	0.999869	Naive CD8+ T cell	iPD_Control
TXLNG	9.66941	-0.058638	0.0964662	-0.60786	0.54328	0.999869	Naive CD8+ T cell	iPD_Control
RBBP7	20.8361	0.0924137	0.0664833	1.39003	0.16452	0.999869	Naive CD8+ T cell	iPD_Control
SCML1	8.44743	0.162815	0.122106	1.3334	0.182402	0.999869	Naive CD8+ T cell	iPD_Control
PDHA1	7.78297	0.192276	0.109452	1.75671	0.0789675	0.999869	Naive CD8+ T cell	iPD_Control
SH3KBP1	35.0827	-0.219544	0.0673768	-3.25845	0.00112023	0.999869	Naive CD8+ T cell	iPD_Control
EIF1AX	27.8981	-0.0470963	0.067966	-0.692939	0.488348	0.999869	Naive CD8+ T cell	iPD_Control
CNKSR2	5.32892	0.0327734	0.136366	0.240334	0.810072	0.999869	Naive CD8+ T cell	iPD_Control
SMS	7.86175	0.166519	0.113515	1.46693	0.142394	0.999869	Naive CD8+ T cell	iPD_Control
PRDX4	5.29789	-0.143588	0.138971	-1.03322	0.301502	0.999869	Naive CD8+ T cell	iPD_Control
SAT1	27.7072	-0.106097	0.0795433	-1.33383	0.18226	0.999869	Naive CD8+ T cell	iPD_Control
APOO	350.74	-0.00440805	0.0745002	-0.0591684	0.952818	0.999869	Naive CD8+ T cell	iPD_Control
EIF2S3	67.9461	0.0559468	0.0443334	1.26196	0.206964	0.999869	Naive CD8+ T cell	iPD_Control
ZFX	12.2851	-0.0337973	0.0905924	-0.37307	0.709096	0.999869	Naive CD8+ T cell	iPD_Control
PDK3	10.5663	-0.0417608	0.100006	-0.417585	0.676251	0.999869	Naive CD8+ T cell	iPD_Control
DYNLT3	10.8478	-0.0834573	0.0904308	-0.922885	0.356067	0.999869	Naive CD8+ T cell	iPD_Control
MID1IP1	6.04254	0.0613395	0.118741	0.516582	0.605448	0.999869	Naive CD8+ T cell	iPD_Control
BCOR	4.56007	0.0947274	0.140888	0.67236	0.501355	0.999869	Naive CD8+ T cell	iPD_Control
ATP6AP2	24.1822	-0.00747311	0.0606061	-0.123306	0.901865	0.999869	Naive CD8+ T cell	iPD_Control
MED14	5.21023	0.113833	0.139971	0.813262	0.416068	0.999869	Naive CD8+ T cell	iPD_Control
USP9X	13.1026	-0.00548718	0.092119	-0.0595663	0.952501	0.999869	Naive CD8+ T cell	iPD_Control
DDX3X	37.5713	-0.0415295	0.0704939	-0.589122	0.555779	0.999869	Naive CD8+ T cell	iPD_Control
CASK	26.5567	0.093089	0.0779709	1.19389	0.232519	0.999869	Naive CD8+ T cell	iPD_Control
KDM6A	15.6799	0.159824	0.0932152	1.71457	0.0864244	0.999869	Naive CD8+ T cell	iPD_Control
KRBOX4	5.51608	-0.382625	0.115467	-3.31371	0.000920662	0.999869	Naive CD8+ T cell	iPD_Control
NDUFB11	67.2416	-0.0643323	0.0774387	-0.830752	0.406114	0.999869	Naive CD8+ T cell	iPD_Control
RBM10	7.17011	0.198936	0.101807	1.95406	0.0506942	0.999869	Naive CD8+ T cell	iPD_Control
UBA1	12.6231	0.0271549	0.0841582	0.322665	0.746949	0.999869	Naive CD8+ T cell	iPD_Control
CDK16	4.38562	-0.122934	0.140367	-0.875799	0.381139	0.999869	Naive CD8+ T cell	iPD_Control
USP11	24.0376	0.0878959	0.0644065	1.36471	0.172346	0.999869	Naive CD8+ T cell	iPD_Control
ARAF	13.3768	0.0838959	0.0830932	1.00966	0.312658	0.999869	Naive CD8+ T cell	iPD_Control
TIMP1	13.2704	-0.143508	0.11523	-1.2454	0.212984	0.999869	Naive CD8+ T cell	iPD_Control
UXT	104.857	-0.0174081	0.0630629	-0.276043	0.782515	0.999869	Naive CD8+ T cell	iPD_Control
FTSJ1	8.93073	-0.0273884	0.0983925	-0.278359	0.780737	0.999869	Naive CD8+ T cell	iPD_Control
EBP	5.97028	-0.0709259	0.115358	-0.614834	0.538665	0.999869	Naive CD8+ T cell	iPD_Control
RBM3	81.7503	-0.0173975	0.0647517	-0.268681	0.788175	0.999869	Naive CD8+ T cell	iPD_Control
WAS	38.9685	0.0523398	0.0625256	0.837094	0.40254	0.999869	Naive CD8+ T cell	iPD_Control
PCSK1N	11.8737	-0.0841753	0.098408	-0.855371	0.392346	0.999869	Naive CD8+ T cell	iPD_Control
PQBP1	22.9939	0.0883494	0.0683884	1.29188	0.1964	0.999869	Naive CD8+ T cell	iPD_Control
TIMM17B	10.8091	-0.148823	0.101204	-1.47053	0.141418	0.999869	Naive CD8+ T cell	iPD_Control
PIM2	32.0663	-0.250658	0.0924066	-2.71256	0.00667661	0.999869	Naive CD8+ T cell	iPD_Control
OTUD5	15.5978	0.0610359	0.0750559	0.813206	0.4161	0.999869	Naive CD8+ T cell	iPD_Control
GRIPAP1	6.45154	-0.0791177	0.112675	-0.702177	0.482569	0.999869	Naive CD8+ T cell	iPD_Control
WDR45	7.61855	-0.012828	0.107855	-0.118937	0.905325	0.999869	Naive CD8+ T cell	iPD_Control
PLP2	40.9419	-0.0275673	0.0795184	-0.346678	0.728833	0.999869	Naive CD8+ T cell	iPD_Control
CCDC22	5.08169	-0.0522898	0.12689	-0.412087	0.680276	0.999869	Naive CD8+ T cell	iPD_Control
PPP1R3F	6.93055	0.0222771	0.108905	0.204556	0.837919	0.999869	Naive CD8+ T cell	iPD_Control
MAGED1	17.4963	0.00669086	0.0744181	0.0899091	0.928359	0.999869	Naive CD8+ T cell	iPD_Control
TSPYL2	25.6881	0.0665024	0.106242	0.625951	0.531347	0.999869	Naive CD8+ T cell	iPD_Control
KANTR	6.50054	-0.193315	0.131467	-1.47044	0.141442	0.999869	Naive CD8+ T cell	iPD_Control
KDM5C	8.14236	0.0427425	0.102152	0.418419	0.675641	0.999869	Naive CD8+ T cell	iPD_Control
SMC1A	13.8539	0.0771558	0.0768439	1.00406	0.31535	0.999869	Naive CD8+ T cell	iPD_Control
HSD17B10	11.4254	0.131173	0.0996818	1.31592	0.188203	0.999869	Naive CD8+ T cell	iPD_Control
HUWE1	17.7145	-0.0383064	0.0766768	-0.499582	0.617369	0.999869	Naive CD8+ T cell	iPD_Control
PHF8	4.86815	0.0987356	0.134841	0.732239	0.464023	0.999869	Naive CD8+ T cell	iPD_Control
FAM120C	5.45367	0.139043	0.121857	1.14104	0.253855	0.999869	Naive CD8+ T cell	iPD_Control
TSR2	14.0622	0.0230462	0.0806375	0.285801	0.775031	0.999869	Naive CD8+ T cell	iPD_Control
GNL3L	6.73028	0.0407867	0.10744	0.379623	0.704225	0.999869	Naive CD8+ T cell	iPD_Control
MAGED2	14.4301	-0.0179557	0.0877576	-0.204606	0.83788	0.999869	Naive CD8+ T cell	iPD_Control
RRAGB	4.11266	0.228152	0.138922	1.6423	0.100528	0.999869	Naive CD8+ T cell	iPD_Control
UBQLN2	21.2846	-0.0617011	0.0699585	-0.881967	0.377795	0.999869	Naive CD8+ T cell	iPD_Control
NBDY	27.9254	0.0261389	0.0767754	0.340459	0.733511	0.999869	Naive CD8+ T cell	iPD_Control
FAAH2	7.08021	-0.0366274	0.1542	-0.237532	0.812244	0.999869	Naive CD8+ T cell	iPD_Control
ARHGEF9	7.22257	-0.0046339	0.115154	-0.040241	0.967901	0.999869	Naive CD8+ T cell	iPD_Control
ZC4H2	5.90528	0.128998	0.140044	0.921129	0.356983	0.999869	Naive CD8+ T cell	iPD_Control
LAS1L	8.12	-0.056021	0.126393	-0.443228	0.657601	0.999869	Naive CD8+ T cell	iPD_Control
MSN	55.6074	0.0492436	0.0487704	1.0097	0.312638	0.999869	Naive CD8+ T cell	iPD_Control
PJA1	5.74603	0.111003	0.121132	0.916379	0.359468	0.999869	Naive CD8+ T cell	iPD_Control
EDA	10.9948	-0.354137	0.22669	-1.56221	0.118238	0.999869	Naive CD8+ T cell	iPD_Control
IL2RG	106.577	0.0025649	0.0579879	0.0442316	0.96472	0.999869	Naive CD8+ T cell	iPD_Control
MED12	4.89342	0.19257	0.142226	1.35397	0.175745	0.999869	Naive CD8+ T cell	iPD_Control
NONO	36.1631	-0.00171596	0.0526147	-0.0326136	0.973983	0.999869	Naive CD8+ T cell	iPD_Control
TAF1	10.2697	-0.0344722	0.105785	-0.325872	0.744521	0.999869	Naive CD8+ T cell	iPD_Control
OGT	40.3653	-0.0718888	0.065086	-1.10452	0.269368	0.999869	Naive CD8+ T cell	iPD_Control
CXCR3	4.95897	0.0808627	0.167778	0.481963	0.629832	0.999869	Naive CD8+ T cell	iPD_Control
PIN4	9.81547	0.0531762	0.106568	0.49899	0.617786	0.999869	Naive CD8+ T cell	iPD_Control
HDAC8	8.09427	0.111142	0.112735	0.985866	0.324199	0.999869	Naive CD8+ T cell	iPD_Control
RLIM	10.9397	-0.120349	0.0947718	-1.26989	0.204125	0.999869	Naive CD8+ T cell	iPD_Control
ABCB7	11.0626	0.0885007	0.0873475	1.0132	0.310964	0.999869	Naive CD8+ T cell	iPD_Control
PBDC1	7.1489	-0.0932455	0.110002	-0.84767	0.396622	0.999869	Naive CD8+ T cell	iPD_Control
ATRX	44.9424	0.0677363	0.0535866	1.26405	0.206211	0.999869	Naive CD8+ T cell	iPD_Control
MAGT1	9.02954	-0.0260013	0.0977939	-0.265878	0.790333	0.999869	Naive CD8+ T cell	iPD_Control
COX7B	33.2695	-0.0317855	0.0723989	-0.439032	0.660638	0.999869	Naive CD8+ T cell	iPD_Control
PGK1	68.0871	-0.0357623	0.0463248	-0.77199	0.44012	0.999869	Naive CD8+ T cell	iPD_Control
P2RY10	10.9749	-0.165985	0.0981593	-1.69098	0.0908413	0.999869	Naive CD8+ T cell	iPD_Control
GPR174	13.0595	-0.0875554	0.102727	-0.85231	0.394042	0.999869	Naive CD8+ T cell	iPD_Control
ITM2A	18.6217	0.0660441	0.112411	0.587523	0.556852	0.999869	Naive CD8+ T cell	iPD_Control
BRWD3	6.52191	0.117079	0.117762	0.9942	0.320126	0.999869	Naive CD8+ T cell	iPD_Control
SH3BGRL	39.7772	-0.0192696	0.0514976	-0.374183	0.708268	0.999869	Naive CD8+ T cell	iPD_Control
CHM	6.45398	-0.0306649	0.115823	-0.264756	0.791198	0.999869	Naive CD8+ T cell	iPD_Control
DIAPH2	6.61878	-0.0904506	0.121108	-0.746858	0.455149	0.999869	Naive CD8+ T cell	iPD_Control
HNRNPH2	18.6591	0.00134715	0.0667636	0.0201779	0.983901	0.999869	Naive CD8+ T cell	iPD_Control
ARMCX6	5.71463	0.137183	0.119246	1.15041	0.249974	0.999869	Naive CD8+ T cell	iPD_Control
ARMCX3	6.42629	0.187136	0.122059	1.53315	0.125238	0.999869	Naive CD8+ T cell	iPD_Control
ZMAT1	8.84736	0.0239423	0.108068	0.221549	0.824665	0.999869	Naive CD8+ T cell	iPD_Control
GPRASP1	4.6972	-0.0757759	0.145122	-0.522154	0.601563	0.999869	Naive CD8+ T cell	iPD_Control
BEX4	20.7979	-0.0468094	0.0652746	-0.717114	0.473304	0.999869	Naive CD8+ T cell	iPD_Control
TCEAL8	6.46448	-0.0245726	0.119096	-0.206325	0.836537	0.999869	Naive CD8+ T cell	iPD_Control
BEX2	20.0668	-0.0484052	0.0843688	-0.573734	0.566148	0.999869	Naive CD8+ T cell	iPD_Control
BEX3	17.693	-0.0276003	0.0939891	-0.293655	0.769022	0.999869	Naive CD8+ T cell	iPD_Control
TCEAL4	6.15339	0.251736	0.139023	1.81075	0.0701795	0.999869	Naive CD8+ T cell	iPD_Control
TCEAL3	6.63023	-0.0621018	0.115065	-0.539712	0.589396	0.999869	Naive CD8+ T cell	iPD_Control
MORF4L2	19.5281	0.102921	0.0777197	1.32425	0.185418	0.999869	Naive CD8+ T cell	iPD_Control
SLC25A53	6.21742	0.00664666	0.113984	0.0583121	0.9535	0.999869	Naive CD8+ T cell	iPD_Control
PRPS1	12.2365	-0.046741	0.083508	-0.559718	0.575672	0.999869	Naive CD8+ T cell	iPD_Control
TSC22D3	242.084	0.0528619	0.0966838	0.54675	0.58455	0.999869	Naive CD8+ T cell	iPD_Control
VSIG1	6.05625	0.0838019	0.125942	0.665401	0.505794	0.999869	Naive CD8+ T cell	iPD_Control
AMMECR1	5.6127	-0.05905	0.12082	-0.488744	0.625023	0.999869	Naive CD8+ T cell	iPD_Control
ALG13	18.9355	-0.0533103	0.073484	-0.725468	0.468165	0.999869	Naive CD8+ T cell	iPD_Control
DOCK11	14.3212	0.094054	0.0921212	1.02098	0.307263	0.999869	Naive CD8+ T cell	iPD_Control
SLC25A5	57.0651	-0.0581718	0.0528666	-1.10035	0.271179	0.999869	Naive CD8+ T cell	iPD_Control
UBE2A	7.22074	0.018748	0.111535	0.168091	0.866512	0.999869	Naive CD8+ T cell	iPD_Control
UPF3B	8.79318	0.106902	0.107585	0.993648	0.320394	0.999869	Naive CD8+ T cell	iPD_Control
RNF113A	11.3179	0.0287258	0.10503	0.273502	0.784467	0.999869	Naive CD8+ T cell	iPD_Control
NDUFA1	46.0662	-0.0996008	0.0820153	-1.21442	0.224589	0.999869	Naive CD8+ T cell	iPD_Control
NKAP	12.1179	0.0524268	0.0834286	0.628403	0.52974	0.999869	Naive CD8+ T cell	iPD_Control
LAMP2	6.16729	0.0674879	0.115839	0.5826	0.560162	0.999869	Naive CD8+ T cell	iPD_Control
CUL4B	7.60142	-0.0871022	0.106003	-0.821699	0.411248	0.999869	Naive CD8+ T cell	iPD_Control
MCTS1	11.0617	-0.046777	0.0885193	-0.528438	0.597196	0.999869	Naive CD8+ T cell	iPD_Control
THOC2	20.3949	-0.14247	0.0715226	-1.99195	0.0463763	0.999869	Naive CD8+ T cell	iPD_Control
XIAP	7.65556	-0.112271	0.108095	-1.03863	0.298975	0.999869	Naive CD8+ T cell	iPD_Control
STAG2	26.7643	-0.0313021	0.0594899	-0.526174	0.598767	0.999869	Naive CD8+ T cell	iPD_Control
SH2D1A	7.63776	-0.11545	0.116813	-0.988331	0.32299	0.999869	Naive CD8+ T cell	iPD_Control
SASH3	13.4808	-0.0895108	0.0969262	-0.923495	0.355749	0.999869	Naive CD8+ T cell	iPD_Control
UTP14A	5.6519	-0.00716626	0.120089	-0.0596746	0.952415	0.999869	Naive CD8+ T cell	iPD_Control
RBMX2	6.72867	-0.0225196	0.108328	-0.207885	0.835319	0.999869	Naive CD8+ T cell	iPD_Control
ENOX2	6.07256	0.0665702	0.112331	0.592626	0.553431	0.999869	Naive CD8+ T cell	iPD_Control
STK26	11.4511	0.00655862	0.084036	0.0780454	0.937792	0.999869	Naive CD8+ T cell	iPD_Control
MBNL3	5.75864	-0.0877479	0.116293	-0.754541	0.450524	0.999869	Naive CD8+ T cell	iPD_Control
PHF6	6.52268	-0.107693	0.108692	-0.990805	0.321781	0.999869	Naive CD8+ T cell	iPD_Control
HPRT1	8.92602	-0.059427	0.0951719	-0.624418	0.532353	0.999869	Naive CD8+ T cell	iPD_Control
FAM122B	6.40882	0.00614192	0.114643	0.0535743	0.957274	0.999869	Naive CD8+ T cell	iPD_Control
RTL8C	7.96484	-0.0514461	0.0992671	-0.518259	0.604277	0.999869	Naive CD8+ T cell	iPD_Control
RTL8A	5.93579	-0.00622983	0.114749	-0.0542908	0.956703	0.999869	Naive CD8+ T cell	iPD_Control
ZNF75D	5.42733	0.0291085	0.117061	0.248662	0.803622	0.999869	Naive CD8+ T cell	iPD_Control
INTS6L	6.87866	0.0527943	0.11568	0.456382	0.648115	0.999869	Naive CD8+ T cell	iPD_Control
MMGT1	10.5609	0.0811931	0.0902477	0.89967	0.368296	0.999869	Naive CD8+ T cell	iPD_Control
HTATSF1	16.3523	-0.126946	0.074977	-1.69314	0.0904294	0.999869	Naive CD8+ T cell	iPD_Control
ARHGEF6	20.3936	-0.0175113	0.0718755	-0.243633	0.807515	0.999869	Naive CD8+ T cell	iPD_Control
RBMX	49.9025	0.0405897	0.0492504	0.824148	0.409855	0.999869	Naive CD8+ T cell	iPD_Control
ATP11C	6.54893	0.115077	0.128883	0.892879	0.371922	0.999869	Naive CD8+ T cell	iPD_Control
LDOC1	5.73738	-0.0464306	0.156741	-0.296225	0.767059	0.999869	Naive CD8+ T cell	iPD_Control
FMR1	8.61643	-0.095487	0.126857	-0.752716	0.451621	0.999869	Naive CD8+ T cell	iPD_Control
IDS	20.8967	0.0329762	0.0703126	0.468993	0.639074	0.999869	Naive CD8+ T cell	iPD_Control
MTM1	7.11073	0.13657	0.108356	1.26038	0.207531	0.999869	Naive CD8+ T cell	iPD_Control
MTMR1	8.8371	0.0459132	0.107438	0.427346	0.669128	0.999869	Naive CD8+ T cell	iPD_Control
VMA21	10.3433	-0.0215917	0.0881409	-0.244968	0.806481	0.999869	Naive CD8+ T cell	iPD_Control
CCNQ	7.32942	-0.0514479	0.111466	-0.461558	0.644398	0.999869	Naive CD8+ T cell	iPD_Control
BCAP31	36.5632	-0.00355533	0.0671083	-0.0529789	0.957749	0.999869	Naive CD8+ T cell	iPD_Control
IDH3G	14.8839	0.0272593	0.0751075	0.362937	0.716652	0.999869	Naive CD8+ T cell	iPD_Control
SSR4	79.309	-0.0230455	0.0697507	-0.330399	0.741099	0.999869	Naive CD8+ T cell	iPD_Control
ARHGAP4	38.4628	0.0246656	0.0628945	0.392175	0.694929	0.999869	Naive CD8+ T cell	iPD_Control
NAA10	18.3482	0.111778	0.0735895	1.51894	0.128777	0.999869	Naive CD8+ T cell	iPD_Control
HCFC1	8.2523	0.0348708	0.106543	0.327293	0.743446	0.999869	Naive CD8+ T cell	iPD_Control
IRAK1	6.73448	0.248831	0.11772	2.11374	0.0345373	0.999869	Naive CD8+ T cell	iPD_Control
MECP2	13.7196	0.0782181	0.0955274	0.818803	0.412899	0.999869	Naive CD8+ T cell	iPD_Control
FLNA	39.4595	0.104841	0.076178	1.37626	0.168741	0.999869	Naive CD8+ T cell	iPD_Control
EMD	26.3455	-0.0323004	0.061644	-0.523983	0.60029	0.999869	Naive CD8+ T cell	iPD_Control
TAZ	11.8326	0.0313731	0.0859046	0.365209	0.714955	0.999869	Naive CD8+ T cell	iPD_Control
ATP6AP1	12.0997	-0.0398863	0.0865888	-0.46064	0.645057	0.999869	Naive CD8+ T cell	iPD_Control
GDI1	15.5239	-0.0481568	0.0817979	-0.588729	0.556043	0.999869	Naive CD8+ T cell	iPD_Control
FAM50A	11.5813	0.06093	0.104987	0.580355	0.561675	0.999869	Naive CD8+ T cell	iPD_Control
LAGE3	14.6588	-0.0571781	0.0877931	-0.651282	0.514864	0.999869	Naive CD8+ T cell	iPD_Control
UBL4A	4.78812	-0.00558293	0.128558	-0.0434274	0.965361	0.999869	Naive CD8+ T cell	iPD_Control
FAM3A	10.2422	-0.0513779	0.0851825	-0.603151	0.546408	0.999869	Naive CD8+ T cell	iPD_Control
G6PD	8.92521	0.0590372	0.0929331	0.635266	0.525255	0.999869	Naive CD8+ T cell	iPD_Control
IKBKG	5.55404	0.104703	0.120213	0.870975	0.383768	0.999869	Naive CD8+ T cell	iPD_Control
DKC1	10.8501	0.0173597	0.0877424	0.197849	0.843163	0.999869	Naive CD8+ T cell	iPD_Control
FUNDC2	19.2796	-0.151769	0.0699116	-2.17087	0.0299409	0.999869	Naive CD8+ T cell	iPD_Control
MTCP1	7.70152	-0.100878	0.118334	-0.852481	0.393947	0.999869	Naive CD8+ T cell	iPD_Control
BRCC3	6.92377	0.000836768	0.10543	0.00793669	0.993668	0.999869	Naive CD8+ T cell	iPD_Control
VBP1	9.99115	-0.0324201	0.103452	-0.313385	0.753988	0.999869	Naive CD8+ T cell	iPD_Control
TMLHE	7.32215	0.202649	0.110265	1.83784	0.0660865	0.999869	Naive CD8+ T cell	iPD_Control
VAMP7	5.75263	-0.0845333	0.11637	-0.726419	0.467582	0.999869	Naive CD8+ T cell	iPD_Control
PRKY	8.15375	0.118006	0.126191	0.935139	0.349717	0.999869	Naive CD8+ T cell	iPD_Control
USP9Y	12.0829	-0.0430935	0.111828	-0.385357	0.699973	0.999869	Naive CD8+ T cell	iPD_Control
DDX3Y	12.3433	0.0458316	0.107962	0.424515	0.67119	0.999869	Naive CD8+ T cell	iPD_Control
UTY	13.4965	-0.0211082	0.114235	-0.184779	0.853402	0.999869	Naive CD8+ T cell	iPD_Control
KDM5D	6.48074	0.102008	0.137777	0.740385	0.459066	0.999869	Naive CD8+ T cell	iPD_Control
EIF1AY	6.65023	0.0075627	0.136736	0.0553086	0.955893	0.999869	Naive CD8+ T cell	iPD_Control
AL592183.1	3.7286	-0.246244	0.230607	-1.06781	0.285608	0.999869	Naive CD8+ T cell	iPD_Control
NOC2L	92.6507	0.0513319	0.0790628	0.649254	0.516174	0.998844	Classical Monocyte	PD_GBA1_Control
KLHL17	13.5467	-0.0603377	0.179532	-0.336083	0.736808	0.998844	Classical Monocyte	PD_GBA1_Control
PLEKHN1	5.19801	-0.309366	0.281574	-1.0987	0.271897	0.998844	Classical Monocyte	PD_GBA1_Control
HES4	4.96649	0.579922	0.472252	1.22799	0.21945	0.998844	Classical Monocyte	PD_GBA1_Control
ISG15	310.158	0.0283452	0.288041	0.098407	0.921609	0.998844	Classical Monocyte	PD_GBA1_Control
AGRN	6.81517	0.00740177	0.350568	0.0211137	0.983155	0.999478	Classical Monocyte	PD_GBA1_Control
SDF4	265.335	0.0431321	0.0733151	0.588311	0.556324	0.998844	Classical Monocyte	PD_GBA1_Control
B3GALT6	49.0056	0.0680049	0.118654	0.573135	0.566553	0.998844	Classical Monocyte	PD_GBA1_Control
UBE2J2	157.376	-0.0294081	0.0581363	-0.505848	0.612963	0.998844	Classical Monocyte	PD_GBA1_Control
ACAP3	86.1958	0.144754	0.110742	1.30713	0.191168	0.998844	Classical Monocyte	PD_GBA1_Control
PUSL1	33.8288	0.00221881	0.111546	0.0198915	0.98413	0.999478	Classical Monocyte	PD_GBA1_Control
INTS11	141.931	-0.0275955	0.0707394	-0.390101	0.696462	0.998844	Classical Monocyte	PD_GBA1_Control
CPTP	23.0643	-0.112215	0.151343	-0.741464	0.458412	0.998844	Classical Monocyte	PD_GBA1_Control
DVL1	18.9393	0.101923	0.153035	0.666011	0.505404	0.998844	Classical Monocyte	PD_GBA1_Control
AURKAIP1	499.084	-0.031569	0.0697441	-0.45264	0.650808	0.998844	Classical Monocyte	PD_GBA1_Control
CCNL2	146.766	0.0784218	0.0684115	1.14632	0.251661	0.998844	Classical Monocyte	PD_GBA1_Control
MRPL20	363.928	-0.0311289	0.0882136	-0.352881	0.724177	0.998844	Classical Monocyte	PD_GBA1_Control
ATAD3B	24.793	0.164044	0.129385	1.26787	0.204845	0.998844	Classical Monocyte	PD_GBA1_Control
ATAD3A	26.4677	0.140957	0.119471	1.17985	0.238061	0.998844	Classical Monocyte	PD_GBA1_Control
SSU72	383.466	-0.016404	0.0588039	-0.278962	0.780274	0.998844	Classical Monocyte	PD_GBA1_Control
FNDC10	24.9988	-0.179764	0.129775	-1.38519	0.165993	0.998844	Classical Monocyte	PD_GBA1_Control
MIB2	51.2406	0.265145	0.0944038	2.80862	0.00497541	0.745555	Classical Monocyte	PD_GBA1_Control
CDK11B	195.846	-0.0385457	0.0799641	-0.482038	0.629779	0.998844	Classical Monocyte	PD_GBA1_Control
SLC35E2B	77.0985	0.0209439	0.125265	0.167196	0.867216	0.998844	Classical Monocyte	PD_GBA1_Control
CDK11A	169.774	0.111107	0.174335	0.637319	0.523917	0.998844	Classical Monocyte	PD_GBA1_Control
SLC35E2A	40.0697	0.184841	0.194223	0.951694	0.341252	0.998844	Classical Monocyte	PD_GBA1_Control
NADK	412.78	-0.0596345	0.0761973	-0.782633	0.433843	0.998844	Classical Monocyte	PD_GBA1_Control
GNB1	859.71	-0.0838	0.0523775	-1.59992	0.109615	0.998844	Classical Monocyte	PD_GBA1_Control
PRKCZ	20.8414	-0.292397	0.289175	-1.01114	0.311948	0.998844	Classical Monocyte	PD_GBA1_Control
FAAP20	354.033	-0.0308791	0.107104	-0.288309	0.77311	0.998844	Classical Monocyte	PD_GBA1_Control
SKI	101.385	-0.354661	0.176663	-2.00756	0.0446905	0.963839	Classical Monocyte	PD_GBA1_Control
MORN1	7.66727	0.160307	0.237209	0.675805	0.499164	0.998844	Classical Monocyte	PD_GBA1_Control
RER1	291.611	0.0664503	0.0585198	1.13552	0.256158	0.998844	Classical Monocyte	PD_GBA1_Control
PEX10	25.8437	-0.211258	0.125769	-1.67973	0.0930096	0.998844	Classical Monocyte	PD_GBA1_Control
PANK4	24.2616	0.0702956	0.16619	0.422983	0.672308	0.998844	Classical Monocyte	PD_GBA1_Control
TNFRSF14	364.564	-0.0413325	0.0862875	-0.479009	0.631932	0.998844	Classical Monocyte	PD_GBA1_Control
PRXL2B	10.4205	-0.0539022	0.202529	-0.266145	0.790127	0.998844	Classical Monocyte	PD_GBA1_Control
MMEL1	7.95179	0.107967	0.313055	0.344883	0.730182	0.998844	Classical Monocyte	PD_GBA1_Control
MEGF6	11.2364	0.123729	0.214647	0.576428	0.564326	0.998844	Classical Monocyte	PD_GBA1_Control
TPRG1L	72.0577	-0.0460249	0.103467	-0.444826	0.656446	0.998844	Classical Monocyte	PD_GBA1_Control
WRAP73	57.589	0.159386	0.0929449	1.71484	0.0863744	0.998844	Classical Monocyte	PD_GBA1_Control
SMIM1	8.82911	0.351323	0.310507	1.13145	0.257866	0.998844	Classical Monocyte	PD_GBA1_Control
LRRC47	98.5466	-0.0161914	0.0769604	-0.210386	0.833367	0.998844	Classical Monocyte	PD_GBA1_Control
CEP104	56.9377	0.0937158	0.113857	0.823101	0.410451	0.998844	Classical Monocyte	PD_GBA1_Control
DFFB	12.4802	0.197534	0.185664	1.06394	0.287358	0.998844	Classical Monocyte	PD_GBA1_Control
NPHP4	35.2651	0.177428	0.115841	1.53166	0.125607	0.998844	Classical Monocyte	PD_GBA1_Control
KCNAB2	448.715	-0.0373817	0.108224	-0.34541	0.729786	0.998844	Classical Monocyte	PD_GBA1_Control
ICMT	31.8692	0.116948	0.115466	1.01284	0.311138	0.998844	Classical Monocyte	PD_GBA1_Control
ACOT7	7.2244	-0.152479	0.237946	-0.640814	0.521644	0.998844	Classical Monocyte	PD_GBA1_Control
NOL9	55.478	0.044558	0.0817576	0.545002	0.585752	0.998844	Classical Monocyte	PD_GBA1_Control
ZBTB48	67.8412	0.289813	0.0993018	2.91851	0.00351712	0.745555	Classical Monocyte	PD_GBA1_Control
KLHL21	35.9391	0.0622949	0.122483	0.508601	0.611032	0.998844	Classical Monocyte	PD_GBA1_Control
PHF13	14.6119	0.181373	0.179844	1.0085	0.313214	0.998844	Classical Monocyte	PD_GBA1_Control
THAP3	25.2827	0.102434	0.128539	0.796905	0.425506	0.998844	Classical Monocyte	PD_GBA1_Control
DNAJC11	49.2882	0.0669894	0.0901276	0.743273	0.457316	0.998844	Classical Monocyte	PD_GBA1_Control
CAMTA1	283.783	0.0454862	0.0690173	0.659056	0.50986	0.998844	Classical Monocyte	PD_GBA1_Control
VAMP3	242.876	-0.14606	0.0764403	-1.91077	0.0560335	0.974082	Classical Monocyte	PD_GBA1_Control
PER3	11.9114	-0.295985	0.26171	-1.13096	0.25807	0.998844	Classical Monocyte	PD_GBA1_Control
UTS2	11.8314	-0.498888	1.37332	-0.363272	0.716402	0.998844	Classical Monocyte	PD_GBA1_Control
PARK7	599.983	-0.0908918	0.0720932	-1.26075	0.207397	0.998844	Classical Monocyte	PD_GBA1_Control
RERE	334.943	0.0378998	0.0709999	0.533801	0.593479	0.998844	Classical Monocyte	PD_GBA1_Control
ENO1	1312.8	-0.0285904	0.0590349	-0.484296	0.628176	0.998844	Classical Monocyte	PD_GBA1_Control
GPR157	11.4441	0.0486862	0.203253	0.239534	0.810691	0.998844	Classical Monocyte	PD_GBA1_Control
H6PD	74.1736	0.0221926	0.0983903	0.225556	0.821546	0.998844	Classical Monocyte	PD_GBA1_Control
SPSB1	8.04467	-0.112019	0.280488	-0.399371	0.68962	0.998844	Classical Monocyte	PD_GBA1_Control
SLC25A33	94.1213	-0.337419	0.158593	-2.12757	0.0333724	0.945205	Classical Monocyte	PD_GBA1_Control
TMEM201	5.22548	-0.191201	0.27893	-0.685479	0.493042	0.998844	Classical Monocyte	PD_GBA1_Control
PIK3CD	343.198	0.0414253	0.0750492	0.551975	0.580965	0.998844	Classical Monocyte	PD_GBA1_Control
CLSTN1	90.7937	-0.0569688	0.0868684	-0.655806	0.511949	0.998844	Classical Monocyte	PD_GBA1_Control
CTNNBIP1	158.258	0.0834492	0.0705119	1.18348	0.23662	0.998844	Classical Monocyte	PD_GBA1_Control
LZIC	107.244	-0.0411853	0.0840797	-0.489836	0.62425	0.998844	Classical Monocyte	PD_GBA1_Control
NMNAT1	27.7166	-0.021515	0.15029	-0.143156	0.886167	0.998844	Classical Monocyte	PD_GBA1_Control
RBP7	624.446	-0.0311982	0.110527	-0.282266	0.777739	0.998844	Classical Monocyte	PD_GBA1_Control
UBE4B	190.572	-0.0339892	0.0713593	-0.476311	0.633853	0.998844	Classical Monocyte	PD_GBA1_Control
KIF1B	232.396	-0.0741211	0.105229	-0.704377	0.481198	0.998844	Classical Monocyte	PD_GBA1_Control
PGD	1035.37	0.0177716	0.0703698	0.252546	0.800619	0.998844	Classical Monocyte	PD_GBA1_Control
DFFA	51.152	-0.0260641	0.0913822	-0.28522	0.775475	0.998844	Classical Monocyte	PD_GBA1_Control
PEX14	81.3947	-0.122647	0.084518	-1.45114	0.146741	0.998844	Classical Monocyte	PD_GBA1_Control
CASZ1	10.098	-0.0193484	0.230144	-0.0840709	0.933	0.998844	Classical Monocyte	PD_GBA1_Control
TARDBP	127.191	-0.0673669	0.0867609	-0.776466	0.437474	0.998844	Classical Monocyte	PD_GBA1_Control
SRM	152.675	-0.00573256	0.0945279	-0.0606442	0.951643	0.998844	Classical Monocyte	PD_GBA1_Control
EXOSC10	97.5537	-0.0891648	0.0694886	-1.28316	0.199437	0.998844	Classical Monocyte	PD_GBA1_Control
MTOR	107.313	0.0194661	0.0647513	0.300629	0.763697	0.998844	Classical Monocyte	PD_GBA1_Control
UBIAD1	25.5566	0.00739078	0.1204	0.0613853	0.951052	0.998844	Classical Monocyte	PD_GBA1_Control
FBXO44	16.5347	0.230501	0.174716	1.31929	0.187073	0.998844	Classical Monocyte	PD_GBA1_Control
FBXO6	80.9647	-0.289339	0.140889	-2.05366	0.0400083	0.958505	Classical Monocyte	PD_GBA1_Control
MAD2L2	122.95	-0.046312	0.0996428	-0.46478	0.642089	0.998844	Classical Monocyte	PD_GBA1_Control
AGTRAP	931.423	-0.00280085	0.0664117	-0.0421741	0.96636	0.998844	Classical Monocyte	PD_GBA1_Control
MTHFR	154.071	-0.026502	0.109873	-0.241205	0.809396	0.998844	Classical Monocyte	PD_GBA1_Control
CLCN6	77.1268	0.0297878	0.087881	0.338956	0.734643	0.998844	Classical Monocyte	PD_GBA1_Control
KIAA2013	155.997	0.0936058	0.0652257	1.43511	0.151257	0.998844	Classical Monocyte	PD_GBA1_Control
PLOD1	96.2363	0.055105	0.07892	0.698239	0.485028	0.998844	Classical Monocyte	PD_GBA1_Control
MFN2	90.1865	0.132748	0.102862	1.29054	0.196864	0.998844	Classical Monocyte	PD_GBA1_Control
MIIP	173.265	0.0287999	0.0868636	0.331553	0.740227	0.998844	Classical Monocyte	PD_GBA1_Control
TNFRSF8	36.6296	0.248326	0.185571	1.33817	0.18084	0.998844	Classical Monocyte	PD_GBA1_Control
TNFRSF1B	1499.75	-0.0420435	0.0945613	-0.444616	0.656597	0.998844	Classical Monocyte	PD_GBA1_Control
VPS13D	231.696	-0.00517128	0.0680208	-0.0760249	0.939399	0.998844	Classical Monocyte	PD_GBA1_Control
DHRS3	21.8802	-0.38155	0.510133	-0.747942	0.454495	0.998844	Classical Monocyte	PD_GBA1_Control
PRDM2	265.045	-0.00137756	0.081183	-0.0169686	0.986462	0.999478	Classical Monocyte	PD_GBA1_Control
TMEM51	19.7309	0.423106	0.276921	1.5279	0.126538	0.998844	Classical Monocyte	PD_GBA1_Control
EFHD2	1577.51	-0.0428951	0.0605341	-0.708611	0.478566	0.998844	Classical Monocyte	PD_GBA1_Control
CASP9	74.6376	-0.326516	0.13387	-2.43905	0.0147259	0.86724	Classical Monocyte	PD_GBA1_Control
DNAJC16	44.299	0.0361055	0.116906	0.308842	0.757441	0.998844	Classical Monocyte	PD_GBA1_Control
DDI2	68.7526	0.0116334	0.0897958	0.129554	0.89692	0.998844	Classical Monocyte	PD_GBA1_Control
PLEKHM2	280.181	-0.0863367	0.0858293	-1.00591	0.314458	0.998844	Classical Monocyte	PD_GBA1_Control
UQCRHL	5.62536	-0.296478	0.285835	-1.03723	0.299626	0.998844	Classical Monocyte	PD_GBA1_Control
SPEN	320.275	-0.0050826	0.0792517	-0.0641324	0.948865	0.998844	Classical Monocyte	PD_GBA1_Control
ZBTB17	51.3873	-0.0357039	0.0950971	-0.375447	0.707328	0.998844	Classical Monocyte	PD_GBA1_Control
ARHGEF19	9.48684	-0.0843691	0.217451	-0.387992	0.698022	0.998844	Classical Monocyte	PD_GBA1_Control
FBXO42	172.707	0.120352	0.0769518	1.56399	0.117819	0.998844	Classical Monocyte	PD_GBA1_Control
SZRD1	191.53	-0.0192316	0.0692363	-0.277767	0.781191	0.998844	Classical Monocyte	PD_GBA1_Control
SPATA21	5.37421	-0.175897	0.316643	-0.555506	0.578548	0.998844	Classical Monocyte	PD_GBA1_Control
NECAP2	197.304	-0.0158117	0.0936083	-0.168913	0.865865	0.998844	Classical Monocyte	PD_GBA1_Control
NBPF1	31.7895	0.245966	0.192161	1.28	0.200545	0.998844	Classical Monocyte	PD_GBA1_Control
CROCC	210.082	-0.498781	0.258429	-1.93006	0.0536	0.974082	Classical Monocyte	PD_GBA1_Control
ATP13A2	44.6126	0.0850077	0.101568	0.836952	0.40262	0.998844	Classical Monocyte	PD_GBA1_Control
SDHB	278.359	0.0141286	0.0715161	0.197558	0.843391	0.998844	Classical Monocyte	PD_GBA1_Control
PADI2	112.181	0.249562	0.212454	1.17467	0.240128	0.998844	Classical Monocyte	PD_GBA1_Control
PADI4	329.54	0.151878	0.129097	1.17647	0.239407	0.998844	Classical Monocyte	PD_GBA1_Control
RCC2	183.823	-0.117645	0.0801964	-1.46696	0.142387	0.998844	Classical Monocyte	PD_GBA1_Control
ARHGEF10L	189.254	0.130395	0.107439	1.21366	0.224877	0.998844	Classical Monocyte	PD_GBA1_Control
ALDH4A1	17.6141	-0.112169	0.186957	-0.59997	0.548527	0.998844	Classical Monocyte	PD_GBA1_Control
IFFO2	70.6601	-0.0947435	0.169143	-0.560137	0.575386	0.998844	Classical Monocyte	PD_GBA1_Control
UBR4	432.203	-0.00782201	0.0614492	-0.127292	0.898709	0.998844	Classical Monocyte	PD_GBA1_Control
EMC1	37.4769	0.00158375	0.12456	0.0127147	0.989855	0.999478	Classical Monocyte	PD_GBA1_Control
MRTO4	35.1657	0.159511	0.133032	1.19904	0.230512	0.998844	Classical Monocyte	PD_GBA1_Control
AKR7A2	131.558	0.0289437	0.0887766	0.326028	0.744403	0.998844	Classical Monocyte	PD_GBA1_Control
CAPZB	1180.93	-0.0309451	0.0453436	-0.682457	0.49495	0.998844	Classical Monocyte	PD_GBA1_Control
MICOS10	624.789	0.0206774	0.0926642	0.223144	0.823424	0.998844	Classical Monocyte	PD_GBA1_Control
TMCO4	46.8979	-0.0469387	0.119535	-0.392677	0.694558	0.998844	Classical Monocyte	PD_GBA1_Control
OTUD3	12.7288	-0.0518548	0.178223	-0.290954	0.771086	0.998844	Classical Monocyte	PD_GBA1_Control
MUL1	30.5509	-0.000866278	0.114768	-0.00754807	0.993978	0.999886	Classical Monocyte	PD_GBA1_Control
CDA	749.278	0.0662343	0.114903	0.576438	0.564319	0.998844	Classical Monocyte	PD_GBA1_Control
PINK1	84.8069	-0.0791611	0.0968841	-0.817069	0.413889	0.998844	Classical Monocyte	PD_GBA1_Control
DDOST	286.379	0.0139962	0.0806416	0.173561	0.862211	0.998844	Classical Monocyte	PD_GBA1_Control
HP1BP3	524.594	-0.127344	0.0578078	-2.20288	0.0276032	0.941272	Classical Monocyte	PD_GBA1_Control
EIF4G3	445.406	0.00386429	0.0772095	0.0500494	0.960083	0.998844	Classical Monocyte	PD_GBA1_Control
ECE1	179.995	0.0163645	0.151572	0.107965	0.914023	0.998844	Classical Monocyte	PD_GBA1_Control
NBPF3	4.12771	0.152393	0.525924	0.289762	0.771999	0.998844	Classical Monocyte	PD_GBA1_Control
USP48	239.406	-0.00945214	0.0660325	-0.143144	0.886177	0.998844	Classical Monocyte	PD_GBA1_Control
CDC42	1326.93	-0.000701961	0.0728091	-0.00964112	0.992308	0.999576	Classical Monocyte	PD_GBA1_Control
ZBTB40	59.9968	0.217434	0.103923	2.09226	0.0364154	0.956536	Classical Monocyte	PD_GBA1_Control
C1QA	7.99763	-0.271006	0.461428	-0.587321	0.556988	0.998844	Classical Monocyte	PD_GBA1_Control
EPHB2	36.2881	0.264236	0.207681	1.27231	0.203261	0.998844	Classical Monocyte	PD_GBA1_Control
KDM1A	128.987	-0.0993146	0.0927616	-1.07064	0.28433	0.998844	Classical Monocyte	PD_GBA1_Control
LUZP1	80.3644	-0.100456	0.11582	-0.867344	0.385753	0.998844	Classical Monocyte	PD_GBA1_Control
HNRNPR	319.222	-0.089776	0.0627719	-1.43019	0.152661	0.998844	Classical Monocyte	PD_GBA1_Control
ZNF436	5.42244	-0.0963844	0.288276	-0.334347	0.738117	0.998844	Classical Monocyte	PD_GBA1_Control
E2F2	14.965	-0.0632193	0.254205	-0.248694	0.803597	0.998844	Classical Monocyte	PD_GBA1_Control
ID3	27.9562	-0.548538	0.319122	-1.7189	0.0856329	0.998844	Classical Monocyte	PD_GBA1_Control
ELOA	98.9472	0.0454957	0.105101	0.432876	0.665105	0.998844	Classical Monocyte	PD_GBA1_Control
PITHD1	83.4256	0.0783122	0.117389	0.667116	0.504698	0.998844	Classical Monocyte	PD_GBA1_Control
LYPLA2	131.809	0.0333132	0.0699689	0.476114	0.633993	0.998844	Classical Monocyte	PD_GBA1_Control
GALE	26.8992	0.0400899	0.147049	0.272629	0.785139	0.998844	Classical Monocyte	PD_GBA1_Control
HMGCL	54.9727	0.0993231	0.115709	0.858387	0.390679	0.998844	Classical Monocyte	PD_GBA1_Control
FUCA1	91.451	0.0378394	0.195473	0.193579	0.846506	0.998844	Classical Monocyte	PD_GBA1_Control
CNR2	10.7807	0.0552596	0.605822	0.0912143	0.927322	0.998844	Classical Monocyte	PD_GBA1_Control
PNRC2	254.675	0.0758818	0.081174	0.934805	0.349889	0.998844	Classical Monocyte	PD_GBA1_Control
SRSF10	292.39	0.115276	0.0810855	1.42167	0.155123	0.998844	Classical Monocyte	PD_GBA1_Control
NIPAL3	19.7607	0.0166712	0.173376	0.0961564	0.923396	0.998844	Classical Monocyte	PD_GBA1_Control
RCAN3	58.9417	-0.11256	0.119887	-0.938888	0.347788	0.998844	Classical Monocyte	PD_GBA1_Control
SRRM1	647.06	0.00847716	0.0817826	0.103655	0.917443	0.998844	Classical Monocyte	PD_GBA1_Control
CLIC4	165.658	-0.206034	0.134778	-1.52869	0.126342	0.998844	Classical Monocyte	PD_GBA1_Control
RUNX3	168.381	-0.211345	0.236429	-0.893908	0.371371	0.998844	Classical Monocyte	PD_GBA1_Control
SYF2	468.999	0.0333346	0.070545	0.47253	0.636548	0.998844	Classical Monocyte	PD_GBA1_Control
RSRP1	799.491	0.178995	0.101764	1.75893	0.0785897	0.998242	Classical Monocyte	PD_GBA1_Control
TMEM50A	487.598	0.0501513	0.0973635	0.515093	0.606488	0.998844	Classical Monocyte	PD_GBA1_Control
MACO1	117.503	-0.0214564	0.140186	-0.153057	0.878354	0.998844	Classical Monocyte	PD_GBA1_Control
LDLRAP1	28.4918	-0.0422648	0.130558	-0.323725	0.746146	0.998844	Classical Monocyte	PD_GBA1_Control
MAN1C1	38.0719	0.0455123	0.144219	0.315577	0.752323	0.998844	Classical Monocyte	PD_GBA1_Control
SELENON	90.676	-0.0681615	0.0831771	-0.819474	0.412516	0.998844	Classical Monocyte	PD_GBA1_Control
MTFR1L	70.6949	0.0482117	0.0836486	0.576359	0.564372	0.998844	Classical Monocyte	PD_GBA1_Control
PAQR7	11.8143	-0.048773	0.20316	-0.240071	0.810275	0.998844	Classical Monocyte	PD_GBA1_Control
STMN1	9.41282	0.626132	0.244203	2.56398	0.0103479	0.819367	Classical Monocyte	PD_GBA1_Control
PAFAH2	13.7294	0.378709	0.200383	1.88992	0.0587686	0.974082	Classical Monocyte	PD_GBA1_Control
PDIK1L	22.4856	0.188777	0.141987	1.32954	0.18367	0.998844	Classical Monocyte	PD_GBA1_Control
ZNF593	110.526	-0.00231473	0.135603	-0.0170699	0.986381	0.999478	Classical Monocyte	PD_GBA1_Control
CEP85	47.0261	0.0201242	0.133149	0.151141	0.879865	0.998844	Classical Monocyte	PD_GBA1_Control
SH3BGRL3	8117.16	-0.0134411	0.0938354	-0.143242	0.886099	0.998844	Classical Monocyte	PD_GBA1_Control
UBXN11	481.852	0.186074	0.0627652	2.9646	0.0030308	0.745555	Classical Monocyte	PD_GBA1_Control
CD52	2405.08	0.0437993	0.287644	0.152269	0.878975	0.998844	Classical Monocyte	PD_GBA1_Control
DHDDS	49.2569	-0.11473	0.0973864	-1.1781	0.238758	0.998844	Classical Monocyte	PD_GBA1_Control
HMGN2	862.208	-0.0442596	0.0832889	-0.531398	0.595143	0.998844	Classical Monocyte	PD_GBA1_Control
ARID1A	377.913	0.0738431	0.0614506	1.20167	0.229493	0.998844	Classical Monocyte	PD_GBA1_Control
PIGV	16.6647	0.167248	0.175831	0.951184	0.341511	0.998844	Classical Monocyte	PD_GBA1_Control
ZDHHC18	52.5323	-0.101133	0.115483	-0.875741	0.381171	0.998844	Classical Monocyte	PD_GBA1_Control
GPN2	36.7781	-0.0505313	0.105138	-0.480619	0.630787	0.998844	Classical Monocyte	PD_GBA1_Control
GPATCH3	46.1545	-0.0784963	0.100788	-0.778828	0.436081	0.998844	Classical Monocyte	PD_GBA1_Control
NUDC	212.557	-0.0327246	0.067538	-0.484536	0.628006	0.998844	Classical Monocyte	PD_GBA1_Control
TRNP1	5.9312	-0.576275	0.267925	-2.15088	0.0314855	0.945205	Classical Monocyte	PD_GBA1_Control
SLC9A1	84.7447	-0.0692822	0.115122	-0.601816	0.547297	0.998844	Classical Monocyte	PD_GBA1_Control
WDTC1	103.184	0.0533634	0.0714923	0.746421	0.455413	0.998844	Classical Monocyte	PD_GBA1_Control
TMEM222	35.1916	0.21394	0.114545	1.86773	0.0617996	0.977204	Classical Monocyte	PD_GBA1_Control
SYTL1	107.311	0.0470357	0.127554	0.368752	0.712312	0.998844	Classical Monocyte	PD_GBA1_Control
MAP3K6	17.5514	-0.123549	0.216428	-0.570855	0.568098	0.998844	Classical Monocyte	PD_GBA1_Control
WASF2	711.19	-0.0710454	0.0542083	-1.3106	0.189993	0.998844	Classical Monocyte	PD_GBA1_Control
AHDC1	19.9146	-0.135404	0.190869	-0.70941	0.47807	0.998844	Classical Monocyte	PD_GBA1_Control
FGR	1736.61	-0.0716432	0.0627063	-1.14252	0.253238	0.998844	Classical Monocyte	PD_GBA1_Control
IFI6	390.032	-0.122068	0.295351	-0.413299	0.679388	0.998844	Classical Monocyte	PD_GBA1_Control
FAM76A	49.5273	0.0218841	0.0995695	0.219787	0.826037	0.998844	Classical Monocyte	PD_GBA1_Control
STX12	264.706	0.0652788	0.0615829	1.06001	0.289138	0.998844	Classical Monocyte	PD_GBA1_Control
PPP1R8	40.2029	-0.104066	0.106385	-0.978205	0.327973	0.998844	Classical Monocyte	PD_GBA1_Control
THEMIS2	704.511	-0.159137	0.0991834	-1.60447	0.10861	0.998844	Classical Monocyte	PD_GBA1_Control
SMPDL3B	25.1591	-0.10913	0.179147	-0.609162	0.542417	0.998844	Classical Monocyte	PD_GBA1_Control
XKR8	62.2887	-0.318482	0.181392	-1.75576	0.0791287	0.998242	Classical Monocyte	PD_GBA1_Control
EYA3	79.7362	0.153621	0.133453	1.15113	0.249681	0.998844	Classical Monocyte	PD_GBA1_Control
PTAFR	286.276	0.0804172	0.138627	0.580098	0.561848	0.998844	Classical Monocyte	PD_GBA1_Control
DNAJC8	297.553	-0.031556	0.0778496	-0.405346	0.685223	0.998844	Classical Monocyte	PD_GBA1_Control
ATP5IF1	505.721	0.0695545	0.102274	0.680077	0.496455	0.998844	Classical Monocyte	PD_GBA1_Control
SESN2	45.45	-0.0410238	0.139275	-0.294553	0.768336	0.998844	Classical Monocyte	PD_GBA1_Control
MED18	18.4545	0.0964465	0.219482	0.439428	0.660352	0.998844	Classical Monocyte	PD_GBA1_Control
PHACTR4	188.002	-0.124427	0.0733712	-1.69586	0.0899126	0.998844	Classical Monocyte	PD_GBA1_Control
RCC1	25.5661	-0.282964	0.122643	-2.30722	0.0210428	0.90139	Classical Monocyte	PD_GBA1_Control
TRNAU1AP	84.0906	0.0484893	0.0802579	0.604168	0.545732	0.998844	Classical Monocyte	PD_GBA1_Control
TAF12	96.9042	-0.0115045	0.0843634	-0.136369	0.89153	0.998844	Classical Monocyte	PD_GBA1_Control
GMEB1	63.4233	-0.0927048	0.0911728	-1.0168	0.309247	0.998844	Classical Monocyte	PD_GBA1_Control
YTHDF2	157.749	-0.02316	0.0708348	-0.326958	0.7437	0.998844	Classical Monocyte	PD_GBA1_Control
EPB41	255.741	0.0770128	0.0684091	1.12577	0.260264	0.998844	Classical Monocyte	PD_GBA1_Control
SRSF4	394.817	0.0219427	0.0668188	0.328391	0.742616	0.998844	Classical Monocyte	PD_GBA1_Control
MECR	13.4783	0.136568	0.171656	0.795592	0.426269	0.998844	Classical Monocyte	PD_GBA1_Control
LAPTM5	3525.42	0.0133258	0.0835387	0.159516	0.873262	0.998844	Classical Monocyte	PD_GBA1_Control
SDC3	9.55314	0.50532	0.251454	2.00959	0.0444749	0.962622	Classical Monocyte	PD_GBA1_Control
PUM1	354.908	-0.00365994	0.0549579	-0.0665953	0.946904	0.998844	Classical Monocyte	PD_GBA1_Control
SNRNP40	86.1716	-0.0315041	0.0776805	-0.405559	0.685066	0.998844	Classical Monocyte	PD_GBA1_Control
ZCCHC17	99.2678	-0.0871108	0.081942	-1.06308	0.287746	0.998844	Classical Monocyte	PD_GBA1_Control
SERINC2	36.7168	0.308603	0.175135	1.76209	0.0780547	0.997351	Classical Monocyte	PD_GBA1_Control
PEF1	92.3866	-0.0326591	0.08753	-0.373119	0.70906	0.998844	Classical Monocyte	PD_GBA1_Control
PTP4A2	1056.97	-0.0737218	0.0906524	-0.813236	0.416083	0.998844	Classical Monocyte	PD_GBA1_Control
KHDRBS1	547.012	-0.0812264	0.0475865	-1.70692	0.0878367	0.998844	Classical Monocyte	PD_GBA1_Control
TMEM39B	45.356	0.113274	0.0998015	1.13499	0.25638	0.998844	Classical Monocyte	PD_GBA1_Control
KPNA6	156.219	-0.0711181	0.0871684	-0.81587	0.414574	0.998844	Classical Monocyte	PD_GBA1_Control
TXLNA	64.8361	-0.159721	0.0889154	-1.79633	0.0724423	0.990898	Classical Monocyte	PD_GBA1_Control
CCDC28B	17.3952	0.00569305	0.156699	0.0363311	0.971018	0.998844	Classical Monocyte	PD_GBA1_Control
TMEM234	26.7064	-0.0456037	0.150215	-0.303589	0.761441	0.998844	Classical Monocyte	PD_GBA1_Control
EIF3I	329.307	0.0216594	0.0715591	0.302679	0.762135	0.998844	Classical Monocyte	PD_GBA1_Control
LCK	9.97779	0.533587	0.455179	1.17226	0.241093	0.998844	Classical Monocyte	PD_GBA1_Control
HDAC1	156.356	-0.0387049	0.0659154	-0.58719	0.557076	0.998844	Classical Monocyte	PD_GBA1_Control
MARCKSL1	146.823	-0.103687	0.172777	-0.600122	0.548425	0.998844	Classical Monocyte	PD_GBA1_Control
FAM229A	11.5319	0.117574	0.193098	0.608881	0.542604	0.998844	Classical Monocyte	PD_GBA1_Control
BSDC1	93.3296	-0.00879408	0.0791001	-0.111177	0.911476	0.998844	Classical Monocyte	PD_GBA1_Control
ZBTB8OS	152.228	0.0825269	0.0811035	1.01755	0.308892	0.998844	Classical Monocyte	PD_GBA1_Control
RBBP4	293.447	0.0469024	0.0555873	0.843762	0.398802	0.998844	Classical Monocyte	PD_GBA1_Control
SYNC	58.8045	-0.0408235	0.129313	-0.315695	0.752234	0.998844	Classical Monocyte	PD_GBA1_Control
KIAA1522	15.5509	-0.161343	0.189301	-0.852311	0.394041	0.998844	Classical Monocyte	PD_GBA1_Control
YARS	120.943	0.00997552	0.112049	0.0890281	0.92906	0.998844	Classical Monocyte	PD_GBA1_Control
S100PBP	70.9406	0.236585	0.120058	1.97058	0.0487716	0.974082	Classical Monocyte	PD_GBA1_Control
RNF19B	132.566	0.0437627	0.0905662	0.483213	0.628945	0.998844	Classical Monocyte	PD_GBA1_Control
AK2	207.682	-0.0202961	0.0627304	-0.323544	0.746283	0.998844	Classical Monocyte	PD_GBA1_Control
TRIM62	46.3269	-0.0871223	0.135306	-0.643892	0.519645	0.998844	Classical Monocyte	PD_GBA1_Control
ZNF362	78.1579	0.0659692	0.083076	0.794082	0.427148	0.998844	Classical Monocyte	PD_GBA1_Control
A3GALT2	3.67821	0.130538	0.481606	0.271047	0.786355	0.998844	Classical Monocyte	PD_GBA1_Control
PHC2	252.702	0.113985	0.117927	0.966571	0.333758	0.998844	Classical Monocyte	PD_GBA1_Control
SMIM12	121.679	0.121103	0.0722571	1.676	0.0937374	0.998844	Classical Monocyte	PD_GBA1_Control
DLGAP3	16.1151	-0.0462038	0.197091	-0.234429	0.814652	0.998844	Classical Monocyte	PD_GBA1_Control
TMEM35B	90.3001	-0.0442432	0.143075	-0.309231	0.757146	0.998844	Classical Monocyte	PD_GBA1_Control
ZMYM6	141.038	-0.0747361	0.0911812	-0.819644	0.412419	0.998844	Classical Monocyte	PD_GBA1_Control
ZMYM1	26.8627	-0.136742	0.129691	-1.05437	0.291714	0.998844	Classical Monocyte	PD_GBA1_Control
SFPQ	602.126	0.0383675	0.104347	0.367693	0.713102	0.998844	Classical Monocyte	PD_GBA1_Control
ZMYM4	196.8	-0.0137617	0.0893761	-0.153975	0.877629	0.998844	Classical Monocyte	PD_GBA1_Control
KIAA0319L	206.017	0.183751	0.125758	1.46115	0.143975	0.998844	Classical Monocyte	PD_GBA1_Control
NCDN	16.5939	0.109957	0.174201	0.63121	0.527904	0.998844	Classical Monocyte	PD_GBA1_Control
TFAP2E	9.26698	0.215872	0.219913	0.981625	0.326285	0.998844	Classical Monocyte	PD_GBA1_Control
PSMB2	278.795	-0.046591	0.0750314	-0.620954	0.53463	0.998844	Classical Monocyte	PD_GBA1_Control
AGO4	373.425	0.0500089	0.0853776	0.585738	0.558051	0.998844	Classical Monocyte	PD_GBA1_Control
AGO1	135.875	-0.114871	0.0930717	-1.23423	0.217119	0.998844	Classical Monocyte	PD_GBA1_Control
AGO3	211.923	-0.0674745	0.0648159	-1.04102	0.297867	0.998844	Classical Monocyte	PD_GBA1_Control
ADPRHL2	70.501	0.031173	0.0972542	0.320532	0.748565	0.998844	Classical Monocyte	PD_GBA1_Control
COL8A2	9.9381	0.302789	0.216591	1.39798	0.16212	0.998844	Classical Monocyte	PD_GBA1_Control
TRAPPC3	176.08	-0.115683	0.0994672	-1.16302	0.24482	0.998844	Classical Monocyte	PD_GBA1_Control
MAP7D1	319.402	-0.0306476	0.074364	-0.412129	0.680245	0.998844	Classical Monocyte	PD_GBA1_Control
THRAP3	358.434	-0.0517852	0.0520257	-0.995378	0.319553	0.998844	Classical Monocyte	PD_GBA1_Control
EVA1B	102.885	0.0719201	0.136539	0.526736	0.598377	0.998844	Classical Monocyte	PD_GBA1_Control
STK40	213.791	0.0346271	0.0863494	0.401011	0.688412	0.998844	Classical Monocyte	PD_GBA1_Control
LSM10	279.993	0.0057118	0.0724366	0.0788524	0.93715	0.998844	Classical Monocyte	PD_GBA1_Control
MRPS15	188.553	-0.097328	0.0799756	-1.21697	0.223615	0.998844	Classical Monocyte	PD_GBA1_Control
CSF3R	1854.76	0.172116	0.068161	2.52513	0.0115655	0.832354	Classical Monocyte	PD_GBA1_Control
ZC3H12A	56.4883	-0.179191	0.191103	-0.937663	0.348418	0.998844	Classical Monocyte	PD_GBA1_Control
MEAF6	153.541	-0.0248708	0.079335	-0.313491	0.753908	0.998844	Classical Monocyte	PD_GBA1_Control
SNIP1	74.3303	-0.135171	0.135592	-0.996892	0.318817	0.998844	Classical Monocyte	PD_GBA1_Control
GNL2	86.0054	-0.0482223	0.092287	-0.522525	0.601305	0.998844	Classical Monocyte	PD_GBA1_Control
YRDC	39.1411	-0.185257	0.14322	-1.29352	0.195832	0.998844	Classical Monocyte	PD_GBA1_Control
MTF1	134.278	-0.0108321	0.0894544	-0.12109	0.903619	0.998844	Classical Monocyte	PD_GBA1_Control
INPP5B	61.6171	-0.103547	0.0994976	-1.0407	0.298016	0.998844	Classical Monocyte	PD_GBA1_Control
SF3A3	134.4	-0.0478999	0.07415	-0.645986	0.518288	0.998844	Classical Monocyte	PD_GBA1_Control
FHL3	177.33	0.0558723	0.136976	0.407897	0.683349	0.998844	Classical Monocyte	PD_GBA1_Control
UTP11	56.1201	0.139126	0.100206	1.38841	0.165013	0.998844	Classical Monocyte	PD_GBA1_Control
RRAGC	75.8991	-0.108581	0.0904197	-1.20086	0.229807	0.998844	Classical Monocyte	PD_GBA1_Control
MYCBP	103.635	0.0637937	0.122543	0.520582	0.602658	0.998844	Classical Monocyte	PD_GBA1_Control
AKIRIN1	144.801	0.031691	0.0984107	0.322028	0.747431	0.998844	Classical Monocyte	PD_GBA1_Control
NDUFS5	639.828	0.036248	0.114594	0.316318	0.751761	0.998844	Classical Monocyte	PD_GBA1_Control
MACF1	366.372	0.0119358	0.0688269	0.173417	0.862323	0.998844	Classical Monocyte	PD_GBA1_Control
PABPC4	241.402	-0.118269	0.085175	-1.38854	0.164973	0.998844	Classical Monocyte	PD_GBA1_Control
PPIE	69.9361	-0.0824857	0.0928882	-0.888011	0.374535	0.998844	Classical Monocyte	PD_GBA1_Control
TRIT1	58.0586	0.049431	0.115985	0.426183	0.669974	0.998844	Classical Monocyte	PD_GBA1_Control
MYCL	90.4119	-0.0380277	0.126611	-0.30035	0.763911	0.998844	Classical Monocyte	PD_GBA1_Control
MFSD2A	29.0541	-0.00201545	0.156526	-0.0128762	0.989727	0.999478	Classical Monocyte	PD_GBA1_Control
CAP1	987.606	0.000855647	0.072134	0.0118619	0.990536	0.999478	Classical Monocyte	PD_GBA1_Control
PPT1	624.279	-0.0124362	0.100534	-0.123701	0.901552	0.998844	Classical Monocyte	PD_GBA1_Control
RLF	200.044	-0.0875746	0.105058	-0.833587	0.404514	0.998844	Classical Monocyte	PD_GBA1_Control
ZMPSTE24	54.6161	0.0118778	0.095636	0.124198	0.901158	0.998844	Classical Monocyte	PD_GBA1_Control
COL9A2	26.0511	-0.0440747	0.189906	-0.232087	0.816471	0.998844	Classical Monocyte	PD_GBA1_Control
SMAP2	1299.73	-0.0287452	0.0967342	-0.297157	0.766347	0.998844	Classical Monocyte	PD_GBA1_Control
ZFP69	6.87889	0.417468	0.247111	1.68939	0.091144	0.998844	Classical Monocyte	PD_GBA1_Control
EXO5	5.9663	0.152676	0.273205	0.558834	0.576275	0.998844	Classical Monocyte	PD_GBA1_Control
ZNF684	14.0523	0.251585	0.194556	1.29312	0.195969	0.998844	Classical Monocyte	PD_GBA1_Control
NFYC	188.129	0.0769708	0.0703241	1.09452	0.273729	0.998844	Classical Monocyte	PD_GBA1_Control
CITED4	169.439	0.168216	0.190588	0.882616	0.377444	0.998844	Classical Monocyte	PD_GBA1_Control
CTPS1	19.8121	-0.148375	0.153199	-0.968509	0.33279	0.998844	Classical Monocyte	PD_GBA1_Control
SCMH1	57.8334	-0.0384079	0.130464	-0.294395	0.768456	0.998844	Classical Monocyte	PD_GBA1_Control
HIVEP3	125.789	0.0946283	0.13983	0.676737	0.498573	0.998844	Classical Monocyte	PD_GBA1_Control
FOXJ3	189.355	-0.0196845	0.0874853	-0.225003	0.821977	0.998844	Classical Monocyte	PD_GBA1_Control
PPCS	268.31	-0.0290177	0.0627881	-0.462153	0.643971	0.998844	Classical Monocyte	PD_GBA1_Control
CCDC30	12.7725	0.127269	0.234491	0.542747	0.587304	0.998844	Classical Monocyte	PD_GBA1_Control
PPIH	80.1347	0.0993294	0.0965479	1.02881	0.303569	0.998844	Classical Monocyte	PD_GBA1_Control
YBX1	1865.37	-0.0749457	0.0793848	-0.944081	0.345128	0.998844	Classical Monocyte	PD_GBA1_Control
P3H1	70.5708	-0.0181239	0.126051	-0.143783	0.885672	0.998844	Classical Monocyte	PD_GBA1_Control
SVBP	171.973	0.0559451	0.0831956	0.672453	0.501296	0.998844	Classical Monocyte	PD_GBA1_Control
ERMAP	61.6495	0.0666868	0.0889575	0.749648	0.453467	0.998844	Classical Monocyte	PD_GBA1_Control
ZNF691	9.36751	0.224495	0.2506	0.895832	0.370343	0.998844	Classical Monocyte	PD_GBA1_Control
EBNA1BP2	66.4651	0.005306	0.120849	0.0439061	0.964979	0.998844	Classical Monocyte	PD_GBA1_Control
ELOVL1	165.224	-0.0174781	0.0765002	-0.228471	0.81928	0.998844	Classical Monocyte	PD_GBA1_Control
MED8	85.0151	0.0421879	0.107026	0.394185	0.693445	0.998844	Classical Monocyte	PD_GBA1_Control
SZT2	73.7793	0.130056	0.0902543	1.44099	0.149587	0.998844	Classical Monocyte	PD_GBA1_Control
HYI	12.3574	-0.226815	0.180368	-1.25751	0.208569	0.998844	Classical Monocyte	PD_GBA1_Control
KDM4A	72.3805	-0.0487163	0.0925108	-0.526601	0.59847	0.998844	Classical Monocyte	PD_GBA1_Control
ST3GAL3	35.5923	0.146463	0.135242	1.08298	0.278819	0.998844	Classical Monocyte	PD_GBA1_Control
IPO13	22.4907	0.116225	0.138438	0.839544	0.401164	0.998844	Classical Monocyte	PD_GBA1_Control
DPH2	14.1217	0.259231	0.185185	1.39985	0.161557	0.998844	Classical Monocyte	PD_GBA1_Control
ATP6V0B	1211.89	0.0718399	0.0657843	1.09205	0.27481	0.998844	Classical Monocyte	PD_GBA1_Control
CCDC24	6.72441	0.027829	0.237564	0.117143	0.906747	0.998844	Classical Monocyte	PD_GBA1_Control
DMAP1	73.7908	0.126614	0.0958384	1.32112	0.186461	0.998844	Classical Monocyte	PD_GBA1_Control
ERI3	71.0614	0.0952469	0.0922417	1.03258	0.301801	0.998844	Classical Monocyte	PD_GBA1_Control
RNF220	158.991	0.00655519	0.0579134	0.113189	0.90988	0.998844	Classical Monocyte	PD_GBA1_Control
TMEM53	19.9866	-0.0314594	0.155906	-0.201785	0.840085	0.998844	Classical Monocyte	PD_GBA1_Control
ARMH1	214.573	-0.0716094	0.133131	-0.537885	0.590657	0.998844	Classical Monocyte	PD_GBA1_Control
PLK3	155.856	-0.0322101	0.1484	-0.217049	0.828171	0.998844	Classical Monocyte	PD_GBA1_Control
BTBD19	29.4981	-0.181859	0.249171	-0.729855	0.465479	0.998844	Classical Monocyte	PD_GBA1_Control
PTCH2	178.638	-0.0913266	0.231193	-0.395023	0.692826	0.998844	Classical Monocyte	PD_GBA1_Control
EIF2B3	67.5827	0.060832	0.115144	0.52831	0.597284	0.998844	Classical Monocyte	PD_GBA1_Control
HECTD3	42.092	0.0499238	0.113086	0.441465	0.658876	0.998844	Classical Monocyte	PD_GBA1_Control
UROD	111.007	0.0469276	0.0831681	0.56425	0.572584	0.998844	Classical Monocyte	PD_GBA1_Control
MUTYH	31.5234	0.00893676	0.108927	0.0820434	0.934612	0.998844	Classical Monocyte	PD_GBA1_Control
TOE1	25.7681	-0.184793	0.151564	-1.21924	0.222752	0.998844	Classical Monocyte	PD_GBA1_Control
TESK2	51.5446	-0.0806465	0.133801	-0.602733	0.546686	0.998844	Classical Monocyte	PD_GBA1_Control
MMACHC	6.44269	-0.0135331	0.271036	-0.0499309	0.960177	0.998844	Classical Monocyte	PD_GBA1_Control
PRDX1	470.716	-0.0473033	0.110042	-0.429867	0.667293	0.998844	Classical Monocyte	PD_GBA1_Control
AKR1A1	381.084	-0.0478774	0.0811135	-0.590253	0.555021	0.998844	Classical Monocyte	PD_GBA1_Control
NASP	162.272	-0.0710284	0.0650558	-1.09181	0.274918	0.998844	Classical Monocyte	PD_GBA1_Control
GPBP1L1	212.398	0.0357554	0.0573742	0.623197	0.533155	0.998844	Classical Monocyte	PD_GBA1_Control
TMEM69	62.3362	0.00510966	0.101906	0.0501408	0.96001	0.998844	Classical Monocyte	PD_GBA1_Control
IPP	15.9406	0.219732	0.203557	1.07946	0.280383	0.998844	Classical Monocyte	PD_GBA1_Control
MAST2	49.3255	-0.168077	0.11088	-1.51585	0.129558	0.998844	Classical Monocyte	PD_GBA1_Control
POMGNT1	12.9285	-0.0674392	0.170054	-0.396576	0.69168	0.998844	Classical Monocyte	PD_GBA1_Control
LRRC41	76.3885	-0.0212713	0.0780068	-0.272685	0.785096	0.998844	Classical Monocyte	PD_GBA1_Control
UQCRH	1114.73	0.0446593	0.102212	0.436929	0.662163	0.998844	Classical Monocyte	PD_GBA1_Control
NSUN4	45.1865	-0.105414	0.135782	-0.776351	0.437541	0.998844	Classical Monocyte	PD_GBA1_Control
FAAH	40.8387	0.438341	0.136322	3.21549	0.0013022	0.745555	Classical Monocyte	PD_GBA1_Control
MKNK1	140.477	0.0767343	0.0731519	1.04897	0.294191	0.998844	Classical Monocyte	PD_GBA1_Control
MOB3C	17.9195	-0.0657735	0.181521	-0.362347	0.717093	0.998844	Classical Monocyte	PD_GBA1_Control
ATPAF1	69.4842	-0.0401498	0.0862618	-0.465442	0.641615	0.998844	Classical Monocyte	PD_GBA1_Control
EFCAB14	225.824	-0.0351198	0.0585864	-0.599454	0.54887	0.998844	Classical Monocyte	PD_GBA1_Control
CMPK1	231.972	-0.0774204	0.0737195	-1.0502	0.293625	0.998844	Classical Monocyte	PD_GBA1_Control
SPATA6	85.2639	0.077144	0.110631	0.697309	0.485609	0.998844	Classical Monocyte	PD_GBA1_Control
FAF1	279.94	-0.0116543	0.0703052	-0.165767	0.86834	0.998844	Classical Monocyte	PD_GBA1_Control
CDKN2C	16.3794	-0.115519	0.178398	-0.647538	0.517284	0.998844	Classical Monocyte	PD_GBA1_Control
RNF11	145.023	-0.004751	0.110805	-0.042877	0.9658	0.998844	Classical Monocyte	PD_GBA1_Control
EPS15	393.783	-0.0133552	0.0482926	-0.276547	0.782128	0.998844	Classical Monocyte	PD_GBA1_Control
OSBPL9	242.779	0.0919921	0.0783494	1.17413	0.240344	0.998844	Classical Monocyte	PD_GBA1_Control
NRDC	331.489	0.0278765	0.0691103	0.403363	0.686681	0.998844	Classical Monocyte	PD_GBA1_Control
TXNDC12	165.791	0.0431804	0.0704947	0.612533	0.540185	0.998844	Classical Monocyte	PD_GBA1_Control
KTI12	10.3149	-0.151457	0.209759	-0.722054	0.470261	0.998844	Classical Monocyte	PD_GBA1_Control
BTF3L4	204.944	-0.0393979	0.0657231	-0.599454	0.54887	0.998844	Classical Monocyte	PD_GBA1_Control
CC2D1B	42.731	-0.0130416	0.112172	-0.116264	0.907443	0.998844	Classical Monocyte	PD_GBA1_Control
PRPF38A	96.2799	-0.0614714	0.0752651	-0.816732	0.414081	0.998844	Classical Monocyte	PD_GBA1_Control
TUT4	122.834	-0.0262894	0.0883147	-0.297678	0.765949	0.998844	Classical Monocyte	PD_GBA1_Control
COA7	16.198	-0.0677474	0.163625	-0.41404	0.678845	0.998844	Classical Monocyte	PD_GBA1_Control
ZYG11B	96.0008	-0.0463458	0.0913925	-0.507107	0.612079	0.998844	Classical Monocyte	PD_GBA1_Control
ECHDC2	14.1148	0.169563	0.295963	0.572919	0.566699	0.998844	Classical Monocyte	PD_GBA1_Control
SCP2	261.766	-0.101215	0.0860326	-1.17647	0.239406	0.998844	Classical Monocyte	PD_GBA1_Control
CPT2	33.627	-0.0665308	0.165944	-0.400923	0.688477	0.998844	Classical Monocyte	PD_GBA1_Control
CZIB	108.125	-0.0279584	0.0857259	-0.326137	0.744321	0.998844	Classical Monocyte	PD_GBA1_Control
MAGOH	221.493	-0.0264009	0.0920251	-0.286888	0.774198	0.998844	Classical Monocyte	PD_GBA1_Control
LRP8	20.0062	0.21298	0.189237	1.12547	0.260391	0.998844	Classical Monocyte	PD_GBA1_Control
NDC1	18.8995	-0.138109	0.155835	-0.886254	0.375481	0.998844	Classical Monocyte	PD_GBA1_Control
YIPF1	63.2385	-0.0218092	0.0886589	-0.245989	0.80569	0.998844	Classical Monocyte	PD_GBA1_Control
HSPB11	93.2836	0.0324101	0.0978466	0.331234	0.740467	0.998844	Classical Monocyte	PD_GBA1_Control
LRRC42	25.6199	-0.0165536	0.15161	-0.109185	0.913056	0.998844	Classical Monocyte	PD_GBA1_Control
TMEM59	506.867	0.0654601	0.0725043	0.902845	0.366608	0.998844	Classical Monocyte	PD_GBA1_Control
TCEANC2	29.1464	-0.00753479	0.139921	-0.0538502	0.957054	0.998844	Classical Monocyte	PD_GBA1_Control
MRPL37	132.141	-0.0357342	0.0747931	-0.477774	0.632811	0.998844	Classical Monocyte	PD_GBA1_Control
SSBP3	116.274	0.0515409	0.0882147	0.584267	0.559041	0.998844	Classical Monocyte	PD_GBA1_Control
ACOT11	9.39687	-0.186414	0.273366	-0.681921	0.495289	0.998844	Classical Monocyte	PD_GBA1_Control
TTC4	22.7663	0.126601	0.160597	0.788316	0.430512	0.998844	Classical Monocyte	PD_GBA1_Control
USP24	205.734	0.0569377	0.0733246	0.776516	0.437444	0.998844	Classical Monocyte	PD_GBA1_Control
DAB1	10.0044	0.18997	0.262273	0.724321	0.468869	0.998844	Classical Monocyte	PD_GBA1_Control
OMA1	19.455	-0.0167818	0.182602	-0.0919034	0.926775	0.998844	Classical Monocyte	PD_GBA1_Control
TACSTD2	3.24666	0.281622	1.66936	0.168701	0.866032	0.998844	Classical Monocyte	PD_GBA1_Control
MYSM1	82.3456	0.0660385	0.100623	0.656297	0.511633	0.998844	Classical Monocyte	PD_GBA1_Control
JUN	2590.3	-0.502146	0.283854	-1.76903	0.0768888	0.995939	Classical Monocyte	PD_GBA1_Control
FGGY	42.4348	0.198689	0.11581	1.71564	0.0862276	0.998844	Classical Monocyte	PD_GBA1_Control
NFIA	103.077	0.216279	0.154333	1.40138	0.161102	0.998844	Classical Monocyte	PD_GBA1_Control
TM2D1	127.287	0.15246	0.0699015	2.18107	0.0291782	0.941661	Classical Monocyte	PD_GBA1_Control
PATJ	4.23429	0.499653	0.491773	1.01602	0.309618	0.998844	Classical Monocyte	PD_GBA1_Control
USP1	113.618	-0.0170229	0.0670726	-0.253798	0.799651	0.998844	Classical Monocyte	PD_GBA1_Control
DOCK7	46.8798	-0.235294	0.142653	-1.64942	0.0990623	0.998844	Classical Monocyte	PD_GBA1_Control
ATG4C	63.5643	0.163785	0.171999	0.952246	0.340972	0.998844	Classical Monocyte	PD_GBA1_Control
ALG6	25.5587	0.163755	0.146163	1.12036	0.262561	0.998844	Classical Monocyte	PD_GBA1_Control
ITGB3BP	30.7189	0.316488	0.165552	1.91171	0.0559136	0.974082	Classical Monocyte	PD_GBA1_Control
EFCAB7	4.56029	0.466844	0.349329	1.3364	0.181418	0.998844	Classical Monocyte	PD_GBA1_Control
PGM1	84.1935	-0.00934844	0.0996861	-0.0937788	0.925285	0.998844	Classical Monocyte	PD_GBA1_Control
RAVER2	5.41291	-0.119938	0.312299	-0.38405	0.700941	0.998844	Classical Monocyte	PD_GBA1_Control
JAK1	812.68	-0.0933461	0.0367696	-2.53868	0.0111273	0.832354	Classical Monocyte	PD_GBA1_Control
AK4	14.8281	0.133625	0.190606	0.701054	0.483269	0.998844	Classical Monocyte	PD_GBA1_Control
LEPROT	167.992	0.0805162	0.0869244	0.926279	0.354301	0.998844	Classical Monocyte	PD_GBA1_Control
LEPR	20.3933	-0.0202712	0.222206	-0.0912273	0.927312	0.998844	Classical Monocyte	PD_GBA1_Control
PDE4B	364.135	-0.607251	0.241672	-2.51271	0.0119808	0.832354	Classical Monocyte	PD_GBA1_Control
WDR78	4.81962	-0.180973	0.326817	-0.553745	0.579753	0.998844	Classical Monocyte	PD_GBA1_Control
MIER1	328.036	-0.0444323	0.068552	-0.648154	0.516885	0.998844	Classical Monocyte	PD_GBA1_Control
SLC35D1	30.3407	-0.19164	0.143989	-1.33094	0.18321	0.998844	Classical Monocyte	PD_GBA1_Control
SERBP1	559.127	-0.0431796	0.0403495	-1.07014	0.284556	0.998844	Classical Monocyte	PD_GBA1_Control
GADD45A	39.4865	-0.265259	0.19565	-1.35579	0.175167	0.998844	Classical Monocyte	PD_GBA1_Control
WLS	74.9413	0.34438	0.157498	2.18657	0.0287739	0.941661	Classical Monocyte	PD_GBA1_Control
LRRC40	47.2259	-0.0749615	0.109456	-0.684854	0.493436	0.998844	Classical Monocyte	PD_GBA1_Control
SRSF11	450.213	0.0763882	0.0559618	1.36501	0.172251	0.998844	Classical Monocyte	PD_GBA1_Control
ANKRD13C	65.3236	-0.0999398	0.0978068	-1.02181	0.306872	0.998844	Classical Monocyte	PD_GBA1_Control
HHLA3	6.69226	-0.243999	0.25349	-0.962559	0.335769	0.998844	Classical Monocyte	PD_GBA1_Control
ZRANB2	218.942	0.173453	0.0770455	2.2513	0.0243665	0.937177	Classical Monocyte	PD_GBA1_Control
NEGR1	29.5834	0.0804247	0.304897	0.263776	0.791952	0.998844	Classical Monocyte	PD_GBA1_Control
FPGT	42.2647	0.228353	0.164982	1.38411	0.166326	0.998844	Classical Monocyte	PD_GBA1_Control
CRYZ	10.1843	-0.0965291	0.318081	-0.303473	0.761529	0.998844	Classical Monocyte	PD_GBA1_Control
TYW3	76.9484	-0.202335	0.0936006	-2.16168	0.0306428	0.945205	Classical Monocyte	PD_GBA1_Control
ACADM	63.3638	0.0829972	0.0955012	0.86907	0.384809	0.998844	Classical Monocyte	PD_GBA1_Control
RABGGTB	107.826	0.0769202	0.099245	0.775054	0.438308	0.998844	Classical Monocyte	PD_GBA1_Control
ST6GALNAC3	205.82	0.287395	0.14524	1.97876	0.0478429	0.974082	Classical Monocyte	PD_GBA1_Control
PIGK	42.9623	-0.0336221	0.149912	-0.224279	0.82254	0.998844	Classical Monocyte	PD_GBA1_Control
AK5	3.29241	-0.297588	0.581069	-0.512139	0.608554	0.998844	Classical Monocyte	PD_GBA1_Control
AC118549.1	82.9139	0.00735615	0.0885536	0.08307	0.933796	0.998844	Classical Monocyte	PD_GBA1_Control
USP33	229.969	-0.106713	0.065392	-1.63189	0.102703	0.998844	Classical Monocyte	PD_GBA1_Control
MIGA1	72.1327	-0.00126281	0.101739	-0.0124122	0.990097	0.999478	Classical Monocyte	PD_GBA1_Control
NEXN	28.4092	-0.225338	0.284217	-0.792838	0.427872	0.998844	Classical Monocyte	PD_GBA1_Control
FUBP1	210.778	-0.0686801	0.0714886	-0.960714	0.336696	0.998844	Classical Monocyte	PD_GBA1_Control
DNAJB4	11.2719	0.125509	0.200428	0.626207	0.531179	0.998844	Classical Monocyte	PD_GBA1_Control
PTGFR	2.41642	1.22217	0.685943	1.78174	0.074791	0.990898	Classical Monocyte	PD_GBA1_Control
IFI44L	95.6981	0.12368	0.376989	0.328074	0.742856	0.998844	Classical Monocyte	PD_GBA1_Control
IFI44	121.987	-0.161621	0.252898	-0.639073	0.522775	0.998844	Classical Monocyte	PD_GBA1_Control
PRKACB	48.5559	-0.0549139	0.134067	-0.409601	0.682099	0.998844	Classical Monocyte	PD_GBA1_Control
GNG5	1384.2	-0.0369781	0.0861111	-0.429423	0.667616	0.998844	Classical Monocyte	PD_GBA1_Control
SPATA1	21.0306	0.0365473	0.144725	0.25253	0.800632	0.998844	Classical Monocyte	PD_GBA1_Control
CTBS	181.468	0.0896103	0.0819702	1.09321	0.274304	0.998844	Classical Monocyte	PD_GBA1_Control
SSX2IP	9.97844	-0.407237	0.207648	-1.96119	0.0498566	0.974082	Classical Monocyte	PD_GBA1_Control
BCL10	115.273	-0.214537	0.113604	-1.88845	0.058965	0.974082	Classical Monocyte	PD_GBA1_Control
ZNHIT6	25.432	-0.0937803	0.145762	-0.64338	0.519978	0.998844	Classical Monocyte	PD_GBA1_Control
ODF2L	32.8485	-0.0101964	0.134404	-0.0758638	0.939527	0.998844	Classical Monocyte	PD_GBA1_Control
SH3GLB1	345.287	-0.0517687	0.0576145	-0.898536	0.3689	0.998844	Classical Monocyte	PD_GBA1_Control
SELENOF	352.088	0.00454453	0.0678431	0.0669858	0.946593	0.998844	Classical Monocyte	PD_GBA1_Control
HS2ST1	110.954	-0.0145415	0.0973231	-0.149415	0.881226	0.998844	Classical Monocyte	PD_GBA1_Control
LMO4	127.728	0.141099	0.087013	1.62158	0.104893	0.998844	Classical Monocyte	PD_GBA1_Control
PKN2	471.554	0.0757702	0.0648555	1.16829	0.242688	0.998844	Classical Monocyte	PD_GBA1_Control
GTF2B	200.571	0.0654882	0.0918128	0.713279	0.475673	0.998844	Classical Monocyte	PD_GBA1_Control
KYAT3	63.1816	0.087862	0.124636	0.704951	0.480841	0.998844	Classical Monocyte	PD_GBA1_Control
RBMXL1	47.0604	-0.0462844	0.100795	-0.459194	0.646095	0.998844	Classical Monocyte	PD_GBA1_Control
GBP3	46.5966	0.137479	0.194598	0.706475	0.479893	0.998844	Classical Monocyte	PD_GBA1_Control
GBP1	147.003	-0.627878	0.340767	-1.84254	0.0653956	0.987738	Classical Monocyte	PD_GBA1_Control
GBP2	328.635	-0.248915	0.194812	-1.27772	0.201348	0.998844	Classical Monocyte	PD_GBA1_Control
GBP4	103.904	-0.514967	0.273424	-1.8834	0.0596456	0.975208	Classical Monocyte	PD_GBA1_Control
GBP5	93.809	-0.743601	0.358832	-2.07228	0.0382389	0.958505	Classical Monocyte	PD_GBA1_Control
LRRC8B	90.7576	-0.0130036	0.199377	-0.0652213	0.947998	0.998844	Classical Monocyte	PD_GBA1_Control
LRRC8C	158.304	0.0673145	0.144533	0.465738	0.641403	0.998844	Classical Monocyte	PD_GBA1_Control
LRRC8D	200.419	0.0472075	0.105926	0.445663	0.655841	0.998844	Classical Monocyte	PD_GBA1_Control
ZNF326	134.946	-0.00580505	0.12007	-0.0483472	0.96144	0.998844	Classical Monocyte	PD_GBA1_Control
ZNF644	271.629	-0.050903	0.0887134	-0.573791	0.566109	0.998844	Classical Monocyte	PD_GBA1_Control
HFM1	26.4454	0.0352626	0.302464	0.116584	0.907189	0.998844	Classical Monocyte	PD_GBA1_Control
CDC7	5.80302	0.221725	0.281783	0.786864	0.431361	0.998844	Classical Monocyte	PD_GBA1_Control
TGFBR3	5.85248	0.531199	0.427095	1.24375	0.213592	0.998844	Classical Monocyte	PD_GBA1_Control
BTBD8	11.1571	0.248938	0.241152	1.03229	0.301938	0.998844	Classical Monocyte	PD_GBA1_Control
GLMN	31.7216	0.185513	0.131325	1.41262	0.157768	0.998844	Classical Monocyte	PD_GBA1_Control
EVI5	491.882	0.0240857	0.0581076	0.414501	0.678507	0.998844	Classical Monocyte	PD_GBA1_Control
DIPK1A	56.1041	0.090078	0.115882	0.777325	0.436967	0.998844	Classical Monocyte	PD_GBA1_Control
MTF2	106.965	-0.0229769	0.0730931	-0.314351	0.753254	0.998844	Classical Monocyte	PD_GBA1_Control
TMED5	253.204	-0.0588688	0.0806586	-0.729852	0.465481	0.998844	Classical Monocyte	PD_GBA1_Control
CCDC18	89.1874	-0.0077397	0.101496	-0.0762564	0.939215	0.998844	Classical Monocyte	PD_GBA1_Control
DR1	139.31	-0.0144635	0.065719	-0.22008	0.825809	0.998844	Classical Monocyte	PD_GBA1_Control
BCAR3	4.98344	-0.0885911	0.342482	-0.258673	0.795887	0.998844	Classical Monocyte	PD_GBA1_Control
DNTTIP2	160.815	-0.217404	0.114847	-1.89299	0.0583595	0.974082	Classical Monocyte	PD_GBA1_Control
GCLM	16.3367	0.0355302	0.168594	0.210744	0.833087	0.998844	Classical Monocyte	PD_GBA1_Control
ARHGAP29	6.32546	0.469654	0.339819	1.38207	0.16695	0.998844	Classical Monocyte	PD_GBA1_Control
ABCD3	72.711	0.000311199	0.115246	0.0027003	0.997845	0.999887	Classical Monocyte	PD_GBA1_Control
ALG14	15.0932	-0.0348506	0.17578	-0.198262	0.84284	0.998844	Classical Monocyte	PD_GBA1_Control
RWDD3	73.5627	0.0312863	0.0831428	0.376296	0.706697	0.998844	Classical Monocyte	PD_GBA1_Control
PTBP2	123.685	0.0558799	0.110016	0.507926	0.611505	0.998844	Classical Monocyte	PD_GBA1_Control
DPYD	2934.43	0.0593859	0.080997	0.733187	0.463445	0.998844	Classical Monocyte	PD_GBA1_Control
FRRS1	13.9321	0.142068	0.235971	0.602058	0.547136	0.998844	Classical Monocyte	PD_GBA1_Control
AGL	23.0346	0.194715	0.164474	1.18387	0.236465	0.998844	Classical Monocyte	PD_GBA1_Control
SLC35A3	54.1534	-0.098068	0.0928609	-1.05607	0.290934	0.998844	Classical Monocyte	PD_GBA1_Control
MFSD14A	119.49	0.100476	0.0875417	1.14775	0.251072	0.998844	Classical Monocyte	PD_GBA1_Control
SASS6	13.3078	0.184646	0.176448	1.04646	0.29535	0.998844	Classical Monocyte	PD_GBA1_Control
TRMT13	19.8418	0.170346	0.193566	0.880041	0.378837	0.998844	Classical Monocyte	PD_GBA1_Control
DBT	21.7075	0.178331	0.184074	0.968802	0.332644	0.998844	Classical Monocyte	PD_GBA1_Control
RTCA	82.9194	0.0530327	0.0806412	0.657637	0.510771	0.998844	Classical Monocyte	PD_GBA1_Control
CDC14A	139.472	-0.00279473	0.09662	-0.0289249	0.976924	0.998844	Classical Monocyte	PD_GBA1_Control
SLC30A7	128.095	0.00214716	0.0716964	0.029948	0.976109	0.998844	Classical Monocyte	PD_GBA1_Control
DPH5	22.0962	-0.002193	0.131709	-0.0166504	0.986716	0.999478	Classical Monocyte	PD_GBA1_Control
S1PR1	3.76646	-0.157902	0.43823	-0.360316	0.718611	0.998844	Classical Monocyte	PD_GBA1_Control
RNPC3	157.004	0.0834777	0.0809205	1.0316	0.302259	0.998844	Classical Monocyte	PD_GBA1_Control
AMY2B	18.3643	0.272811	0.149388	1.82618	0.0678225	0.990898	Classical Monocyte	PD_GBA1_Control
PRMT6	11.1348	-0.0753394	0.243389	-0.309544	0.756908	0.998844	Classical Monocyte	PD_GBA1_Control
VAV3	336.567	-0.00874282	0.0723012	-0.120922	0.903753	0.998844	Classical Monocyte	PD_GBA1_Control
SLC25A24	198.679	-0.147271	0.0752629	-1.95675	0.0503769	0.974082	Classical Monocyte	PD_GBA1_Control
FAM102B	166.714	-0.242199	0.109745	-2.20692	0.0273199	0.9393	Classical Monocyte	PD_GBA1_Control
HENMT1	21.675	-0.0682819	0.159888	-0.42706	0.669336	0.998844	Classical Monocyte	PD_GBA1_Control
PRPF38B	215.059	0.00823289	0.0563826	0.146018	0.883907	0.998844	Classical Monocyte	PD_GBA1_Control
STXBP3	145.86	0.0466978	0.0650055	0.718367	0.472531	0.998844	Classical Monocyte	PD_GBA1_Control
AKNAD1	23.7292	0.0749858	0.149416	0.501861	0.615765	0.998844	Classical Monocyte	PD_GBA1_Control
GPSM2	15.754	0.0850083	0.180933	0.469832	0.638475	0.998844	Classical Monocyte	PD_GBA1_Control
CLCC1	20.7718	-0.106912	0.132976	-0.803994	0.4214	0.998844	Classical Monocyte	PD_GBA1_Control
WDR47	57.6375	-0.0284918	0.0979787	-0.290796	0.771207	0.998844	Classical Monocyte	PD_GBA1_Control
TAF13	88.1601	-0.136916	0.120753	-1.13386	0.256855	0.998844	Classical Monocyte	PD_GBA1_Control
TMEM167B	152.173	0.0110663	0.120704	0.0916815	0.926951	0.998844	Classical Monocyte	PD_GBA1_Control
SARS	167.894	0.0400486	0.0656178	0.610332	0.541642	0.998844	Classical Monocyte	PD_GBA1_Control
PSRC1	27.9966	0.0235731	0.143019	0.164826	0.869081	0.998844	Classical Monocyte	PD_GBA1_Control
SORT1	175.702	0.0110201	0.0924755	0.119168	0.905143	0.998844	Classical Monocyte	PD_GBA1_Control
PSMA5	304.303	-0.0887491	0.0823594	-1.07758	0.28122	0.998844	Classical Monocyte	PD_GBA1_Control
ATXN7L2	8.75542	-0.0603056	0.203604	-0.296191	0.767085	0.998844	Classical Monocyte	PD_GBA1_Control
CYB561D1	27.2145	0.2151	0.15195	1.4156	0.156894	0.998844	Classical Monocyte	PD_GBA1_Control
GNAI3	302.611	-0.188819	0.0790667	-2.3881	0.0169359	0.893033	Classical Monocyte	PD_GBA1_Control
GNAT2	21.9455	-0.801157	0.303676	-2.6382	0.00833481	0.791959	Classical Monocyte	PD_GBA1_Control
AMPD2	314.42	-0.223206	0.114083	-1.95652	0.0504039	0.974082	Classical Monocyte	PD_GBA1_Control
GSTM4	33.2798	0.398634	0.244916	1.62763	0.103603	0.998844	Classical Monocyte	PD_GBA1_Control
GSTM2	11.5837	0.538654	0.258443	2.08423	0.0371393	0.958505	Classical Monocyte	PD_GBA1_Control
GSTM1	36.5698	1.35669	1.1874	1.14258	0.253214	0.998844	Classical Monocyte	PD_GBA1_Control
AHCYL1	171.98	-0.0578999	0.0540569	-1.07109	0.284128	0.998844	Classical Monocyte	PD_GBA1_Control
STRIP1	73.0845	-0.0803613	0.0895699	-0.897191	0.369617	0.998844	Classical Monocyte	PD_GBA1_Control
RBM15	51.9596	-0.113574	0.118137	-0.961377	0.336363	0.998844	Classical Monocyte	PD_GBA1_Control
LAMTOR5	376.213	0.00132382	0.0725325	0.0182515	0.985438	0.999478	Classical Monocyte	PD_GBA1_Control
KCNA3	8.04621	-0.265076	0.287513	-0.921961	0.356549	0.998844	Classical Monocyte	PD_GBA1_Control
CD53	591.865	-0.0153295	0.0754852	-0.203079	0.839073	0.998844	Classical Monocyte	PD_GBA1_Control
LRIF1	39.8331	-0.0744303	0.161771	-0.460097	0.645446	0.998844	Classical Monocyte	PD_GBA1_Control
DRAM2	195.29	-0.0195587	0.0863778	-0.226432	0.820865	0.998844	Classical Monocyte	PD_GBA1_Control
CEPT1	92.018	0.0924371	0.115914	0.79746	0.425184	0.998844	Classical Monocyte	PD_GBA1_Control
DENND2D	50.3237	0.0611384	0.13678	0.446985	0.654886	0.998844	Classical Monocyte	PD_GBA1_Control
CHI3L2	6.65242	0.26428	0.406202	0.650612	0.515297	0.998844	Classical Monocyte	PD_GBA1_Control
WDR77	50.1942	-0.0217994	0.121525	-0.179382	0.857638	0.998844	Classical Monocyte	PD_GBA1_Control
ATP5PB	599.23	-0.00486142	0.060924	-0.0797948	0.9364	0.998844	Classical Monocyte	PD_GBA1_Control
TMIGD3	9.27151	0.317267	0.24658	1.28667	0.19821	0.998844	Classical Monocyte	PD_GBA1_Control
RAP1A	668.695	0.0476837	0.0576739	0.826782	0.408361	0.998844	Classical Monocyte	PD_GBA1_Control
INKA2	60.1955	0.0368979	0.147642	0.249914	0.802654	0.998844	Classical Monocyte	PD_GBA1_Control
DDX20	25.991	0.247915	0.146105	1.69684	0.0897276	0.998844	Classical Monocyte	PD_GBA1_Control
CTTNBP2NL	26.5089	-0.0160674	0.134331	-0.119611	0.904792	0.998844	Classical Monocyte	PD_GBA1_Control
WNT2B	9.52143	-0.545196	0.23304	-2.3395	0.0193096	0.90139	Classical Monocyte	PD_GBA1_Control
ST7L	38.4212	-0.13529	0.147179	-0.919222	0.357979	0.998844	Classical Monocyte	PD_GBA1_Control
CAPZA1	529.619	-0.0459186	0.0453515	-1.01251	0.311297	0.998844	Classical Monocyte	PD_GBA1_Control
MOV10	31.9209	-0.188218	0.17538	-1.0732	0.283182	0.998844	Classical Monocyte	PD_GBA1_Control
RHOC	81.3338	0.0814131	0.172811	0.471111	0.637562	0.998844	Classical Monocyte	PD_GBA1_Control
SLC16A1	17.635	-0.0494521	0.164785	-0.3001	0.764101	0.998844	Classical Monocyte	PD_GBA1_Control
LRIG2	44.9386	0.302101	0.120202	2.51329	0.0119612	0.832354	Classical Monocyte	PD_GBA1_Control
MAGI3	7.04835	-0.0974908	0.297403	-0.327807	0.743058	0.998844	Classical Monocyte	PD_GBA1_Control
PHTF1	63.3719	-0.0614091	0.0875564	-0.701367	0.483074	0.998844	Classical Monocyte	PD_GBA1_Control
RSBN1	112.487	0.00874783	0.0910882	0.0960368	0.923491	0.998844	Classical Monocyte	PD_GBA1_Control
PTPN22	76.9721	0.364851	0.113626	3.21098	0.00132284	0.745555	Classical Monocyte	PD_GBA1_Control
AP4B1	32.5024	0.0911686	0.1181	0.771959	0.440138	0.998844	Classical Monocyte	PD_GBA1_Control
DCLRE1B	18.5671	-0.228352	0.166342	-1.37279	0.169819	0.998844	Classical Monocyte	PD_GBA1_Control
HIPK1	229.094	-0.00436822	0.0839846	-0.0520121	0.958519	0.998844	Classical Monocyte	PD_GBA1_Control
TRIM33	209.642	0.0146285	0.0571327	0.256045	0.797916	0.998844	Classical Monocyte	PD_GBA1_Control
BCAS2	90.7206	-0.0123672	0.0976836	-0.126605	0.899253	0.998844	Classical Monocyte	PD_GBA1_Control
NRAS	69.8792	-0.0901924	0.096412	-0.935489	0.349536	0.998844	Classical Monocyte	PD_GBA1_Control
CSDE1	787.729	-0.0879159	0.0734751	-1.19654	0.231486	0.998844	Classical Monocyte	PD_GBA1_Control
SIKE1	51.7088	0.0881054	0.0881932	0.999004	0.317793	0.998844	Classical Monocyte	PD_GBA1_Control
TSPAN2	21.4925	-0.140965	0.214236	-0.657987	0.510546	0.998844	Classical Monocyte	PD_GBA1_Control
SLC22A15	211.674	0.100469	0.118056	0.85103	0.394753	0.998844	Classical Monocyte	PD_GBA1_Control
ATP1A1	339.519	-0.161405	0.0904846	-1.78378	0.0744588	0.990898	Classical Monocyte	PD_GBA1_Control
CD58	285.948	-0.148648	0.0987536	-1.50524	0.132262	0.998844	Classical Monocyte	PD_GBA1_Control
CD2	9.47156	0.404392	0.348025	1.16196	0.245251	0.998844	Classical Monocyte	PD_GBA1_Control
PTGFRN	5.43911	-0.0725021	0.327673	-0.221264	0.824887	0.998844	Classical Monocyte	PD_GBA1_Control
CD101	46.5281	0.273352	0.169904	1.60886	0.107647	0.998844	Classical Monocyte	PD_GBA1_Control
TTF2	43.6985	-0.0991247	0.123257	-0.80421	0.421276	0.998844	Classical Monocyte	PD_GBA1_Control
MAN1A2	190.159	-0.137466	0.0617924	-2.22464	0.0261053	0.937177	Classical Monocyte	PD_GBA1_Control
TENT5C	5.85672	-0.223942	0.41285	-0.542429	0.587523	0.998844	Classical Monocyte	PD_GBA1_Control
GDAP2	119.182	-0.0718731	0.0774286	-0.92825	0.353278	0.998844	Classical Monocyte	PD_GBA1_Control
WDR3	19.1802	0.174606	0.175227	0.996458	0.319028	0.998844	Classical Monocyte	PD_GBA1_Control
WARS2	38.636	-0.0657587	0.114081	-0.576419	0.564332	0.998844	Classical Monocyte	PD_GBA1_Control
ZNF697	22.1751	0.149782	0.152471	0.982361	0.325922	0.998844	Classical Monocyte	PD_GBA1_Control
NOTCH2	653.74	0.0416361	0.0776316	0.536329	0.591731	0.998844	Classical Monocyte	PD_GBA1_Control
SEC22B	115.367	0.0360681	0.0833991	0.432476	0.665395	0.998844	Classical Monocyte	PD_GBA1_Control
NBPF26	517.368	0.00769427	0.117176	0.0656642	0.947645	0.998844	Classical Monocyte	PD_GBA1_Control
FCGR1B	78.8027	-0.216979	0.173286	-1.25214	0.210518	0.998844	Classical Monocyte	PD_GBA1_Control
FAM72B	5.86295	0.335805	0.353603	0.949665	0.342282	0.998844	Classical Monocyte	PD_GBA1_Control
SRGAP2C	151.858	0.117774	0.0850804	1.38427	0.166277	0.998844	Classical Monocyte	PD_GBA1_Control
NBPF15	56.7972	-0.0770252	0.129044	-0.596891	0.55058	0.998844	Classical Monocyte	PD_GBA1_Control
SRGAP2B	232.624	0.125999	0.105049	1.19943	0.23036	0.998844	Classical Monocyte	PD_GBA1_Control
NBPF20	8.65545	-0.0394613	0.222873	-0.177058	0.859463	0.998844	Classical Monocyte	PD_GBA1_Control
GPR89A	31.8261	-0.0290921	0.132816	-0.219041	0.826618	0.998844	Classical Monocyte	PD_GBA1_Control
RNF115	145.437	-0.0486551	0.0677822	-0.717815	0.472871	0.998844	Classical Monocyte	PD_GBA1_Control
POLR3C	87.7126	-0.085463	0.0693051	-1.23314	0.217523	0.998844	Classical Monocyte	PD_GBA1_Control
NUDT17	7.13071	0.0479095	0.226507	0.211515	0.832485	0.998844	Classical Monocyte	PD_GBA1_Control
PIAS3	31.4616	-0.0587501	0.131874	-0.445501	0.655957	0.998844	Classical Monocyte	PD_GBA1_Control
ANKRD35	6.22937	-0.220827	0.338489	-0.65239	0.51415	0.998844	Classical Monocyte	PD_GBA1_Control
PEX11B	48.3587	0.165983	0.111531	1.48822	0.136693	0.998844	Classical Monocyte	PD_GBA1_Control
RBM8A	335.393	-0.0268107	0.0768688	-0.348785	0.727251	0.998844	Classical Monocyte	PD_GBA1_Control
LIX1L	60.9961	0.0263344	0.080506	0.327111	0.743584	0.998844	Classical Monocyte	PD_GBA1_Control
POLR3GL	130.102	0.0164548	0.0703532	0.233889	0.815071	0.998844	Classical Monocyte	PD_GBA1_Control
TXNIP	3867.69	0.20754	0.105183	1.97313	0.048481	0.974082	Classical Monocyte	PD_GBA1_Control
NBPF10	124.936	0.207686	0.14296	1.45275	0.146292	0.998844	Classical Monocyte	PD_GBA1_Control
NOTCH2NLA	86.4798	-0.248477	0.167986	-1.47915	0.139101	0.998844	Classical Monocyte	PD_GBA1_Control
NBPF12	99.5307	-0.0152851	0.103482	-0.147708	0.882573	0.998844	Classical Monocyte	PD_GBA1_Control
PRKAB2	27.5781	0.210146	0.128835	1.63113	0.102864	0.998844	Classical Monocyte	PD_GBA1_Control
FMO5	48.6493	0.0898825	0.130968	0.686294	0.492527	0.998844	Classical Monocyte	PD_GBA1_Control
CHD1L	29.5778	-0.119593	0.133627	-0.894974	0.370801	0.998844	Classical Monocyte	PD_GBA1_Control
BCL9	7.93498	0.15249	0.223594	0.681996	0.495242	0.998844	Classical Monocyte	PD_GBA1_Control
GPR89B	30.4913	-0.208678	0.121724	-1.71435	0.0864638	0.998844	Classical Monocyte	PD_GBA1_Control
NBPF11	68.6972	0.0970329	0.104189	0.93132	0.351688	0.998844	Classical Monocyte	PD_GBA1_Control
NBPF14	348.522	-0.0479417	0.0955803	-0.501586	0.615959	0.998844	Classical Monocyte	PD_GBA1_Control
PDE4DIP	96.9985	0.216884	0.127956	1.69498	0.090079	0.998844	Classical Monocyte	PD_GBA1_Control
NBPF9	45.0628	0.0996886	0.113704	0.87674	0.380628	0.998844	Classical Monocyte	PD_GBA1_Control
NBPF19	180.408	0.157418	0.123838	1.27116	0.20367	0.998844	Classical Monocyte	PD_GBA1_Control
FCGR1A	214.039	-0.15014	0.234305	-0.640791	0.521659	0.998844	Classical Monocyte	PD_GBA1_Control
HIST2H2BF	9.63482	-0.171245	0.296808	-0.576957	0.563968	0.998844	Classical Monocyte	PD_GBA1_Control
HIST2H2AA3	3.92061	-0.0915215	0.387161	-0.236391	0.813129	0.998844	Classical Monocyte	PD_GBA1_Control
HIST2H2AA4	5.17658	0.113193	0.398447	0.284086	0.776344	0.998844	Classical Monocyte	PD_GBA1_Control
HIST2H2BE	15.1427	-0.241782	0.261442	-0.924803	0.355069	0.998844	Classical Monocyte	PD_GBA1_Control
HIST2H2AC	119.674	-0.253032	0.185383	-1.36491	0.172281	0.998844	Classical Monocyte	PD_GBA1_Control
HIST2H2AB	8.00749	-0.190664	0.255433	-0.746436	0.455404	0.998844	Classical Monocyte	PD_GBA1_Control
BOLA1	24.2195	0.0178773	0.180944	0.0988005	0.921297	0.998844	Classical Monocyte	PD_GBA1_Control
SF3B4	181.359	-0.104536	0.0766196	-1.36435	0.172457	0.998844	Classical Monocyte	PD_GBA1_Control
MTMR11	138.29	0.0372075	0.11492	0.323769	0.746113	0.998844	Classical Monocyte	PD_GBA1_Control
VPS45	94.0911	0.230485	0.10984	2.09837	0.0358722	0.956536	Classical Monocyte	PD_GBA1_Control
PLEKHO1	932.04	-0.106114	0.0744278	-1.42574	0.153944	0.998844	Classical Monocyte	PD_GBA1_Control
ANP32E	129.035	-0.1086	0.0953326	-1.13917	0.254633	0.998844	Classical Monocyte	PD_GBA1_Control
APH1A	285.245	-0.0965704	0.0772587	-1.24996	0.211313	0.998844	Classical Monocyte	PD_GBA1_Control
MRPS21	382.614	0.0437726	0.0741331	0.59046	0.554882	0.998844	Classical Monocyte	PD_GBA1_Control
PRPF3	114.825	-0.0943453	0.0851179	-1.10841	0.267686	0.998844	Classical Monocyte	PD_GBA1_Control
TARS2	26.5604	0.206966	0.122585	1.68834	0.091345	0.998844	Classical Monocyte	PD_GBA1_Control
ADAMTSL4	121.057	0.122495	0.107752	1.13682	0.255614	0.998844	Classical Monocyte	PD_GBA1_Control
MCL1	1852.21	-0.222587	0.12254	-1.81645	0.0693016	0.990898	Classical Monocyte	PD_GBA1_Control
ENSA	506.412	-0.221891	0.0916314	-2.42156	0.0154541	0.86724	Classical Monocyte	PD_GBA1_Control
GOLPH3L	19.3138	0.547633	0.211397	2.59054	0.00958244	0.817353	Classical Monocyte	PD_GBA1_Control
HORMAD1	12.2532	0.623806	0.268986	2.3191	0.0203896	0.90139	Classical Monocyte	PD_GBA1_Control
CTSS	6404.62	0.0182425	0.0654453	0.278744	0.780441	0.998844	Classical Monocyte	PD_GBA1_Control
CTSK	19.4976	0.0153596	0.153945	0.0997733	0.920524	0.998844	Classical Monocyte	PD_GBA1_Control
ARNT	141.535	0.0814879	0.0634026	1.28525	0.198706	0.998844	Classical Monocyte	PD_GBA1_Control
SETDB1	114.371	0.0410363	0.0790115	0.519371	0.603502	0.998844	Classical Monocyte	PD_GBA1_Control
CERS2	153.239	0.0330182	0.0696965	0.473742	0.635684	0.998844	Classical Monocyte	PD_GBA1_Control
MINDY1	43.1092	-0.0390494	0.127947	-0.3052	0.760214	0.998844	Classical Monocyte	PD_GBA1_Control
PRUNE1	18.3421	-0.0721478	0.158785	-0.454373	0.64956	0.998844	Classical Monocyte	PD_GBA1_Control
CDC42SE1	387.045	-0.0741894	0.0595277	-1.2463	0.212654	0.998844	Classical Monocyte	PD_GBA1_Control
MLLT11	18.8384	-0.33854	0.216345	-1.56481	0.117627	0.998844	Classical Monocyte	PD_GBA1_Control
GABPB2	33.1711	0.201625	0.123646	1.63066	0.102961	0.998844	Classical Monocyte	PD_GBA1_Control
TNFAIP8L2	152.723	0.157479	0.208606	0.75491	0.450303	0.998844	Classical Monocyte	PD_GBA1_Control
SCNM1	275.204	-0.00505163	0.0793127	-0.0636926	0.949215	0.998844	Classical Monocyte	PD_GBA1_Control
VPS72	62.4421	0.0629727	0.11097	0.567475	0.570391	0.998844	Classical Monocyte	PD_GBA1_Control
PIP5K1A	88.0437	0.0436782	0.0964526	0.452847	0.650659	0.998844	Classical Monocyte	PD_GBA1_Control
PSMD4	365.672	-0.0265634	0.0662965	-0.400676	0.688659	0.998844	Classical Monocyte	PD_GBA1_Control
ZNF687	51.7199	-0.0814698	0.115809	-0.703485	0.481753	0.998844	Classical Monocyte	PD_GBA1_Control
PI4KB	121.16	0.00359215	0.0680229	0.052808	0.957885	0.998844	Classical Monocyte	PD_GBA1_Control
RFX5	62.6303	-0.119043	0.115514	-1.03055	0.30275	0.998844	Classical Monocyte	PD_GBA1_Control
PSMB4	317.729	-0.0172066	0.0507754	-0.338876	0.734703	0.998844	Classical Monocyte	PD_GBA1_Control
POGZ	156.154	-0.0997418	0.0729871	-1.36657	0.171761	0.998844	Classical Monocyte	PD_GBA1_Control
SNX27	325.242	-0.0183563	0.0671519	-0.273354	0.784581	0.998844	Classical Monocyte	PD_GBA1_Control
MRPL9	64.0474	0.0260207	0.0916481	0.28392	0.776472	0.998844	Classical Monocyte	PD_GBA1_Control
THEM4	12.6262	0.370845	0.209015	1.77425	0.0760217	0.994467	Classical Monocyte	PD_GBA1_Control
S100A10	5349.71	-0.0593702	0.104004	-0.570846	0.568104	0.998844	Classical Monocyte	PD_GBA1_Control
S100A11	5759.1	0.0414263	0.104237	0.397426	0.691054	0.998844	Classical Monocyte	PD_GBA1_Control
S100A9	46705.6	0.0267702	0.118542	0.225829	0.821334	0.998844	Classical Monocyte	PD_GBA1_Control
S100A12	3605.05	0.114065	0.163423	0.697975	0.485193	0.998844	Classical Monocyte	PD_GBA1_Control
S100A8	32707.1	0.1133	0.151292	0.748884	0.453927	0.998844	Classical Monocyte	PD_GBA1_Control
S100A6	15321.5	0.0055577	0.111586	0.0498062	0.960277	0.998844	Classical Monocyte	PD_GBA1_Control
S100A4	13662	0.0258502	0.0970684	0.26631	0.790001	0.998844	Classical Monocyte	PD_GBA1_Control
S100A13	9.53405	0.091681	0.2203	0.416164	0.67729	0.998844	Classical Monocyte	PD_GBA1_Control
CHTOP	88.9815	0.0366207	0.107532	0.340556	0.733438	0.998844	Classical Monocyte	PD_GBA1_Control
SNAPIN	100.43	0.0238155	0.11183	0.212962	0.831356	0.998844	Classical Monocyte	PD_GBA1_Control
ILF2	222.417	0.061601	0.0767893	0.802209	0.422432	0.998844	Classical Monocyte	PD_GBA1_Control
INTS3	89.1958	-0.0556012	0.106891	-0.520168	0.602946	0.998844	Classical Monocyte	PD_GBA1_Control
SLC27A3	120.975	0.108348	0.11522	0.940356	0.347035	0.998844	Classical Monocyte	PD_GBA1_Control
GATAD2B	282.001	-0.0614436	0.103264	-0.595016	0.551833	0.998844	Classical Monocyte	PD_GBA1_Control
DENND4B	177.932	0.0536584	0.0812108	0.66073	0.508785	0.998844	Classical Monocyte	PD_GBA1_Control
CRTC2	142.103	-0.114523	0.0855223	-1.3391	0.18054	0.998844	Classical Monocyte	PD_GBA1_Control
SLC39A1	66.9969	0.113734	0.11392	0.998371	0.3181	0.998844	Classical Monocyte	PD_GBA1_Control
CREB3L4	6.89326	0.0312915	0.225893	0.138524	0.889827	0.998844	Classical Monocyte	PD_GBA1_Control
JTB	599.541	0.0146166	0.0571667	0.255683	0.798196	0.998844	Classical Monocyte	PD_GBA1_Control
RAB13	61.2571	-0.0249097	0.150863	-0.165114	0.868854	0.998844	Classical Monocyte	PD_GBA1_Control
NUP210L	3.88386	-1.03339	0.392379	-2.63365	0.00844714	0.792862	Classical Monocyte	PD_GBA1_Control
TPM3	2267.03	-0.0669317	0.0771619	-0.867418	0.385713	0.998844	Classical Monocyte	PD_GBA1_Control
UBAP2L	147.584	-0.0325796	0.0574761	-0.566837	0.570825	0.998844	Classical Monocyte	PD_GBA1_Control
HAX1	132.348	0.0348103	0.0712138	0.488814	0.624973	0.998844	Classical Monocyte	PD_GBA1_Control
IL6R	309.412	0.0386933	0.0856209	0.451914	0.651331	0.998844	Classical Monocyte	PD_GBA1_Control
UBE2Q1	66.7978	-0.120896	0.0783188	-1.54364	0.122676	0.998844	Classical Monocyte	PD_GBA1_Control
ADAR	463.437	-0.0517457	0.0732003	-0.706906	0.479625	0.998844	Classical Monocyte	PD_GBA1_Control
PMVK	73.3672	0.00707561	0.106626	0.0663591	0.947092	0.998844	Classical Monocyte	PD_GBA1_Control
PBXIP1	57.4183	0.00633635	0.105065	0.0603086	0.95191	0.998844	Classical Monocyte	PD_GBA1_Control
PYGO2	24.7056	0.101334	0.178274	0.568417	0.569752	0.998844	Classical Monocyte	PD_GBA1_Control
SHC1	86.0864	-0.0864386	0.0798273	-1.08282	0.278889	0.998844	Classical Monocyte	PD_GBA1_Control
CKS1B	17.3313	-0.0472838	0.171076	-0.27639	0.782248	0.998844	Classical Monocyte	PD_GBA1_Control
FLAD1	53.4216	0.0165699	0.117615	0.140882	0.887963	0.998844	Classical Monocyte	PD_GBA1_Control
ZBTB7B	156.328	-0.0239668	0.0806456	-0.297187	0.766324	0.998844	Classical Monocyte	PD_GBA1_Control
ADAM15	202.209	0.269018	0.0904925	2.97282	0.00295078	0.745555	Classical Monocyte	PD_GBA1_Control
EFNA4	14.347	0.144219	0.168754	0.85461	0.392767	0.998844	Classical Monocyte	PD_GBA1_Control
SLC50A1	65.3334	0.00196072	0.0920312	0.0213049	0.983002	0.999478	Classical Monocyte	PD_GBA1_Control
DPM3	206.876	0.000403652	0.129316	0.00312143	0.997509	0.999887	Classical Monocyte	PD_GBA1_Control
KRTCAP2	569.533	0.0820783	0.0820795	0.999985	0.317318	0.998844	Classical Monocyte	PD_GBA1_Control
THBS3	44.6817	-0.114945	0.157457	-0.730006	0.465387	0.998844	Classical Monocyte	PD_GBA1_Control
MTX1	182.005	0.0311128	0.0797433	0.390162	0.696417	0.998844	Classical Monocyte	PD_GBA1_Control
GBA	60.909	-0.0354019	0.121351	-0.29173	0.770493	0.998844	Classical Monocyte	PD_GBA1_Control
FAM189B	24.4838	0.0554071	0.145024	0.382054	0.702421	0.998844	Classical Monocyte	PD_GBA1_Control
SCAMP3	96.8833	-0.0087058	0.0774698	-0.112377	0.910525	0.998844	Classical Monocyte	PD_GBA1_Control
CLK2	78.1351	-0.00250531	0.0774158	-0.0323618	0.974184	0.998844	Classical Monocyte	PD_GBA1_Control
FDPS	137.196	-0.0857289	0.0704523	-1.21683	0.223667	0.998844	Classical Monocyte	PD_GBA1_Control
RUSC1	38.8714	0.0598457	0.113386	0.527806	0.597634	0.998844	Classical Monocyte	PD_GBA1_Control
ASH1L	469.702	0.00893151	0.0678233	0.131688	0.895231	0.998844	Classical Monocyte	PD_GBA1_Control
MSTO1	10.0642	0.143303	0.207188	0.691656	0.489153	0.998844	Classical Monocyte	PD_GBA1_Control
YY1AP1	206.587	-0.016166	0.072929	-0.221667	0.824573	0.998844	Classical Monocyte	PD_GBA1_Control
DAP3	185.266	0.0319545	0.0513841	0.621876	0.534024	0.998844	Classical Monocyte	PD_GBA1_Control
GON4L	163.721	0.0524038	0.065301	0.802496	0.422266	0.998844	Classical Monocyte	PD_GBA1_Control
SYT11	32.761	0.0384512	0.145541	0.264194	0.79163	0.998844	Classical Monocyte	PD_GBA1_Control
RIT1	168.182	-0.0536192	0.140223	-0.382386	0.702175	0.998844	Classical Monocyte	PD_GBA1_Control
KHDC4	73.3492	0.0387321	0.0948155	0.4085	0.682907	0.998844	Classical Monocyte	PD_GBA1_Control
ARHGEF2	274.16	-0.00475917	0.0609772	-0.0780484	0.93779	0.998844	Classical Monocyte	PD_GBA1_Control
SSR2	631.707	-0.00694252	0.0727625	-0.0954134	0.923986	0.998844	Classical Monocyte	PD_GBA1_Control
UBQLN4	33.336	0.000681662	0.114825	0.00593651	0.995263	0.999886	Classical Monocyte	PD_GBA1_Control
LAMTOR2	430.173	0.0601384	0.0936257	0.642329	0.52066	0.998844	Classical Monocyte	PD_GBA1_Control
LMNA	174.881	0.652943	0.35768	1.82549	0.0679268	0.990898	Classical Monocyte	PD_GBA1_Control
SEMA4A	174.31	0.0869152	0.0737205	1.17898	0.238405	0.998844	Classical Monocyte	PD_GBA1_Control
SLC25A44	42.7105	0.0886266	0.12068	0.734396	0.462707	0.998844	Classical Monocyte	PD_GBA1_Control
PMF1	183.289	0.00466212	0.0723412	0.0644462	0.948615	0.998844	Classical Monocyte	PD_GBA1_Control
PAQR6	5.5923	0.410525	0.319348	1.28551	0.198615	0.998844	Classical Monocyte	PD_GBA1_Control
SMG5	111.24	0.130128	0.115044	1.13111	0.258007	0.998844	Classical Monocyte	PD_GBA1_Control
TMEM79	13.4468	0.384658	0.213424	1.80232	0.0714953	0.990898	Classical Monocyte	PD_GBA1_Control
GLMP	109.816	0.308973	0.183122	1.68725	0.0915551	0.998844	Classical Monocyte	PD_GBA1_Control
CCT3	176.951	0.0557722	0.0801284	0.696035	0.486407	0.998844	Classical Monocyte	PD_GBA1_Control
MEF2D	237.419	-0.113769	0.120249	-0.946108	0.344094	0.998844	Classical Monocyte	PD_GBA1_Control
NAXE	126.911	-0.00836385	0.0768005	-0.108904	0.913279	0.998844	Classical Monocyte	PD_GBA1_Control
GPATCH4	25.7014	-0.0873846	0.158066	-0.552835	0.580376	0.998844	Classical Monocyte	PD_GBA1_Control
ISG20L2	75.1441	-0.0650135	0.0797618	-0.815096	0.415018	0.998844	Classical Monocyte	PD_GBA1_Control
RRNAD1	44.6784	-0.0278827	0.10657	-0.261638	0.793601	0.998844	Classical Monocyte	PD_GBA1_Control
MRPL24	77.254	-0.0436763	0.106103	-0.411639	0.680604	0.998844	Classical Monocyte	PD_GBA1_Control
HDGF	278.881	-0.0742382	0.0687098	-1.08046	0.279937	0.998844	Classical Monocyte	PD_GBA1_Control
PRCC	108.513	-0.0754201	0.07114	-1.06016	0.28907	0.998844	Classical Monocyte	PD_GBA1_Control
ARHGEF11	142.354	0.0150426	0.0776083	0.193828	0.846311	0.998844	Classical Monocyte	PD_GBA1_Control
ETV3	86.5133	-0.151261	0.133865	-1.12995	0.258496	0.998844	Classical Monocyte	PD_GBA1_Control
FCRL1	3.22638	0.573611	0.756047	0.758697	0.448034	0.998844	Classical Monocyte	PD_GBA1_Control
CD1D	245.927	0.00877899	0.11261	0.0779595	0.93786	0.998844	Classical Monocyte	PD_GBA1_Control
CD1A	7.05219	0.338401	0.286458	1.18133	0.237472	0.998844	Classical Monocyte	PD_GBA1_Control
CD1C	26.0788	0.317901	0.183536	1.73209	0.0832573	0.998844	Classical Monocyte	PD_GBA1_Control
MNDA	2732.21	0.10826	0.155043	0.698254	0.485018	0.998844	Classical Monocyte	PD_GBA1_Control
PYHIN1	4.49855	0.321061	0.54582	0.588217	0.556387	0.998844	Classical Monocyte	PD_GBA1_Control
IFI16	368.59	0.0497442	0.127367	0.390557	0.696125	0.998844	Classical Monocyte	PD_GBA1_Control
AIM2	23.0331	0.0522297	0.263767	0.198014	0.843034	0.998844	Classical Monocyte	PD_GBA1_Control
FCER1A	9.09531	0.845347	0.910929	0.928006	0.353404	0.998844	Classical Monocyte	PD_GBA1_Control
DUSP23	216.63	0.0820923	0.101074	0.8122	0.416677	0.998844	Classical Monocyte	PD_GBA1_Control
SLAMF8	7.13092	-0.0449848	0.409269	-0.109915	0.912477	0.998844	Classical Monocyte	PD_GBA1_Control
CFAP45	15.3283	0.242325	0.267015	0.907535	0.364124	0.998844	Classical Monocyte	PD_GBA1_Control
TAGLN2	2044.6	-0.151169	0.109431	-1.38142	0.167151	0.998844	Classical Monocyte	PD_GBA1_Control
PIGM	27.9821	0.284736	0.192442	1.4796	0.138981	0.998844	Classical Monocyte	PD_GBA1_Control
PEA15	185.084	-0.15248	0.100952	-1.51042	0.130936	0.998844	Classical Monocyte	PD_GBA1_Control
DCAF8	161.605	0.0767033	0.0625286	1.22669	0.219938	0.998844	Classical Monocyte	PD_GBA1_Control
PEX19	46.8516	-0.0349022	0.102034	-0.342066	0.732301	0.998844	Classical Monocyte	PD_GBA1_Control
COPA	405.901	0.0110177	0.0637942	0.172707	0.862882	0.998844	Classical Monocyte	PD_GBA1_Control
NCSTN	135.524	0.0327491	0.0795151	0.41186	0.680442	0.998844	Classical Monocyte	PD_GBA1_Control
CD84	79.5276	0.173739	0.114865	1.51255	0.130393	0.998844	Classical Monocyte	PD_GBA1_Control
CD48	1097.43	-0.0390124	0.087996	-0.443343	0.657518	0.998844	Classical Monocyte	PD_GBA1_Control
SLAMF7	15.2659	-0.741297	0.347985	-2.13026	0.0331505	0.945205	Classical Monocyte	PD_GBA1_Control
LY9	5.11861	0.148661	0.394463	0.376869	0.706271	0.998844	Classical Monocyte	PD_GBA1_Control
CD244	81.3244	0.180009	0.12792	1.4072	0.159367	0.998844	Classical Monocyte	PD_GBA1_Control
F11R	88.8161	0.0826292	0.122692	0.67347	0.500648	0.998844	Classical Monocyte	PD_GBA1_Control
TSTD1	52.8664	0.0722057	0.216919	0.332869	0.739233	0.998844	Classical Monocyte	PD_GBA1_Control
USF1	141.599	0.042072	0.100294	0.419487	0.67486	0.998844	Classical Monocyte	PD_GBA1_Control
ARHGAP30	559.582	0.00486508	0.0596173	0.0816052	0.934961	0.998844	Classical Monocyte	PD_GBA1_Control
PFDN2	216.929	0.072469	0.0913405	0.793393	0.427549	0.998844	Classical Monocyte	PD_GBA1_Control
NIT1	91.2972	-0.00760301	0.107105	-0.0709865	0.943409	0.998844	Classical Monocyte	PD_GBA1_Control
DEDD	93.777	0.0118809	0.0723918	0.164119	0.869638	0.998844	Classical Monocyte	PD_GBA1_Control
UFC1	394.476	0.0378608	0.0741295	0.510738	0.609534	0.998844	Classical Monocyte	PD_GBA1_Control
USP21	32.9884	-0.0127673	0.110614	-0.115422	0.908111	0.998844	Classical Monocyte	PD_GBA1_Control
PPOX	27.959	-0.0594139	0.123659	-0.480467	0.630896	0.998844	Classical Monocyte	PD_GBA1_Control
B4GALT3	47.859	0.0331373	0.0982331	0.337333	0.735866	0.998844	Classical Monocyte	PD_GBA1_Control
NDUFS2	232.049	0.150448	0.0743873	2.02249	0.0431257	0.958505	Classical Monocyte	PD_GBA1_Control
FCER1G	3676.88	0.0652288	0.111164	0.586778	0.557353	0.998844	Classical Monocyte	PD_GBA1_Control
TOMM40L	27.0014	-0.105089	0.181833	-0.577946	0.5633	0.998844	Classical Monocyte	PD_GBA1_Control
MPZ	10.2551	-0.0991277	0.227646	-0.435447	0.663238	0.998844	Classical Monocyte	PD_GBA1_Control
SDHC	223.428	0.0193946	0.0807513	0.240177	0.810193	0.998844	Classical Monocyte	PD_GBA1_Control
FCGR2A	530.736	0.0467135	0.107575	0.434242	0.664113	0.998844	Classical Monocyte	PD_GBA1_Control
HSPA6	84.7423	0.089912	0.239694	0.375112	0.707577	0.998844	Classical Monocyte	PD_GBA1_Control
FCGR3A	47.5536	-0.0715258	0.234604	-0.304879	0.760458	0.998844	Classical Monocyte	PD_GBA1_Control
FCGR2B	91.1691	0.199432	0.230764	0.864225	0.387464	0.998844	Classical Monocyte	PD_GBA1_Control
DUSP12	58.4833	0.00650382	0.125264	0.051921	0.958592	0.998844	Classical Monocyte	PD_GBA1_Control
ATF6	257.848	0.03589	0.0624464	0.574732	0.565472	0.998844	Classical Monocyte	PD_GBA1_Control
UHMK1	149.54	-0.0953449	0.0711013	-1.34097	0.179929	0.998844	Classical Monocyte	PD_GBA1_Control
UAP1	20.0939	-0.3095	0.205653	-1.50496	0.132334	0.998844	Classical Monocyte	PD_GBA1_Control
HSD17B7	23.0823	0.119033	0.162421	0.732864	0.463641	0.998844	Classical Monocyte	PD_GBA1_Control
MGST3	342.773	-0.0292304	0.115247	-0.253632	0.79978	0.998844	Classical Monocyte	PD_GBA1_Control
ALDH9A1	89.1016	-0.105237	0.0968965	-1.08608	0.277445	0.998844	Classical Monocyte	PD_GBA1_Control
TMCO1	132.52	-0.00823331	0.0778216	-0.105797	0.915743	0.998844	Classical Monocyte	PD_GBA1_Control
UCK2	47.3249	0.177943	0.135536	1.31288	0.189223	0.998844	Classical Monocyte	PD_GBA1_Control
POGK	106.461	-0.146429	0.0725073	-2.01951	0.0434343	0.958505	Classical Monocyte	PD_GBA1_Control
TADA1	19.7241	-0.240914	0.153556	-1.5689	0.116672	0.998844	Classical Monocyte	PD_GBA1_Control
POU2F1	155.564	-0.0468405	0.113102	-0.414144	0.678769	0.998844	Classical Monocyte	PD_GBA1_Control
CD247	19.0548	0.418433	0.429194	0.974926	0.329597	0.998844	Classical Monocyte	PD_GBA1_Control
CREG1	400.982	-0.0547259	0.0998142	-0.548278	0.583501	0.998844	Classical Monocyte	PD_GBA1_Control
RCSD1	864.483	0.0711907	0.0936614	0.760086	0.447203	0.998844	Classical Monocyte	PD_GBA1_Control
MPZL1	73.6281	0.0478502	0.101047	0.473542	0.635826	0.998844	Classical Monocyte	PD_GBA1_Control
MPC2	126.43	-0.0464848	0.0820814	-0.566326	0.571172	0.998844	Classical Monocyte	PD_GBA1_Control
DCAF6	102.139	0.111712	0.0859611	1.29956	0.193752	0.998844	Classical Monocyte	PD_GBA1_Control
TIPRL	99.6758	0.08918	0.0829558	1.07503	0.282361	0.998844	Classical Monocyte	PD_GBA1_Control
SFT2D2	186.796	-0.154414	0.082793	-1.86506	0.0621735	0.977204	Classical Monocyte	PD_GBA1_Control
TBX19	15.0944	-0.108357	0.209054	-0.518318	0.604237	0.998844	Classical Monocyte	PD_GBA1_Control
ATP1B1	12.3914	-0.368148	0.283733	-1.29752	0.194453	0.998844	Classical Monocyte	PD_GBA1_Control
NME7	20.0925	-0.207038	0.152508	-1.35755	0.174606	0.998844	Classical Monocyte	PD_GBA1_Control
BLZF1	32.4016	-0.1866	0.144072	-1.29519	0.195255	0.998844	Classical Monocyte	PD_GBA1_Control
SLC19A2	33.3967	0.0542959	0.25307	0.214549	0.830119	0.998844	Classical Monocyte	PD_GBA1_Control
F5	93.4401	0.235897	0.145331	1.62318	0.104552	0.998844	Classical Monocyte	PD_GBA1_Control
SELL	690.006	0.405178	0.158199	2.56119	0.0104315	0.819777	Classical Monocyte	PD_GBA1_Control
METTL18	6.16186	-0.0613026	0.283306	-0.216383	0.828689	0.998844	Classical Monocyte	PD_GBA1_Control
SCYL3	24.7636	0.107863	0.131971	0.817324	0.413743	0.998844	Classical Monocyte	PD_GBA1_Control
KIFAP3	38.144	0.00756113	0.120702	0.0626432	0.950051	0.998844	Classical Monocyte	PD_GBA1_Control
GORAB	17.5249	-0.049803	0.168331	-0.295864	0.767334	0.998844	Classical Monocyte	PD_GBA1_Control
FMO4	6.63945	0.103111	0.253285	0.407094	0.683939	0.998844	Classical Monocyte	PD_GBA1_Control
PRRC2C	598.244	0.0518212	0.0611529	0.847403	0.39677	0.998844	Classical Monocyte	PD_GBA1_Control
VAMP4	77.9811	0.0553798	0.0807676	0.685669	0.492922	0.998844	Classical Monocyte	PD_GBA1_Control
EEF1AKNMT	28.4414	0.0341284	0.15831	0.215579	0.829316	0.998844	Classical Monocyte	PD_GBA1_Control
DNM3	7.45948	-0.267358	0.235253	-1.13647	0.255759	0.998844	Classical Monocyte	PD_GBA1_Control
PIGC	65.6508	-0.0258208	0.0920291	-0.280573	0.779038	0.998844	Classical Monocyte	PD_GBA1_Control
SUCO	147.246	-0.0742219	0.0870803	-0.852339	0.394026	0.998844	Classical Monocyte	PD_GBA1_Control
PRDX6	417.568	-0.0353403	0.0798136	-0.442786	0.65792	0.998844	Classical Monocyte	PD_GBA1_Control
KLHL20	86.4852	0.0855932	0.097353	0.879205	0.37929	0.998844	Classical Monocyte	PD_GBA1_Control
DARS2	14.4362	-0.184182	0.187047	-0.984685	0.324779	0.998844	Classical Monocyte	PD_GBA1_Control
ZBTB37	24.5576	-0.0110921	0.124252	-0.089271	0.928867	0.998844	Classical Monocyte	PD_GBA1_Control
RC3H1	393.174	0.0773572	0.0642951	1.20316	0.228915	0.998844	Classical Monocyte	PD_GBA1_Control
RABGAP1L	540.063	0.0265564	0.0978963	0.27127	0.786183	0.998844	Classical Monocyte	PD_GBA1_Control
CACYBP	163.629	-0.0688581	0.102567	-0.671348	0.501999	0.998844	Classical Monocyte	PD_GBA1_Control
MRPS14	64.3129	-0.0913398	0.142776	-0.639744	0.522339	0.998844	Classical Monocyte	PD_GBA1_Control
KIAA0040	97.3682	0.133159	0.126994	1.04855	0.294385	0.998844	Classical Monocyte	PD_GBA1_Control
COP1	740.278	0.0557374	0.0616378	0.904274	0.36585	0.998844	Classical Monocyte	PD_GBA1_Control
RASAL2	23.3837	-0.151882	0.204089	-0.744192	0.456761	0.998844	Classical Monocyte	PD_GBA1_Control
RALGPS2	71.26	-0.0674377	0.154595	-0.436223	0.662675	0.998844	Classical Monocyte	PD_GBA1_Control
FAM20B	65.7886	-0.0147892	0.0904101	-0.163579	0.870062	0.998844	Classical Monocyte	PD_GBA1_Control
TOR3A	96.2393	-0.178221	0.114025	-1.563	0.118052	0.998844	Classical Monocyte	PD_GBA1_Control
ABL2	62.9241	-0.026926	0.107607	-0.250226	0.802413	0.998844	Classical Monocyte	PD_GBA1_Control
SOAT1	258.541	-0.0622356	0.0929805	-0.66934	0.503278	0.998844	Classical Monocyte	PD_GBA1_Control
TOR1AIP2	77.5158	-0.0454452	0.0852121	-0.533319	0.593813	0.998844	Classical Monocyte	PD_GBA1_Control
TOR1AIP1	144.127	-0.0608714	0.0671328	-0.906731	0.364549	0.998844	Classical Monocyte	PD_GBA1_Control
CEP350	339.059	0.00510032	0.0579755	0.0879738	0.929898	0.998844	Classical Monocyte	PD_GBA1_Control
QSOX1	272.002	0.0458444	0.0994187	0.461124	0.644709	0.998844	Classical Monocyte	PD_GBA1_Control
ACBD6	159.355	0.129505	0.102495	1.26353	0.2064	0.998844	Classical Monocyte	PD_GBA1_Control
XPR1	162.087	0.041722	0.0769708	0.54205	0.587784	0.998844	Classical Monocyte	PD_GBA1_Control
STX6	115.035	0.0741968	0.101928	0.727933	0.466655	0.998844	Classical Monocyte	PD_GBA1_Control
MR1	71.6399	-0.0649251	0.0956402	-0.678847	0.497235	0.998844	Classical Monocyte	PD_GBA1_Control
IER5	362.359	-0.124257	0.143353	-0.866794	0.386055	0.998844	Classical Monocyte	PD_GBA1_Control
GLUL	609.283	-0.0996631	0.109265	-0.912122	0.361704	0.998844	Classical Monocyte	PD_GBA1_Control
RNASEL	28.1258	0.239985	0.222244	1.07982	0.280221	0.998844	Classical Monocyte	PD_GBA1_Control
NPL	166.364	0.0493148	0.105588	0.467048	0.640466	0.998844	Classical Monocyte	PD_GBA1_Control
DHX9	235.011	-0.0590692	0.0713449	-0.827939	0.407705	0.998844	Classical Monocyte	PD_GBA1_Control
LAMC1	5.77737	0.231395	0.47456	0.487598	0.625835	0.998844	Classical Monocyte	PD_GBA1_Control
SMG7	237.439	-0.0340115	0.0641397	-0.530272	0.595924	0.998844	Classical Monocyte	PD_GBA1_Control
NCF2	1529.84	-0.0493513	0.0486515	-1.01439	0.310399	0.998844	Classical Monocyte	PD_GBA1_Control
ARPC5	1575.51	5.9834e-05	0.085794	0.000697415	0.999444	0.999938	Classical Monocyte	PD_GBA1_Control
RGL1	16.7444	-0.287864	0.22642	-1.27138	0.203595	0.998844	Classical Monocyte	PD_GBA1_Control
TSEN15	43.4327	-0.0148646	0.107011	-0.138908	0.889523	0.998844	Classical Monocyte	PD_GBA1_Control
EDEM3	151.859	0.142885	0.103436	1.38138	0.167161	0.998844	Classical Monocyte	PD_GBA1_Control
RNF2	74.0593	-0.216612	0.0876682	-2.47082	0.0134804	0.836883	Classical Monocyte	PD_GBA1_Control
TRMT1L	46.5168	0.0647495	0.17929	0.361145	0.717991	0.998844	Classical Monocyte	PD_GBA1_Control
SWT1	22.2746	0.0741577	0.140469	0.52793	0.597548	0.998844	Classical Monocyte	PD_GBA1_Control
IVNS1ABP	305.771	-0.319152	0.153958	-2.07298	0.0381742	0.958505	Classical Monocyte	PD_GBA1_Control
TPR	333.752	-0.0406573	0.0606593	-0.670256	0.502694	0.998844	Classical Monocyte	PD_GBA1_Control
ODR4	78.3223	-0.0482776	0.091723	-0.526342	0.598651	0.998844	Classical Monocyte	PD_GBA1_Control
PTGS2	66.4531	-1.06728	0.381907	-2.79459	0.00519649	0.745555	Classical Monocyte	PD_GBA1_Control
PLA2G4A	94.5945	0.0961128	0.110563	0.869306	0.38468	0.998844	Classical Monocyte	PD_GBA1_Control
RGS18	188.007	0.170044	0.149859	1.13469	0.256504	0.998844	Classical Monocyte	PD_GBA1_Control
RGS1	8.33194	-0.115539	0.551092	-0.209655	0.833937	0.998844	Classical Monocyte	PD_GBA1_Control
AL136454.1	8.62594	-0.110725	0.235601	-0.469967	0.638379	0.998844	Classical Monocyte	PD_GBA1_Control
RGS2	1299.77	-0.228287	0.16686	-1.36814	0.171269	0.998844	Classical Monocyte	PD_GBA1_Control
UCHL5	72.8667	-0.0384533	0.077548	-0.495865	0.61999	0.998844	Classical Monocyte	PD_GBA1_Control
RO60	124.285	0.0114978	0.0619655	0.185551	0.852797	0.998844	Classical Monocyte	PD_GBA1_Control
GLRX2	51.1242	-0.105303	0.104821	-1.0046	0.315088	0.998844	Classical Monocyte	PD_GBA1_Control
CDC73	179.347	-0.00739457	0.0698991	-0.105789	0.91575	0.998844	Classical Monocyte	PD_GBA1_Control
ZBTB41	18.5876	-0.172056	0.14891	-1.15543	0.247912	0.998844	Classical Monocyte	PD_GBA1_Control
DENND1B	118.574	-0.0439172	0.0886612	-0.495337	0.620362	0.998844	Classical Monocyte	PD_GBA1_Control
NEK7	288.596	0.0535183	0.0752429	0.711274	0.476915	0.998844	Classical Monocyte	PD_GBA1_Control
PTPRC	2640.59	-0.0177041	0.063401	-0.27924	0.780061	0.998844	Classical Monocyte	PD_GBA1_Control
ZNF281	97.6199	0.00233369	0.165585	0.0140936	0.988755	0.999478	Classical Monocyte	PD_GBA1_Control
DDX59	56.7781	0.0983306	0.105435	0.932621	0.351016	0.998844	Classical Monocyte	PD_GBA1_Control
CAMSAP2	22.1679	0.0814112	0.186067	0.437537	0.661722	0.998844	Classical Monocyte	PD_GBA1_Control
KIF21B	23.0564	0.139467	0.133534	1.04443	0.296287	0.998844	Classical Monocyte	PD_GBA1_Control
TMEM9	33.2154	0.126118	0.143669	0.877842	0.38003	0.998844	Classical Monocyte	PD_GBA1_Control
CSRP1	108.605	0.00816683	0.091135	0.0896125	0.928595	0.998844	Classical Monocyte	PD_GBA1_Control
NAV1	17.4975	-0.151532	0.282594	-0.536219	0.591807	0.998844	Classical Monocyte	PD_GBA1_Control
IPO9	92.0081	0.0501336	0.0766442	0.654108	0.513042	0.998844	Classical Monocyte	PD_GBA1_Control
SHISA4	7.55275	-0.277815	0.275258	-1.00929	0.312835	0.998844	Classical Monocyte	PD_GBA1_Control
TIMM17A	99.4037	-0.0678091	0.0930261	-0.728925	0.466047	0.998844	Classical Monocyte	PD_GBA1_Control
RNPEP	317.188	-0.0850224	0.0829169	-1.02539	0.305178	0.998844	Classical Monocyte	PD_GBA1_Control
ELF3	5.02206	0.442185	0.351788	1.25696	0.208767	0.998844	Classical Monocyte	PD_GBA1_Control
ARL8A	248.433	0.0053448	0.137588	0.0388463	0.969013	0.998844	Classical Monocyte	PD_GBA1_Control
PTPN7	46.549	0.0569757	0.255292	0.223178	0.823397	0.998844	Classical Monocyte	PD_GBA1_Control
PPP1R12B	127.668	0.0081462	0.0834911	0.0975697	0.922274	0.998844	Classical Monocyte	PD_GBA1_Control
KDM5B	107.04	0.145532	0.0925725	1.57209	0.115929	0.998844	Classical Monocyte	PD_GBA1_Control
RABIF	101.437	0.0544269	0.0754334	0.721523	0.470588	0.998844	Classical Monocyte	PD_GBA1_Control
KLHL12	37.053	-0.0154556	0.134384	-0.11501	0.908437	0.998844	Classical Monocyte	PD_GBA1_Control
ADIPOR1	304.556	-0.0064347	0.0795168	-0.0809226	0.935504	0.998844	Classical Monocyte	PD_GBA1_Control
CYB5R1	78.6369	0.194145	0.0815193	2.38159	0.0172382	0.896389	Classical Monocyte	PD_GBA1_Control
TMEM183A	187.685	-0.123954	0.0637098	-1.9456	0.0517023	0.974082	Classical Monocyte	PD_GBA1_Control
PPFIA4	8.89641	0.279271	0.428824	0.651248	0.514887	0.998844	Classical Monocyte	PD_GBA1_Control
BTG2	1004.62	-0.528546	0.237119	-2.22904	0.0258115	0.937177	Classical Monocyte	PD_GBA1_Control
ATP2B4	114.083	0.115487	0.108553	1.06388	0.287383	0.998844	Classical Monocyte	PD_GBA1_Control
LAX1	11.9461	-0.51408	0.351959	-1.46062	0.144119	0.998844	Classical Monocyte	PD_GBA1_Control
ZC3H11A	36.4008	-0.119427	0.179625	-0.664868	0.506135	0.998844	Classical Monocyte	PD_GBA1_Control
ZBED6	7.33232	-0.260263	0.233804	-1.11317	0.265636	0.998844	Classical Monocyte	PD_GBA1_Control
SNRPE	187.75	0.0273826	0.0933628	0.293293	0.769299	0.998844	Classical Monocyte	PD_GBA1_Control
PPP1R15B	166.008	-0.325829	0.140986	-2.31107	0.0208291	0.90139	Classical Monocyte	PD_GBA1_Control
MDM4	234.71	-0.0127677	0.0728884	-0.175168	0.860948	0.998844	Classical Monocyte	PD_GBA1_Control
RBBP5	47.4052	-0.0460993	0.122767	-0.375504	0.707286	0.998844	Classical Monocyte	PD_GBA1_Control
DSTYK	105.888	-0.105785	0.10352	-1.02188	0.306838	0.998844	Classical Monocyte	PD_GBA1_Control
NUAK2	105.999	0.176425	0.129456	1.36282	0.17294	0.998844	Classical Monocyte	PD_GBA1_Control
CDK18	9.02074	0.0337015	0.220224	0.153032	0.878373	0.998844	Classical Monocyte	PD_GBA1_Control
ELK4	93.8077	-0.12015	0.0722838	-1.6622	0.0964718	0.998844	Classical Monocyte	PD_GBA1_Control
NUCKS1	235.273	-0.00951393	0.0985348	-0.096554	0.923081	0.998844	Classical Monocyte	PD_GBA1_Control
RAB29	51.2468	0.067837	0.109921	0.617142	0.537141	0.998844	Classical Monocyte	PD_GBA1_Control
FAM72A	13.904	0.0358179	0.177307	0.202011	0.839908	0.998844	Classical Monocyte	PD_GBA1_Control
SRGAP2	328.057	0.150149	0.0868266	1.7293	0.0837557	0.998844	Classical Monocyte	PD_GBA1_Control
IKBKE	80.6995	0.0639334	0.103957	0.615	0.538555	0.998844	Classical Monocyte	PD_GBA1_Control
RASSF5	325.177	-0.298789	0.116115	-2.5732	0.0100762	0.817353	Classical Monocyte	PD_GBA1_Control
EIF2D	80.6924	-0.0995445	0.109621	-0.908083	0.363835	0.998844	Classical Monocyte	PD_GBA1_Control
MAPKAPK2	223.525	-0.248469	0.164678	-1.50882	0.131345	0.998844	Classical Monocyte	PD_GBA1_Control
IL10	10.3723	-0.999974	0.52631	-1.89997	0.0574371	0.974082	Classical Monocyte	PD_GBA1_Control
IL19	5.07843	-0.753834	0.441217	-1.70853	0.0875372	0.998844	Classical Monocyte	PD_GBA1_Control
FCMR	9.70694	0.299762	0.426439	0.702942	0.482092	0.998844	Classical Monocyte	PD_GBA1_Control
PFKFB2	16.6446	-0.159961	0.199221	-0.802935	0.422012	0.998844	Classical Monocyte	PD_GBA1_Control
YOD1	33.4566	-0.0681487	0.20681	-0.329523	0.741761	0.998844	Classical Monocyte	PD_GBA1_Control
CD55	1003.34	-0.0574912	0.132234	-0.434767	0.663731	0.998844	Classical Monocyte	PD_GBA1_Control
CR1	221.219	0.212794	0.144581	1.47179	0.141077	0.998844	Classical Monocyte	PD_GBA1_Control
CD46	370.981	-0.101906	0.06363	-1.60153	0.109259	0.998844	Classical Monocyte	PD_GBA1_Control
PLXNA2	26.5345	0.20288	0.159014	1.27587	0.202003	0.998844	Classical Monocyte	PD_GBA1_Control
LAMB3	11.1528	-0.995267	0.453815	-2.19311	0.0282994	0.941661	Classical Monocyte	PD_GBA1_Control
G0S2	1316.63	-0.726998	0.575897	-1.26237	0.206814	0.998844	Classical Monocyte	PD_GBA1_Control
TRAF3IP3	408.011	0.114216	0.0646815	1.76582	0.0774254	0.995939	Classical Monocyte	PD_GBA1_Control
UTP25	15.15	0.0919034	0.208947	0.43984	0.660053	0.998844	Classical Monocyte	PD_GBA1_Control
HHAT	14.5032	0.290225	0.21194	1.36937	0.170882	0.998844	Classical Monocyte	PD_GBA1_Control
