## Supplementary Tables for "Peripheral Immune Alterations and T Cell Clonal Dynamics Across the Parkinson’s Disease Spectrum" (part 11 of 49)

### Sheet: Table6_DE (continued)
Supplementary Table 6. Pseudobulk DESeq2 results: all pairwise comparisons, tested cell types
RCOR3	170.824	-0.0688333	0.0814698	-0.844894	0.39817	0.998844	Classical Monocyte	PD_GBA1_Control
TRAF5	9.33582	0.0155302	0.227769	0.0681841	0.945639	0.998844	Classical Monocyte	PD_GBA1_Control
SLC30A1	79.0483	-0.0285168	0.139143	-0.204946	0.837614	0.998844	Classical Monocyte	PD_GBA1_Control
LPGAT1	393.391	0.117681	0.0670483	1.75518	0.0792294	0.998242	Classical Monocyte	PD_GBA1_Control
INTS7	21.2387	0.0485709	0.20523	0.236666	0.812916	0.998844	Classical Monocyte	PD_GBA1_Control
PPP2R5A	252.798	-0.0444166	0.0662095	-0.67085	0.502316	0.998844	Classical Monocyte	PD_GBA1_Control
NENF	199.665	-0.068674	0.097335	-0.705543	0.480472	0.998844	Classical Monocyte	PD_GBA1_Control
ATF3	305.71	-0.839602	0.286942	-2.92604	0.00343312	0.745555	Classical Monocyte	PD_GBA1_Control
BATF3	29.1512	0.157666	0.277002	0.569188	0.569228	0.998844	Classical Monocyte	PD_GBA1_Control
NSL1	115.043	0.0206592	0.101538	0.203463	0.838773	0.998844	Classical Monocyte	PD_GBA1_Control
TATDN3	78.3982	0.0492957	0.0953351	0.517079	0.605101	0.998844	Classical Monocyte	PD_GBA1_Control
FLVCR1	29.6236	-0.0858735	0.162815	-0.52743	0.597895	0.998844	Classical Monocyte	PD_GBA1_Control
ANGEL2	69.6453	0.131159	0.098484	1.33178	0.182933	0.998844	Classical Monocyte	PD_GBA1_Control
SMYD2	46.2754	-0.0354364	0.109	-0.325106	0.745101	0.998844	Classical Monocyte	PD_GBA1_Control
KCTD3	26.9269	-0.0500689	0.117278	-0.426925	0.669434	0.998844	Classical Monocyte	PD_GBA1_Control
GPATCH2	64.0747	0.209578	0.122362	1.71277	0.0867556	0.998844	Classical Monocyte	PD_GBA1_Control
RRP15	26.7876	0.097393	0.149501	0.651453	0.514754	0.998844	Classical Monocyte	PD_GBA1_Control
LYPLAL1	96.5612	0.20618	0.113631	1.81447	0.0696046	0.990898	Classical Monocyte	PD_GBA1_Control
EPRS	147.814	-0.0706096	0.0762718	-0.925763	0.354569	0.998844	Classical Monocyte	PD_GBA1_Control
BPNT1	16.3476	-0.330561	0.214889	-1.53829	0.123977	0.998844	Classical Monocyte	PD_GBA1_Control
IARS2	147.403	-0.0194719	0.0992353	-0.19622	0.844438	0.998844	Classical Monocyte	PD_GBA1_Control
RAB3GAP2	133.599	0.0467784	0.0676732	0.69124	0.489415	0.998844	Classical Monocyte	PD_GBA1_Control
2026-03-01	130.834	0.384257	0.137169	2.80135	0.00508891	0.745555	Classical Monocyte	PD_GBA1_Control
HLX	85.3942	0.040724	0.126524	0.321868	0.747553	0.998844	Classical Monocyte	PD_GBA1_Control
DUSP10	47.3582	-0.0899962	0.145252	-0.619587	0.53553	0.998844	Classical Monocyte	PD_GBA1_Control
TAF1A	6.22776	0.0806645	0.251272	0.321025	0.748191	0.998844	Classical Monocyte	PD_GBA1_Control
MIA3	123.586	-0.04922	0.0807772	-0.60933	0.542305	0.998844	Classical Monocyte	PD_GBA1_Control
AIDA	45.8469	-0.106352	0.0975514	-1.09022	0.275618	0.998844	Classical Monocyte	PD_GBA1_Control
BROX	158.692	-0.0703256	0.0649064	-1.08349	0.27859	0.998844	Classical Monocyte	PD_GBA1_Control
DISP1	11.812	0.0649456	0.260808	0.249017	0.803348	0.998844	Classical Monocyte	PD_GBA1_Control
TLR5	94.3461	0.104188	0.144825	0.719402	0.471893	0.998844	Classical Monocyte	PD_GBA1_Control
CAPN2	487.072	-0.0504742	0.0633854	-0.796306	0.425854	0.998844	Classical Monocyte	PD_GBA1_Control
TP53BP2	152.341	-0.0927131	0.102498	-0.904539	0.36571	0.998844	Classical Monocyte	PD_GBA1_Control
FBXO28	99.1128	0.0095862	0.119417	0.0802752	0.936018	0.998844	Classical Monocyte	PD_GBA1_Control
DEGS1	90.5547	0.0681839	0.1195	0.570576	0.568287	0.998844	Classical Monocyte	PD_GBA1_Control
NVL	48.368	0.0201197	0.108359	0.185676	0.852699	0.998844	Classical Monocyte	PD_GBA1_Control
CNIH4	214.816	0.13417	0.100882	1.32996	0.183531	0.998844	Classical Monocyte	PD_GBA1_Control
WDR26	308.11	-0.062024	0.0912339	-0.679835	0.496609	0.998844	Classical Monocyte	PD_GBA1_Control
CNIH3	6.31337	0.203123	0.246395	0.824379	0.409724	0.998844	Classical Monocyte	PD_GBA1_Control
LBR	287.766	-0.0356717	0.100243	-0.355852	0.721952	0.998844	Classical Monocyte	PD_GBA1_Control
SRP9	302.212	0.00174237	0.0738277	0.0236005	0.981171	0.999359	Classical Monocyte	PD_GBA1_Control
EPHX1	41.6691	0.337709	0.136419	2.47553	0.0133037	0.836883	Classical Monocyte	PD_GBA1_Control
TMEM63A	58.2294	0.00541516	0.104	0.0520689	0.958474	0.998844	Classical Monocyte	PD_GBA1_Control
PYCR2	75.3388	0.0490336	0.111257	0.440724	0.659413	0.998844	Classical Monocyte	PD_GBA1_Control
SDE2	74.3101	-0.0899638	0.153095	-0.587633	0.556779	0.998844	Classical Monocyte	PD_GBA1_Control
H3F3A	5430.04	0.0288916	0.0657096	0.439687	0.660164	0.998844	Classical Monocyte	PD_GBA1_Control
ACBD3	188.405	0.0364015	0.0781134	0.466009	0.641209	0.998844	Classical Monocyte	PD_GBA1_Control
LIN9	5.58931	0.434681	0.314891	1.38042	0.167458	0.998844	Classical Monocyte	PD_GBA1_Control
PARP1	130.562	-0.150402	0.077392	-1.94337	0.0519712	0.974082	Classical Monocyte	PD_GBA1_Control
ITPKB	94.302	0.184753	0.0989022	1.86804	0.0617563	0.977204	Classical Monocyte	PD_GBA1_Control
PSEN2	15.7796	-0.368761	0.178329	-2.06787	0.0386522	0.958505	Classical Monocyte	PD_GBA1_Control
COQ8A	102.276	-0.0576388	0.101266	-0.569184	0.569231	0.998844	Classical Monocyte	PD_GBA1_Control
CDC42BPA	11.3409	-0.429298	0.23039	-1.86335	0.0624129	0.977204	Classical Monocyte	PD_GBA1_Control
ZNF678	15.453	0.328513	0.18768	1.75038	0.080052	0.998473	Classical Monocyte	PD_GBA1_Control
SNAP47	31.1269	-0.0219502	0.105928	-0.207218	0.83584	0.998844	Classical Monocyte	PD_GBA1_Control
JMJD4	22.5945	0.149531	0.126054	1.18625	0.235522	0.998844	Classical Monocyte	PD_GBA1_Control
ARF1	884.207	0.0251175	0.0867063	0.289685	0.772057	0.998844	Classical Monocyte	PD_GBA1_Control
MRPL55	151.032	-0.0491697	0.105064	-0.467997	0.639787	0.998844	Classical Monocyte	PD_GBA1_Control
GUK1	714.991	-0.0230979	0.0770658	-0.299717	0.764393	0.998844	Classical Monocyte	PD_GBA1_Control
IBA57	21.5223	-0.216838	0.182154	-1.19041	0.233884	0.998844	Classical Monocyte	PD_GBA1_Control
TRIM11	65.8482	0.209475	0.12273	1.7068	0.0878601	0.998844	Classical Monocyte	PD_GBA1_Control
HIST3H2A	14.0476	0.134564	0.288286	0.466774	0.640661	0.998844	Classical Monocyte	PD_GBA1_Control
RNF187	172.26	-0.0476045	0.0746542	-0.637668	0.52369	0.998844	Classical Monocyte	PD_GBA1_Control
RHOU	109.572	-0.0569512	0.16966	-0.335679	0.737113	0.998844	Classical Monocyte	PD_GBA1_Control
RAB4A	168.67	-0.0494054	0.085222	-0.579726	0.5621	0.998844	Classical Monocyte	PD_GBA1_Control
CCSAP	73.7617	-0.069999	0.0878336	-0.79695	0.42548	0.998844	Classical Monocyte	PD_GBA1_Control
NUP133	71.0536	0.093073	0.0827531	1.12471	0.260713	0.998844	Classical Monocyte	PD_GBA1_Control
ABCB10	49.6925	0.0690142	0.0927034	0.744462	0.456597	0.998844	Classical Monocyte	PD_GBA1_Control
TAF5L	41.6457	0.00504667	0.109883	0.0459277	0.963368	0.998844	Classical Monocyte	PD_GBA1_Control
URB2	7.99416	-0.0983396	0.207801	-0.47324	0.636042	0.998844	Classical Monocyte	PD_GBA1_Control
GALNT2	173.86	0.00709229	0.0643248	0.110257	0.912205	0.998844	Classical Monocyte	PD_GBA1_Control
COG2	65.3117	0.0872717	0.0889617	0.981003	0.326591	0.998844	Classical Monocyte	PD_GBA1_Control
TTC13	64.0603	0.204359	0.131632	1.5525	0.120542	0.998844	Classical Monocyte	PD_GBA1_Control
ARV1	19.3174	0.149991	0.159018	0.943236	0.34556	0.998844	Classical Monocyte	PD_GBA1_Control
FAM89A	19.6831	0.375365	0.2953	1.27113	0.203682	0.998844	Classical Monocyte	PD_GBA1_Control
GNPAT	98.6924	-0.0213933	0.0841362	-0.25427	0.799287	0.998844	Classical Monocyte	PD_GBA1_Control
EXOC8	47.337	-0.187171	0.108403	-1.72661	0.0842372	0.998844	Classical Monocyte	PD_GBA1_Control
SPRTN	47.0263	-0.071152	0.133327	-0.533664	0.593574	0.998844	Classical Monocyte	PD_GBA1_Control
EGLN1	146.282	-0.169689	0.087401	-1.9415	0.0521977	0.974082	Classical Monocyte	PD_GBA1_Control
TSNAX	131.221	0.00887645	0.0666606	0.133159	0.894068	0.998844	Classical Monocyte	PD_GBA1_Control
DISC1	373.843	0.0888917	0.133086	0.667929	0.504179	0.998844	Classical Monocyte	PD_GBA1_Control
SIPA1L2	33.7818	-0.0143114	0.19433	-0.0736447	0.941293	0.998844	Classical Monocyte	PD_GBA1_Control
MAP10	8.54268	-1.81136e-05	0.230931	-7.84373e-05	0.999937	0.999938	Classical Monocyte	PD_GBA1_Control
NTPCR	54.8462	-0.104155	0.121617	-0.856421	0.391765	0.998844	Classical Monocyte	PD_GBA1_Control
PCNX2	47.9956	-0.0231594	0.149283	-0.155138	0.876713	0.998844	Classical Monocyte	PD_GBA1_Control
MAP3K21	19.4515	-0.198993	0.199751	-0.996207	0.31915	0.998844	Classical Monocyte	PD_GBA1_Control
SLC35F3	10.1722	0.538331	0.394039	1.36619	0.17188	0.998844	Classical Monocyte	PD_GBA1_Control
COA6	130.406	0.162928	0.142885	1.14028	0.25417	0.998844	Classical Monocyte	PD_GBA1_Control
TARBP1	40.9815	0.0659311	0.12364	0.533253	0.593859	0.998844	Classical Monocyte	PD_GBA1_Control
IRF2BP2	405.39	0.110943	0.156797	0.707559	0.479219	0.998844	Classical Monocyte	PD_GBA1_Control
TOMM20	495.058	-0.0811058	0.0841467	-0.963863	0.335115	0.998844	Classical Monocyte	PD_GBA1_Control
RBM34	19.0562	0.0844769	0.157358	0.536844	0.591375	0.998844	Classical Monocyte	PD_GBA1_Control
ARID4B	513.149	-0.0297585	0.0699211	-0.425601	0.670399	0.998844	Classical Monocyte	PD_GBA1_Control
GGPS1	13.3858	0.116218	0.184581	0.629632	0.528935	0.998844	Classical Monocyte	PD_GBA1_Control
TBCE	7.18862	-0.053189	0.238265	-0.223235	0.823353	0.998844	Classical Monocyte	PD_GBA1_Control
B3GALNT2	37.8503	0.247967	0.174972	1.41718	0.15643	0.998844	Classical Monocyte	PD_GBA1_Control
LYST	1223.25	0.0569357	0.0779481	0.730431	0.465127	0.998844	Classical Monocyte	PD_GBA1_Control
NID1	43.6589	-0.430611	0.17741	-2.4272	0.0152157	0.86724	Classical Monocyte	PD_GBA1_Control
GPR137B	56.7966	0.0797686	0.137449	0.580349	0.561679	0.998844	Classical Monocyte	PD_GBA1_Control
ERO1B	84.0794	-0.051578	0.109223	-0.472225	0.636766	0.998844	Classical Monocyte	PD_GBA1_Control
LGALS8	161.803	0.0201855	0.0752128	0.268378	0.788408	0.998844	Classical Monocyte	PD_GBA1_Control
HEATR1	41.814	-0.0277633	0.12342	-0.22495	0.822018	0.998844	Classical Monocyte	PD_GBA1_Control
MTR	65.1704	0.00490614	0.0888422	0.0552231	0.955961	0.998844	Classical Monocyte	PD_GBA1_Control
FH	49.5844	-0.0104892	0.105091	-0.0998099	0.920495	0.998844	Classical Monocyte	PD_GBA1_Control
KMO	46.1111	0.172103	0.135677	1.26847	0.204628	0.998844	Classical Monocyte	PD_GBA1_Control
OPN3	101.847	0.0717022	0.0916128	0.782665	0.433824	0.998844	Classical Monocyte	PD_GBA1_Control
CHML	23.5855	0.377796	0.158069	2.39007	0.016845	0.893033	Classical Monocyte	PD_GBA1_Control
CEP170	295.923	-0.0424803	0.083228	-0.510408	0.609765	0.998844	Classical Monocyte	PD_GBA1_Control
SDCCAG8	263.071	-0.017918	0.0776654	-0.230707	0.817542	0.998844	Classical Monocyte	PD_GBA1_Control
AKT3	93.678	-0.205595	0.128634	-1.59829	0.109979	0.998844	Classical Monocyte	PD_GBA1_Control
ZBTB18	77.4377	-0.0944141	0.0996105	-0.947832	0.343215	0.998844	Classical Monocyte	PD_GBA1_Control
ADSS	279.227	0.022894	0.0784117	0.291972	0.770308	0.998844	Classical Monocyte	PD_GBA1_Control
CATSPERE	10.4887	0.212804	0.224455	0.948091	0.343083	0.998844	Classical Monocyte	PD_GBA1_Control
DESI2	88.609	-0.131428	0.0877417	-1.49789	0.134161	0.998844	Classical Monocyte	PD_GBA1_Control
COX20	82.8083	-0.0542424	0.121011	-0.448244	0.653977	0.998844	Classical Monocyte	PD_GBA1_Control
HNRNPU	1172.53	-0.0974253	0.067797	-1.43701	0.150714	0.998844	Classical Monocyte	PD_GBA1_Control
EFCAB2	265.85	-0.136589	0.140524	-0.971996	0.331053	0.998844	Classical Monocyte	PD_GBA1_Control
SMYD3	143.022	0.0785423	0.104178	0.753927	0.450893	0.998844	Classical Monocyte	PD_GBA1_Control
TFB2M	30.4271	-0.167186	0.120756	-1.3845	0.166206	0.998844	Classical Monocyte	PD_GBA1_Control
CNST	125.037	-0.0956693	0.110586	-0.865112	0.386977	0.998844	Classical Monocyte	PD_GBA1_Control
SCCPDH	58.6282	0.0578637	0.130504	0.443387	0.657485	0.998844	Classical Monocyte	PD_GBA1_Control
AHCTF1	191.037	-0.126977	0.134271	-0.945678	0.344313	0.998844	Classical Monocyte	PD_GBA1_Control
ZNF670	12.9976	0.0290591	0.217009	0.133907	0.893476	0.998844	Classical Monocyte	PD_GBA1_Control
ZNF669	25.0279	-0.0690346	0.137574	-0.5018	0.615808	0.998844	Classical Monocyte	PD_GBA1_Control
ZNF124	134.31	-0.17521	0.109821	-1.59541	0.11062	0.998844	Classical Monocyte	PD_GBA1_Control
ZNF496	34.7672	-0.0368388	0.154336	-0.238692	0.811344	0.998844	Classical Monocyte	PD_GBA1_Control
NLRP3	490.858	-0.198964	0.132695	-1.4994	0.133769	0.998844	Classical Monocyte	PD_GBA1_Control
TRIM58	12.5342	-0.0957248	0.332924	-0.287527	0.773709	0.998844	Classical Monocyte	PD_GBA1_Control
SH3BP5L	27.5626	0.238448	0.166866	1.42898	0.15301	0.998844	Classical Monocyte	PD_GBA1_Control
ZNF672	52.1207	0.177721	0.140847	1.2618	0.207021	0.998844	Classical Monocyte	PD_GBA1_Control
ZNF692	21.9929	0.190294	0.144922	1.31308	0.189155	0.998844	Classical Monocyte	PD_GBA1_Control
PGBD2	20.8043	0.177004	0.176075	1.00528	0.314763	0.998844	Classical Monocyte	PD_GBA1_Control
SH3YL1	20.5945	-0.0185758	0.156193	-0.118929	0.905332	0.998844	Classical Monocyte	PD_GBA1_Control
ACP1	167.166	-0.0245381	0.0760949	-0.322467	0.747099	0.998844	Classical Monocyte	PD_GBA1_Control
TMEM18	131.011	-0.00331004	0.0968173	-0.0341885	0.972727	0.998844	Classical Monocyte	PD_GBA1_Control
EIPR1	54.5566	0.21649	0.106038	2.04162	0.0411889	0.958505	Classical Monocyte	PD_GBA1_Control
TRAPPC12	135.122	0.0195979	0.0969871	0.202067	0.839864	0.998844	Classical Monocyte	PD_GBA1_Control
ADI1	197.993	-0.0323428	0.0794979	-0.406839	0.684126	0.998844	Classical Monocyte	PD_GBA1_Control
RNASEH1	68.7315	-0.0510496	0.0805193	-0.634004	0.526078	0.998844	Classical Monocyte	PD_GBA1_Control
CMPK2	48.5722	-0.141474	0.255783	-0.553101	0.580194	0.998844	Classical Monocyte	PD_GBA1_Control
RSAD2	27.24	-0.000676351	0.302918	-0.00223278	0.998218	0.999887	Classical Monocyte	PD_GBA1_Control
RNF144A	7.31706	0.304207	0.27756	1.096	0.273077	0.998844	Classical Monocyte	PD_GBA1_Control
ID2	943.558	-0.161763	0.158879	-1.01815	0.308605	0.998844	Classical Monocyte	PD_GBA1_Control
KIDINS220	235.224	-0.000811698	0.0660866	-0.0122823	0.9902	0.999478	Classical Monocyte	PD_GBA1_Control
MBOAT2	45.6094	-0.0886795	0.164394	-0.539433	0.589588	0.998844	Classical Monocyte	PD_GBA1_Control
ASAP2	14.9848	-0.132691	0.265661	-0.499475	0.617445	0.998844	Classical Monocyte	PD_GBA1_Control
ITGB1BP1	139.642	-0.164224	0.105689	-1.55384	0.120222	0.998844	Classical Monocyte	PD_GBA1_Control
CPSF3	69.2158	-0.0192343	0.0991968	-0.1939	0.846254	0.998844	Classical Monocyte	PD_GBA1_Control
IAH1	145.03	0.015363	0.0809716	0.189733	0.849519	0.998844	Classical Monocyte	PD_GBA1_Control
ADAM17	317.877	-0.130803	0.102294	-1.27869	0.201005	0.998844	Classical Monocyte	PD_GBA1_Control
YWHAQ	315.11	-0.103829	0.0874774	-1.18692	0.235258	0.998844	Classical Monocyte	PD_GBA1_Control
TAF1B	50.0355	-0.0222032	0.140869	-0.157616	0.874759	0.998844	Classical Monocyte	PD_GBA1_Control
KLF11	173.497	-0.122252	0.144167	-0.847988	0.396445	0.998844	Classical Monocyte	PD_GBA1_Control
HPCAL1	352.145	-0.0409173	0.0868835	-0.470944	0.637681	0.998844	Classical Monocyte	PD_GBA1_Control
ODC1	97.6554	0.154453	0.0995119	1.55211	0.120636	0.998844	Classical Monocyte	PD_GBA1_Control
NOL10	85.6269	0.0872279	0.0743008	1.17398	0.240402	0.998844	Classical Monocyte	PD_GBA1_Control
PDIA6	261.157	0.0554166	0.0990536	0.55946	0.575848	0.998844	Classical Monocyte	PD_GBA1_Control
ROCK2	116.592	0.163799	0.104998	1.56001	0.118756	0.998844	Classical Monocyte	PD_GBA1_Control
E2F6	19.842	-0.236074	0.139397	-1.69354	0.0903531	0.998844	Classical Monocyte	PD_GBA1_Control
LPIN1	45.5111	0.0669148	0.110829	0.603765	0.546	0.998844	Classical Monocyte	PD_GBA1_Control
NBAS	160.599	-0.0603786	0.0651833	-0.926289	0.354296	0.998844	Classical Monocyte	PD_GBA1_Control
DDX1	59.4368	-0.124961	0.110211	-1.13384	0.256863	0.998844	Classical Monocyte	PD_GBA1_Control
FAM49A	938.633	-0.0402428	0.124847	-0.322336	0.747198	0.998844	Classical Monocyte	PD_GBA1_Control
SMC6	60.6738	0.0163862	0.0980481	0.167124	0.867273	0.998844	Classical Monocyte	PD_GBA1_Control
GEN1	12.5734	-0.0771289	0.205283	-0.37572	0.707125	0.998844	Classical Monocyte	PD_GBA1_Control
RDH14	28.7173	0.0152325	0.120953	0.125938	0.899781	0.998844	Classical Monocyte	PD_GBA1_Control
TTC32	59.7174	0.00754255	0.108033	0.0698171	0.944339	0.998844	Classical Monocyte	PD_GBA1_Control
WDR35	7.78396	0.107093	0.240239	0.445777	0.655759	0.998844	Classical Monocyte	PD_GBA1_Control
LAPTM4A	357.215	0.122328	0.0936289	1.30652	0.191377	0.998844	Classical Monocyte	PD_GBA1_Control
PUM2	353.163	0.015153	0.0624288	0.242725	0.808219	0.998844	Classical Monocyte	PD_GBA1_Control
RHOB	356.716	-0.222402	0.262955	-0.845778	0.397676	0.998844	Classical Monocyte	PD_GBA1_Control
HS1BP3	97.0439	0.0175289	0.0773166	0.226716	0.820644	0.998844	Classical Monocyte	PD_GBA1_Control
LDAH	18.7724	0.210199	0.205495	1.02289	0.306358	0.998844	Classical Monocyte	PD_GBA1_Control
ATAD2B	366.244	-0.0164323	0.0617984	-0.265902	0.790315	0.998844	Classical Monocyte	PD_GBA1_Control
UBXN2A	84.9898	-0.0034462	0.0968399	-0.0355866	0.971612	0.998844	Classical Monocyte	PD_GBA1_Control
FKBP1B	14.383	-0.0654802	0.199125	-0.328839	0.742277	0.998844	Classical Monocyte	PD_GBA1_Control
SF3B6	322.847	0.0994592	0.0861863	1.154	0.248499	0.998844	Classical Monocyte	PD_GBA1_Control
FAM228B	101.131	0.0207748	0.0826451	0.251374	0.801525	0.998844	Classical Monocyte	PD_GBA1_Control
TP53I3	64.2468	0.0353314	0.111804	0.316012	0.751993	0.998844	Classical Monocyte	PD_GBA1_Control
ITSN2	448.293	0.0755175	0.0619472	1.21906	0.22282	0.998844	Classical Monocyte	PD_GBA1_Control
NCOA1	559.081	0.0231223	0.0824267	0.28052	0.779079	0.998844	Classical Monocyte	PD_GBA1_Control
PTRHD1	305.77	-0.0404143	0.0892225	-0.452961	0.650577	0.998844	Classical Monocyte	PD_GBA1_Control
ADCY3	14.0645	0.0256511	0.300865	0.0852579	0.932056	0.998844	Classical Monocyte	PD_GBA1_Control
DNAJC27	27.9562	-0.0913609	0.128549	-0.710709	0.477265	0.998844	Classical Monocyte	PD_GBA1_Control
POMC	34.9151	0.229171	0.277653	0.825388	0.409151	0.998844	Classical Monocyte	PD_GBA1_Control
DNMT3A	51.6186	0.162273	0.125346	1.2946	0.195457	0.998844	Classical Monocyte	PD_GBA1_Control
DTNB	40.0107	-0.213901	0.14621	-1.46297	0.143474	0.998844	Classical Monocyte	PD_GBA1_Control
ASXL2	150.852	0.0780858	0.114135	0.684153	0.493878	0.998844	Classical Monocyte	PD_GBA1_Control
RAB10	562.071	0.0593597	0.0756037	0.785142	0.43237	0.998844	Classical Monocyte	PD_GBA1_Control
HADHA	631.91	-0.0319885	0.0673821	-0.474732	0.634978	0.998844	Classical Monocyte	PD_GBA1_Control
HADHB	328.284	0.0396796	0.0891096	0.44529	0.65611	0.998844	Classical Monocyte	PD_GBA1_Control
SELENOI	41.7031	-0.0387486	0.101107	-0.383244	0.701539	0.998844	Classical Monocyte	PD_GBA1_Control
SLC35F6	57.6726	-0.0330528	0.0940417	-0.351469	0.725236	0.998844	Classical Monocyte	PD_GBA1_Control
CENPA	12.8418	-0.00927544	0.212242	-0.0437022	0.965142	0.998844	Classical Monocyte	PD_GBA1_Control
MAPRE3	21.9817	0.0807688	0.150467	0.536787	0.591415	0.998844	Classical Monocyte	PD_GBA1_Control
TMEM214	46.3011	0.129104	0.0921843	1.4005	0.161363	0.998844	Classical Monocyte	PD_GBA1_Control
AGBL5	26.3074	-0.28472	0.182735	-1.5581	0.119209	0.998844	Classical Monocyte	PD_GBA1_Control
OST4	1012.63	0.0047101	0.104481	0.0450809	0.964043	0.998844	Classical Monocyte	PD_GBA1_Control
KHK	11.9766	-0.030476	0.18547	-0.164317	0.869482	0.998844	Classical Monocyte	PD_GBA1_Control
PREB	70.8928	-0.0356717	0.0982158	-0.363197	0.716457	0.998844	Classical Monocyte	PD_GBA1_Control
SLC5A6	16.7527	-0.0550624	0.154373	-0.356685	0.721328	0.998844	Classical Monocyte	PD_GBA1_Control
ATRAID	230.423	0.0535289	0.0814422	0.657263	0.511012	0.998844	Classical Monocyte	PD_GBA1_Control
CAD	10.5896	-0.0777258	0.195163	-0.398262	0.690437	0.998844	Classical Monocyte	PD_GBA1_Control
MPV17	142.802	0.0114805	0.0744599	0.154184	0.877465	0.998844	Classical Monocyte	PD_GBA1_Control
GTF3C2	93.2201	0.0543506	0.0742054	0.732435	0.463903	0.998844	Classical Monocyte	PD_GBA1_Control
EIF2B4	59.1774	0.0824095	0.0930076	0.886051	0.37559	0.998844	Classical Monocyte	PD_GBA1_Control
SNX17	353.225	0.0540565	0.0772261	0.699977	0.483942	0.998844	Classical Monocyte	PD_GBA1_Control
ZNF513	32.4319	-0.114758	0.107668	-1.06585	0.286493	0.998844	Classical Monocyte	PD_GBA1_Control
PPM1G	260.563	-0.0211869	0.0547394	-0.387049	0.69872	0.998844	Classical Monocyte	PD_GBA1_Control
NRBP1	190.61	-0.048099	0.0630682	-0.762651	0.445672	0.998844	Classical Monocyte	PD_GBA1_Control
IFT172	16.213	0.00829505	0.166139	0.0499284	0.960179	0.998844	Classical Monocyte	PD_GBA1_Control
ZNF512	47.8587	0.0950486	0.103914	0.914688	0.360355	0.998844	Classical Monocyte	PD_GBA1_Control
GPN1	38.9086	-0.130287	0.101739	-1.28061	0.200332	0.998844	Classical Monocyte	PD_GBA1_Control
SUPT7L	53.47	0.0738804	0.0922951	0.800479	0.423433	0.998844	Classical Monocyte	PD_GBA1_Control
SLC4A1AP	101.245	0.0411633	0.0808839	0.508919	0.610809	0.998844	Classical Monocyte	PD_GBA1_Control
MRPL33	318.816	-0.0260761	0.0917245	-0.284287	0.77619	0.998844	Classical Monocyte	PD_GBA1_Control
RBKS	58.563	-0.457907	0.184005	-2.48855	0.0128264	0.836883	Classical Monocyte	PD_GBA1_Control
BABAM2	358.007	0.0360197	0.0542658	0.663764	0.506841	0.998844	Classical Monocyte	PD_GBA1_Control
FOSL2	441.566	-0.157062	0.139758	-1.12382	0.261089	0.998844	Classical Monocyte	PD_GBA1_Control
PLB1	89.1808	0.0719558	0.127083	0.566211	0.57125	0.998844	Classical Monocyte	PD_GBA1_Control
PPP1CB	506.311	-0.141506	0.0844428	-1.67576	0.0937853	0.998844	Classical Monocyte	PD_GBA1_Control
SPDYA	18.0444	-0.351469	0.275907	-1.27387	0.20271	0.998844	Classical Monocyte	PD_GBA1_Control
TRMT61B	39.1025	0.0483918	0.108602	0.445587	0.655895	0.998844	Classical Monocyte	PD_GBA1_Control
WDR43	122.01	0.0804086	0.10833	0.742257	0.457932	0.998844	Classical Monocyte	PD_GBA1_Control
TOGARAM2	5.49288	0.422438	0.286026	1.47692	0.139697	0.998844	Classical Monocyte	PD_GBA1_Control
CLIP4	149.803	-0.016268	0.101159	-0.160816	0.872238	0.998844	Classical Monocyte	PD_GBA1_Control
YPEL5	450.781	-0.139872	0.125253	-1.11672	0.264114	0.998844	Classical Monocyte	PD_GBA1_Control
LBH	8.33577	0.548434	0.39397	1.39207	0.163901	0.998844	Classical Monocyte	PD_GBA1_Control
LCLAT1	21.8687	-0.202985	0.169018	-1.20096	0.229766	0.998844	Classical Monocyte	PD_GBA1_Control
EHD3	5.76974	0.214224	0.282413	0.758548	0.448123	0.998844	Classical Monocyte	PD_GBA1_Control
MEMO1	62.3985	0.112548	0.105927	1.06251	0.288006	0.998844	Classical Monocyte	PD_GBA1_Control
DPY30	107.312	0.0699966	0.101561	0.689207	0.490693	0.998844	Classical Monocyte	PD_GBA1_Control
SPAST	120.744	-0.0493094	0.0826924	-0.5963	0.550975	0.998844	Classical Monocyte	PD_GBA1_Control
SLC30A6	37.0394	0.296445	0.123409	2.40214	0.0162996	0.873656	Classical Monocyte	PD_GBA1_Control
NLRC4	80.1653	0.307289	0.204159	1.50514	0.132288	0.998844	Classical Monocyte	PD_GBA1_Control
YIPF4	144.686	0.0814638	0.0912937	0.892327	0.372218	0.998844	Classical Monocyte	PD_GBA1_Control
BIRC6	578.839	-0.026152	0.0654822	-0.399376	0.689616	0.998844	Classical Monocyte	PD_GBA1_Control
TTC27	27.9941	0.191055	0.163839	1.16611	0.243569	0.998844	Classical Monocyte	PD_GBA1_Control
FAM98A	21.1895	0.029291	0.163904	0.178708	0.858167	0.998844	Classical Monocyte	PD_GBA1_Control
CRIM1	9.31321	0.0717834	0.243463	0.294843	0.768114	0.998844	Classical Monocyte	PD_GBA1_Control
FEZ2	174.69	0.207902	0.0902379	2.30393	0.0212265	0.901867	Classical Monocyte	PD_GBA1_Control
STRN	125.047	-0.0593975	0.0699851	-0.848716	0.396039	0.998844	Classical Monocyte	PD_GBA1_Control
HEATR5B	105.009	0.000552834	0.104266	0.00530216	0.99577	0.999886	Classical Monocyte	PD_GBA1_Control
GPATCH11	37.2271	-0.218463	0.149404	-1.46222	0.14368	0.998844	Classical Monocyte	PD_GBA1_Control
EIF2AK2	179.348	-0.0412275	0.135611	-0.304012	0.761118	0.998844	Classical Monocyte	PD_GBA1_Control
CEBPZOS	85.318	-0.0181922	0.103321	-0.176074	0.860236	0.998844	Classical Monocyte	PD_GBA1_Control
CEBPZ	120.558	0.00988602	0.106951	0.0924348	0.926353	0.998844	Classical Monocyte	PD_GBA1_Control
NDUFAF7	33.8033	0.0410359	0.10744	0.381944	0.702503	0.998844	Classical Monocyte	PD_GBA1_Control
PRKD3	153.967	0.0221978	0.125105	0.177434	0.859168	0.998844	Classical Monocyte	PD_GBA1_Control
QPCT	188.394	0.150136	0.101304	1.48204	0.13833	0.998844	Classical Monocyte	PD_GBA1_Control
CDC42EP3	561.836	0.12732	0.132187	0.963177	0.335459	0.998844	Classical Monocyte	PD_GBA1_Control
RMDN2	36.0998	0.131872	0.133336	0.98902	0.322654	0.998844	Classical Monocyte	PD_GBA1_Control
CYP1B1	443.7	-0.00788481	0.281681	-0.027992	0.977669	0.998844	Classical Monocyte	PD_GBA1_Control
ATL2	112.109	-0.0342549	0.151305	-0.226396	0.820893	0.998844	Classical Monocyte	PD_GBA1_Control
HNRNPLL	69.9585	-0.0473557	0.118402	-0.399957	0.689189	0.998844	Classical Monocyte	PD_GBA1_Control
GALM	16.3952	0.0911207	0.176832	0.515296	0.606346	0.998844	Classical Monocyte	PD_GBA1_Control
SRSF7	465.761	0.108174	0.0762439	1.41879	0.155961	0.998844	Classical Monocyte	PD_GBA1_Control
GEMIN6	31.6117	0.0607805	0.195419	0.311026	0.755781	0.998844	Classical Monocyte	PD_GBA1_Control
DHX57	138.645	-0.0526497	0.0860416	-0.61191	0.540598	0.998844	Classical Monocyte	PD_GBA1_Control
MORN2	27.0408	0.0363367	0.14679	0.247542	0.804489	0.998844	Classical Monocyte	PD_GBA1_Control
SOS1	219.173	0.0312753	0.0840107	0.372278	0.709686	0.998844	Classical Monocyte	PD_GBA1_Control
MAP4K3	132.528	0.0521757	0.0945516	0.551822	0.58107	0.998844	Classical Monocyte	PD_GBA1_Control
THUMPD2	60.8953	0.0451207	0.124133	0.363487	0.716241	0.998844	Classical Monocyte	PD_GBA1_Control
SLC8A1	1224.13	-0.044849	0.10588	-0.423585	0.671868	0.998844	Classical Monocyte	PD_GBA1_Control
EML4	283.092	-0.0451295	0.109256	-0.413061	0.679562	0.998844	Classical Monocyte	PD_GBA1_Control
COX7A2L	440.943	0.0820863	0.0809126	1.01451	0.310341	0.998844	Classical Monocyte	PD_GBA1_Control
MTA3	21.9789	0.0832064	0.137416	0.605508	0.544841	0.998844	Classical Monocyte	PD_GBA1_Control
OXER1	9.54154	-0.0818759	0.227903	-0.359257	0.719403	0.998844	Classical Monocyte	PD_GBA1_Control
HAAO	41.1929	0.0739641	0.123072	0.600982	0.547852	0.998844	Classical Monocyte	PD_GBA1_Control
ZFP36L2	1776.72	0.246508	0.135445	1.81999	0.0687599	0.990898	Classical Monocyte	PD_GBA1_Control
THADA	183.977	0.0583585	0.0941633	0.619758	0.535417	0.998844	Classical Monocyte	PD_GBA1_Control
DYNC2LI1	8.86857	-0.255867	0.213171	-1.20029	0.230028	0.998844	Classical Monocyte	PD_GBA1_Control
LRPPRC	138.597	-0.0696015	0.0767895	-0.906394	0.364728	0.998844	Classical Monocyte	PD_GBA1_Control
PPM1B	251.235	0.00865563	0.0804543	0.107584	0.914325	0.998844	Classical Monocyte	PD_GBA1_Control
PREPL	47.7718	0.0359985	0.108319	0.332338	0.739634	0.998844	Classical Monocyte	PD_GBA1_Control
CAMKMT	166.33	0.110453	0.104332	1.05867	0.289751	0.998844	Classical Monocyte	PD_GBA1_Control
SRBD1	104.157	-0.0878712	0.127667	-0.688287	0.491272	0.998844	Classical Monocyte	PD_GBA1_Control
PRKCE	257.125	-0.0689762	0.110803	-0.622512	0.533605	0.998844	Classical Monocyte	PD_GBA1_Control
EPAS1	6.49638	-0.11867	0.273011	-0.43467	0.663802	0.998844	Classical Monocyte	PD_GBA1_Control
ATP6V1E2	29.1677	0.0094469	0.139027	0.0679499	0.945826	0.998844	Classical Monocyte	PD_GBA1_Control
RHOQ	385.171	-0.048346	0.0851063	-0.568066	0.56999	0.998844	Classical Monocyte	PD_GBA1_Control
PIGF	55.2169	0.227111	0.104829	2.16649	0.030274	0.945205	Classical Monocyte	PD_GBA1_Control
CRIPT	64.1964	0.137026	0.102802	1.33291	0.182562	0.998844	Classical Monocyte	PD_GBA1_Control
SOCS5	20.2901	0.0652102	0.164939	0.395358	0.692578	0.998844	Classical Monocyte	PD_GBA1_Control
MCFD2	98.8057	-0.0728776	0.0922223	-0.790239	0.429388	0.998844	Classical Monocyte	PD_GBA1_Control
TTC7A	624.303	-0.135372	0.0615761	-2.19844	0.0279176	0.941272	Classical Monocyte	PD_GBA1_Control
STPG4	49.2948	-0.340885	0.220831	-1.54365	0.122674	0.998844	Classical Monocyte	PD_GBA1_Control
CALM2	1961.89	-0.0551073	0.0881426	-0.625206	0.531836	0.998844	Classical Monocyte	PD_GBA1_Control
MSH2	11.9902	0.0479333	0.20513	0.233673	0.815239	0.998844	Classical Monocyte	PD_GBA1_Control
MSH6	44.3738	-0.0593057	0.110036	-0.538966	0.58991	0.998844	Classical Monocyte	PD_GBA1_Control
FBXO11	392.046	-0.0351916	0.0983636	-0.357771	0.720515	0.998844	Classical Monocyte	PD_GBA1_Control
FOXN2	266.248	-0.0252831	0.0743615	-0.340003	0.733854	0.998844	Classical Monocyte	PD_GBA1_Control
PPP1R21	147.341	0.183163	0.130016	1.40877	0.158903	0.998844	Classical Monocyte	PD_GBA1_Control
ASB3	89.1555	-0.0124235	0.0878364	-0.14144	0.887523	0.998844	Classical Monocyte	PD_GBA1_Control
ERLEC1	89.0652	-0.0180692	0.0885872	-0.203971	0.838376	0.998844	Classical Monocyte	PD_GBA1_Control
PSME4	195.492	0.0572928	0.131594	0.435377	0.663289	0.998844	Classical Monocyte	PD_GBA1_Control
ACYP2	135.074	0.0256956	0.0641056	0.400832	0.688544	0.998844	Classical Monocyte	PD_GBA1_Control
SPTBN1	29.0152	0.110681	0.196562	0.563083	0.573378	0.998844	Classical Monocyte	PD_GBA1_Control
RTN4	682.381	0.0657262	0.0494878	1.32813	0.184135	0.998844	Classical Monocyte	PD_GBA1_Control
CLHC1	10.6067	-0.324645	0.306566	-1.05897	0.289612	0.998844	Classical Monocyte	PD_GBA1_Control
MTIF2	54.3467	0.0636318	0.0929669	0.684457	0.493687	0.998844	Classical Monocyte	PD_GBA1_Control
CCDC88A	537.891	0.0314738	0.0655583	0.480088	0.631165	0.998844	Classical Monocyte	PD_GBA1_Control
CFAP36	19.4178	0.0702904	0.143529	0.48973	0.624325	0.998844	Classical Monocyte	PD_GBA1_Control
PPP4R3B	218.271	-0.0232693	0.0576785	-0.403431	0.686631	0.998844	Classical Monocyte	PD_GBA1_Control
PNPT1	51.3655	0.082272	0.14573	0.564553	0.572378	0.998844	Classical Monocyte	PD_GBA1_Control
VRK2	177.266	-0.181216	0.121373	-1.49305	0.135425	0.998844	Classical Monocyte	PD_GBA1_Control
FANCL	23.5027	-0.401893	0.213074	-1.88617	0.0592725	0.974082	Classical Monocyte	PD_GBA1_Control
BCL11A	90.2691	0.069147	0.110557	0.625445	0.531679	0.998844	Classical Monocyte	PD_GBA1_Control
PAPOLG	42.398	0.0525541	0.133224	0.394479	0.693227	0.998844	Classical Monocyte	PD_GBA1_Control
REL	556.44	-0.153175	0.102197	-1.49883	0.133917	0.998844	Classical Monocyte	PD_GBA1_Control
PUS10	11.6959	-0.0694627	0.190844	-0.363976	0.715876	0.998844	Classical Monocyte	PD_GBA1_Control
PEX13	39.579	-0.0243399	0.144481	-0.168464	0.866218	0.998844	Classical Monocyte	PD_GBA1_Control
KIAA1841	28.2326	0.13025	0.158528	0.821617	0.411295	0.998844	Classical Monocyte	PD_GBA1_Control
USP34	376.756	0.0022355	0.0605835	0.0368995	0.970565	0.998844	Classical Monocyte	PD_GBA1_Control
XPO1	193.194	0.0279868	0.0906043	0.308891	0.757405	0.998844	Classical Monocyte	PD_GBA1_Control
CCT4	253.161	-0.0290879	0.0634814	-0.458211	0.646801	0.998844	Classical Monocyte	PD_GBA1_Control
COMMD1	228.612	-0.00998154	0.0575052	-0.173576	0.862199	0.998844	Classical Monocyte	PD_GBA1_Control
B3GNT2	62.9113	-0.0879199	0.113919	-0.771775	0.440248	0.998844	Classical Monocyte	PD_GBA1_Control
EHBP1	69.4891	0.123935	0.106258	1.16636	0.243467	0.998844	Classical Monocyte	PD_GBA1_Control
WDPCP	108.906	0.176292	0.1019	1.73004	0.0836227	0.998844	Classical Monocyte	PD_GBA1_Control
MDH1	157.12	0.0580421	0.0925363	0.627236	0.530504	0.998844	Classical Monocyte	PD_GBA1_Control
UGP2	142.4	0.101318	0.069976	1.4479	0.147644	0.998844	Classical Monocyte	PD_GBA1_Control
VPS54	152.701	0.111997	0.0719619	1.55633	0.119629	0.998844	Classical Monocyte	PD_GBA1_Control
PELI1	476.103	0.269737	0.121232	2.22496	0.026084	0.937177	Classical Monocyte	PD_GBA1_Control
AFTPH	284.098	0.189649	0.079925	2.37283	0.0176522	0.90139	Classical Monocyte	PD_GBA1_Control
SERTAD2	265.42	-0.059487	0.149328	-0.398364	0.690362	0.998844	Classical Monocyte	PD_GBA1_Control
SLC1A4	17.9442	-0.161296	0.170411	-0.946507	0.34389	0.998844	Classical Monocyte	PD_GBA1_Control
CEP68	36.6708	-0.0900724	0.134378	-0.670293	0.502671	0.998844	Classical Monocyte	PD_GBA1_Control
RAB1A	423.169	-0.0687676	0.101225	-0.679352	0.496915	0.998844	Classical Monocyte	PD_GBA1_Control
ACTR2	1324.85	-0.00905709	0.0501671	-0.180539	0.85673	0.998844	Classical Monocyte	PD_GBA1_Control
SPRED2	29.0709	-0.0857618	0.319129	-0.268737	0.788132	0.998844	Classical Monocyte	PD_GBA1_Control
ETAA1	15.2377	0.0756604	0.163136	0.463786	0.642801	0.998844	Classical Monocyte	PD_GBA1_Control
C1D	145.707	0.121381	0.0819927	1.48039	0.138768	0.998844	Classical Monocyte	PD_GBA1_Control
WDR92	10.3117	0.0623482	0.203063	0.307038	0.758814	0.998844	Classical Monocyte	PD_GBA1_Control
PNO1	40.102	-0.0519797	0.109128	-0.47632	0.633847	0.998844	Classical Monocyte	PD_GBA1_Control
PPP3R1	486.126	-0.217495	0.109373	-1.98857	0.0467488	0.971962	Classical Monocyte	PD_GBA1_Control
PLEK	1138.09	-0.0734845	0.102101	-0.719726	0.471694	0.998844	Classical Monocyte	PD_GBA1_Control
FBXO48	7.49135	-0.120639	0.251682	-0.479333	0.631702	0.998844	Classical Monocyte	PD_GBA1_Control
APLF	19.3954	0.0656763	0.169041	0.388524	0.697629	0.998844	Classical Monocyte	PD_GBA1_Control
ARHGAP25	233.293	0.0687976	0.12518	0.549591	0.5826	0.998844	Classical Monocyte	PD_GBA1_Control
GFPT1	81.9334	-0.154859	0.103345	-1.49847	0.13401	0.998844	Classical Monocyte	PD_GBA1_Control
NFU1	58.9874	0.102417	0.101899	1.00509	0.314855	0.998844	Classical Monocyte	PD_GBA1_Control
AAK1	259.101	0.0384733	0.0954245	0.403181	0.686815	0.998844	Classical Monocyte	PD_GBA1_Control
ANXA4	168.481	-0.00833994	0.102954	-0.0810063	0.935437	0.998844	Classical Monocyte	PD_GBA1_Control
GMCL1	78.4542	0.0629646	0.106684	0.590196	0.555059	0.998844	Classical Monocyte	PD_GBA1_Control
SNRNP27	63.6862	-0.0716978	0.0884229	-0.810852	0.417451	0.998844	Classical Monocyte	PD_GBA1_Control
MXD1	496.423	-0.305203	0.142949	-2.13504	0.0327576	0.945205	Classical Monocyte	PD_GBA1_Control
PCBP1	1088.6	-0.0568679	0.0784583	-0.724817	0.468564	0.998844	Classical Monocyte	PD_GBA1_Control
TIA1	106.175	0.021385	0.07741	0.276256	0.782352	0.998844	Classical Monocyte	PD_GBA1_Control
PCYOX1	28.87	0.00961196	0.135536	0.0709182	0.943463	0.998844	Classical Monocyte	PD_GBA1_Control
SNRPG	301.544	-0.0114149	0.0986534	-0.115707	0.907885	0.998844	Classical Monocyte	PD_GBA1_Control
FAM136A	97.6098	-0.037919	0.0847217	-0.447572	0.654462	0.998844	Classical Monocyte	PD_GBA1_Control
TGFA	8.23765	0.0826164	0.277912	0.297275	0.766257	0.998844	Classical Monocyte	PD_GBA1_Control
TEX261	39.3569	0.0890534	0.0988664	0.900745	0.367724	0.998844	Classical Monocyte	PD_GBA1_Control
NAGK	578.879	0.134865	0.133831	1.00772	0.313587	0.998844	Classical Monocyte	PD_GBA1_Control
MCEE	37.8642	-0.0306885	0.107964	-0.284248	0.776221	0.998844	Classical Monocyte	PD_GBA1_Control
MPHOSPH10	60.2577	0.124391	0.0826218	1.50555	0.132183	0.998844	Classical Monocyte	PD_GBA1_Control
ZNF638	263.15	0.144681	0.0851783	1.69857	0.0894	0.998844	Classical Monocyte	PD_GBA1_Control
DYSF	297.757	0.194518	0.172263	1.12919	0.258817	0.998844	Classical Monocyte	PD_GBA1_Control
EXOC6B	98.913	0.117335	0.0981663	1.19527	0.231982	0.998844	Classical Monocyte	PD_GBA1_Control
SPR	11.8107	0.0454392	0.213563	0.212767	0.831508	0.998844	Classical Monocyte	PD_GBA1_Control
SFXN5	118.938	0.0980008	0.080392	1.21904	0.22283	0.998844	Classical Monocyte	PD_GBA1_Control
PRADC1	33.3126	-0.0170207	0.137944	-0.123389	0.901799	0.998844	Classical Monocyte	PD_GBA1_Control
CCT7	173.3	-0.0489734	0.0732105	-0.668939	0.503534	0.998844	Classical Monocyte	PD_GBA1_Control
FBXO41	23.4412	0.0485106	0.139181	0.348543	0.727432	0.998844	Classical Monocyte	PD_GBA1_Control
ALMS1	47.0854	0.030282	0.119457	0.253498	0.799884	0.998844	Classical Monocyte	PD_GBA1_Control
TPRKB	99.6241	0.0843021	0.101683	0.829066	0.407067	0.998844	Classical Monocyte	PD_GBA1_Control
DUSP11	45.6071	0.0953653	0.112373	0.848651	0.396076	0.998844	Classical Monocyte	PD_GBA1_Control
STAMBP	80.9025	0.00347216	0.104476	0.0332341	0.973488	0.998844	Classical Monocyte	PD_GBA1_Control
DGUOK	242.241	-0.0978355	0.0750211	-1.30411	0.192197	0.998844	Classical Monocyte	PD_GBA1_Control
TET3	291.542	0.0636517	0.0890362	0.714897	0.474673	0.998844	Classical Monocyte	PD_GBA1_Control
BOLA3	21.0141	0.209607	0.145276	1.44282	0.149072	0.998844	Classical Monocyte	PD_GBA1_Control
MOB1A	557.38	-0.0608249	0.0636592	-0.955477	0.339337	0.998844	Classical Monocyte	PD_GBA1_Control
MTHFD2	153.307	-0.184445	0.103349	-1.78469	0.0743124	0.990898	Classical Monocyte	PD_GBA1_Control
SLC4A5	5.92881	-0.165184	0.276561	-0.597276	0.550323	0.998844	Classical Monocyte	PD_GBA1_Control
DCTN1	137.695	-0.150319	0.0740338	-2.03041	0.0423147	0.958505	Classical Monocyte	PD_GBA1_Control
WDR54	15.3519	0.18272	0.170133	1.07398	0.282831	0.998844	Classical Monocyte	PD_GBA1_Control
INO80B	73.1315	0.038935	0.0890613	0.437171	0.661987	0.998844	Classical Monocyte	PD_GBA1_Control
WBP1	131.861	0.0395089	0.0695283	0.568242	0.569871	0.998844	Classical Monocyte	PD_GBA1_Control
MOGS	92.9164	0.124184	0.0822101	1.51056	0.130899	0.998844	Classical Monocyte	PD_GBA1_Control
MRPL53	22.0506	-0.0239207	0.194081	-0.123251	0.901908	0.998844	Classical Monocyte	PD_GBA1_Control
CCDC142	42.9222	-0.0526784	0.116782	-0.451084	0.651929	0.998844	Classical Monocyte	PD_GBA1_Control
TTC31	43.5105	-0.0160409	0.092	-0.174358	0.861584	0.998844	Classical Monocyte	PD_GBA1_Control
PCGF1	44.2494	-0.0203989	0.136857	-0.149052	0.881512	0.998844	Classical Monocyte	PD_GBA1_Control
AUP1	317.969	0.113857	0.0756368	1.50531	0.132244	0.998844	Classical Monocyte	PD_GBA1_Control
HTRA2	29.8665	-0.0689685	0.141785	-0.486429	0.626663	0.998844	Classical Monocyte	PD_GBA1_Control
LOXL3	30.3018	0.122084	0.174428	0.699909	0.483984	0.998844	Classical Monocyte	PD_GBA1_Control
DOK1	123.431	0.0478627	0.121008	0.395532	0.692451	0.998844	Classical Monocyte	PD_GBA1_Control
HK2	165.956	-0.147741	0.13393	-1.10312	0.269975	0.998844	Classical Monocyte	PD_GBA1_Control
POLE4	479.427	0.0653331	0.0815842	0.800805	0.423244	0.998844	Classical Monocyte	PD_GBA1_Control
MRPL19	54.5507	-0.0744393	0.106425	-0.699454	0.484269	0.998844	Classical Monocyte	PD_GBA1_Control
GCFC2	29.7417	0.226342	0.123481	1.833	0.0668023	0.990898	Classical Monocyte	PD_GBA1_Control
SUCLG1	184.813	-0.00204261	0.0779779	-0.0261947	0.979102	0.998844	Classical Monocyte	PD_GBA1_Control
TRABD2A	9.65785	0.10178	0.267872	0.379959	0.703976	0.998844	Classical Monocyte	PD_GBA1_Control
TMSB10	19814.8	-0.0235774	0.110583	-0.213209	0.831164	0.998844	Classical Monocyte	PD_GBA1_Control
KCMF1	225.691	-0.0136998	0.0893873	-0.153263	0.878191	0.998844	Classical Monocyte	PD_GBA1_Control
TGOLN2	557.09	0.0826926	0.0535585	1.54397	0.122596	0.998844	Classical Monocyte	PD_GBA1_Control
RETSAT	20.8186	-0.0265959	0.138617	-0.191866	0.847847	0.998844	Classical Monocyte	PD_GBA1_Control
ELMOD3	63.2825	0.215577	0.105714	2.03924	0.0414258	0.958505	Classical Monocyte	PD_GBA1_Control
CAPG	987.46	0.0710373	0.101962	0.696702	0.485989	0.998844	Classical Monocyte	PD_GBA1_Control
MAT2A	188.089	0.183468	0.0842303	2.17817	0.0293932	0.941661	Classical Monocyte	PD_GBA1_Control
GGCX	55.7995	-0.075642	0.0951356	-0.795097	0.426557	0.998844	Classical Monocyte	PD_GBA1_Control
VAMP8	1269.31	0.069158	0.0956031	0.723387	0.469442	0.998844	Classical Monocyte	PD_GBA1_Control
VAMP5	506.059	0.0292206	0.174055	0.167882	0.866676	0.998844	Classical Monocyte	PD_GBA1_Control
RNF181	511.651	0.0263002	0.0818983	0.321132	0.74811	0.998844	Classical Monocyte	PD_GBA1_Control
TMEM150A	49.1073	-0.0821634	0.100694	-0.815974	0.414515	0.998844	Classical Monocyte	PD_GBA1_Control
USP39	95.2339	-0.0265788	0.0811148	-0.327669	0.743162	0.998844	Classical Monocyte	PD_GBA1_Control
GNLY	35.8466	0.843032	0.73074	1.15367	0.248636	0.998844	Classical Monocyte	PD_GBA1_Control
ATOH8	9.8129	0.255544	0.58039	0.440296	0.659723	0.998844	Classical Monocyte	PD_GBA1_Control
ST3GAL5	107.915	-0.0228811	0.123377	-0.185457	0.852871	0.998844	Classical Monocyte	PD_GBA1_Control
POLR1A	29.1589	-0.030298	0.131612	-0.230206	0.817931	0.998844	Classical Monocyte	PD_GBA1_Control
PTCD3	61.4951	0.0255164	0.0945885	0.269762	0.787343	0.998844	Classical Monocyte	PD_GBA1_Control
IMMT	155.212	-0.00963768	0.0697655	-0.138144	0.890127	0.998844	Classical Monocyte	PD_GBA1_Control
MRPL35	41.4542	0.172528	0.13241	1.30298	0.192581	0.998844	Classical Monocyte	PD_GBA1_Control
KDM3A	109.831	-0.109098	0.140694	-0.775423	0.43809	0.998844	Classical Monocyte	PD_GBA1_Control
CHMP3	264.89	0.0432582	0.054951	0.787213	0.431157	0.998844	Classical Monocyte	PD_GBA1_Control
RNF103	53.1848	0.0846794	0.14008	0.604509	0.545505	0.998844	Classical Monocyte	PD_GBA1_Control
RMND5A	169.738	-0.00788502	0.086433	-0.091227	0.927312	0.998844	Classical Monocyte	PD_GBA1_Control
CD8B	3.98671	1.08502	0.663863	1.6344	0.102175	0.998844	Classical Monocyte	PD_GBA1_Control
PLGLB1	8.94791	-0.0271936	0.302801	-0.0898067	0.928441	0.998844	Classical Monocyte	PD_GBA1_Control
RGPD2	14.1307	-0.877258	0.758119	-1.15715	0.247211	0.998844	Classical Monocyte	PD_GBA1_Control
KRCC1	121.222	0.0156692	0.0910937	0.172013	0.863428	0.998844	Classical Monocyte	PD_GBA1_Control
THNSL2	3.64049	0.230489	0.725917	0.317515	0.750853	0.998844	Classical Monocyte	PD_GBA1_Control
EIF2AK3	86.672	-0.216572	0.194954	-1.11089	0.266616	0.998844	Classical Monocyte	PD_GBA1_Control
MAL	6.22503	0.283405	0.538756	0.526036	0.598863	0.998844	Classical Monocyte	PD_GBA1_Control
MRPS5	206.837	0.0677095	0.0788806	0.85838	0.390682	0.998844	Classical Monocyte	PD_GBA1_Control
ZNF514	13.1305	0.178664	0.203123	0.879585	0.379084	0.998844	Classical Monocyte	PD_GBA1_Control
FAHD2A	31.7498	-0.130557	0.125334	-1.04167	0.297563	0.998844	Classical Monocyte	PD_GBA1_Control
ANKRD36C	28.1996	-0.119004	0.164362	-0.724036	0.469043	0.998844	Classical Monocyte	PD_GBA1_Control
ASTL	17.6971	-1.77667	0.555907	-3.19598	0.00139356	0.745555	Classical Monocyte	PD_GBA1_Control
DUSP2	379.246	-0.884737	0.379165	-2.33338	0.019628	0.90139	Classical Monocyte	PD_GBA1_Control
STARD7	232.346	-0.0693275	0.0681308	-1.01756	0.308885	0.998844	Classical Monocyte	PD_GBA1_Control
TMEM127	247.479	-0.00249421	0.0632055	-0.0394619	0.968522	0.998844	Classical Monocyte	PD_GBA1_Control
CIAO1	182.498	-0.0395998	0.0623602	-0.635017	0.525417	0.998844	Classical Monocyte	PD_GBA1_Control
SNRNP200	205.224	-0.0599395	0.048078	-1.24671	0.212502	0.998844	Classical Monocyte	PD_GBA1_Control
ARID5A	141.937	-0.0953251	0.12043	-0.791541	0.428628	0.998844	Classical Monocyte	PD_GBA1_Control
KANSL3	84.6958	-0.0448012	0.0922616	-0.485589	0.627259	0.998844	Classical Monocyte	PD_GBA1_Control
LMAN2L	14.9861	0.0520454	0.210821	0.24687	0.805009	0.998844	Classical Monocyte	PD_GBA1_Control
CNNM4	28.7983	-0.158307	0.129974	-1.21799	0.223228	0.998844	Classical Monocyte	PD_GBA1_Control
CNNM3	27.3258	0.0764881	0.125171	0.61107	0.541154	0.998844	Classical Monocyte	PD_GBA1_Control
ANKRD39	26.2854	-0.00901441	0.119418	-0.0754864	0.939828	0.998844	Classical Monocyte	PD_GBA1_Control
SEMA4C	3.52127	-0.0742905	0.438994	-0.169229	0.865617	0.998844	Classical Monocyte	PD_GBA1_Control
ANKRD36	38.766	0.180739	0.158423	1.14086	0.253929	0.998844	Classical Monocyte	PD_GBA1_Control
ANKRD36B	14.0223	-0.0184	0.178554	-0.10305	0.917923	0.998844	Classical Monocyte	PD_GBA1_Control
COX5B	1447.18	-0.019252	0.0866681	-0.222135	0.824209	0.998844	Classical Monocyte	PD_GBA1_Control
ACTR1B	69.1646	0.000414091	0.0863915	0.00479319	0.996176	0.999886	Classical Monocyte	PD_GBA1_Control
ZAP70	7.21589	0.168454	0.40044	0.420672	0.673995	0.998844	Classical Monocyte	PD_GBA1_Control
TMEM131	346.597	-0.0248588	0.0546882	-0.454554	0.64943	0.998844	Classical Monocyte	PD_GBA1_Control
INPP4A	375.522	0.0812635	0.0892836	0.910173	0.362731	0.998844	Classical Monocyte	PD_GBA1_Control
COA5	109.037	-0.0305509	0.0820616	-0.372292	0.709676	0.998844	Classical Monocyte	PD_GBA1_Control
UNC50	84.0528	0.142601	0.0973536	1.46477	0.142984	0.998844	Classical Monocyte	PD_GBA1_Control
MGAT4A	103.663	0.0492953	0.162494	0.303366	0.761611	0.998844	Classical Monocyte	PD_GBA1_Control
TSGA10	12.3465	0.372768	0.211756	1.76036	0.0783461	0.99741	Classical Monocyte	PD_GBA1_Control
AC079447.1	11.737	0.0936017	0.191954	0.487625	0.625815	0.998844	Classical Monocyte	PD_GBA1_Control
LIPT1	16.6907	0.157952	0.164683	0.959126	0.337495	0.998844	Classical Monocyte	PD_GBA1_Control
MITD1	82.2568	-0.0339545	0.118723	-0.285999	0.774879	0.998844	Classical Monocyte	PD_GBA1_Control
MRPL30	42.8005	-0.011866	0.114888	-0.103283	0.917738	0.998844	Classical Monocyte	PD_GBA1_Control
TXNDC9	61.1391	0.12918	0.0906773	1.42461	0.15427	0.998844	Classical Monocyte	PD_GBA1_Control
EIF5B	158.778	-0.0261335	0.0890489	-0.293473	0.76916	0.998844	Classical Monocyte	PD_GBA1_Control
REV1	95.165	-0.0596388	0.0714752	-0.834399	0.404056	0.998844	Classical Monocyte	PD_GBA1_Control
AFF3	56.5678	0.413301	0.229425	1.80146	0.0716301	0.990898	Classical Monocyte	PD_GBA1_Control
PDCL3	62.5086	-0.0973418	0.0976022	-0.997333	0.318603	0.998844	Classical Monocyte	PD_GBA1_Control
TBC1D8	260.409	-0.101411	0.116453	-0.870829	0.383848	0.998844	Classical Monocyte	PD_GBA1_Control
CNOT11	80.8011	0.00936587	0.0731128	0.128102	0.898069	0.998844	Classical Monocyte	PD_GBA1_Control
RNF149	1081.62	-0.0294874	0.107494	-0.274317	0.783841	0.998844	Classical Monocyte	PD_GBA1_Control
MAP4K4	526.823	0.0209249	0.0701162	0.298432	0.765374	0.998844	Classical Monocyte	PD_GBA1_Control
IL1R2	12.5108	0.42224	0.338676	1.24674	0.212494	0.998844	Classical Monocyte	PD_GBA1_Control
IL1R1	14.0748	0.209926	0.318972	0.658134	0.510452	0.998844	Classical Monocyte	PD_GBA1_Control
IL1RL2	4.83507	-0.496015	0.530242	-0.93545	0.349556	0.998844	Classical Monocyte	PD_GBA1_Control
MFSD9	6.95719	0.015923	0.230977	0.0689376	0.945039	0.998844	Classical Monocyte	PD_GBA1_Control
MRPS9	38.4041	0.0199062	0.113554	0.175302	0.860843	0.998844	Classical Monocyte	PD_GBA1_Control
TGFBRAP1	62.0467	-0.130237	0.0953233	-1.36626	0.171856	0.998844	Classical Monocyte	PD_GBA1_Control
NCK2	55.9282	-0.063404	0.111299	-0.569673	0.568899	0.998844	Classical Monocyte	PD_GBA1_Control
UXS1	78.4648	-0.142396	0.10284	-1.38463	0.166165	0.998844	Classical Monocyte	PD_GBA1_Control
GCC2	166.012	0.0646933	0.139382	0.464145	0.642544	0.998844	Classical Monocyte	PD_GBA1_Control
LIMS1	432.75	-0.0652785	0.0768494	-0.849434	0.39564	0.998844	Classical Monocyte	PD_GBA1_Control
RANBP2	277.936	-0.0395364	0.110364	-0.358236	0.720167	0.998844	Classical Monocyte	PD_GBA1_Control
CCDC138	8.76368	-0.112917	0.258161	-0.437388	0.66183	0.998844	Classical Monocyte	PD_GBA1_Control
SH3RF3	30.1169	0.151549	0.271894	0.557381	0.577267	0.998844	Classical Monocyte	PD_GBA1_Control
SOWAHC	11.55	-0.406596	0.221946	-1.83196	0.0669577	0.990898	Classical Monocyte	PD_GBA1_Control
MTLN	116.846	0.163481	0.198185	0.824891	0.409434	0.998844	Classical Monocyte	PD_GBA1_Control
ACOXL	4.34194	-0.275599	0.361463	-0.762455	0.445789	0.998844	Classical Monocyte	PD_GBA1_Control
BCL2L11	140	-0.257469	0.127654	-2.01694	0.0437021	0.958505	Classical Monocyte	PD_GBA1_Control
ANAPC1	55.4965	-0.0778699	0.0943014	-0.825755	0.408943	0.998844	Classical Monocyte	PD_GBA1_Control
MERTK	28.1443	0.448766	0.290954	1.5424	0.122977	0.998844	Classical Monocyte	PD_GBA1_Control
TMEM87B	98.5969	0.0856147	0.0928568	0.922008	0.356524	0.998844	Classical Monocyte	PD_GBA1_Control
ZC3H8	37.1856	0.187553	0.121941	1.53806	0.124034	0.998844	Classical Monocyte	PD_GBA1_Control
ZC3H6	59.9412	0.0348977	0.117354	0.297372	0.766183	0.998844	Classical Monocyte	PD_GBA1_Control
RGPD8	26.384	0.0392272	0.224981	0.174358	0.861584	0.998844	Classical Monocyte	PD_GBA1_Control
TTL	73.8888	-0.116129	0.0866063	-1.34088	0.17996	0.998844	Classical Monocyte	PD_GBA1_Control
POLR1B	18.4632	0.0828434	0.163255	0.507448	0.61184	0.998844	Classical Monocyte	PD_GBA1_Control
CHCHD5	255.196	0.0473418	0.0908111	0.521322	0.602143	0.998844	Classical Monocyte	PD_GBA1_Control
SLC20A1	126.972	0.14778	0.126983	1.16378	0.244513	0.998844	Classical Monocyte	PD_GBA1_Control
IL1A	4.01207	-1.60579	0.714096	-2.2487	0.0245314	0.937177	Classical Monocyte	PD_GBA1_Control
IL1B	683.885	-1.01421	0.363498	-2.79013	0.00526871	0.745555	Classical Monocyte	PD_GBA1_Control
IL1RN	128.132	0.0395709	0.104809	0.377553	0.705762	0.998844	Classical Monocyte	PD_GBA1_Control
PSD4	100.762	0.0719146	0.0983123	0.731492	0.464479	0.998844	Classical Monocyte	PD_GBA1_Control
PAX8	11.8601	0.0634172	0.549589	0.11539	0.908136	0.998844	Classical Monocyte	PD_GBA1_Control
CBWD2	151.794	-0.004928	0.124404	-0.0396128	0.968402	0.998844	Classical Monocyte	PD_GBA1_Control
RABL2A	17.4605	0.207818	0.197156	1.05408	0.291846	0.998844	Classical Monocyte	PD_GBA1_Control
SLC35F5	80.3485	-0.0298615	0.0839558	-0.355681	0.72208	0.998844	Classical Monocyte	PD_GBA1_Control
ACTR3	730.17	-0.0730853	0.0672	-1.08758	0.276782	0.998844	Classical Monocyte	PD_GBA1_Control
DDX18	197.759	-0.0960442	0.0858564	-1.11866	0.263285	0.998844	Classical Monocyte	PD_GBA1_Control
CCDC93	109.267	0.0210543	0.0756778	0.278209	0.780852	0.998844	Classical Monocyte	PD_GBA1_Control
INSIG2	37.7464	0.19659	0.10768	1.82569	0.0678977	0.990898	Classical Monocyte	PD_GBA1_Control
MARCO	124.068	-0.155785	0.269488	-0.57808	0.56321	0.998844	Classical Monocyte	PD_GBA1_Control
STEAP3	13.713	-0.0664437	0.234858	-0.28291	0.777246	0.998844	Classical Monocyte	PD_GBA1_Control
DBI	606.296	0.0165078	0.0940477	0.175526	0.860666	0.998844	Classical Monocyte	PD_GBA1_Control
PTPN4	61.6887	0.194781	0.115823	1.68171	0.092625	0.998844	Classical Monocyte	PD_GBA1_Control
EPB41L5	6.3245	0.0421203	0.254137	0.165739	0.868363	0.998844	Classical Monocyte	PD_GBA1_Control
TMEM185B	22.1505	-0.107798	0.15934	-0.676532	0.498703	0.998844	Classical Monocyte	PD_GBA1_Control
RALB	195.567	-0.0717446	0.0610646	-1.1749	0.240036	0.998844	Classical Monocyte	PD_GBA1_Control
CLASP1	189.767	-0.0167809	0.0883976	-0.189835	0.849439	0.998844	Classical Monocyte	PD_GBA1_Control
NIFK	124.735	0.114488	0.091907	1.2457	0.212876	0.998844	Classical Monocyte	PD_GBA1_Control
TSN	87.4838	0.0237942	0.0733623	0.324338	0.745682	0.998844	Classical Monocyte	PD_GBA1_Control
GYPC	159.081	0.0451287	0.14876	0.303365	0.761612	0.998844	Classical Monocyte	PD_GBA1_Control
BIN1	44.0601	0.124081	0.264069	0.469883	0.638439	0.998844	Classical Monocyte	PD_GBA1_Control
ERCC3	56.9918	0.0455789	0.0919214	0.495847	0.620003	0.998844	Classical Monocyte	PD_GBA1_Control
MAP3K2	634.532	-0.0979975	0.0993108	-0.986775	0.323753	0.998844	Classical Monocyte	PD_GBA1_Control
IWS1	120.191	0.208442	0.0987447	2.11092	0.0347795	0.95161	Classical Monocyte	PD_GBA1_Control
MYO7B	14.1288	0.0638108	0.198803	0.320976	0.748229	0.998844	Classical Monocyte	PD_GBA1_Control
WDR33	198.858	0.0291774	0.0539371	0.540952	0.588541	0.998844	Classical Monocyte	PD_GBA1_Control
SFT2D3	23.6065	-0.131472	0.138808	-0.947148	0.343563	0.998844	Classical Monocyte	PD_GBA1_Control
POLR2D	44.6183	0.0698308	0.0984164	0.709545	0.477987	0.998844	Classical Monocyte	PD_GBA1_Control
AMMECR1L	24.969	0.165645	0.123106	1.34555	0.178449	0.998844	Classical Monocyte	PD_GBA1_Control
SAP130	110.41	-0.137409	0.110177	-1.24716	0.212337	0.998844	Classical Monocyte	PD_GBA1_Control
UGGT1	103.709	0.080603	0.0742307	1.08584	0.277548	0.998844	Classical Monocyte	PD_GBA1_Control
HS6ST1	61.0151	-0.169316	0.157195	-1.07711	0.281431	0.998844	Classical Monocyte	PD_GBA1_Control
SMPD4	52.6348	0.0358672	0.110945	0.323288	0.746477	0.998844	Classical Monocyte	PD_GBA1_Control
MZT2B	585.721	-0.0162945	0.0985169	-0.165398	0.868631	0.998844	Classical Monocyte	PD_GBA1_Control
CCDC115	97.4551	-0.053827	0.0936742	-0.574619	0.565549	0.998844	Classical Monocyte	PD_GBA1_Control
IMP4	102.665	0.00831546	0.0910068	0.0913719	0.927197	0.998844	Classical Monocyte	PD_GBA1_Control
PTPN18	481.483	0.0105014	0.0405387	0.259047	0.795599	0.998844	Classical Monocyte	PD_GBA1_Control
FAM168B	133.554	-0.0686717	0.110894	-0.619255	0.535748	0.998844	Classical Monocyte	PD_GBA1_Control
PLEKHB2	317.678	-0.102283	0.0542537	-1.88527	0.0593937	0.974542	Classical Monocyte	PD_GBA1_Control
MZT2A	128.818	0.107185	0.150907	0.710271	0.477536	0.998844	Classical Monocyte	PD_GBA1_Control
MGAT5	118.782	0.0311056	0.109486	0.284106	0.776329	0.998844	Classical Monocyte	PD_GBA1_Control
CCNT2	117.623	-0.119692	0.0808429	-1.48055	0.138727	0.998844	Classical Monocyte	PD_GBA1_Control
RAB3GAP1	189.219	-0.0552441	0.0587666	-0.940059	0.347187	0.998844	Classical Monocyte	PD_GBA1_Control
ZRANB3	23.5098	0.00176782	0.161861	0.0109218	0.991286	0.999478	Classical Monocyte	PD_GBA1_Control
R3HDM1	148.179	0.0535484	0.078527	0.681911	0.495295	0.998844	Classical Monocyte	PD_GBA1_Control
UBXN4	411.734	-0.0345228	0.0537529	-0.642251	0.520711	0.998844	Classical Monocyte	PD_GBA1_Control
MCM6	8.36728	-0.135057	0.222059	-0.608203	0.543053	0.998844	Classical Monocyte	PD_GBA1_Control
DARS	139.969	0.0288302	0.0908755	0.31725	0.751054	0.998844	Classical Monocyte	PD_GBA1_Control
CXCR4	200.617	0.216221	0.265763	0.813583	0.415884	0.998844	Classical Monocyte	PD_GBA1_Control
HNMT	314.706	0.137092	0.0789915	1.73552	0.0826481	0.998844	Classical Monocyte	PD_GBA1_Control
SPOPL	245.88	-0.0281667	0.0783737	-0.359389	0.719304	0.998844	Classical Monocyte	PD_GBA1_Control
KYNU	552.678	-0.036854	0.14443	-0.255168	0.798593	0.998844	Classical Monocyte	PD_GBA1_Control
ARHGAP15	686.832	0.0326	0.0908605	0.358791	0.719751	0.998844	Classical Monocyte	PD_GBA1_Control
GTDC1	92.0758	0.0147057	0.0781441	0.188187	0.85073	0.998844	Classical Monocyte	PD_GBA1_Control
ZEB2	2755.58	0.0740232	0.0817631	0.905337	0.365287	0.998844	Classical Monocyte	PD_GBA1_Control
ACVR2A	62.996	0.217797	0.149297	1.45881	0.144617	0.998844	Classical Monocyte	PD_GBA1_Control
ORC4	73.3824	0.124888	0.0894023	1.39692	0.162437	0.998844	Classical Monocyte	PD_GBA1_Control
MBD5	194.354	0.172754	0.109574	1.57659	0.11489	0.998844	Classical Monocyte	PD_GBA1_Control
EPC2	142.842	-0.110842	0.0891511	-1.2433	0.213756	0.998844	Classical Monocyte	PD_GBA1_Control
MMADHC	159.248	-0.0394357	0.0802388	-0.491479	0.623088	0.998844	Classical Monocyte	PD_GBA1_Control
RBM43	27.1181	0.0371317	0.130026	0.285572	0.775206	0.998844	Classical Monocyte	PD_GBA1_Control
NMI	177.044	0.0788583	0.122045	0.646141	0.518188	0.998844	Classical Monocyte	PD_GBA1_Control
TNFAIP6	71.2773	-0.640553	0.384028	-1.66799	0.0953186	0.998844	Classical Monocyte	PD_GBA1_Control
RIF1	143.319	-0.0297736	0.0724266	-0.411086	0.681009	0.998844	Classical Monocyte	PD_GBA1_Control
NEB	6.74057	-0.189026	0.372505	-0.507444	0.611843	0.998844	Classical Monocyte	PD_GBA1_Control
ARL5A	201.211	0.149003	0.0778687	1.91351	0.0556825	0.974082	Classical Monocyte	PD_GBA1_Control
CACNB4	31.1932	0.297729	0.228572	1.30256	0.192724	0.998844	Classical Monocyte	PD_GBA1_Control
STAM2	79.8078	-0.0534799	0.105455	-0.507134	0.612061	0.998844	Classical Monocyte	PD_GBA1_Control
FMNL2	21.2924	0.0113517	0.218092	0.0520502	0.958489	0.998844	Classical Monocyte	PD_GBA1_Control
PRPF40A	382.08	-0.0898184	0.0460529	-1.95033	0.0511368	0.974082	Classical Monocyte	PD_GBA1_Control
ARL6IP6	64.1158	0.185048	0.121214	1.52662	0.126855	0.998844	Classical Monocyte	PD_GBA1_Control
NR4A2	662.049	-0.588744	0.222846	-2.64193	0.00824358	0.791959	Classical Monocyte	PD_GBA1_Control
GPD2	170.682	0.0434673	0.0864525	0.502788	0.615113	0.998844	Classical Monocyte	PD_GBA1_Control
ERMN	8.50547	-0.278375	0.287166	-0.969388	0.332351	0.998844	Classical Monocyte	PD_GBA1_Control
CYTIP	499.931	-0.127943	0.115791	-1.10495	0.26918	0.998844	Classical Monocyte	PD_GBA1_Control
ACVR1	40.4081	0.112712	0.136452	0.826016	0.408795	0.998844	Classical Monocyte	PD_GBA1_Control
PKP4	65.4622	0.0490776	0.121439	0.404134	0.686114	0.998844	Classical Monocyte	PD_GBA1_Control
WDSUB1	61.3396	-0.0082187	0.116363	-0.0706301	0.943692	0.998844	Classical Monocyte	PD_GBA1_Control
BAZ2B	459.305	0.130823	0.104461	1.25237	0.210436	0.998844	Classical Monocyte	PD_GBA1_Control
2026-03-07	264.181	-0.0562991	0.0651333	-0.864367	0.387386	0.998844	Classical Monocyte	PD_GBA1_Control
CD302	1047	0.0512347	0.0786363	0.651539	0.514698	0.998844	Classical Monocyte	PD_GBA1_Control
LY75	102.592	0.0242413	0.117932	0.205553	0.83714	0.998844	Classical Monocyte	PD_GBA1_Control
RBMS1	444.326	0.062611	0.0617789	1.01347	0.310836	0.998844	Classical Monocyte	PD_GBA1_Control
TANK	486.949	-0.0704965	0.0823249	-0.856321	0.39182	0.998844	Classical Monocyte	PD_GBA1_Control
PSMD14	67.6279	0.0367314	0.106083	0.346252	0.729153	0.998844	Classical Monocyte	PD_GBA1_Control
IFIH1	95.7265	-0.111004	0.128705	-0.862474	0.388427	0.998844	Classical Monocyte	PD_GBA1_Control
GCA	613.082	0.102313	0.113166	0.904096	0.365945	0.998844	Classical Monocyte	PD_GBA1_Control
GALNT3	61.1508	-0.207099	0.149923	-1.38137	0.167165	0.998844	Classical Monocyte	PD_GBA1_Control
TTC21B	61.1186	-0.0760141	0.103799	-0.732318	0.463974	0.998844	Classical Monocyte	PD_GBA1_Control
SCN9A	5.01882	0.45491	0.351138	1.29553	0.195137	0.998844	Classical Monocyte	PD_GBA1_Control
STK39	110.034	0.0999859	0.130474	0.76633	0.44348	0.998844	Classical Monocyte	PD_GBA1_Control
CERS6	345.982	-0.00815136	0.0713184	-0.114295	0.909004	0.998844	Classical Monocyte	PD_GBA1_Control
DHRS9	19.1068	0.0779732	0.33705	0.23134	0.81705	0.998844	Classical Monocyte	PD_GBA1_Control
FASTKD1	33.9111	0.0381863	0.159527	0.239371	0.810818	0.998844	Classical Monocyte	PD_GBA1_Control
PPIG	338.463	-0.0586326	0.0665364	-0.88121	0.378204	0.998844	Classical Monocyte	PD_GBA1_Control
CCDC173	34.4242	-0.504586	0.259164	-1.94698	0.0515377	0.974082	Classical Monocyte	PD_GBA1_Control
PHOSPHO2	28.9162	0.00482998	0.189086	0.0255439	0.979621	0.998844	Classical Monocyte	PD_GBA1_Control
SSB	243.736	0.0686272	0.0875101	0.78422	0.432911	0.998844	Classical Monocyte	PD_GBA1_Control
METTL5	78.4931	0.054482	0.0899764	0.605514	0.544837	0.998844	Classical Monocyte	PD_GBA1_Control
UBR3	201.131	-0.0275259	0.0792565	-0.347302	0.728365	0.998844	Classical Monocyte	PD_GBA1_Control
GORASP2	108.925	0.106845	0.0868268	1.23055	0.21849	0.998844	Classical Monocyte	PD_GBA1_Control
TLK1	226.733	-0.0945678	0.0618528	-1.52892	0.126285	0.998844	Classical Monocyte	PD_GBA1_Control
METTL8	31.395	-0.118104	0.137217	-0.86071	0.389398	0.998844	Classical Monocyte	PD_GBA1_Control
DCAF17	25.6874	0.0977907	0.129428	0.755561	0.449912	0.998844	Classical Monocyte	PD_GBA1_Control
CYBRD1	78.0738	0.120858	0.149058	0.810814	0.417472	0.998844	Classical Monocyte	PD_GBA1_Control
DYNC1I2	124.002	-0.0352703	0.112298	-0.314077	0.753463	0.998844	Classical Monocyte	PD_GBA1_Control
SLC25A12	61.1051	0.0138106	0.0974561	0.141711	0.887308	0.998844	Classical Monocyte	PD_GBA1_Control
HAT1	89.6163	0.086235	0.0816048	1.05674	0.29063	0.998844	Classical Monocyte	PD_GBA1_Control
ITGA6	5.31531	0.0271248	0.35284	0.0768758	0.938722	0.998844	Classical Monocyte	PD_GBA1_Control
PDK1	42.156	-0.140029	0.158308	-0.884533	0.376409	0.998844	Classical Monocyte	PD_GBA1_Control
MAP3K20	257.487	0.0701425	0.117507	0.59692	0.550561	0.998844	Classical Monocyte	PD_GBA1_Control
SP3	482.901	-0.00923755	0.0845939	-0.109199	0.913045	0.998844	Classical Monocyte	PD_GBA1_Control
OLA1	245.018	-0.0613804	0.0681859	-0.900192	0.368018	0.998844	Classical Monocyte	PD_GBA1_Control
CIR1	228.554	0.00977828	0.0795551	0.122912	0.902177	0.998844	Classical Monocyte	PD_GBA1_Control
SCRN3	25.2221	0.111478	0.15026	0.741901	0.458147	0.998844	Classical Monocyte	PD_GBA1_Control
GPR155	100.46	0.0482195	0.133437	0.361364	0.717827	0.998844	Classical Monocyte	PD_GBA1_Control
WIPF1	509.092	0.0517278	0.0610376	0.847475	0.39673	0.998844	Classical Monocyte	PD_GBA1_Control
ATF2	98.476	0.026737	0.0750547	0.356234	0.721665	0.998844	Classical Monocyte	PD_GBA1_Control
ATP5MC3	781.864	-0.0348982	0.0837021	-0.416934	0.676727	0.998844	Classical Monocyte	PD_GBA1_Control
LNPK	61.4109	-0.0534366	0.109555	-0.487762	0.625718	0.998844	Classical Monocyte	PD_GBA1_Control
MTX2	25.7627	0.20547	0.15371	1.33674	0.181308	0.998844	Classical Monocyte	PD_GBA1_Control
HNRNPA3	723.351	-0.0753443	0.0602544	-1.25044	0.21114	0.998844	Classical Monocyte	PD_GBA1_Control
NFE2L2	482.64	-0.180974	0.124258	-1.45644	0.145272	0.998844	Classical Monocyte	PD_GBA1_Control
AGPS	122.972	0.0194513	0.0729397	0.266676	0.789719	0.998844	Classical Monocyte	PD_GBA1_Control
TTC30B	7.14197	0.27941	0.289911	0.963778	0.335157	0.998844	Classical Monocyte	PD_GBA1_Control
TTC30A	5.72408	-0.251479	0.348464	-0.721677	0.470493	0.998844	Classical Monocyte	PD_GBA1_Control
RBM45	16.7317	-0.00669131	0.146509	-0.0456717	0.963572	0.998844	Classical Monocyte	PD_GBA1_Control
PRKRA	77.4149	-0.216649	0.101428	-2.13599	0.03268	0.945205	Classical Monocyte	PD_GBA1_Control
PLEKHA3	89.1814	0.0014174	0.0986969	0.0143612	0.988542	0.999478	Classical Monocyte	PD_GBA1_Control
TTN	7.9595	0.540356	0.331385	1.6306	0.102975	0.998844	Classical Monocyte	PD_GBA1_Control
SESTD1	295.239	-0.129343	0.0822188	-1.57315	0.115684	0.998844	Classical Monocyte	PD_GBA1_Control
CWC22	64.9924	0.0325907	0.122196	0.266708	0.789694	0.998844	Classical Monocyte	PD_GBA1_Control
UBE2E3	249.561	-0.0445786	0.0713708	-0.624605	0.53223	0.998844	Classical Monocyte	PD_GBA1_Control
ITGA4	639.993	-0.107225	0.12069	-0.888432	0.374308	0.998844	Classical Monocyte	PD_GBA1_Control
ITPRID2	185.387	-0.00886665	0.078872	-0.112418	0.910492	0.998844	Classical Monocyte	PD_GBA1_Control
DNAJC10	144.027	0.0153269	0.0871917	0.175784	0.860464	0.998844	Classical Monocyte	PD_GBA1_Control
NUP35	8.40214	-0.211623	0.266602	-0.79378	0.427323	0.998844	Classical Monocyte	PD_GBA1_Control
ZNF804A	123.224	0.0502898	0.118037	0.42605	0.670071	0.998844	Classical Monocyte	PD_GBA1_Control
ZC3H15	337.963	0.00690411	0.0931237	0.0741392	0.9409	0.998844	Classical Monocyte	PD_GBA1_Control
ITGAV	67.5309	-0.0623092	0.0966429	-0.644737	0.519098	0.998844	Classical Monocyte	PD_GBA1_Control
CALCRL	33.3785	0.177239	0.211201	0.839196	0.401359	0.998844	Classical Monocyte	PD_GBA1_Control
WDR75	54.7274	0.128576	0.0944661	1.36108	0.17349	0.998844	Classical Monocyte	PD_GBA1_Control
SLC40A1	77.1283	0.117824	0.177286	0.664599	0.506307	0.998844	Classical Monocyte	PD_GBA1_Control
ASNSD1	24.5342	0.180358	0.126311	1.42789	0.153325	0.998844	Classical Monocyte	PD_GBA1_Control
ANKAR	27.5	0.270268	0.168908	1.60009	0.109579	0.998844	Classical Monocyte	PD_GBA1_Control
OSGEPL1	6.02843	0.375428	0.275063	1.36488	0.172291	0.998844	Classical Monocyte	PD_GBA1_Control
ORMDL1	251.119	0.0936826	0.0701623	1.33523	0.181802	0.998844	Classical Monocyte	PD_GBA1_Control
PMS1	42.3858	0.106598	0.116498	0.915015	0.360184	0.998844	Classical Monocyte	PD_GBA1_Control
HIBCH	50.5138	-0.00493707	0.109143	-0.0452347	0.96392	0.998844	Classical Monocyte	PD_GBA1_Control
INPP1	52.0977	-0.0628951	0.115012	-0.546858	0.584476	0.998844	Classical Monocyte	PD_GBA1_Control
MFSD6	74.3488	-0.0344172	0.121451	-0.283384	0.776882	0.998844	Classical Monocyte	PD_GBA1_Control
NEMP2	8.85109	-0.196939	0.22163	-0.888595	0.374221	0.998844	Classical Monocyte	PD_GBA1_Control
NAB1	43.2424	-0.0992273	0.107586	-0.922305	0.35637	0.998844	Classical Monocyte	PD_GBA1_Control
GLS	220.988	-0.102477	0.0951852	-1.07661	0.281656	0.998844	Classical Monocyte	PD_GBA1_Control
STAT1	732.645	-0.325859	0.209305	-1.55686	0.119503	0.998844	Classical Monocyte	PD_GBA1_Control
STAT4	10.9628	0.313787	0.360638	0.87009	0.384251	0.998844	Classical Monocyte	PD_GBA1_Control
NABP1	200.055	-0.337661	0.166866	-2.02355	0.0430162	0.958505	Classical Monocyte	PD_GBA1_Control
CAVIN2	22.7041	0.293536	0.253952	1.15587	0.247734	0.998844	Classical Monocyte	PD_GBA1_Control
SLC39A10	77.0509	0.307133	0.132955	2.31006	0.0208848	0.90139	Classical Monocyte	PD_GBA1_Control
STK17B	1647.04	-0.0109115	0.094486	-0.115482	0.908063	0.998844	Classical Monocyte	PD_GBA1_Control
HECW2	123.741	-0.093687	0.217393	-0.430957	0.666499	0.998844	Classical Monocyte	PD_GBA1_Control
GTF3C3	47.8883	0.0226103	0.0989449	0.228514	0.819246	0.998844	Classical Monocyte	PD_GBA1_Control
PGAP1	8.98132	0.14022	0.276558	0.507018	0.612142	0.998844	Classical Monocyte	PD_GBA1_Control
ANKRD44	887.295	0.00774866	0.0754412	0.102711	0.918192	0.998844	Classical Monocyte	PD_GBA1_Control
SF3B1	509.495	-0.0261853	0.0631716	-0.41451	0.678501	0.998844	Classical Monocyte	PD_GBA1_Control
COQ10B	102.738	-0.0424759	0.11719	-0.362453	0.717014	0.998844	Classical Monocyte	PD_GBA1_Control
HSPD1	210.607	-0.149366	0.0888809	-1.68052	0.0928568	0.998844	Classical Monocyte	PD_GBA1_Control
HSPE1	159.287	0.0134949	0.109877	0.122819	0.902251	0.998844	Classical Monocyte	PD_GBA1_Control
MOB4	120.841	-0.00703281	0.0841032	-0.0836211	0.933358	0.998844	Classical Monocyte	PD_GBA1_Control
PLCL1	61.9028	-0.044887	0.2064	-0.217476	0.827838	0.998844	Classical Monocyte	PD_GBA1_Control
SATB2	7.9884	0.429743	0.289032	1.48684	0.137058	0.998844	Classical Monocyte	PD_GBA1_Control
FTCDNL1	28.3262	0.218193	0.187389	1.16439	0.244268	0.998844	Classical Monocyte	PD_GBA1_Control
TYW5	26.3781	-0.112349	0.13757	-0.816668	0.414118	0.998844	Classical Monocyte	PD_GBA1_Control
MAIP1	44.6354	-0.0322555	0.105933	-0.304491	0.760754	0.998844	Classical Monocyte	PD_GBA1_Control
SPATS2L	35.5549	-0.139205	0.221853	-0.627464	0.530355	0.998844	Classical Monocyte	PD_GBA1_Control
KCTD18	39.1746	0.000453946	0.108198	0.00419551	0.996652	0.999887	Classical Monocyte	PD_GBA1_Control
SGO2	6.90599	-0.0476933	0.278761	-0.17109	0.864153	0.998844	Classical Monocyte	PD_GBA1_Control
BZW1	309.256	-0.00876939	0.124373	-0.0705089	0.943789	0.998844	Classical Monocyte	PD_GBA1_Control
CLK1	216.138	-0.184847	0.0935871	-1.97513	0.0482529	0.974082	Classical Monocyte	PD_GBA1_Control
PPIL3	41.798	0.0596268	0.161828	0.368459	0.712531	0.998844	Classical Monocyte	PD_GBA1_Control
NIF3L1	32.2707	0.0794706	0.156016	0.509376	0.610489	0.998844	Classical Monocyte	PD_GBA1_Control
ORC2	59.4861	0.0393141	0.0945217	0.415927	0.677464	0.998844	Classical Monocyte	PD_GBA1_Control
FAM126B	111.456	0.1229	0.0929391	1.32237	0.186044	0.998844	Classical Monocyte	PD_GBA1_Control
NDUFB3	247.334	0.0522928	0.113988	0.458759	0.646408	0.998844	Classical Monocyte	PD_GBA1_Control
CFLAR	480.407	0.0678095	0.0686317	0.988021	0.323142	0.998844	Classical Monocyte	PD_GBA1_Control
CASP10	68.0056	0.101058	0.103415	0.97721	0.328465	0.998844	Classical Monocyte	PD_GBA1_Control
CASP8	232.952	0.00422848	0.126293	0.0334815	0.973291	0.998844	Classical Monocyte	PD_GBA1_Control
TRAK2	64.1892	0.0123406	0.0945746	0.130485	0.896182	0.998844	Classical Monocyte	PD_GBA1_Control
STRADB	26.8696	0.0323315	0.117531	0.275088	0.783249	0.998844	Classical Monocyte	PD_GBA1_Control
ALS2	27.0799	-0.108185	0.161562	-0.669618	0.503101	0.998844	Classical Monocyte	PD_GBA1_Control
SUMO1	266.465	-0.0277813	0.0751678	-0.36959	0.711688	0.998844	Classical Monocyte	PD_GBA1_Control
NOP58	124.726	-0.0539126	0.0723365	-0.745302	0.456089	0.998844	Classical Monocyte	PD_GBA1_Control
BMPR2	165.471	-0.00420735	0.0836946	-0.0502703	0.959907	0.998844	Classical Monocyte	PD_GBA1_Control
FAM117B	157.759	0.559832	0.155072	3.61015	0.000306024	0.533094	Classical Monocyte	PD_GBA1_Control
ICA1L	13.1711	0.274237	0.239472	1.14517	0.252137	0.998844	Classical Monocyte	PD_GBA1_Control
WDR12	33.6628	-0.0207579	0.131747	-0.157559	0.874804	0.998844	Classical Monocyte	PD_GBA1_Control
CARF	24.3475	0.248025	0.151326	1.63901	0.101211	0.998844	Classical Monocyte	PD_GBA1_Control
NBEAL1	139.858	-0.00964745	0.0701324	-0.137561	0.890588	0.998844	Classical Monocyte	PD_GBA1_Control
CYP20A1	117.978	0.049788	0.0769657	0.646886	0.517706	0.998844	Classical Monocyte	PD_GBA1_Control
ABI2	26.6711	-0.0269892	0.149259	-0.180821	0.856508	0.998844	Classical Monocyte	PD_GBA1_Control
RAPH1	20.7743	0.356069	0.172635	2.06256	0.0391545	0.958505	Classical Monocyte	PD_GBA1_Control
CD28	3.72938	-0.0860748	0.494961	-0.173902	0.861942	0.998844	Classical Monocyte	PD_GBA1_Control
NRP2	10.7486	-0.0569659	0.238719	-0.238631	0.811392	0.998844	Classical Monocyte	PD_GBA1_Control
INO80D	121.368	-0.0466166	0.0793939	-0.587156	0.557099	0.998844	Classical Monocyte	PD_GBA1_Control
NDUFS1	103.914	-0.00230345	0.0710588	-0.032416	0.97414	0.998844	Classical Monocyte	PD_GBA1_Control
EEF1B2	2072.97	-0.0497516	0.102052	-0.487515	0.625894	0.998844	Classical Monocyte	PD_GBA1_Control
FASTKD2	46.1596	0.101292	0.106969	0.946927	0.343676	0.998844	Classical Monocyte	PD_GBA1_Control
KLF7	234.866	-0.213892	0.109191	-1.95889	0.0501259	0.974082	Classical Monocyte	PD_GBA1_Control
CREB1	647.945	0.168055	0.133481	1.25902	0.208023	0.998844	Classical Monocyte	PD_GBA1_Control
METTL21A	73.7906	-0.204098	0.0892311	-2.2873	0.0221783	0.910949	Classical Monocyte	PD_GBA1_Control
CCNYL1	82.0152	-0.075704	0.081497	-0.928918	0.352932	0.998844	Classical Monocyte	PD_GBA1_Control
PLEKHM3	82.9699	-0.0237443	0.0865347	-0.274391	0.783784	0.998844	Classical Monocyte	PD_GBA1_Control
IDH1	78.0264	0.226583	0.151902	1.49164	0.135794	0.998844	Classical Monocyte	PD_GBA1_Control
PIKFYVE	164.982	-0.00235197	0.0811477	-0.0289838	0.976878	0.998844	Classical Monocyte	PD_GBA1_Control
KANSL1L	91.6221	0.230679	0.125039	1.84486	0.0650585	0.985494	Classical Monocyte	PD_GBA1_Control
LANCL1	17.0678	-0.0217996	0.165496	-0.131722	0.895204	0.998844	Classical Monocyte	PD_GBA1_Control
BARD1	32.1936	-0.0272077	0.130235	-0.208912	0.834517	0.998844	Classical Monocyte	PD_GBA1_Control
ATIC	48.0156	-0.0410673	0.182492	-0.225037	0.821951	0.998844	Classical Monocyte	PD_GBA1_Control
PECR	17.658	0.617115	0.182951	3.37312	0.000743216	0.70619	Classical Monocyte	PD_GBA1_Control
XRCC5	560.471	0.0112067	0.044009	0.254644	0.798998	0.998844	Classical Monocyte	PD_GBA1_Control
SMARCAL1	39.2758	0.157116	0.136732	1.14908	0.250522	0.998844	Classical Monocyte	PD_GBA1_Control
TNS1	12.3707	0.200171	0.257005	0.778858	0.436063	0.998844	Classical Monocyte	PD_GBA1_Control
RUFY4	28.9062	-0.292386	0.242035	-1.20803	0.227035	0.998844	Classical Monocyte	PD_GBA1_Control
CXCR2	10.1718	0.12972	0.256069	0.506584	0.612447	0.998844	Classical Monocyte	PD_GBA1_Control
ARPC2	2224.77	-0.0260651	0.0539035	-0.483551	0.628704	0.998844	Classical Monocyte	PD_GBA1_Control
GPBAR1	200.864	0.0375086	0.160538	0.233643	0.815262	0.998844	Classical Monocyte	PD_GBA1_Control
AAMP	171.985	-0.162016	0.0811996	-1.99529	0.0460117	0.96942	Classical Monocyte	PD_GBA1_Control
PNKD	288.152	-0.107658	0.0907674	-1.18609	0.235587	0.998844	Classical Monocyte	PD_GBA1_Control
TMBIM1	167.103	0.0441965	0.0813624	0.543206	0.586988	0.998844	Classical Monocyte	PD_GBA1_Control
CATIP	27.7429	0.187963	0.163409	1.15026	0.250037	0.998844	Classical Monocyte	PD_GBA1_Control
SLC11A1	999.45	0.151043	0.11789	1.28122	0.200117	0.998844	Classical Monocyte	PD_GBA1_Control
CTDSP1	366.859	0.0043953	0.101788	0.0431807	0.965557	0.998844	Classical Monocyte	PD_GBA1_Control
USP37	44.3506	-0.206229	0.121329	-1.69975	0.0891774	0.998844	Classical Monocyte	PD_GBA1_Control
CNOT9	60.0671	-0.169518	0.0949463	-1.7854	0.0741957	0.990898	Classical Monocyte	PD_GBA1_Control
ZNF142	27.9073	-0.0542593	0.139894	-0.387861	0.698119	0.998844	Classical Monocyte	PD_GBA1_Control
BCS1L	18.5641	0.0674577	0.151262	0.445964	0.655623	0.998844	Classical Monocyte	PD_GBA1_Control
RNF25	27.3505	-0.0775086	0.141614	-0.547323	0.584157	0.998844	Classical Monocyte	PD_GBA1_Control
STK36	9.69337	0.106988	0.206149	0.518984	0.603772	0.998844	Classical Monocyte	PD_GBA1_Control
TTLL4	78.1226	-0.167896	0.106787	-1.57226	0.115891	0.998844	Classical Monocyte	PD_GBA1_Control
CYP27A1	350.554	0.0870575	0.198438	0.438714	0.660869	0.998844	Classical Monocyte	PD_GBA1_Control
NHEJ1	48.6008	-0.179393	0.103376	-1.73534	0.0826804	0.998844	Classical Monocyte	PD_GBA1_Control
CNPPD1	158.471	-0.064457	0.0683086	-0.943614	0.345367	0.998844	Classical Monocyte	PD_GBA1_Control
RETREG2	113.206	-0.0602457	0.0822177	-0.732758	0.463706	0.998844	Classical Monocyte	PD_GBA1_Control
ZFAND2B	106.247	0.142005	0.0758198	1.87292	0.0610791	0.977204	Classical Monocyte	PD_GBA1_Control
ATG9A	58.6837	0.144098	0.100551	1.43308	0.151836	0.998844	Classical Monocyte	PD_GBA1_Control
ANKZF1	55.5119	0.118418	0.104503	1.13315	0.257151	0.998844	Classical Monocyte	PD_GBA1_Control
GLB1L	13.2325	-0.183491	0.32754	-0.560211	0.575336	0.998844	Classical Monocyte	PD_GBA1_Control
STK16	76.5014	0.0531618	0.078605	0.676316	0.49884	0.998844	Classical Monocyte	PD_GBA1_Control
TUBA4A	210.487	-0.00234436	0.130367	-0.0179828	0.985653	0.999478	Classical Monocyte	PD_GBA1_Control
DNAJB2	44.5005	-0.0366966	0.100571	-0.364884	0.715198	0.998844	Classical Monocyte	PD_GBA1_Control
DNPEP	128.495	0.0186241	0.0909171	0.204847	0.837692	0.998844	Classical Monocyte	PD_GBA1_Control
DES	5.43556	0.118018	0.337004	0.350197	0.726191	0.998844	Classical Monocyte	PD_GBA1_Control
GMPPA	68.1671	0.0492819	0.0981752	0.501978	0.615683	0.998844	Classical Monocyte	PD_GBA1_Control
STK11IP	50.0825	-0.0550152	0.113723	-0.483766	0.628552	0.998844	Classical Monocyte	PD_GBA1_Control
FARSB	44.2707	0.102776	0.104303	0.98536	0.324448	0.998844	Classical Monocyte	PD_GBA1_Control
ACSL3	129.478	0.0712951	0.102534	0.69533	0.486849	0.998844	Classical Monocyte	PD_GBA1_Control
AP1S3	9.68618	-0.150333	0.238968	-0.629091	0.529289	0.998844	Classical Monocyte	PD_GBA1_Control
WDFY1	199.348	-0.116747	0.0717557	-1.627	0.103736	0.998844	Classical Monocyte	PD_GBA1_Control
MRPL44	94.5535	-0.0250555	0.0889738	-0.281605	0.778246	0.998844	Classical Monocyte	PD_GBA1_Control
FAM124B	5.83426	-0.031721	0.263316	-0.120467	0.904113	0.998844	Classical Monocyte	PD_GBA1_Control
CUL3	354.14	0.00438323	0.0846762	0.0517646	0.958716	0.998844	Classical Monocyte	PD_GBA1_Control
DOCK10	316.51	0.017002	0.140857	0.120704	0.903926	0.998844	Classical Monocyte	PD_GBA1_Control
IRS1	3.88709	0.139971	0.410909	0.340638	0.733376	0.998844	Classical Monocyte	PD_GBA1_Control
RHBDD1	86.5847	0.0141499	0.0932569	0.15173	0.8794	0.998844	Classical Monocyte	PD_GBA1_Control
MFF	190.04	0.0422606	0.0691515	0.611131	0.541113	0.998844	Classical Monocyte	PD_GBA1_Control
TM4SF20	8.81922	-0.672324	0.369035	-1.82184	0.0684788	0.990898	Classical Monocyte	PD_GBA1_Control
AGFG1	430.009	0.0795111	0.106411	0.747206	0.454939	0.998844	Classical Monocyte	PD_GBA1_Control
PID1	760.197	0.0312808	0.161583	0.193589	0.846498	0.998844	Classical Monocyte	PD_GBA1_Control
DNER	10.0683	-1.08946	0.367295	-2.96617	0.00301536	0.745555	Classical Monocyte	PD_GBA1_Control
TRIP12	375.68	-0.0531415	0.0548515	-0.968824	0.332633	0.998844	Classical Monocyte	PD_GBA1_Control
SP110	403.747	-0.0254886	0.0861816	-0.295754	0.767418	0.998844	Classical Monocyte	PD_GBA1_Control
SP140	48.3324	-0.0259696	0.131296	-0.197794	0.843206	0.998844	Classical Monocyte	PD_GBA1_Control
SP140L	97.3095	-0.0165308	0.0826228	-0.200076	0.841421	0.998844	Classical Monocyte	PD_GBA1_Control
SP100	554.62	0.0529744	0.054936	0.964293	0.334899	0.998844	Classical Monocyte	PD_GBA1_Control
CAB39	424.718	0.068817	0.0716197	0.960867	0.336619	0.998844	Classical Monocyte	PD_GBA1_Control
ITM2C	6.84793	0.0757908	0.309609	0.244795	0.806615	0.998844	Classical Monocyte	PD_GBA1_Control
PSMD1	180.364	0.0172162	0.0628748	0.273817	0.784225	0.998844	Classical Monocyte	PD_GBA1_Control
ARMC9	25.0451	0.0524357	0.198213	0.264542	0.791362	0.998844	Classical Monocyte	PD_GBA1_Control
NCL	697.29	-0.127969	0.0632541	-2.0231	0.0430631	0.958505	Classical Monocyte	PD_GBA1_Control
PTMA	7087.16	-0.0154676	0.0885596	-0.174657	0.861349	0.998844	Classical Monocyte	PD_GBA1_Control
PDE6D	72.7492	0.0128899	0.0866118	0.148824	0.881692	0.998844	Classical Monocyte	PD_GBA1_Control
COPS7B	35.4363	-0.00593541	0.109497	-0.0542063	0.956771	0.998844	Classical Monocyte	PD_GBA1_Control
DIS3L2	109.693	0.0494376	0.089886	0.550004	0.582317	0.998844	Classical Monocyte	PD_GBA1_Control
TIGD1	14.0743	0.184806	0.166373	1.1108	0.266656	0.998844	Classical Monocyte	PD_GBA1_Control
EIF4E2	347.947	0.094707	0.0564322	1.67824	0.0932993	0.998844	Classical Monocyte	PD_GBA1_Control
GIGYF2	204.317	-0.0195322	0.0704585	-0.277215	0.781615	0.998844	Classical Monocyte	PD_GBA1_Control
SNORC	5.06293	0.366009	0.282601	1.29514	0.195271	0.998844	Classical Monocyte	PD_GBA1_Control
INPP5D	647.289	-0.0392951	0.0729256	-0.538838	0.589998	0.998844	Classical Monocyte	PD_GBA1_Control
ATG16L1	77.1528	-0.0994952	0.155466	-0.63998	0.522186	0.998844	Classical Monocyte	PD_GBA1_Control
DGKD	246.548	0.0747793	0.0767696	0.974074	0.33002	0.998844	Classical Monocyte	PD_GBA1_Control
USP40	30.6822	0.00782773	0.156822	0.0499149	0.96019	0.998844	Classical Monocyte	PD_GBA1_Control
ARL4C	264.677	-0.495013	0.364417	-1.35837	0.174346	0.998844	Classical Monocyte	PD_GBA1_Control
SH3BP4	6.46574	-0.373265	0.313196	-1.1918	0.233341	0.998844	Classical Monocyte	PD_GBA1_Control
COPS8	65.8977	0.0603685	0.0933376	0.646775	0.517777	0.998844	Classical Monocyte	PD_GBA1_Control
LRRFIP1	2191.7	-0.0306073	0.0633063	-0.483479	0.628755	0.998844	Classical Monocyte	PD_GBA1_Control
RBM44	10.3824	-0.378398	0.225517	-1.67791	0.0933639	0.998844	Classical Monocyte	PD_GBA1_Control
UBE2F	226.988	0.0291678	0.0726055	0.40173	0.687883	0.998844	Classical Monocyte	PD_GBA1_Control
SCLY	27.1575	0.171928	0.140227	1.22607	0.220171	0.998844	Classical Monocyte	PD_GBA1_Control
ILKAP	147.375	0.0264108	0.0815555	0.323839	0.74606	0.998844	Classical Monocyte	PD_GBA1_Control
HES6	8.20152	0.0984604	0.208704	0.47177	0.637091	0.998844	Classical Monocyte	PD_GBA1_Control
PER2	66.5718	-0.0673086	0.173177	-0.38867	0.69752	0.998844	Classical Monocyte	PD_GBA1_Control
TRAF3IP1	27.2889	-0.132495	0.122959	-1.07755	0.281233	0.998844	Classical Monocyte	PD_GBA1_Control
ASB1	40.0245	-0.0250475	0.112912	-0.221832	0.824445	0.998844	Classical Monocyte	PD_GBA1_Control
HDAC4	284.332	0.0395875	0.112552	0.351727	0.725043	0.998844	Classical Monocyte	PD_GBA1_Control
NDUFA10	255.517	-0.0137368	0.0653402	-0.210235	0.833484	0.998844	Classical Monocyte	PD_GBA1_Control
COPS9	397.528	-0.0186852	0.122899	-0.152037	0.879158	0.998844	Classical Monocyte	PD_GBA1_Control
ANKMY1	67.0126	0.21315	0.0960199	2.21986	0.0264285	0.937177	Classical Monocyte	PD_GBA1_Control
DUSP28	49.1821	-0.16155	0.106693	-1.51416	0.129985	0.998844	Classical Monocyte	PD_GBA1_Control
RNPEPL1	319.176	-0.0216027	0.064708	-0.333849	0.738493	0.998844	Classical Monocyte	PD_GBA1_Control
CAPN10	46.8769	-0.0276523	0.0991411	-0.278919	0.780307	0.998844	Classical Monocyte	PD_GBA1_Control
GPR35	83.1593	-0.0415804	0.247761	-0.167825	0.866721	0.998844	Classical Monocyte	PD_GBA1_Control
SNED1	26.2532	0.115862	0.202724	0.571523	0.567645	0.998844	Classical Monocyte	PD_GBA1_Control
MTERF4	68.1403	0.0162091	0.0830301	0.19522	0.845221	0.998844	Classical Monocyte	PD_GBA1_Control
PASK	5.64402	-0.221916	0.268708	-0.825863	0.408882	0.998844	Classical Monocyte	PD_GBA1_Control
PPP1R7	180.683	-0.0281094	0.0682429	-0.411902	0.680411	0.998844	Classical Monocyte	PD_GBA1_Control
HDLBP	373.175	-0.0415168	0.0476931	-0.8705	0.384027	0.998844	Classical Monocyte	PD_GBA1_Control
FARP2	73.1155	-0.220826	0.122376	-1.80448	0.0711559	0.990898	Classical Monocyte	PD_GBA1_Control
STK25	90.9478	0.0289007	0.07311	0.395304	0.692619	0.998844	Classical Monocyte	PD_GBA1_Control
THAP4	53.237	-0.0195042	0.101446	-0.192262	0.847537	0.998844	Classical Monocyte	PD_GBA1_Control
ATG4B	149.23	0.0408282	0.0771177	0.529427	0.596509	0.998844	Classical Monocyte	PD_GBA1_Control
DTYMK	46.0242	-0.0114065	0.114736	-0.0994152	0.920809	0.998844	Classical Monocyte	PD_GBA1_Control
ING5	72.6687	0.122853	0.0941302	1.30513	0.191847	0.998844	Classical Monocyte	PD_GBA1_Control
D2HGDH	59.8141	0.0972661	0.131377	0.740359	0.459082	0.998844	Classical Monocyte	PD_GBA1_Control
NEU4	5.77244	-0.479175	0.714437	-0.670703	0.50241	0.998844	Classical Monocyte	PD_GBA1_Control
TRNT1	55.5028	0.200174	0.0868399	2.3051	0.0211611	0.901867	Classical Monocyte	PD_GBA1_Control
CRBN	178.314	0.0679105	0.0748496	0.907292	0.364252	0.998844	Classical Monocyte	PD_GBA1_Control
SUMF1	334.246	0.116139	0.0804626	1.44339	0.148911	0.998844	Classical Monocyte	PD_GBA1_Control
SETMAR	7.58351	-0.0339166	0.22685	-0.149511	0.88115	0.998844	Classical Monocyte	PD_GBA1_Control
ITPR1	209.572	0.0525443	0.0886927	0.59243	0.553562	0.998844	Classical Monocyte	PD_GBA1_Control
BHLHE40	209.784	-0.235659	0.201783	-1.16788	0.242854	0.998844	Classical Monocyte	PD_GBA1_Control
ARL8B	344.067	-0.0743481	0.0588344	-1.26368	0.206343	0.998844	Classical Monocyte	PD_GBA1_Control
EDEM1	82.0157	-0.00659804	0.0910921	-0.0724326	0.942258	0.998844	Classical Monocyte	PD_GBA1_Control
RAD18	15.1565	-0.00694614	0.163434	-0.0425013	0.966099	0.998844	Classical Monocyte	PD_GBA1_Control
SRGAP3	17.9802	0.121906	0.208705	0.584106	0.559149	0.998844	Classical Monocyte	PD_GBA1_Control
THUMPD3	59.6388	-0.178582	0.0869458	-2.05395	0.0399806	0.958505	Classical Monocyte	PD_GBA1_Control
SETD5	180.747	0.192443	0.0908676	2.11784	0.034189	0.950537	Classical Monocyte	PD_GBA1_Control
MTMR14	356.687	-0.0907652	0.0519157	-1.74832	0.0804088	0.998473	Classical Monocyte	PD_GBA1_Control
BRPF1	65.9253	-0.0854734	0.128578	-0.664757	0.506206	0.998844	Classical Monocyte	PD_GBA1_Control
OGG1	51.5457	0.108981	0.0917677	1.18758	0.235	0.998844	Classical Monocyte	PD_GBA1_Control
CAMK1	212.942	-0.131877	0.105863	-1.24574	0.212862	0.998844	Classical Monocyte	PD_GBA1_Control
TADA3	156.427	-0.0425287	0.0696566	-0.610548	0.541499	0.998844	Classical Monocyte	PD_GBA1_Control
ARPC4	736.975	-0.0449573	0.0564976	-0.795739	0.426184	0.998844	Classical Monocyte	PD_GBA1_Control
TTLL3	95.8635	0.0243227	0.107159	0.226978	0.820441	0.998844	Classical Monocyte	PD_GBA1_Control
JAGN1	113.753	0.0470121	0.094397	0.498025	0.618466	0.998844	Classical Monocyte	PD_GBA1_Control
IL17RC	24.0168	-0.0553023	0.152078	-0.363644	0.716124	0.998844	Classical Monocyte	PD_GBA1_Control
CRELD1	21.8722	0.129907	0.154428	0.841213	0.400229	0.998844	Classical Monocyte	PD_GBA1_Control
EMC3	178.869	0.0631451	0.0923772	0.683557	0.494255	0.998844	Classical Monocyte	PD_GBA1_Control
FANCD2	9.5443	0.153496	0.20268	0.75733	0.448852	0.998844	Classical Monocyte	PD_GBA1_Control
BRK1	793.96	-0.0415282	0.0659842	-0.629366	0.529109	0.998844	Classical Monocyte	PD_GBA1_Control
VHL	174.958	0.00702919	0.0595775	0.117984	0.90608	0.998844	Classical Monocyte	PD_GBA1_Control
IRAK2	27.1762	0.0901804	0.305282	0.2954	0.767688	0.998844	Classical Monocyte	PD_GBA1_Control
TATDN2	68.3226	-0.0569755	0.0864133	-0.659337	0.509679	0.998844	Classical Monocyte	PD_GBA1_Control
GHRL	9.2953	0.232659	0.230046	1.01136	0.311844	0.998844	Classical Monocyte	PD_GBA1_Control
SEC13	253.656	-0.046215	0.0674886	-0.684783	0.493481	0.998844	Classical Monocyte	PD_GBA1_Control
ATG7	782.534	0.189217	0.0983787	1.92335	0.0544359	0.974082	Classical Monocyte	PD_GBA1_Control
VGLL4	71.8609	-0.0907539	0.100757	-0.900722	0.367736	0.998844	Classical Monocyte	PD_GBA1_Control
TAMM41	28.7498	0.0427124	0.129521	0.329772	0.741572	0.998844	Classical Monocyte	PD_GBA1_Control
PPARG	8.49746	-0.117099	0.421321	-0.277933	0.781064	0.998844	Classical Monocyte	PD_GBA1_Control
TSEN2	16.1998	0.321524	0.18455	1.74221	0.0814724	0.998473	Classical Monocyte	PD_GBA1_Control
MKRN2	43.6936	0.021217	0.101349	0.209346	0.834178	0.998844	Classical Monocyte	PD_GBA1_Control
RAF1	283.8	0.0290075	0.0761478	0.380937	0.70325	0.998844	Classical Monocyte	PD_GBA1_Control
IQSEC1	523.168	0.0151557	0.0861763	0.175868	0.860397	0.998844	Classical Monocyte	PD_GBA1_Control
NUP210	176.235	0.038303	0.0611356	0.626525	0.53097	0.998844	Classical Monocyte	PD_GBA1_Control
HDAC11	10.6453	0.00595507	0.207402	0.0287126	0.977094	0.998844	Classical Monocyte	PD_GBA1_Control
CHCHD4	29.398	-0.0662153	0.144487	-0.458279	0.646752	0.998844	Classical Monocyte	PD_GBA1_Control
TMEM43	85.4164	0.0189741	0.0979512	0.19371	0.846403	0.998844	Classical Monocyte	PD_GBA1_Control
XPC	145.35	-0.0889614	0.0855803	-1.03951	0.298569	0.998844	Classical Monocyte	PD_GBA1_Control
LSM3	203	-0.0125754	0.0897891	-0.140055	0.888617	0.998844	Classical Monocyte	PD_GBA1_Control
SLC6A6	220.406	-0.0421823	0.0843438	-0.500124	0.616988	0.998844	Classical Monocyte	PD_GBA1_Control
CCDC174	76.3259	-0.0296342	0.0891803	-0.332296	0.739666	0.998844	Classical Monocyte	PD_GBA1_Control
NR2C2	118.971	0.015402	0.0784245	0.196393	0.844303	0.998844	Classical Monocyte	PD_GBA1_Control
MRPS25	96.7603	0.108956	0.0842262	1.29361	0.195801	0.998844	Classical Monocyte	PD_GBA1_Control
RBSN	56.25	-0.0567133	0.114181	-0.496694	0.619405	0.998844	Classical Monocyte	PD_GBA1_Control
CAPN7	202.089	-0.0167305	0.0943863	-0.177256	0.859307	0.998844	Classical Monocyte	PD_GBA1_Control
SH3BP5	156.6	-0.1674	0.184524	-0.907202	0.3643	0.998844	Classical Monocyte	PD_GBA1_Control
METTL6	57.8468	-0.468856	0.153918	-3.04613	0.00231804	0.745555	Classical Monocyte	PD_GBA1_Control
EAF1	127.269	-0.182949	0.169474	-1.07951	0.28036	0.998844	Classical Monocyte	PD_GBA1_Control
COLQ	9.01596	-0.074226	0.238098	-0.311746	0.755233	0.998844	Classical Monocyte	PD_GBA1_Control
HACL1	55.063	-0.0931539	0.102246	-0.911078	0.362254	0.998844	Classical Monocyte	PD_GBA1_Control
BTD	41.0989	0.0606619	0.117418	0.516631	0.605414	0.998844	Classical Monocyte	PD_GBA1_Control
ANKRD28	96.1282	-0.679457	0.258183	-2.63169	0.00849604	0.792862	Classical Monocyte	PD_GBA1_Control
DPH3	121.571	-0.109653	0.0962519	-1.13923	0.254606	0.998844	Classical Monocyte	PD_GBA1_Control
OXNAD1	29.5154	0.0423153	0.137502	0.307744	0.758277	0.998844	Classical Monocyte	PD_GBA1_Control
RFTN1	116.803	-0.139364	0.0837664	-1.66372	0.0961683	0.998844	Classical Monocyte	PD_GBA1_Control
PLCL2	425.56	-0.0170397	0.0795006	-0.214335	0.830286	0.998844	Classical Monocyte	PD_GBA1_Control
TBC1D5	575.314	0.0732822	0.0868432	0.843845	0.398756	0.998844	Classical Monocyte	PD_GBA1_Control
SATB1	65.4338	0.0132684	0.104261	0.127261	0.898734	0.998844	Classical Monocyte	PD_GBA1_Control
RAB5A	173.716	-0.0306001	0.0996093	-0.307201	0.75869	0.998844	Classical Monocyte	PD_GBA1_Control
KAT2B	102.106	0.016016	0.0992762	0.161328	0.871835	0.998844	Classical Monocyte	PD_GBA1_Control
UBE2E2	512.086	0.0691736	0.0626247	1.10457	0.269344	0.998844	Classical Monocyte	PD_GBA1_Control
UBE2E1	341.346	-0.0856225	0.0901105	-0.950194	0.342013	0.998844	Classical Monocyte	PD_GBA1_Control
NKIRAS1	14.6116	-0.367844	0.180816	-2.03436	0.0419156	0.958505	Classical Monocyte	PD_GBA1_Control
NR1D2	142.868	-0.35734	0.164337	-2.17443	0.0296725	0.941661	Classical Monocyte	PD_GBA1_Control
TOP2B	209.85	0.0243411	0.0669833	0.363391	0.716313	0.998844	Classical Monocyte	PD_GBA1_Control
NGLY1	138.891	-0.0666173	0.0697684	-0.954835	0.339661	0.998844	Classical Monocyte	PD_GBA1_Control
OXSM	14.1133	0.374167	0.161992	2.30978	0.0209005	0.90139	Classical Monocyte	PD_GBA1_Control
SLC4A7	100.573	0.0134442	0.0941138	0.142851	0.886408	0.998844	Classical Monocyte	PD_GBA1_Control
CMC1	117.044	0.0159944	0.0935358	0.170997	0.864226	0.998844	Classical Monocyte	PD_GBA1_Control
AZI2	216.291	-0.00474128	0.0741184	-0.063969	0.948995	0.998844	Classical Monocyte	PD_GBA1_Control
ZCWPW2	95.8266	-0.243362	0.168138	-1.4474	0.147786	0.998844	Classical Monocyte	PD_GBA1_Control
TGFBR2	573.958	-0.0702551	0.0709603	-0.990062	0.322144	0.998844	Classical Monocyte	PD_GBA1_Control
STT3B	278.233	0.0607378	0.0740717	0.819986	0.412224	0.998844	Classical Monocyte	PD_GBA1_Control
GPD1L	15.446	-0.0562657	0.165103	-0.340792	0.73326	0.998844	Classical Monocyte	PD_GBA1_Control
CMTM8	13.593	0.469229	0.215339	2.17903	0.0293298	0.941661	Classical Monocyte	PD_GBA1_Control
CMTM7	359.464	0.0377494	0.0575993	0.655379	0.512224	0.998844	Classical Monocyte	PD_GBA1_Control
CMTM6	537.6	-0.0181498	0.0657637	-0.275984	0.78256	0.998844	Classical Monocyte	PD_GBA1_Control
DYNC1LI1	175.449	-0.0626263	0.058451	-1.07143	0.283975	0.998844	Classical Monocyte	PD_GBA1_Control
CNOT10	74.8754	-0.110136	0.080585	-1.36671	0.171717	0.998844	Classical Monocyte	PD_GBA1_Control
GLB1	193.955	0.110426	0.0648474	1.70286	0.0885951	0.998844	Classical Monocyte	PD_GBA1_Control
TMPPE	10.984	-0.0364183	0.19659	-0.185251	0.853033	0.998844	Classical Monocyte	PD_GBA1_Control
CRTAP	838.372	0.0322627	0.063727	0.506263	0.612672	0.998844	Classical Monocyte	PD_GBA1_Control
UBP1	140.367	0.0802437	0.102821	0.780421	0.435143	0.998844	Classical Monocyte	PD_GBA1_Control
CLASP2	282.834	0.0244976	0.0659974	0.37119	0.710496	0.998844	Classical Monocyte	PD_GBA1_Control
PDCD6IP	328.515	-0.0716488	0.0585026	-1.22471	0.220684	0.998844	Classical Monocyte	PD_GBA1_Control
TRANK1	100.26	-0.0198785	0.170985	-0.116258	0.907448	0.998844	Classical Monocyte	PD_GBA1_Control
EPM2AIP1	69.2205	0.125317	0.0875366	1.4316	0.152259	0.998844	Classical Monocyte	PD_GBA1_Control
MLH1	55.1516	-0.0384597	0.0934134	-0.411715	0.680549	0.998844	Classical Monocyte	PD_GBA1_Control
LRRFIP2	371.328	-0.0204275	0.0943818	-0.216435	0.828649	0.998844	Classical Monocyte	PD_GBA1_Control
GOLGA4	309.334	0.0764696	0.088686	0.862251	0.38855	0.998844	Classical Monocyte	PD_GBA1_Control
ITGA9	4.9638	0.666223	0.382295	1.74269	0.0813875	0.998473	Classical Monocyte	PD_GBA1_Control
CTDSPL	26.2901	-0.342143	0.319487	-1.07091	0.284209	0.998844	Classical Monocyte	PD_GBA1_Control
VILL	32.7245	0.303568	0.112264	2.70405	0.00684993	0.791959	Classical Monocyte	PD_GBA1_Control
PLCD1	15.5736	-0.127374	0.187685	-0.678659	0.497354	0.998844	Classical Monocyte	PD_GBA1_Control
DLEC1	13.6421	-0.305058	0.17443	-1.74889	0.0803104	0.998473	Classical Monocyte	PD_GBA1_Control
ACAA1	283.985	-0.0710696	0.0691558	-1.02767	0.304104	0.998844	Classical Monocyte	PD_GBA1_Control
MYD88	367.287	-0.0931427	0.0842005	-1.1062	0.26864	0.998844	Classical Monocyte	PD_GBA1_Control
OXSR1	192.574	-0.259316	0.112025	-2.3148	0.020624	0.90139	Classical Monocyte	PD_GBA1_Control
XYLB	11.9054	-0.261918	0.193909	-1.35072	0.176784	0.998844	Classical Monocyte	PD_GBA1_Control
EXOG	36.2232	0.17908	0.125825	1.42324	0.154666	0.998844	Classical Monocyte	PD_GBA1_Control
WDR48	105.376	-0.0166197	0.107798	-0.154174	0.877472	0.998844	Classical Monocyte	PD_GBA1_Control
GORASP1	63.916	-0.0778791	0.0879835	-0.885156	0.376072	0.998844	Classical Monocyte	PD_GBA1_Control
TTC21A	17.4906	0.137865	0.190686	0.722994	0.469684	0.998844	Classical Monocyte	PD_GBA1_Control
CSRNP1	201.916	-0.415627	0.283621	-1.46543	0.142804	0.998844	Classical Monocyte	PD_GBA1_Control
CX3CR1	122.682	0.123243	0.318297	0.387195	0.698612	0.998844	Classical Monocyte	PD_GBA1_Control
SLC25A38	19.7896	-0.0549796	0.15406	-0.356871	0.721188	0.998844	Classical Monocyte	PD_GBA1_Control
EIF1B	268.055	0.0305137	0.0967954	0.315239	0.75258	0.998844	Classical Monocyte	PD_GBA1_Control
ZNF619	7.66457	0.225967	0.222047	1.01766	0.308841	0.998844	Classical Monocyte	PD_GBA1_Control
ZNF621	28.8177	-0.0762428	0.117617	-0.648228	0.516838	0.998844	Classical Monocyte	PD_GBA1_Control
CTNNB1	621.259	-0.243812	0.135259	-1.80255	0.0714585	0.990898	Classical Monocyte	PD_GBA1_Control
ULK4	81.4835	-0.0261954	0.129598	-0.202128	0.839817	0.998844	Classical Monocyte	PD_GBA1_Control
TRAK1	266.181	-0.0540421	0.0830077	-0.65105	0.515014	0.998844	Classical Monocyte	PD_GBA1_Control
VIPR1	66.6468	0.341451	0.13852	2.465	0.0137014	0.837471	Classical Monocyte	PD_GBA1_Control
SEC22C	50.3913	-0.0156157	0.0975623	-0.160058	0.872835	0.998844	Classical Monocyte	PD_GBA1_Control
SS18L2	111.82	-0.00727809	0.0962464	-0.0756194	0.939722	0.998844	Classical Monocyte	PD_GBA1_Control
NKTR	255.146	0.0326968	0.0843968	0.387418	0.698447	0.998844	Classical Monocyte	PD_GBA1_Control
ZBTB47	30.9513	-0.0637775	0.141323	-0.451289	0.651781	0.998844	Classical Monocyte	PD_GBA1_Control
CCDC13	21.1134	0.0554787	0.201037	0.275963	0.782577	0.998844	Classical Monocyte	PD_GBA1_Control
HIGD1A	92.8138	-0.0664583	0.0923969	-0.71927	0.471975	0.998844	Classical Monocyte	PD_GBA1_Control
POMGNT2	10.2738	0.0888392	0.24296	0.365654	0.714623	0.998844	Classical Monocyte	PD_GBA1_Control
SNRK	218.513	-0.0962165	0.129481	-0.743094	0.457425	0.998844	Classical Monocyte	PD_GBA1_Control
ANO10	123.512	-0.020248	0.0968489	-0.209068	0.834395	0.998844	Classical Monocyte	PD_GBA1_Control
ABHD5	279.75	-0.0752619	0.138234	-0.544452	0.58613	0.998844	Classical Monocyte	PD_GBA1_Control
TCAIM	56.2504	-0.0623615	0.105708	-0.589944	0.555228	0.998844	Classical Monocyte	PD_GBA1_Control
ZNF445	64.59	0.0450577	0.101305	0.444774	0.656483	0.998844	Classical Monocyte	PD_GBA1_Control
ZNF852	34.2213	0.0101437	0.178576	0.0568033	0.954702	0.998844	Classical Monocyte	PD_GBA1_Control
ZNF197	17.1274	0.0041954	0.167301	0.0250769	0.979994	0.998917	Classical Monocyte	PD_GBA1_Control
ZNF35	13.0525	0.145273	0.184931	0.78555	0.432131	0.998844	Classical Monocyte	PD_GBA1_Control
KIAA1143	92.7323	0.0418786	0.085742	0.488426	0.625248	0.998844	Classical Monocyte	PD_GBA1_Control
TMEM42	32.8527	0.0562836	0.143059	0.393429	0.694002	0.998844	Classical Monocyte	PD_GBA1_Control
ZDHHC3	174.779	-0.0358657	0.0780593	-0.459467	0.645899	0.998844	Classical Monocyte	PD_GBA1_Control
EXOSC7	64.2329	-0.236638	0.0932552	-2.53753	0.0111638	0.832354	Classical Monocyte	PD_GBA1_Control
CDCP1	5.24623	-0.582425	0.361047	-1.61315	0.106711	0.998844	Classical Monocyte	PD_GBA1_Control
LARS2	39.6208	0.00936401	0.107377	0.087207	0.930507	0.998844	Classical Monocyte	PD_GBA1_Control
LIMD1	123.279	-0.133076	0.101948	-1.30533	0.191779	0.998844	Classical Monocyte	PD_GBA1_Control
SACM1L	74.3907	0.0672941	0.11944	0.563412	0.573155	0.998844	Classical Monocyte	PD_GBA1_Control
LZTFL1	31.4195	-0.308329	0.109612	-2.81291	0.00490947	0.745555	Classical Monocyte	PD_GBA1_Control
FYCO1	53.129	0.0604561	0.0989776	0.610806	0.541328	0.998844	Classical Monocyte	PD_GBA1_Control
CCR3	6.14851	-0.0479742	0.300727	-0.159527	0.873254	0.998844	Classical Monocyte	PD_GBA1_Control
CCR1	136.029	0.0473111	0.188097	0.251525	0.801409	0.998844	Classical Monocyte	PD_GBA1_Control
CCR2	112.513	0.16762	0.299586	0.559507	0.575816	0.998844	Classical Monocyte	PD_GBA1_Control
CCR5	4.65779	-0.543917	0.381546	-1.42556	0.153995	0.998844	Classical Monocyte	PD_GBA1_Control
CCRL2	13.2055	0.089087	0.199128	0.447385	0.654597	0.998844	Classical Monocyte	PD_GBA1_Control
ALS2CL	6.71841	-0.141917	0.302664	-0.468891	0.639147	0.998844	Classical Monocyte	PD_GBA1_Control
CCDC12	317.55	0.0429956	0.0577543	0.744458	0.456599	0.998844	Classical Monocyte	PD_GBA1_Control
NBEAL2	339.75	0.144788	0.085432	1.69478	0.0901178	0.998844	Classical Monocyte	PD_GBA1_Control
SETD2	352.591	-0.0440369	0.0686424	-0.641542	0.521171	0.998844	Classical Monocyte	PD_GBA1_Control
KIF9	49.0254	-0.188695	0.149389	-1.26311	0.206549	0.998844	Classical Monocyte	PD_GBA1_Control
KLHL18	146.648	0.0763537	0.110715	0.689642	0.490419	0.998844	Classical Monocyte	PD_GBA1_Control
PTPN23	57.6889	0.0558719	0.0851266	0.656339	0.511606	0.998844	Classical Monocyte	PD_GBA1_Control
SCAP	65.2733	0.0655422	0.0973056	0.673571	0.500584	0.998844	Classical Monocyte	PD_GBA1_Control
ELP6	35.8101	0.152384	0.119824	1.27173	0.20347	0.998844	Classical Monocyte	PD_GBA1_Control
SMARCC1	287.233	-0.0568548	0.0601808	-0.944733	0.344795	0.998844	Classical Monocyte	PD_GBA1_Control
DHX30	101.954	-0.0077955	0.0771419	-0.101054	0.919508	0.998844	Classical Monocyte	PD_GBA1_Control
MAP4	168.633	-0.113674	0.0684194	-1.66143	0.096628	0.998844	Classical Monocyte	PD_GBA1_Control
CAMP	6.27277	0.297356	0.278975	1.06589	0.286473	0.998844	Classical Monocyte	PD_GBA1_Control
ZNF589	36.2262	0.100992	0.157256	0.642209	0.520737	0.998844	Classical Monocyte	PD_GBA1_Control
NME6	49.1978	0.0514738	0.11136	0.46223	0.643916	0.998844	Classical Monocyte	PD_GBA1_Control
CCDC51	8.43528	0.204199	0.213263	0.957502	0.338314	0.998844	Classical Monocyte	PD_GBA1_Control
TMA7	1440.91	0.00842342	0.114149	0.0737934	0.941175	0.998844	Classical Monocyte	PD_GBA1_Control
ATRIP	51.5869	-0.0310342	0.107777	-0.287948	0.773387	0.998844	Classical Monocyte	PD_GBA1_Control
TREX1	20.6175	-0.0454781	0.157005	-0.28966	0.772076	0.998844	Classical Monocyte	PD_GBA1_Control
SHISA5	281.113	0.0347504	0.106544	0.326161	0.744303	0.998844	Classical Monocyte	PD_GBA1_Control
PFKFB4	134.347	-0.0730698	0.0975213	-0.74927	0.453695	0.998844	Classical Monocyte	PD_GBA1_Control
UQCRC1	486.991	0.0292601	0.0715394	0.409007	0.682534	0.998844	Classical Monocyte	PD_GBA1_Control
SLC26A6	43.7789	0.149308	0.109829	1.35946	0.174001	0.998844	Classical Monocyte	PD_GBA1_Control
NCKIPSD	21.1932	0.0518813	0.150186	0.345448	0.729758	0.998844	Classical Monocyte	PD_GBA1_Control
IP6K2	96.7598	0.106662	0.0884988	1.20524	0.22811	0.998844	Classical Monocyte	PD_GBA1_Control
PRKAR2A	208.669	-0.0495578	0.0608057	-0.81502	0.415061	0.998844	Classical Monocyte	PD_GBA1_Control
SLC25A20	56.8152	0.0733616	0.154728	0.474133	0.635405	0.998844	Classical Monocyte	PD_GBA1_Control
ARIH2OS	15.7123	-0.00145807	0.182555	-0.00798699	0.993627	0.999886	Classical Monocyte	PD_GBA1_Control
ARIH2	214.386	0.0372787	0.0855047	0.435985	0.662848	0.998844	Classical Monocyte	PD_GBA1_Control
P4HTM	41.1773	0.0919681	0.0990411	0.928585	0.353104	0.998844	Classical Monocyte	PD_GBA1_Control
WDR6	74.108	0.0137725	0.135152	0.101904	0.918833	0.998844	Classical Monocyte	PD_GBA1_Control
DALRD3	65.6209	0.0760832	0.10037	0.758024	0.448436	0.998844	Classical Monocyte	PD_GBA1_Control
NDUFAF3	229.797	0.016476	0.0894235	0.184247	0.85382	0.998844	Classical Monocyte	PD_GBA1_Control
IMPDH2	102.963	-0.0245793	0.105396	-0.23321	0.815599	0.998844	Classical Monocyte	PD_GBA1_Control
QRICH1	167.401	0.00452925	0.0824942	0.0549039	0.956215	0.998844	Classical Monocyte	PD_GBA1_Control
QARS	217.25	-0.0213807	0.0800263	-0.267171	0.789338	0.998844	Classical Monocyte	PD_GBA1_Control
USP19	63.3346	-0.0411954	0.0951184	-0.433096	0.664945	0.998844	Classical Monocyte	PD_GBA1_Control
LAMB2	11.9026	0.304846	0.264783	1.15131	0.249606	0.998844	Classical Monocyte	PD_GBA1_Control
CCDC71	31.8841	0.14574	0.153234	0.95109	0.341559	0.998844	Classical Monocyte	PD_GBA1_Control
KLHDC8B	19.5834	0.0865015	0.212223	0.407596	0.68357	0.998844	Classical Monocyte	PD_GBA1_Control
USP4	417.272	-0.0184463	0.0927488	-0.198885	0.842353	0.998844	Classical Monocyte	PD_GBA1_Control
RHOA	2530	-0.0407388	0.065678	-0.620281	0.535073	0.998844	Classical Monocyte	PD_GBA1_Control
TCTA	59.2121	0.0462822	0.106822	0.433266	0.664822	0.998844	Classical Monocyte	PD_GBA1_Control
AMT	13.2375	0.382734	0.187399	2.04235	0.0411166	0.958505	Classical Monocyte	PD_GBA1_Control
NICN1	11.0205	0.0261594	0.181093	0.144453	0.885143	0.998844	Classical Monocyte	PD_GBA1_Control
DAG1	32.4795	-0.0690734	0.10771	-0.641291	0.521333	0.998844	Classical Monocyte	PD_GBA1_Control
APEH	119.463	0.013703	0.0803891	0.170459	0.86465	0.998844	Classical Monocyte	PD_GBA1_Control
RNF123	29.919	0.0436559	0.133844	0.32617	0.744296	0.998844	Classical Monocyte	PD_GBA1_Control
GMPPB	29.9872	0.207565	0.116216	1.78602	0.0740965	0.990898	Classical Monocyte	PD_GBA1_Control
IP6K1	144.491	0.0762124	0.0870764	0.875236	0.381446	0.998844	Classical Monocyte	PD_GBA1_Control
UBA7	132.471	0.135574	0.0995034	1.3625	0.173039	0.998844	Classical Monocyte	PD_GBA1_Control
MON1A	12.4175	-0.106874	0.199924	-0.534574	0.592945	0.998844	Classical Monocyte	PD_GBA1_Control
RBM6	384.157	0.0948059	0.0896252	1.0578	0.290145	0.998844	Classical Monocyte	PD_GBA1_Control
RBM5	239.301	0.132745	0.0595981	2.22734	0.0259245	0.937177	Classical Monocyte	PD_GBA1_Control
GNAI2	2733.35	0.0196444	0.0469214	0.418666	0.67546	0.998844	Classical Monocyte	PD_GBA1_Control
IFRD2	27.5164	-0.184572	0.149007	-1.23868	0.215465	0.998844	Classical Monocyte	PD_GBA1_Control
NAA80	14.407	-0.187002	0.177799	-1.05176	0.292911	0.998844	Classical Monocyte	PD_GBA1_Control
HYAL2	19.1965	0.099718	0.159746	0.62423	0.532477	0.998844	Classical Monocyte	PD_GBA1_Control
TUSC2	107.736	-0.0291969	0.0904425	-0.322823	0.746829	0.998844	Classical Monocyte	PD_GBA1_Control
RASSF1	168.326	0.158628	0.0788422	2.01197	0.0442236	0.962622	Classical Monocyte	PD_GBA1_Control
NPRL2	32.1871	0.167051	0.110076	1.5176	0.129116	0.998844	Classical Monocyte	PD_GBA1_Control
CYB561D2	122.518	0.129382	0.0931117	1.38954	0.16467	0.998844	Classical Monocyte	PD_GBA1_Control
TMEM115	43.1271	0.276555	0.101457	2.72584	0.00641377	0.791959	Classical Monocyte	PD_GBA1_Control
HEMK1	25.6103	-0.00878606	0.129425	-0.0678852	0.945877	0.998844	Classical Monocyte	PD_GBA1_Control
CISH	23.3733	0.2659	0.17895	1.48589	0.137308	0.998844	Classical Monocyte	PD_GBA1_Control
MAPKAPK3	355.987	-0.0266675	0.0637307	-0.41844	0.675625	0.998844	Classical Monocyte	PD_GBA1_Control
MANF	62.3028	0.0800325	0.135593	0.590243	0.555028	0.998844	Classical Monocyte	PD_GBA1_Control
RBM15B	99.2047	-0.156339	0.0820314	-1.90585	0.0566703	0.974082	Classical Monocyte	PD_GBA1_Control
DCAF1	87.082	-0.108881	0.111598	-0.975651	0.329238	0.998844	Classical Monocyte	PD_GBA1_Control
RAD54L2	53.9286	0.0294485	0.0981331	0.300087	0.76411	0.998844	Classical Monocyte	PD_GBA1_Control
TEX264	153.537	-0.0264071	0.0714145	-0.369772	0.711552	0.998844	Classical Monocyte	PD_GBA1_Control
RRP9	20.3234	0.233328	0.167949	1.38928	0.164749	0.998844	Classical Monocyte	PD_GBA1_Control
PARP3	13.1058	-0.211415	0.247822	-0.85309	0.393609	0.998844	Classical Monocyte	PD_GBA1_Control
ABHD14B	132.567	0.01979	0.0934713	0.211723	0.832323	0.998844	Classical Monocyte	PD_GBA1_Control
ABHD14A	22.2012	0.0121533	0.145678	0.0834256	0.933513	0.998844	Classical Monocyte	PD_GBA1_Control
ACY1	24.5708	-0.105713	0.165332	-0.639399	0.522563	0.998844	Classical Monocyte	PD_GBA1_Control
DUSP7	41.5837	0.151838	0.127702	1.18901	0.234437	0.998844	Classical Monocyte	PD_GBA1_Control
ALAS1	75.8758	0.0289734	0.129929	0.222995	0.82354	0.998844	Classical Monocyte	PD_GBA1_Control
TWF2	496.324	-0.0216112	0.062232	-0.347268	0.72839	0.998844	Classical Monocyte	PD_GBA1_Control
PPM1M	190.244	0.0587396	0.0752467	0.780627	0.435022	0.998844	Classical Monocyte	PD_GBA1_Control
WDR82	163.036	-0.0198655	0.069489	-0.28588	0.77497	0.998844	Classical Monocyte	PD_GBA1_Control
GLYCTK	50.299	0.0931612	0.0983052	0.947672	0.343296	0.998844	Classical Monocyte	PD_GBA1_Control
DNAH1	51.0977	0.153621	0.128378	1.19664	0.231449	0.998844	Classical Monocyte	PD_GBA1_Control
BAP1	72.9251	0.00748505	0.0828703	0.0903225	0.928031	0.998844	Classical Monocyte	PD_GBA1_Control
PHF7	19.5613	0.174567	0.13853	1.26014	0.207618	0.998844	Classical Monocyte	PD_GBA1_Control
NISCH	116.554	-0.0178451	0.0782392	-0.228083	0.819581	0.998844	Classical Monocyte	PD_GBA1_Control
STAB1	263.764	0.116526	0.132063	0.88235	0.377588	0.998844	Classical Monocyte	PD_GBA1_Control
NT5DC2	11.8305	0.370825	0.2464	1.50497	0.132331	0.998844	Classical Monocyte	PD_GBA1_Control
SMIM4	69.6295	-0.152551	0.167687	-0.909735	0.362962	0.998844	Classical Monocyte	PD_GBA1_Control
PBRM1	264.445	-0.00161464	0.067836	-0.0238021	0.98101	0.999359	Classical Monocyte	PD_GBA1_Control
GNL3	66.4561	0.00759643	0.101115	0.0751263	0.940114	0.998844	Classical Monocyte	PD_GBA1_Control
GLT8D1	34.6956	-0.0690472	0.111009	-0.621999	0.533943	0.998844	Classical Monocyte	PD_GBA1_Control
SPCS1	456.212	0.00558798	0.0680303	0.0821395	0.934536	0.998844	Classical Monocyte	PD_GBA1_Control
NEK4	73.914	0.150862	0.112056	1.34631	0.178204	0.998844	Classical Monocyte	PD_GBA1_Control
ITIH4	32.6673	0.062424	0.180854	0.345162	0.729972	0.998844	Classical Monocyte	PD_GBA1_Control
MUSTN1	6.72872	-0.0774328	0.28201	-0.274575	0.783643	0.998844	Classical Monocyte	PD_GBA1_Control
STIMATE	77.5754	0.139066	0.103386	1.34512	0.178588	0.998844	Classical Monocyte	PD_GBA1_Control
SFMBT1	24.4837	0.0305104	0.187102	0.163068	0.870465	0.998844	Classical Monocyte	PD_GBA1_Control
RFT1	27.8646	0.0409024	0.116853	0.350033	0.726314	0.998844	Classical Monocyte	PD_GBA1_Control
PRKCD	411.163	0.0552338	0.0839656	0.657815	0.510657	0.998844	Classical Monocyte	PD_GBA1_Control
TKT	3165.94	0.024724	0.0800407	0.308893	0.757403	0.998844	Classical Monocyte	PD_GBA1_Control
DCP1A	129.721	0.00384401	0.127137	0.0302351	0.97588	0.998844	Classical Monocyte	PD_GBA1_Control
CACNA1D	24.1889	0.01128	0.29032	0.0388538	0.969007	0.998844	Classical Monocyte	PD_GBA1_Control
ACTR8	26.1834	0.00748699	0.120776	0.0619909	0.95057	0.998844	Classical Monocyte	PD_GBA1_Control
SELENOK	224.527	-0.158812	0.117908	-1.34691	0.17801	0.998844	Classical Monocyte	PD_GBA1_Control
CACNA2D3	102.391	0.361092	0.142598	2.53224	0.0113338	0.832354	Classical Monocyte	PD_GBA1_Control
CCDC66	42.9389	0.0920025	0.14901	0.617425	0.536955	0.998844	Classical Monocyte	PD_GBA1_Control
TASOR	200.548	-0.0569754	0.0808819	-0.704428	0.481167	0.998844	Classical Monocyte	PD_GBA1_Control
ARHGEF3	196.798	0.199274	0.107327	1.8567	0.0633543	0.977204	Classical Monocyte	PD_GBA1_Control
APPL1	224.157	-0.0709076	0.0666219	-1.06433	0.28718	0.998844	Classical Monocyte	PD_GBA1_Control
PDE12	41.75	-0.0852544	0.0978656	-0.871138	0.383679	0.998844	Classical Monocyte	PD_GBA1_Control
ARF4	299.972	-0.083898	0.0779682	-1.07605	0.281903	0.998844	Classical Monocyte	PD_GBA1_Control
DENND6A	161.999	-0.04126	0.101872	-0.40502	0.685463	0.998844	Classical Monocyte	PD_GBA1_Control
SLMAP	254.81	-0.019441	0.0709631	-0.27396	0.784116	0.998844	Classical Monocyte	PD_GBA1_Control
FLNB	24.6772	-0.131466	0.209368	-0.627918	0.530058	0.998844	Classical Monocyte	PD_GBA1_Control
ABHD6	44.1585	-0.0206681	0.114298	-0.180827	0.856503	0.998844	Classical Monocyte	PD_GBA1_Control
HTD2	6.68149	0.245699	0.24085	1.02013	0.307666	0.998844	Classical Monocyte	PD_GBA1_Control
PXK	190.364	0.00324297	0.0952431	0.0340493	0.972838	0.998844	Classical Monocyte	PD_GBA1_Control
PDHB	98.2285	-0.00464439	0.0974648	-0.047652	0.961994	0.998844	Classical Monocyte	PD_GBA1_Control
KCTD6	32.5175	-0.13182	0.137288	-0.960168	0.33697	0.998844	Classical Monocyte	PD_GBA1_Control
FHIT	170.984	0.115928	0.120363	0.963147	0.335474	0.998844	Classical Monocyte	PD_GBA1_Control
THOC7	160.836	-0.0602077	0.0719987	-0.836234	0.403024	0.998844	Classical Monocyte	PD_GBA1_Control
ATXN7	144.042	-0.0830592	0.0867864	-0.957053	0.33854	0.998844	Classical Monocyte	PD_GBA1_Control
PSMD6	158.824	0.0252468	0.0823276	0.306663	0.7591	0.998844	Classical Monocyte	PD_GBA1_Control
SLC25A26	69.3427	-0.0773911	0.0873132	-0.886362	0.375423	0.998844	Classical Monocyte	PD_GBA1_Control
LRIG1	7.73874	0.0179208	0.282663	0.0633999	0.949448	0.998844	Classical Monocyte	PD_GBA1_Control
KBTBD8	12.2145	-0.0831322	0.414005	-0.2008	0.840855	0.998844	Classical Monocyte	PD_GBA1_Control
SUCLG2	161.234	0.0533092	0.071029	0.750527	0.452938	0.998844	Classical Monocyte	PD_GBA1_Control
EOGT	19.384	-0.182377	0.146076	-1.24851	0.211845	0.998844	Classical Monocyte	PD_GBA1_Control
TMF1	175.496	-0.0942031	0.0744601	-1.26515	0.205818	0.998844	Classical Monocyte	PD_GBA1_Control
UBA3	159.177	0.0454256	0.0800848	0.567219	0.570565	0.998844	Classical Monocyte	PD_GBA1_Control
ARL6IP5	618.468	-0.0308324	0.0743524	-0.414679	0.678377	0.998844	Classical Monocyte	PD_GBA1_Control
FRMD4B	237.994	0.287442	0.148334	1.9378	0.0526478	0.974082	Classical Monocyte	PD_GBA1_Control
MITF	68.5923	0.11441	0.13417	0.852724	0.393813	0.998844	Classical Monocyte	PD_GBA1_Control
FOXP1	1116.43	0.0656375	0.0687001	0.95542	0.339365	0.998844	Classical Monocyte	PD_GBA1_Control
EIF4E3	285.384	-0.0521375	0.111711	-0.466718	0.640702	0.998844	Classical Monocyte	PD_GBA1_Control
GPR27	21.3658	0.363993	0.269956	1.34834	0.177549	0.998844	Classical Monocyte	PD_GBA1_Control
PROK2	77.8074	0.424013	0.310649	1.36492	0.172277	0.998844	Classical Monocyte	PD_GBA1_Control
RYBP	203.076	-0.136747	0.136978	-0.998319	0.318125	0.998844	Classical Monocyte	PD_GBA1_Control
SHQ1	35.8916	-0.0206524	0.111523	-0.185186	0.853083	0.998844	Classical Monocyte	PD_GBA1_Control
PPP4R2	224.575	-0.0742291	0.0859034	-0.8641	0.387533	0.998844	Classical Monocyte	PD_GBA1_Control
EBLN2	6.30449	0.287576	0.282711	1.01721	0.309055	0.998844	Classical Monocyte	PD_GBA1_Control
ZNF717	17.5184	0.18906	0.168266	1.12358	0.261192	0.998844	Classical Monocyte	PD_GBA1_Control
GBE1	113.169	-0.0534703	0.0875804	-0.610528	0.541512	0.998844	Classical Monocyte	PD_GBA1_Control
CHMP2B	161.464	-0.0159246	0.0744414	-0.213921	0.830609	0.998844	Classical Monocyte	PD_GBA1_Control
CGGBP1	244.051	-0.0442145	0.0559332	-0.790487	0.429243	0.998844	Classical Monocyte	PD_GBA1_Control
ZNF654	96.3992	-0.0417166	0.0971004	-0.429624	0.667469	0.998844	Classical Monocyte	PD_GBA1_Control
ARL13B	24.343	0.0534249	0.175948	0.30364	0.761402	0.998844	Classical Monocyte	PD_GBA1_Control
DHFR2	7.02455	-0.249941	0.238293	-1.04888	0.294233	0.998844	Classical Monocyte	PD_GBA1_Control
NSUN3	66.1272	-0.0317828	0.0885894	-0.358766	0.71977	0.998844	Classical Monocyte	PD_GBA1_Control
MTRNR2L12	12.6193	-0.365375	0.310116	-1.17819	0.23872	0.998844	Classical Monocyte	PD_GBA1_Control
CRYBG3	117.64	0.029871	0.111972	0.266772	0.789645	0.998844	Classical Monocyte	PD_GBA1_Control
RIOX2	36.4234	0.178767	0.137877	1.29657	0.194779	0.998844	Classical Monocyte	PD_GBA1_Control
CLDND1	96.8628	0.00396823	0.105071	0.0377673	0.969873	0.998844	Classical Monocyte	PD_GBA1_Control
CPOX	35.816	-0.0477042	0.168577	-0.282982	0.777191	0.998844	Classical Monocyte	PD_GBA1_Control
ST3GAL6	90.2753	0.201075	0.127925	1.57182	0.115993	0.998844	Classical Monocyte	PD_GBA1_Control
CMSS1	30.076	-0.283888	0.165487	-1.71546	0.0862602	0.998844	Classical Monocyte	PD_GBA1_Control
FILIP1L	8.13478	-0.0268935	0.315886	-0.0851369	0.932153	0.998844	Classical Monocyte	PD_GBA1_Control
TBC1D23	137.274	-0.0446079	0.122634	-0.363748	0.716046	0.998844	Classical Monocyte	PD_GBA1_Control
NIT2	46.266	0.0957748	0.113883	0.840992	0.400352	0.998844	Classical Monocyte	PD_GBA1_Control
TOMM70	71.7998	0.0186382	0.0828506	0.224962	0.822009	0.998844	Classical Monocyte	PD_GBA1_Control
TFG	114.296	0.0164429	0.0932478	0.176336	0.86003	0.998844	Classical Monocyte	PD_GBA1_Control
SENP7	129.78	0.0314072	0.0983589	0.319312	0.74949	0.998844	Classical Monocyte	PD_GBA1_Control
TRMT10C	66.682	0.0804613	0.0992049	0.811062	0.41733	0.998844	Classical Monocyte	PD_GBA1_Control
PCNP	217.791	-0.0489468	0.0763595	-0.641005	0.521519	0.998844	Classical Monocyte	PD_GBA1_Control
ZBTB11	129.892	-0.0564347	0.0806046	-0.700142	0.483839	0.998844	Classical Monocyte	PD_GBA1_Control
CEP97	9.0467	-0.290635	0.221546	-1.31185	0.189571	0.998844	Classical Monocyte	PD_GBA1_Control
NXPE3	73.1918	-0.118603	0.0901721	-1.31529	0.188412	0.998844	Classical Monocyte	PD_GBA1_Control
NFKBIZ	697.157	-0.317291	0.142144	-2.23218	0.0256033	0.937177	Classical Monocyte	PD_GBA1_Control
ALCAM	93.9008	-0.0863349	0.121294	-0.711783	0.476599	0.998844	Classical Monocyte	PD_GBA1_Control
CBLB	91.2204	0.113589	0.114979	0.98791	0.323197	0.998844	Classical Monocyte	PD_GBA1_Control
BBX	256.287	-0.0319777	0.0644627	-0.496065	0.619849	0.998844	Classical Monocyte	PD_GBA1_Control
CD47	224.102	0.0306372	0.0692775	0.442239	0.658316	0.998844	Classical Monocyte	PD_GBA1_Control
IFT57	56.0937	0.0320172	0.140254	0.228279	0.819429	0.998844	Classical Monocyte	PD_GBA1_Control
CIP2A	11.1167	-0.0499603	0.219577	-0.22753	0.820011	0.998844	Classical Monocyte	PD_GBA1_Control
DZIP3	13.3814	-0.18704	0.219686	-0.851396	0.39455	0.998844	Classical Monocyte	PD_GBA1_Control
TRAT1	3.19367	0.735749	0.608341	1.20944	0.226496	0.998844	Classical Monocyte	PD_GBA1_Control
CD96	9.70729	0.711976	0.429647	1.65712	0.0974956	0.998844	Classical Monocyte	PD_GBA1_Control
ABHD10	46.9248	0.23074	0.146355	1.57658	0.114893	0.998844	Classical Monocyte	PD_GBA1_Control
ATG3	489.539	-0.0480503	0.0637686	-0.75351	0.451144	0.998844	Classical Monocyte	PD_GBA1_Control
SLC35A5	37.0713	0.100156	0.137838	0.726622	0.467458	0.998844	Classical Monocyte	PD_GBA1_Control
CD200R1	8.39682	0.740235	0.459537	1.61083	0.107217	0.998844	Classical Monocyte	PD_GBA1_Control
GTPBP8	37.862	-0.00865225	0.132682	-0.0652103	0.948007	0.998844	Classical Monocyte	PD_GBA1_Control
NEPRO	64.6245	-0.0616956	0.0963431	-0.640374	0.52193	0.998844	Classical Monocyte	PD_GBA1_Control
CFAP44	12.385	0.436142	0.198502	2.19717	0.0280084	0.941299	Classical Monocyte	PD_GBA1_Control
SPICE1	18.2653	0.317475	0.195238	1.62609	0.103931	0.998844	Classical Monocyte	PD_GBA1_Control
SIDT1	7.53235	0.00742116	0.315045	0.0235559	0.981207	0.999359	Classical Monocyte	PD_GBA1_Control
USF3	113.897	-0.297857	0.0867196	-3.43472	0.000593177	0.70619	Classical Monocyte	PD_GBA1_Control
NAA50	160.557	-0.0559699	0.0739484	-0.756877	0.449123	0.998844	Classical Monocyte	PD_GBA1_Control
ATP6V1A	284.039	-0.00787009	0.057949	-0.135811	0.891971	0.998844	Classical Monocyte	PD_GBA1_Control
CCDC191	14.868	0.234939	0.186385	1.2605	0.207488	0.998844	Classical Monocyte	PD_GBA1_Control
QTRT2	71.579	0.0728029	0.0794003	0.91691	0.35919	0.998844	Classical Monocyte	PD_GBA1_Control
ZBTB20	418.009	0.13442	0.0953081	1.41037	0.158429	0.998844	Classical Monocyte	PD_GBA1_Control
LSAMP	36.1935	-0.0589882	0.117524	-0.501923	0.615722	0.998844	Classical Monocyte	PD_GBA1_Control
B4GALT4	38.7861	0.073749	0.133525	0.552325	0.580726	0.998844	Classical Monocyte	PD_GBA1_Control
ARHGAP31	146.227	-0.142954	0.0790308	-1.80884	0.0704755	0.990898	Classical Monocyte	PD_GBA1_Control
TMEM39A	57.0669	-0.0321029	0.134335	-0.238977	0.811124	0.998844	Classical Monocyte	PD_GBA1_Control
POGLUT1	47.4472	-0.0579562	0.121297	-0.477803	0.63279	0.998844	Classical Monocyte	PD_GBA1_Control
TIMMDC1	95.8976	0.0438552	0.102725	0.426919	0.669438	0.998844	Classical Monocyte	PD_GBA1_Control
ADPRH	40.4312	0.00851021	0.153886	0.0553021	0.955898	0.998844	Classical Monocyte	PD_GBA1_Control
POPDC2	8.45455	-0.198949	0.267779	-0.742957	0.457508	0.998844	Classical Monocyte	PD_GBA1_Control
COX17	212.909	0.147456	0.123448	1.19448	0.232291	0.998844	Classical Monocyte	PD_GBA1_Control
GSK3B	387.423	-0.135059	0.0535397	-2.52259	0.0116493	0.832354	Classical Monocyte	PD_GBA1_Control
LRRC58	102.406	-0.0548287	0.071194	-0.77013	0.441223	0.998844	Classical Monocyte	PD_GBA1_Control
NDUFB4	429.355	-0.0196905	0.0857401	-0.229654	0.818361	0.998844	Classical Monocyte	PD_GBA1_Control
RABL3	37.4331	-0.112211	0.111393	-1.00734	0.31377	0.998844	Classical Monocyte	PD_GBA1_Control
GTF2E1	14.4715	0.4701	0.201308	2.33522	0.0195317	0.90139	Classical Monocyte	PD_GBA1_Control
HCLS1	1214.79	-0.0107249	0.0460765	-0.232763	0.815945	0.998844	Classical Monocyte	PD_GBA1_Control
GOLGB1	271.136	-0.0910018	0.0802056	-1.13461	0.25654	0.998844	Classical Monocyte	PD_GBA1_Control
IQCB1	84.5876	0.205898	0.118521	1.73723	0.0823463	0.998473	Classical Monocyte	PD_GBA1_Control
EAF2	90.8749	-0.000789178	0.0801093	-0.00985127	0.99214	0.999508	Classical Monocyte	PD_GBA1_Control
SLC15A2	22.4979	0.522664	0.199394	2.62127	0.00876041	0.794567	Classical Monocyte	PD_GBA1_Control
ILDR1	17.2762	-0.511954	0.287047	-1.78352	0.0745011	0.990898	Classical Monocyte	PD_GBA1_Control
CD86	526.761	0.0639605	0.102397	0.624632	0.532213	0.998844	Classical Monocyte	PD_GBA1_Control
CSTA	1485.58	0.00890924	0.109851	0.0811031	0.93536	0.998844	Classical Monocyte	PD_GBA1_Control
CCDC58	11.047	0.248788	0.206704	1.20359	0.228746	0.998844	Classical Monocyte	PD_GBA1_Control
FAM162A	78.8005	-0.0912163	0.10374	-0.879274	0.379253	0.998844	Classical Monocyte	PD_GBA1_Control
WDR5B	5.9549	0.142164	0.308319	0.461095	0.644731	0.998844	Classical Monocyte	PD_GBA1_Control
KPNA1	162.497	0.0463656	0.0834565	0.555566	0.578507	0.998844	Classical Monocyte	PD_GBA1_Control
PARP9	151.575	-0.1637	0.170133	-0.962187	0.335956	0.998844	Classical Monocyte	PD_GBA1_Control
DTX3L	113.557	-0.119358	0.123401	-0.967234	0.333427	0.998844	Classical Monocyte	PD_GBA1_Control
PARP14	365.66	-0.20973	0.146943	-1.42729	0.153496	0.998844	Classical Monocyte	PD_GBA1_Control
HSPBAP1	129.314	0.0374065	0.110265	0.33924	0.734429	0.998844	Classical Monocyte	PD_GBA1_Control
SLC49A4	387.349	-0.144421	0.124681	-1.15833	0.24673	0.998844	Classical Monocyte	PD_GBA1_Control
PDIA5	30.6159	0.182566	0.129496	1.40982	0.158592	0.998844	Classical Monocyte	PD_GBA1_Control
SEC22A	41.9877	0.326943	0.146292	2.23487	0.0254258	0.937177	Classical Monocyte	PD_GBA1_Control
HACD2	51.0858	0.123973	0.103284	1.20031	0.230019	0.998844	Classical Monocyte	PD_GBA1_Control
CCDC14	42.6055	0.250535	0.118474	2.11469	0.0344562	0.950537	Classical Monocyte	PD_GBA1_Control
UMPS	26.0918	0.126789	0.153127	0.828	0.407671	0.998844	Classical Monocyte	PD_GBA1_Control
HEG1	30.7751	-0.0409655	0.184431	-0.222119	0.824221	0.998844	Classical Monocyte	PD_GBA1_Control
ZNF148	252.308	0.0288901	0.0698063	0.413861	0.678976	0.998844	Classical Monocyte	PD_GBA1_Control
SNX4	121.329	-0.0157088	0.0778855	-0.20169	0.840159	0.998844	Classical Monocyte	PD_GBA1_Control
OSBPL11	291.217	0.0457073	0.0890881	0.513057	0.607911	0.998844	Classical Monocyte	PD_GBA1_Control
SLC41A3	36.0574	-0.187293	0.128779	-1.45437	0.145843	0.998844	Classical Monocyte	PD_GBA1_Control
ZXDC	175.721	0.0636869	0.0630708	1.00977	0.312606	0.998844	Classical Monocyte	PD_GBA1_Control
CHST13	46.9043	-0.0167623	0.254988	-0.0657373	0.947587	0.998844	Classical Monocyte	PD_GBA1_Control
CHCHD6	10.7825	-0.498054	0.23197	-2.14706	0.0317882	0.945205	Classical Monocyte	PD_GBA1_Control
TPRA1	119.478	-0.159633	0.16544	-0.964898	0.334596	0.998844	Classical Monocyte	PD_GBA1_Control
ABTB1	296.996	0.0518193	0.104886	0.494052	0.62127	0.998844	Classical Monocyte	PD_GBA1_Control
MGLL	39.3652	-0.42871	0.245068	-1.74935	0.0802297	0.998473	Classical Monocyte	PD_GBA1_Control
SEC61A1	177.659	0.0460488	0.0575679	0.799904	0.423767	0.998844	Classical Monocyte	PD_GBA1_Control
RUVBL1	36.5402	-0.110821	0.124025	-0.893538	0.371569	0.998844	Classical Monocyte	PD_GBA1_Control
EEFSEC	107.331	-0.00157239	0.0664218	-0.0236728	0.981114	0.999359	Classical Monocyte	PD_GBA1_Control
RAB7A	758.039	-0.0952311	0.0527726	-1.80456	0.071144	0.990898	Classical Monocyte	PD_GBA1_Control
ACAD9	46.6417	-0.00191875	0.104014	-0.018447	0.985282	0.999478	Classical Monocyte	PD_GBA1_Control
GP9	4.97574	-0.36283	0.346015	-1.0486	0.294365	0.998844	Classical Monocyte	PD_GBA1_Control
RAB43	91.5432	-0.0626719	0.121327	-0.516555	0.605467	0.998844	Classical Monocyte	PD_GBA1_Control
ISY1	123.338	-0.0778756	0.0625345	-1.24532	0.213013	0.998844	Classical Monocyte	PD_GBA1_Control
CNBP	1295.41	-0.141596	0.0734015	-1.92907	0.0537226	0.974082	Classical Monocyte	PD_GBA1_Control
COPG1	117.364	-0.00112436	0.0760274	-0.0147889	0.988201	0.999478	Classical Monocyte	PD_GBA1_Control
HMCES	46.0009	0.0674438	0.103707	0.650331	0.515479	0.998844	Classical Monocyte	PD_GBA1_Control
H1FX	1044.69	0.0228549	0.109013	0.209653	0.833939	0.998844	Classical Monocyte	PD_GBA1_Control
MBD4	176.089	-0.0380314	0.0645345	-0.589319	0.555648	0.998844	Classical Monocyte	PD_GBA1_Control
IFT122	21.471	0.0617296	0.135829	0.454466	0.649493	0.998844	Classical Monocyte	PD_GBA1_Control
PLXND1	186.041	0.184075	0.0965238	1.90704	0.0565157	0.974082	Classical Monocyte	PD_GBA1_Control
TMCC1	215.503	0.0380455	0.0692997	0.548999	0.583006	0.998844	Classical Monocyte	PD_GBA1_Control
PIK3R4	54.0568	-0.00439738	0.100462	-0.0437714	0.965087	0.998844	Classical Monocyte	PD_GBA1_Control
ATP2C1	87.8755	0.00141619	0.0916205	0.0154572	0.987667	0.999478	Classical Monocyte	PD_GBA1_Control
ASTE1	25.7043	0.0277389	0.161094	0.172191	0.863287	0.998844	Classical Monocyte	PD_GBA1_Control
NEK11	8.79803	-0.0643825	0.24898	-0.258585	0.795955	0.998844	Classical Monocyte	PD_GBA1_Control
NUDT16	270.877	0.0284883	0.0907269	0.314001	0.75352	0.998844	Classical Monocyte	PD_GBA1_Control
MRPL3	105.227	0.0196521	0.0962764	0.204122	0.838258	0.998844	Classical Monocyte	PD_GBA1_Control
ACPP	74.1958	0.129743	0.121155	1.07088	0.284222	0.998844	Classical Monocyte	PD_GBA1_Control
DNAJC13	173.585	-0.0387976	0.0982492	-0.39489	0.692924	0.998844	Classical Monocyte	PD_GBA1_Control
ACAD11	21.7389	0.0740911	0.146794	0.504727	0.613751	0.998844	Classical Monocyte	PD_GBA1_Control
UBA5	37.1245	-0.197144	0.100661	-1.9585	0.0501711	0.974082	Classical Monocyte	PD_GBA1_Control
NPHP3	60.4912	0.0428135	0.126857	0.337495	0.735743	0.998844	Classical Monocyte	PD_GBA1_Control
CDV3	865.867	-0.0452697	0.0675949	-0.669721	0.503035	0.998844	Classical Monocyte	PD_GBA1_Control
TOPBP1	91.5295	-0.110718	0.0780526	-1.41851	0.156042	0.998844	Classical Monocyte	PD_GBA1_Control
SRPRB	32.1247	-0.113772	0.12485	-0.911273	0.362152	0.998844	Classical Monocyte	PD_GBA1_Control
RYK	124.471	-0.0197294	0.12482	-0.158063	0.874407	0.998844	Classical Monocyte	PD_GBA1_Control
ANAPC13	107.738	-0.131986	0.121184	-1.08914	0.276094	0.998844	Classical Monocyte	PD_GBA1_Control
CEP63	116.254	0.00209917	0.100007	0.0209903	0.983253	0.999478	Classical Monocyte	PD_GBA1_Control
PPP2R3A	7.13353	-0.316929	0.244353	-1.29702	0.194626	0.998844	Classical Monocyte	PD_GBA1_Control
MSL2	120.19	-0.0982475	0.084922	-1.15691	0.247308	0.998844	Classical Monocyte	PD_GBA1_Control
PCCB	40.2127	0.00361024	0.0970553	0.0371978	0.970327	0.998844	Classical Monocyte	PD_GBA1_Control
STAG1	354.883	0.127518	0.0668342	1.90798	0.056394	0.974082	Classical Monocyte	PD_GBA1_Control
NCK1	111.801	0.118779	0.0806943	1.47196	0.141033	0.998844	Classical Monocyte	PD_GBA1_Control
IL20RB	6.98409	0.0487892	0.272121	0.179292	0.857708	0.998844	Classical Monocyte	PD_GBA1_Control
DBR1	13.5016	0.131292	0.192981	0.680338	0.496291	0.998844	Classical Monocyte	PD_GBA1_Control
ARMC8	148.829	-0.0426436	0.0809767	-0.526615	0.598461	0.998844	Classical Monocyte	PD_GBA1_Control
NME9	6.16946	-0.106411	0.298887	-0.356026	0.721821	0.998844	Classical Monocyte	PD_GBA1_Control
MRAS	29.6278	0.0178931	0.158502	0.112889	0.910119	0.998844	Classical Monocyte	PD_GBA1_Control
FAIM	8.49294	0.0190722	0.21786	0.0875434	0.93024	0.998844	Classical Monocyte	PD_GBA1_Control
PIK3CB	260.052	0.123566	0.0731839	1.68842	0.0913297	0.998844	Classical Monocyte	PD_GBA1_Control
MRPS22	62.8812	0.0356757	0.0835593	0.426951	0.669415	0.998844	Classical Monocyte	PD_GBA1_Control
COPB2	171.903	0.101368	0.0910691	1.11309	0.265672	0.998844	Classical Monocyte	PD_GBA1_Control
NMNAT3	12.3771	0.0969878	0.198371	0.488923	0.624896	0.998844	Classical Monocyte	PD_GBA1_Control
SLC25A36	167.758	0.0650302	0.137717	0.472201	0.636783	0.998844	Classical Monocyte	PD_GBA1_Control
PXYLP1	19.1912	0.124784	0.19472	0.64084	0.521627	0.998844	Classical Monocyte	PD_GBA1_Control
ZBTB38	65.076	0.0185391	0.145953	0.127022	0.898923	0.998844	Classical Monocyte	PD_GBA1_Control
RASA2	218.467	-0.0101284	0.0835634	-0.121207	0.903527	0.998844	Classical Monocyte	PD_GBA1_Control
RNF7	407.43	-0.0439413	0.0811196	-0.541686	0.588035	0.998844	Classical Monocyte	PD_GBA1_Control
ATP1B3	331.453	-0.169897	0.105284	-1.6137	0.106593	0.998844	Classical Monocyte	PD_GBA1_Control
TFDP2	50.7046	-0.168576	0.180113	-0.935941	0.349303	0.998844	Classical Monocyte	PD_GBA1_Control
GK5	53.9431	-0.0670568	0.152017	-0.441114	0.65913	0.998844	Classical Monocyte	PD_GBA1_Control
XRN1	299.496	-0.0762572	0.0752414	-1.0135	0.310822	0.998844	Classical Monocyte	PD_GBA1_Control
ATR	140.427	0.0175549	0.0789718	0.222294	0.824085	0.998844	Classical Monocyte	PD_GBA1_Control
U2SURP	279.414	0.0758051	0.0701732	1.08026	0.280028	0.998844	Classical Monocyte	PD_GBA1_Control
CHST2	25.856	-0.184259	0.170543	-1.08042	0.279955	0.998844	Classical Monocyte	PD_GBA1_Control
SLC9A9	288.913	0.19293	0.105913	1.82158	0.0685181	0.990898	Classical Monocyte	PD_GBA1_Control
DIPK2A	108.265	-0.0371072	0.101479	-0.365665	0.714615	0.998844	Classical Monocyte	PD_GBA1_Control
PLSCR1	479.751	-0.175207	0.139862	-1.25271	0.210313	0.998844	Classical Monocyte	PD_GBA1_Control
GYG1	191.882	-0.0860788	0.0923781	-0.93181	0.351435	0.998844	Classical Monocyte	PD_GBA1_Control
HLTF	12.4463	0.0347391	0.17279	0.201048	0.840661	0.998844	Classical Monocyte	PD_GBA1_Control
HPS3	118.953	-0.125348	0.118335	-1.05926	0.289481	0.998844	Classical Monocyte	PD_GBA1_Control
COMMD2	79.1286	0.0208469	0.0834438	0.249832	0.802718	0.998844	Classical Monocyte	PD_GBA1_Control
ANKUB1	104.68	-0.0118043	0.178584	-0.0660997	0.947298	0.998844	Classical Monocyte	PD_GBA1_Control
RNF13	474.998	-0.00653621	0.0862879	-0.0757489	0.939619	0.998844	Classical Monocyte	PD_GBA1_Control
TSC22D2	188.505	-0.13581	0.124991	-1.08655	0.277235	0.998844	Classical Monocyte	PD_GBA1_Control
SERP1	1816.8	-0.00800481	0.0605637	-0.132172	0.894848	0.998844	Classical Monocyte	PD_GBA1_Control
EIF2A	250.178	-0.130567	0.0922569	-1.41525	0.156994	0.998844	Classical Monocyte	PD_GBA1_Control
SELENOT	253.12	0.0821954	0.0714954	1.14966	0.250284	0.998844	Classical Monocyte	PD_GBA1_Control
SIAH2	185.605	0.151944	0.0816156	1.8617	0.0626452	0.977204	Classical Monocyte	PD_GBA1_Control
MINDY4B	19.7492	-0.241274	0.293204	-0.822888	0.410572	0.998844	Classical Monocyte	PD_GBA1_Control
MED12L	5.61064	0.123173	0.284812	0.432469	0.6654	0.998844	Classical Monocyte	PD_GBA1_Control
P2RY13	190.093	0.0716327	0.153728	0.465972	0.641236	0.998844	Classical Monocyte	PD_GBA1_Control
MBNL1	1805.46	0.0781767	0.0670871	1.1653	0.243897	0.998844	Classical Monocyte	PD_GBA1_Control
RAP2B	271.736	-0.0795643	0.0742856	-1.07106	0.284143	0.998844	Classical Monocyte	PD_GBA1_Control
DHX36	159.11	0.0716697	0.0704603	1.01716	0.309075	0.998844	Classical Monocyte	PD_GBA1_Control
SLC33A1	48.8009	0.146116	0.107927	1.35384	0.175789	0.998844	Classical Monocyte	PD_GBA1_Control
GMPS	107.863	-0.11536	0.0776703	-1.48525	0.137478	0.998844	Classical Monocyte	PD_GBA1_Control
SSR3	376.892	-0.0144845	0.0673894	-0.214938	0.829816	0.998844	Classical Monocyte	PD_GBA1_Control
TIPARP	303.102	-0.380227	0.430717	-0.882776	0.377358	0.998844	Classical Monocyte	PD_GBA1_Control
LEKR1	31.3407	-0.792648	0.410985	-1.92866	0.0537736	0.974082	Classical Monocyte	PD_GBA1_Control
CCNL1	808.974	-0.263994	0.155214	-1.70084	0.0889728	0.998844	Classical Monocyte	PD_GBA1_Control
PTX3	21.1502	-0.368155	0.321161	-1.14632	0.251661	0.998844	Classical Monocyte	PD_GBA1_Control
RSRC1	221.392	0.0642362	0.0736245	0.872484	0.382944	0.998844	Classical Monocyte	PD_GBA1_Control
MLF1	11.2225	-0.786622	0.358429	-2.19463	0.0281898	0.941661	Classical Monocyte	PD_GBA1_Control
GFM1	61.7251	-0.0719662	0.0824681	-0.872655	0.382851	0.998844	Classical Monocyte	PD_GBA1_Control
LXN	10.8832	-0.148814	0.231233	-0.643568	0.519855	0.998844	Classical Monocyte	PD_GBA1_Control
MFSD1	385.91	-0.0257535	0.0664528	-0.387547	0.698352	0.998844	Classical Monocyte	PD_GBA1_Control
IQCJ-SCHIP1	12.4684	-0.693149	0.425534	-1.62889	0.103336	0.998844	Classical Monocyte	PD_GBA1_Control
IFT80	15.8741	0.130447	0.196971	0.662264	0.507802	0.998844	Classical Monocyte	PD_GBA1_Control
SMC4	72.6086	-0.0700308	0.0870188	-0.804778	0.420948	0.998844	Classical Monocyte	PD_GBA1_Control
TRIM59	14.6788	-0.144986	0.191423	-0.757412	0.448803	0.998844	Classical Monocyte	PD_GBA1_Control
KPNA4	225.67	-0.0323683	0.071525	-0.452545	0.650876	0.998844	Classical Monocyte	PD_GBA1_Control
PPM1L	160.704	0.0187969	0.0971864	0.193411	0.846637	0.998844	Classical Monocyte	PD_GBA1_Control
NMD3	70.3898	-0.00523612	0.12652	-0.0413859	0.966988	0.998844	Classical Monocyte	PD_GBA1_Control
SERPINI2	23.6449	-0.0641132	0.28255	-0.226909	0.820494	0.998844	Classical Monocyte	PD_GBA1_Control
WDR49	83.6045	0.137219	0.215449	0.636896	0.524192	0.998844	Classical Monocyte	PD_GBA1_Control
PDCD10	154.61	0.000935099	0.082027	0.0113999	0.990904	0.999478	Classical Monocyte	PD_GBA1_Control
GOLIM4	66.1599	-0.183815	0.0886406	-2.07371	0.0381065	0.958505	Classical Monocyte	PD_GBA1_Control
MYNN	37.3579	0.105144	0.108603	0.968147	0.332971	0.998844	Classical Monocyte	PD_GBA1_Control
SEC62	392.123	-0.0380721	0.114092	-0.333696	0.738609	0.998844	Classical Monocyte	PD_GBA1_Control
GPR160	63.733	-0.163761	0.205539	-0.796738	0.425603	0.998844	Classical Monocyte	PD_GBA1_Control
PHC3	187.276	0.0628652	0.0803744	0.782154	0.434124	0.998844	Classical Monocyte	PD_GBA1_Control
PRKCI	65.0806	-0.186001	0.0917548	-2.02716	0.0426463	0.958505	Classical Monocyte	PD_GBA1_Control
SKIL	192.572	-0.28798	0.148169	-1.94358	0.0519457	0.974082	Classical Monocyte	PD_GBA1_Control
TNIK	21.5859	0.499883	0.246708	2.02621	0.0427429	0.958505	Classical Monocyte	PD_GBA1_Control
PLD1	104.477	-0.0849712	0.0892936	-0.951594	0.341303	0.998844	Classical Monocyte	PD_GBA1_Control
FNDC3B	741.876	-0.0180871	0.0620367	-0.291556	0.770626	0.998844	Classical Monocyte	PD_GBA1_Control
TNFSF10	490.986	0.0450146	0.222839	0.202005	0.839913	0.998844	Classical Monocyte	PD_GBA1_Control
NCEH1	71.3902	0.136939	0.133803	1.02344	0.306099	0.998844	Classical Monocyte	PD_GBA1_Control
ECT2	12.5482	0.0611818	0.234634	0.260755	0.794282	0.998844	Classical Monocyte	PD_GBA1_Control
NAALADL2	13.6408	0.25638	0.225756	1.13565	0.256102	0.998844	Classical Monocyte	PD_GBA1_Control
TBL1XR1	261.773	0.0628513	0.060871	1.03253	0.301823	0.998844	Classical Monocyte	PD_GBA1_Control
ZMAT3	56.9115	0.0759592	0.0949328	0.800136	0.423632	0.998844	Classical Monocyte	PD_GBA1_Control
PIK3CA	137.699	-0.0470908	0.0883519	-0.532992	0.594039	0.998844	Classical Monocyte	PD_GBA1_Control
KCNMB3	11.0058	-0.0116559	0.194493	-0.0599294	0.952212	0.998844	Classical Monocyte	PD_GBA1_Control
ZNF639	75.4288	-0.145895	0.126258	-1.15554	0.247871	0.998844	Classical Monocyte	PD_GBA1_Control
MFN1	66.09	0.178812	0.132393	1.35062	0.176817	0.998844	Classical Monocyte	PD_GBA1_Control
GNB4	199.867	-0.167002	0.0675025	-2.47401	0.0133605	0.836883	Classical Monocyte	PD_GBA1_Control
ACTL6A	31.3834	0.0509285	0.160668	0.316979	0.751259	0.998844	Classical Monocyte	PD_GBA1_Control
MRPL47	87.6342	-0.0280677	0.0773494	-0.362869	0.716703	0.998844	Classical Monocyte	PD_GBA1_Control
NDUFB5	280.811	-0.0110326	0.0782862	-0.140927	0.887928	0.998844	Classical Monocyte	PD_GBA1_Control
USP13	14.0522	-0.17096	0.207715	-0.823051	0.410479	0.998844	Classical Monocyte	PD_GBA1_Control
TTC14	118.93	0.106182	0.0973156	1.09111	0.275226	0.998844	Classical Monocyte	PD_GBA1_Control
FXR1	225.555	-0.0687789	0.0779091	-0.882809	0.377339	0.998844	Classical Monocyte	PD_GBA1_Control
DNAJC19	80.7567	0.0394822	0.101062	0.390673	0.696039	0.998844	Classical Monocyte	PD_GBA1_Control
ATP11B	343.331	-0.186528	0.105016	-1.77618	0.0757036	0.992791	Classical Monocyte	PD_GBA1_Control
DCUN1D1	89.6412	0.0418339	0.0895811	0.466995	0.640504	0.998844	Classical Monocyte	PD_GBA1_Control
MCCC1	59.6639	-0.0136123	0.101933	-0.133542	0.893765	0.998844	Classical Monocyte	PD_GBA1_Control
MCF2L2	20.3972	0.246758	0.228955	1.07776	0.281142	0.998844	Classical Monocyte	PD_GBA1_Control
B3GNT5	64.3732	0.0839276	0.180446	0.465113	0.641851	0.998844	Classical Monocyte	PD_GBA1_Control
KLHL6	56.5567	0.0370652	0.153384	0.24165	0.809051	0.998844	Classical Monocyte	PD_GBA1_Control
KLHL24	243.644	-0.0525129	0.0919576	-0.571056	0.567962	0.998844	Classical Monocyte	PD_GBA1_Control
YEATS2	111.877	0.0544762	0.0858019	0.634906	0.525489	0.998844	Classical Monocyte	PD_GBA1_Control
PARL	227.899	0.0485657	0.0505625	0.960508	0.3368	0.998844	Classical Monocyte	PD_GBA1_Control
ABCC5	45.7543	0.0161365	0.154585	0.104386	0.916863	0.998844	Classical Monocyte	PD_GBA1_Control
EIF2B5	75.5674	0.0495102	0.0749802	0.660311	0.509054	0.998844	Classical Monocyte	PD_GBA1_Control
DVL3	78.5193	0.0905341	0.074914	1.20851	0.226852	0.998844	Classical Monocyte	PD_GBA1_Control
AP2M1	496.752	0.0291771	0.0618592	0.471669	0.637163	0.998844	Classical Monocyte	PD_GBA1_Control
ABCF3	53.2342	0.117946	0.0843946	1.39755	0.162248	0.998844	Classical Monocyte	PD_GBA1_Control
ALG3	82.089	0.23345	0.0848444	2.75151	0.00593212	0.776271	Classical Monocyte	PD_GBA1_Control
EEF1AKMT4	27.3228	-0.154728	0.124944	-1.23838	0.215575	0.998844	Classical Monocyte	PD_GBA1_Control
PSMD2	193.489	0.0117413	0.0627043	0.187249	0.851465	0.998844	Classical Monocyte	PD_GBA1_Control
EIF4G1	277.41	-0.0586259	0.0537498	-1.09072	0.275396	0.998844	Classical Monocyte	PD_GBA1_Control
FAM131A	27.5112	-0.0567168	0.124023	-0.45731	0.647448	0.998844	Classical Monocyte	PD_GBA1_Control
POLR2H	63.8305	-0.129862	0.0921046	-1.40994	0.158557	0.998844	Classical Monocyte	PD_GBA1_Control
MAGEF1	23.7397	0.298585	0.224853	1.32791	0.184207	0.998844	Classical Monocyte	PD_GBA1_Control
VPS8	210.792	0.0841905	0.102128	0.824358	0.409736	0.998844	Classical Monocyte	PD_GBA1_Control
MAP3K13	57.5137	-0.268266	0.116209	-2.30848	0.0209723	0.90139	Classical Monocyte	PD_GBA1_Control
TMEM41A	34.8614	-0.0828488	0.125284	-0.661289	0.508427	0.998844	Classical Monocyte	PD_GBA1_Control
SENP2	90.6946	-0.201616	0.0801527	-2.51539	0.0118899	0.832354	Classical Monocyte	PD_GBA1_Control
TRA2B	418.897	-0.0913186	0.0800605	-1.14062	0.254028	0.998844	Classical Monocyte	PD_GBA1_Control
DGKG	149.564	0.198134	0.136187	1.45486	0.145708	0.998844	Classical Monocyte	PD_GBA1_Control
TBCCD1	19.4428	-0.0679484	0.141706	-0.479504	0.63158	0.998844	Classical Monocyte	PD_GBA1_Control
DNAJB11	103.325	-0.13828	0.0920509	-1.50221	0.133042	0.998844	Classical Monocyte	PD_GBA1_Control
EIF4A2	320.906	-0.0416496	0.0842207	-0.494529	0.620933	0.998844	Classical Monocyte	PD_GBA1_Control
RFC4	8.16827	0.0201021	0.228084	0.0881349	0.929769	0.998844	Classical Monocyte	PD_GBA1_Control
ST6GAL1	125.05	0.167271	0.194031	0.862083	0.388642	0.998844	Classical Monocyte	PD_GBA1_Control
RTP4	18.695	0.167378	0.220414	0.75938	0.447626	0.998844	Classical Monocyte	PD_GBA1_Control
BCL6	385.237	-0.000105288	0.127366	-0.000826657	0.99934	0.999938	Classical Monocyte	PD_GBA1_Control
AC072022.2	17.1048	-0.0296421	0.223016	-0.132915	0.894261	0.998844	Classical Monocyte	PD_GBA1_Control
LPP	618.473	0.0224047	0.0522251	0.429004	0.667921	0.998844	Classical Monocyte	PD_GBA1_Control
TPRG1	25.426	-0.0633549	0.222168	-0.285166	0.775517	0.998844	Classical Monocyte	PD_GBA1_Control
IL1RAP	106.793	-0.268465	0.224166	-1.19761	0.231067	0.998844	Classical Monocyte	PD_GBA1_Control
CCDC50	99.7626	-0.0208725	0.132601	-0.157408	0.874923	0.998844	Classical Monocyte	PD_GBA1_Control
MB21D2	19.5885	-0.35659	0.289151	-1.23323	0.21749	0.998844	Classical Monocyte	PD_GBA1_Control
OPA1	181.76	-0.00128971	0.097684	-0.0132029	0.989466	0.999478	Classical Monocyte	PD_GBA1_Control
ATP13A3	227.879	-0.0501352	0.16349	-0.306656	0.759105	0.998844	Classical Monocyte	PD_GBA1_Control
LSG1	60.6382	-0.208123	0.0977824	-2.12843	0.0333015	0.945205	Classical Monocyte	PD_GBA1_Control
FAM43A	25.8179	0.0970928	0.200085	0.485258	0.627493	0.998844	Classical Monocyte	PD_GBA1_Control
XXYLT1	72.0025	-0.0591691	0.103462	-0.571895	0.567393	0.998844	Classical Monocyte	PD_GBA1_Control
ACAP2	1355.24	-0.0239263	0.0433596	-0.551812	0.581077	0.998844	Classical Monocyte	PD_GBA1_Control
PPP1R2	315.379	0.0012412	0.0909022	0.0136542	0.989106	0.999478	Classical Monocyte	PD_GBA1_Control
TNK2	209.481	0.0230408	0.0975576	0.236176	0.813296	0.998844	Classical Monocyte	PD_GBA1_Control
TFRC	98.6288	0.033675	0.135969	0.247668	0.804392	0.998844	Classical Monocyte	PD_GBA1_Control
SLC51A	6.87132	-0.0950826	0.251658	-0.377824	0.705561	0.998844	Classical Monocyte	PD_GBA1_Control
PCYT1A	147.435	-0.00320874	0.0690707	-0.0464559	0.962947	0.998844	Classical Monocyte	PD_GBA1_Control
TCTEX1D2	16.551	0.232635	0.181376	1.28261	0.199629	0.998844	Classical Monocyte	PD_GBA1_Control
UBXN7	140.01	0.0369064	0.0842022	0.438307	0.661163	0.998844	Classical Monocyte	PD_GBA1_Control
RNF168	159.072	-0.0449145	0.121316	-0.370226	0.711214	0.998844	Classical Monocyte	PD_GBA1_Control
WDR53	14.7224	0.391801	0.155105	2.52603	0.011536	0.832354	Classical Monocyte	PD_GBA1_Control
FBXO45	22.1352	0.131517	0.147464	0.89186	0.372468	0.998844	Classical Monocyte	PD_GBA1_Control
NRROS	197.812	0.19119	0.104942	1.82187	0.0684754	0.990898	Classical Monocyte	PD_GBA1_Control
PIGX	177.697	0.21637	0.101722	2.12707	0.0334145	0.945205	Classical Monocyte	PD_GBA1_Control
CEP19	8.85395	-0.140664	0.213093	-0.660105	0.509187	0.998844	Classical Monocyte	PD_GBA1_Control
PAK2	806.41	0.0414297	0.0487112	0.850516	0.395038	0.998844	Classical Monocyte	PD_GBA1_Control
SENP5	183.424	-0.0381954	0.0900812	-0.424011	0.671558	0.998844	Classical Monocyte	PD_GBA1_Control
NCBP2	78.8524	0.0544022	0.0734467	0.740703	0.458874	0.998844	Classical Monocyte	PD_GBA1_Control
PIGZ	19.8642	0.0202399	0.175093	0.115596	0.907973	0.998844	Classical Monocyte	PD_GBA1_Control
DLG1	182.937	0.0923326	0.0898997	1.02706	0.304391	0.998844	Classical Monocyte	PD_GBA1_Control
BDH1	8.60998	0.324521	0.247505	1.31117	0.1898	0.998844	Classical Monocyte	PD_GBA1_Control
RUBCN	101.275	-0.026101	0.0818265	-0.318979	0.749742	0.998844	Classical Monocyte	PD_GBA1_Control
FYTTD1	150.686	-0.0449757	0.10848	-0.414598	0.678436	0.998844	Classical Monocyte	PD_GBA1_Control
LRCH3	108.929	0.145092	0.12036	1.20549	0.228015	0.998844	Classical Monocyte	PD_GBA1_Control
IQCG	27.5782	0.215527	0.134664	1.60048	0.109492	0.998844	Classical Monocyte	PD_GBA1_Control
ZNF595	10.0414	0.563299	0.291699	1.9311	0.0534709	0.974082	Classical Monocyte	PD_GBA1_Control
ZNF718	25.3277	0.397516	0.194128	2.0477	0.0405893	0.958505	Classical Monocyte	PD_GBA1_Control
ZNF141	32.3842	0.147389	0.13867	1.06288	0.287838	0.998844	Classical Monocyte	PD_GBA1_Control
ZNF721	105.864	0.00506709	0.0824181	0.0614803	0.950977	0.998844	Classical Monocyte	PD_GBA1_Control
PIGG	53.7433	-0.129843	0.0980078	-1.32483	0.185229	0.998844	Classical Monocyte	PD_GBA1_Control
PDE6B	10.505	0.0254519	0.210861	0.120705	0.903925	0.998844	Classical Monocyte	PD_GBA1_Control
ATP5ME	472.37	-0.1154	0.158632	-0.72747	0.466938	0.998844	Classical Monocyte	PD_GBA1_Control
MYL5	22.0427	-0.0665849	0.159836	-0.416582	0.676984	0.998844	Classical Monocyte	PD_GBA1_Control
SLC49A3	52.1442	0.109337	0.0984793	1.11025	0.266892	0.998844	Classical Monocyte	PD_GBA1_Control
PCGF3	104.276	-0.0347699	0.0930153	-0.373809	0.708547	0.998844	Classical Monocyte	PD_GBA1_Control
GAK	235.383	-0.0135078	0.0510671	-0.264512	0.791386	0.998844	Classical Monocyte	PD_GBA1_Control
TMEM175	82.7757	0.135051	0.0999705	1.35091	0.176724	0.998844	Classical Monocyte	PD_GBA1_Control
DGKQ	26.9514	0.0801928	0.168397	0.476211	0.633924	0.998844	Classical Monocyte	PD_GBA1_Control
IDUA	45.737	0.112498	0.113967	0.987112	0.323588	0.998844	Classical Monocyte	PD_GBA1_Control
FGFRL1	7.3839	-0.164349	0.251465	-0.653567	0.513391	0.998844	Classical Monocyte	PD_GBA1_Control
SPON2	9.82322	0.33972	0.347703	0.97704	0.328549	0.998844	Classical Monocyte	PD_GBA1_Control
CTBP1	237.97	-0.0960047	0.0649807	-1.47744	0.139559	0.998844	Classical Monocyte	PD_GBA1_Control
MAEA	112.826	-0.0620094	0.0931663	-0.665578	0.505681	0.998844	Classical Monocyte	PD_GBA1_Control
UVSSA	61.5802	0.0303544	0.111421	0.272431	0.785291	0.998844	Classical Monocyte	PD_GBA1_Control
SLBP	153.443	0.0546225	0.074467	0.733514	0.463245	0.998844	Classical Monocyte	PD_GBA1_Control
TACC3	202.08	0.0847494	0.0766554	1.10559	0.268905	0.998844	Classical Monocyte	PD_GBA1_Control
TMEM129	37.5366	0.0696999	0.115641	0.602727	0.54669	0.998844	Classical Monocyte	PD_GBA1_Control
LETM1	42.6404	-0.0377611	0.103316	-0.365491	0.714745	0.998844	Classical Monocyte	PD_GBA1_Control
NSD2	65.8421	-0.0710152	0.107976	-0.657694	0.510735	0.998844	Classical Monocyte	PD_GBA1_Control
NELFA	59.6515	0.0166321	0.0981727	0.169417	0.865469	0.998844	Classical Monocyte	PD_GBA1_Control
HAUS3	25.8575	-0.093895	0.124146	-0.756325	0.449454	0.998844	Classical Monocyte	PD_GBA1_Control
MXD4	245.511	0.0848544	0.0717984	1.18184	0.237268	0.998844	Classical Monocyte	PD_GBA1_Control
ZFYVE28	27.1314	0.304828	0.18791	1.6222	0.10476	0.998844	Classical Monocyte	PD_GBA1_Control
RNF4	126.989	0.0133567	0.0621757	0.214821	0.829907	0.998844	Classical Monocyte	PD_GBA1_Control
FAM193A	147.925	0.0465607	0.0820225	0.567657	0.570268	0.998844	Classical Monocyte	PD_GBA1_Control
TNIP2	87.6275	-0.00831828	0.0828524	-0.100399	0.920028	0.998844	Classical Monocyte	PD_GBA1_Control
SH3BP2	488.257	-0.003183	0.0964788	-0.0329917	0.973681	0.998844	Classical Monocyte	PD_GBA1_Control
ADD1	296.664	-0.0518136	0.063742	-0.812863	0.416296	0.998844	Classical Monocyte	PD_GBA1_Control
MFSD10	161.594	0.0652607	0.0770451	0.847046	0.39697	0.998844	Classical Monocyte	PD_GBA1_Control
NOP14	64.6948	-0.0665193	0.0892757	-0.745099	0.456212	0.998844	Classical Monocyte	PD_GBA1_Control
GRK4	8.39656	0.320102	0.261526	1.22398	0.22096	0.998844	Classical Monocyte	PD_GBA1_Control
HTT	286.44	-0.0855782	0.123592	-0.692428	0.488669	0.998844	Classical Monocyte	PD_GBA1_Control
RGS12	54.9404	-0.191622	0.196242	-0.976457	0.328838	0.998844	Classical Monocyte	PD_GBA1_Control
LRPAP1	351.34	0.0804491	0.0768726	1.04653	0.295318	0.998844	Classical Monocyte	PD_GBA1_Control
TMEM128	33.5611	0.0337585	0.159946	0.211062	0.832839	0.998844	Classical Monocyte	PD_GBA1_Control
LYAR	76.2997	0.0882649	0.11374	0.776024	0.437735	0.998844	Classical Monocyte	PD_GBA1_Control
ZBTB49	14.5555	0.455362	0.174306	2.61243	0.00899004	0.794567	Classical Monocyte	PD_GBA1_Control
STX18	103.443	-0.088862	0.0816941	-1.08774	0.27671	0.998844	Classical Monocyte	PD_GBA1_Control
STK32B	16.7665	-0.0093162	0.184569	-0.0504753	0.959744	0.998844	Classical Monocyte	PD_GBA1_Control
MAN2B2	64.9701	0.015109	0.0783774	0.192773	0.847137	0.998844	Classical Monocyte	PD_GBA1_Control
MRFAP1	231.145	0.0430546	0.0615688	0.699292	0.484369	0.998844	Classical Monocyte	PD_GBA1_Control
AC093323.1	17.7345	0.0760038	0.16306	0.46611	0.641136	0.998844	Classical Monocyte	PD_GBA1_Control
S100P	53.2608	0.193519	0.410045	0.471946	0.636965	0.998844	Classical Monocyte	PD_GBA1_Control
MRFAP1L1	39.5885	0.320537	0.200554	1.59826	0.109986	0.998844	Classical Monocyte	PD_GBA1_Control
BLOC1S4	64.608	0.100224	0.107988	0.928102	0.353354	0.998844	Classical Monocyte	PD_GBA1_Control
KIAA0232	262.623	-0.00993073	0.0805726	-0.123252	0.901908	0.998844	Classical Monocyte	PD_GBA1_Control
TBC1D14	203.888	0.0631332	0.0844082	0.74795	0.45449	0.998844	Classical Monocyte	PD_GBA1_Control
TADA2B	68.2995	-0.144332	0.0919233	-1.57014	0.116384	0.998844	Classical Monocyte	PD_GBA1_Control
GRPEL1	153.927	-0.0837652	0.163032	-0.513797	0.607394	0.998844	Classical Monocyte	PD_GBA1_Control
SORCS2	16.1227	-0.393904	0.27368	-1.43928	0.15007	0.998844	Classical Monocyte	PD_GBA1_Control
AFAP1	14.0572	1.24122	0.624482	1.9876	0.0468558	0.971962	Classical Monocyte	PD_GBA1_Control
SH3TC1	176.182	0.143762	0.108739	1.32209	0.186139	0.998844	Classical Monocyte	PD_GBA1_Control
ACOX3	33.5575	0.0361811	0.114687	0.315476	0.7524	0.998844	Classical Monocyte	PD_GBA1_Control
TRMT44	25.9767	-0.175133	0.126143	-1.38837	0.165025	0.998844	Classical Monocyte	PD_GBA1_Control
SLC2A9	177.084	0.270031	0.093825	2.87803	0.00400171	0.745555	Classical Monocyte	PD_GBA1_Control
WDR1	436.784	-0.058425	0.0509427	-1.14688	0.251433	0.998844	Classical Monocyte	PD_GBA1_Control
ZNF518B	26.2713	0.0567433	0.123793	0.458374	0.646684	0.998844	Classical Monocyte	PD_GBA1_Control
RAB28	80.4156	-0.0363084	0.0890611	-0.407679	0.683509	0.998844	Classical Monocyte	PD_GBA1_Control
BOD1L1	370.06	-0.00953	0.0590858	-0.161291	0.871864	0.998844	Classical Monocyte	PD_GBA1_Control
CPEB2	109.877	0.0190744	0.131225	0.145356	0.88443	0.998844	Classical Monocyte	PD_GBA1_Control
CC2D2A	16.7223	0.115029	0.200214	0.574528	0.565611	0.998844	Classical Monocyte	PD_GBA1_Control
FBXL5	889.091	0.0512087	0.0599974	0.853515	0.393374	0.998844	Classical Monocyte	PD_GBA1_Control
FAM200B	357.889	0.162959	0.0922808	1.76591	0.0774115	0.995939	Classical Monocyte	PD_GBA1_Control
BST1	360.278	0.0888163	0.0767639	1.15701	0.24727	0.998844	Classical Monocyte	PD_GBA1_Control
CD38	26.7478	-0.462611	0.232425	-1.99037	0.0465502	0.971962	Classical Monocyte	PD_GBA1_Control
FGFBP2	4.04672	0.681143	0.805998	0.845092	0.398059	0.998844	Classical Monocyte	PD_GBA1_Control
TAPT1	94.2875	-0.0201533	0.10722	-0.187962	0.850906	0.998844	Classical Monocyte	PD_GBA1_Control
QDPR	51.852	0.110898	0.128733	0.861459	0.388985	0.998844	Classical Monocyte	PD_GBA1_Control
LAP3	477.671	-0.508333	0.203609	-2.49662	0.0125384	0.836883	Classical Monocyte	PD_GBA1_Control
MED28	179.396	-0.054945	0.0689008	-0.79745	0.42519	0.998844	Classical Monocyte	PD_GBA1_Control
DCAF16	46.1187	-0.137334	0.101357	-1.35495	0.175434	0.998844	Classical Monocyte	PD_GBA1_Control
LCORL	206.347	0.015984	0.0683177	0.233965	0.815012	0.998844	Classical Monocyte	PD_GBA1_Control
PACRGL	23.2258	0.345398	0.143263	2.41094	0.0159117	0.86724	Classical Monocyte	PD_GBA1_Control
DHX15	175.671	-0.0398394	0.0708984	-0.561922	0.574169	0.998844	Classical Monocyte	PD_GBA1_Control
CCDC149	148.047	-0.0518163	0.0815706	-0.635232	0.525277	0.998844	Classical Monocyte	PD_GBA1_Control
SEPSECS	41.1658	-0.0449673	0.125687	-0.357771	0.720514	0.998844	Classical Monocyte	PD_GBA1_Control
PI4K2B	63.7198	-0.110412	0.106147	-1.04018	0.298258	0.998844	Classical Monocyte	PD_GBA1_Control
ZCCHC4	12.6728	-0.167204	0.182275	-0.917315	0.358977	0.998844	Classical Monocyte	PD_GBA1_Control
ANAPC4	57.6318	0.0348517	0.085472	0.407756	0.683453	0.998844	Classical Monocyte	PD_GBA1_Control
SEL1L3	18.0038	0.0573207	0.296136	0.193562	0.846519	0.998844	Classical Monocyte	PD_GBA1_Control
SMIM20	73.8397	0.089774	0.103187	0.870009	0.384295	0.998844	Classical Monocyte	PD_GBA1_Control
RBPJ	425.531	0.0295955	0.0798523	0.370628	0.710915	0.998844	Classical Monocyte	PD_GBA1_Control
TBC1D19	6.84258	0.0679396	0.251608	0.270022	0.787144	0.998844	Classical Monocyte	PD_GBA1_Control
STIM2	116.125	0.00256205	0.0765098	0.0334865	0.973287	0.998844	Classical Monocyte	PD_GBA1_Control
ARAP2	144.163	-0.0114464	0.105423	-0.108575	0.913539	0.998844	Classical Monocyte	PD_GBA1_Control
DTHD1	3.86571	-0.927489	0.469721	-1.97455	0.0483191	0.974082	Classical Monocyte	PD_GBA1_Control
RELL1	272.071	-0.0224108	0.104	-0.215489	0.829386	0.998844	Classical Monocyte	PD_GBA1_Control
PGM2	73.8785	0.144332	0.10672	1.35244	0.176236	0.998844	Classical Monocyte	PD_GBA1_Control
TBC1D1	350.855	-0.0666997	0.0607401	-1.09812	0.272154	0.998844	Classical Monocyte	PD_GBA1_Control
KLF3	484.723	-0.0653387	0.111029	-0.588486	0.556206	0.998844	Classical Monocyte	PD_GBA1_Control
TLR1	123.246	0.223064	0.136865	1.62981	0.103141	0.998844	Classical Monocyte	PD_GBA1_Control
TLR6	46.0349	0.119273	0.147407	0.80914	0.418434	0.998844	Classical Monocyte	PD_GBA1_Control
FAM114A1	27.5113	0.122247	0.148029	0.825833	0.408899	0.998844	Classical Monocyte	PD_GBA1_Control
KLHL5	191.213	-0.0795728	0.090669	-0.877619	0.380151	0.998844	Classical Monocyte	PD_GBA1_Control
WDR19	12.7886	0.197712	0.183788	1.07576	0.282033	0.998844	Classical Monocyte	PD_GBA1_Control
RFC1	136.043	-0.0749973	0.0908036	-0.825929	0.408844	0.998844	Classical Monocyte	PD_GBA1_Control
LIAS	25.963	0.0210936	0.131367	0.16057	0.872432	0.998844	Classical Monocyte	PD_GBA1_Control
UGDH	16.8661	-0.0977447	0.156984	-0.622642	0.533519	0.998844	Classical Monocyte	PD_GBA1_Control
SMIM14	169.968	0.0281008	0.100935	0.278406	0.780701	0.998844	Classical Monocyte	PD_GBA1_Control
UBE2K	312.354	0.0982148	0.0613848	1.59999	0.109602	0.998844	Classical Monocyte	PD_GBA1_Control
PDS5A	319.875	-0.106283	0.0560337	-1.89677	0.0578581	0.974082	Classical Monocyte	PD_GBA1_Control
N4BP2	60.0853	-0.126595	0.11045	-1.14617	0.251724	0.998844	Classical Monocyte	PD_GBA1_Control
RHOH	12.0637	0.609838	0.421599	1.44649	0.14804	0.998844	Classical Monocyte	PD_GBA1_Control
RBM47	996.775	0.00422663	0.100494	0.0420587	0.966452	0.998844	Classical Monocyte	PD_GBA1_Control
NSUN7	7.49091	0.255538	0.283301	0.902002	0.367056	0.998844	Classical Monocyte	PD_GBA1_Control
APBB2	15.8278	0.904021	0.534075	1.69269	0.0905153	0.998844	Classical Monocyte	PD_GBA1_Control
TMEM33	188.19	-0.0709843	0.0652855	-1.08729	0.276909	0.998844	Classical Monocyte	PD_GBA1_Control
SLC30A9	116.447	-0.063322	0.0730881	-0.866379	0.386283	0.998844	Classical Monocyte	PD_GBA1_Control
ATP8A1	78.7609	-0.109889	0.127834	-0.859624	0.389996	0.998844	Classical Monocyte	PD_GBA1_Control
GUF1	38.4492	0.115769	0.0979404	1.18203	0.237192	0.998844	Classical Monocyte	PD_GBA1_Control
GNPDA2	10.7394	-0.181741	0.201708	-0.901014	0.367581	0.998844	Classical Monocyte	PD_GBA1_Control
COMMD8	148.792	-0.0722299	0.0950543	-0.75988	0.447326	0.998844	Classical Monocyte	PD_GBA1_Control
ATP10D	97.5827	0.12788	0.101104	1.26483	0.205931	0.998844	Classical Monocyte	PD_GBA1_Control
NFXL1	50.7241	-0.440884	0.316592	-1.39259	0.163743	0.998844	Classical Monocyte	PD_GBA1_Control
TXK	11.4953	0.119091	0.278678	0.427343	0.669129	0.998844	Classical Monocyte	PD_GBA1_Control
TEC	54.6987	-0.247684	0.117251	-2.11242	0.0346503	0.951045	Classical Monocyte	PD_GBA1_Control
SLAIN2	187.989	-0.0675172	0.0545728	-1.2372	0.216014	0.998844	Classical Monocyte	PD_GBA1_Control
FRYL	314.395	0.0834182	0.0834112	1.00008	0.31727	0.998844	Classical Monocyte	PD_GBA1_Control
OCIAD1	257.205	0.0488021	0.0551641	0.884671	0.376334	0.998844	Classical Monocyte	PD_GBA1_Control
OCIAD2	7.75283	-0.0452435	0.335325	-0.134925	0.892672	0.998844	Classical Monocyte	PD_GBA1_Control
DCUN1D4	43.7256	0.116541	0.125966	0.925176	0.354874	0.998844	Classical Monocyte	PD_GBA1_Control
SGCB	4.30195	0.125245	0.409832	0.3056	0.759909	0.998844	Classical Monocyte	PD_GBA1_Control
USP46	30.8706	-0.10438	0.13556	-0.769986	0.441308	0.998844	Classical Monocyte	PD_GBA1_Control
SCFD2	104.974	0.100534	0.12352	0.813908	0.415698	0.998844	Classical Monocyte	PD_GBA1_Control
FIP1L1	151.972	0.000466487	0.0723037	0.00645178	0.994852	0.999886	Classical Monocyte	PD_GBA1_Control
CHIC2	176.323	0.0711389	0.0928968	0.765783	0.443805	0.998844	Classical Monocyte	PD_GBA1_Control
SRD5A3	47.3727	-0.262274	0.234733	-1.11733	0.263854	0.998844	Classical Monocyte	PD_GBA1_Control
TMEM165	380.639	0.142267	0.066687	2.13335	0.0328961	0.945205	Classical Monocyte	PD_GBA1_Control
CLOCK	57.1128	0.0308731	0.0988699	0.31226	0.754843	0.998844	Classical Monocyte	PD_GBA1_Control
EXOC1	120.55	0.0472726	0.0864527	0.546803	0.584514	0.998844	Classical Monocyte	PD_GBA1_Control
CEP135	64.6371	0.161623	0.0966466	1.67231	0.0944635	0.998844	Classical Monocyte	PD_GBA1_Control
AASDH	38.8655	0.0147044	0.129946	0.113158	0.909905	0.998844	Classical Monocyte	PD_GBA1_Control
PPAT	8.71832	0.122913	0.206379	0.595572	0.551461	0.998844	Classical Monocyte	PD_GBA1_Control
PAICS	31.5713	-0.0178179	0.118859	-0.149908	0.880837	0.998844	Classical Monocyte	PD_GBA1_Control
SRP72	263.467	-0.17151	0.0849488	-2.01898	0.043489	0.958505	Classical Monocyte	PD_GBA1_Control
HOPX	3.4633	-0.361831	0.636545	-0.56843	0.569743	0.998844	Classical Monocyte	PD_GBA1_Control
REST	158.106	-0.0869445	0.0638187	-1.36237	0.173082	0.998844	Classical Monocyte	PD_GBA1_Control
NOA1	80.1976	-0.0410864	0.0876992	-0.468492	0.639432	0.998844	Classical Monocyte	PD_GBA1_Control
POLR2B	143.688	0.0984068	0.0657686	1.49626	0.134586	0.998844	Classical Monocyte	PD_GBA1_Control
CENPC	152.559	-0.194435	0.141887	-1.37035	0.170579	0.998844	Classical Monocyte	PD_GBA1_Control
UBA6	189.751	-0.137762	0.0857502	-1.60656	0.108152	0.998844	Classical Monocyte	PD_GBA1_Control
YTHDC1	307.164	-0.0126306	0.0966809	-0.130642	0.896059	0.998844	Classical Monocyte	PD_GBA1_Control
SULT1B1	53.5759	0.0271988	0.177222	0.153473	0.878025	0.998844	Classical Monocyte	PD_GBA1_Control
UTP3	74.0976	0.106888	0.111857	0.955578	0.339285	0.998844	Classical Monocyte	PD_GBA1_Control
RUFY3	232.832	-0.081541	0.0852496	-0.956498	0.338821	0.998844	Classical Monocyte	PD_GBA1_Control
GRSF1	225.793	-0.00460611	0.0628625	-0.0732728	0.941589	0.998844	Classical Monocyte	PD_GBA1_Control
MOB1B	87.6846	-0.065578	0.095552	-0.686307	0.49252	0.998844	Classical Monocyte	PD_GBA1_Control
DCK	64.0457	-0.0788414	0.109883	-0.717504	0.473063	0.998844	Classical Monocyte	PD_GBA1_Control
COX18	33.3633	-0.103648	0.110244	-0.940167	0.347132	0.998844	Classical Monocyte	PD_GBA1_Control
ANKRD17	350.68	-0.00611541	0.0696213	-0.0878382	0.930005	0.998844	Classical Monocyte	PD_GBA1_Control
CXCL8	569.251	-1.60135	0.49326	-3.24645	0.00116853	0.745555	Classical Monocyte	PD_GBA1_Control
PF4V1	6.31195	0.56519	0.490764	1.15165	0.249464	0.998844	Classical Monocyte	PD_GBA1_Control
CXCL1	10.802	-0.594043	0.442721	-1.3418	0.17966	0.998844	Classical Monocyte	PD_GBA1_Control
PF4	7.80683	0.0465661	0.35344	0.131751	0.895181	0.998844	Classical Monocyte	PD_GBA1_Control
PPBP	15.6683	0.301371	0.433417	0.695337	0.486844	0.998844	Classical Monocyte	PD_GBA1_Control
CXCL3	12.5988	-1.39682	0.625801	-2.23205	0.0256114	0.937177	Classical Monocyte	PD_GBA1_Control
CXCL2	41.4942	-1.28813	0.456344	-2.82273	0.00476171	0.745555	Classical Monocyte	PD_GBA1_Control
MTHFD2L	62.008	-0.148664	0.114212	-1.30166	0.193034	0.998844	Classical Monocyte	PD_GBA1_Control
EREG	196.874	-0.480615	0.35453	-1.35564	0.175213	0.998844	Classical Monocyte	PD_GBA1_Control
AREG	35.7041	0.132477	0.530843	0.24956	0.802928	0.998844	Classical Monocyte	PD_GBA1_Control
RCHY1	53.158	0.00591565	0.0943269	0.0627144	0.949994	0.998844	Classical Monocyte	PD_GBA1_Control
THAP6	28.9907	0.0414241	0.121786	0.340137	0.733753	0.998844	Classical Monocyte	PD_GBA1_Control
G3BP2	209.537	-0.139599	0.0531915	-2.62446	0.0086786	0.794567	Classical Monocyte	PD_GBA1_Control
USO1	124.526	0.137649	0.106625	1.29096	0.196717	0.998844	Classical Monocyte	PD_GBA1_Control
NAAA	520.79	0.0100112	0.0981628	0.101986	0.918768	0.998844	Classical Monocyte	PD_GBA1_Control
SDAD1	91.3629	-0.124038	0.100386	-1.23561	0.216603	0.998844	Classical Monocyte	PD_GBA1_Control
CXCL9	3.84253	-0.204062	1.13028	-0.180542	0.856727	0.998844	Classical Monocyte	PD_GBA1_Control
CXCL10	15.516	0.699022	0.704443	0.992304	0.321049	0.998844	Classical Monocyte	PD_GBA1_Control
NUP54	82.0301	-0.067095	0.0985818	-0.680602	0.496123	0.998844	Classical Monocyte	PD_GBA1_Control
SCARB2	173.297	-0.101965	0.0815179	-1.25083	0.210997	0.998844	Classical Monocyte	PD_GBA1_Control
CCNI	1516.7	-0.0240035	0.0629317	-0.381421	0.702891	0.998844	Classical Monocyte	PD_GBA1_Control
CCNG2	102.184	0.0938773	0.098945	0.948782	0.342731	0.998844	Classical Monocyte	PD_GBA1_Control
CNOT6L	160.721	-0.109771	0.0808088	-1.3584	0.174337	0.998844	Classical Monocyte	PD_GBA1_Control
MRPL1	28.0349	0.176814	0.145532	1.21495	0.224386	0.998844	Classical Monocyte	PD_GBA1_Control
BMP2K	299.957	0.15826	0.115291	1.3727	0.169846	0.998844	Classical Monocyte	PD_GBA1_Control
PAQR3	24.7967	-0.123561	0.160229	-0.771154	0.440616	0.998844	Classical Monocyte	PD_GBA1_Control
ANTXR2	327.073	-0.161347	0.104202	-1.54841	0.121524	0.998844	Classical Monocyte	PD_GBA1_Control
PRDM8	6.83404	-0.638201	0.442919	-1.4409	0.149614	0.998844	Classical Monocyte	PD_GBA1_Control
RASGEF1B	287.124	-0.633245	0.22516	-2.81242	0.00491708	0.745555	Classical Monocyte	PD_GBA1_Control
HNRNPD	623.401	0.000888093	0.0456691	0.0194463	0.984485	0.999478	Classical Monocyte	PD_GBA1_Control
HNRNPDL	661.091	-0.11264	0.101067	-1.11451	0.265059	0.998844	Classical Monocyte	PD_GBA1_Control
ENOPH1	48.5141	0.077946	0.093699	0.831877	0.405478	0.998844	Classical Monocyte	PD_GBA1_Control
SEC31A	305.236	-0.0230924	0.0542101	-0.42598	0.670123	0.998844	Classical Monocyte	PD_GBA1_Control
THAP9	27.6437	-0.1548	0.20027	-0.772957	0.439548	0.998844	Classical Monocyte	PD_GBA1_Control
LIN54	50.2889	-0.234567	0.114486	-2.04886	0.0404757	0.958505	Classical Monocyte	PD_GBA1_Control
COPS4	77.214	-0.0639707	0.0800213	-0.799421	0.424046	0.998844	Classical Monocyte	PD_GBA1_Control
PLAC8	290.361	0.0354896	0.165293	0.214708	0.829995	0.998844	Classical Monocyte	PD_GBA1_Control
COQ2	105.594	0.093866	0.0988127	0.949939	0.342143	0.998844	Classical Monocyte	PD_GBA1_Control
HPSE	116.053	0.150984	0.142719	1.05791	0.290097	0.998844	Classical Monocyte	PD_GBA1_Control
HELQ	47.5007	0.0898143	0.10706	0.838918	0.401515	0.998844	Classical Monocyte	PD_GBA1_Control
MRPS18C	132.504	0.0962501	0.145089	0.663388	0.507082	0.998844	Classical Monocyte	PD_GBA1_Control
ABRAXAS1	53.9734	0.0431651	0.103716	0.416183	0.677276	0.998844	Classical Monocyte	PD_GBA1_Control
GPAT3	121.974	0.0682502	0.0989581	0.689688	0.49039	0.998844	Classical Monocyte	PD_GBA1_Control
WDFY3	373.695	0.097228	0.0636425	1.52772	0.126582	0.998844	Classical Monocyte	PD_GBA1_Control
ARHGAP24	441.717	0.164227	0.122162	1.34434	0.178838	0.998844	Classical Monocyte	PD_GBA1_Control
MAPK10	5.32903	-0.169808	0.300411	-0.565253	0.571901	0.998844	Classical Monocyte	PD_GBA1_Control
AFF1	211.071	0.120797	0.102496	1.17856	0.238575	0.998844	Classical Monocyte	PD_GBA1_Control
KLHL8	106.943	0.0829616	0.091499	0.906694	0.364569	0.998844	Classical Monocyte	PD_GBA1_Control
HSD17B13	5.64211	-0.247682	0.322459	-0.768105	0.442425	0.998844	Classical Monocyte	PD_GBA1_Control
HSD17B11	461.61	0.00207707	0.0653993	0.0317598	0.974664	0.998844	Classical Monocyte	PD_GBA1_Control
NUDT9	24.5225	-0.0221872	0.157389	-0.140971	0.887893	0.998844	Classical Monocyte	PD_GBA1_Control
PKD2	64.6271	-0.0523333	0.104869	-0.499037	0.617754	0.998844	Classical Monocyte	PD_GBA1_Control
PPM1K	38.5212	0.193175	0.166789	1.1582	0.246784	0.998844	Classical Monocyte	PD_GBA1_Control
HERC6	25.4471	0.108885	0.187828	0.579708	0.562112	0.998844	Classical Monocyte	PD_GBA1_Control
HERC5	78.3523	-0.134416	0.242314	-0.554719	0.579087	0.998844	Classical Monocyte	PD_GBA1_Control
PYURF	254.932	-0.0131392	0.069936	-0.187874	0.850975	0.998844	Classical Monocyte	PD_GBA1_Control
HERC3	187.45	0.101444	0.0738484	1.37368	0.169542	0.998844	Classical Monocyte	PD_GBA1_Control
FAM13A	134.321	0.25168	0.184535	1.36386	0.172612	0.998844	Classical Monocyte	PD_GBA1_Control
TIGD2	6.03114	0.167306	0.259657	0.644334	0.519359	0.998844	Classical Monocyte	PD_GBA1_Control
GPRIN3	62.6758	-0.0433523	0.1767	-0.245344	0.80619	0.998844	Classical Monocyte	PD_GBA1_Control
SNCA	65.9147	-0.142186	0.139175	-1.02164	0.306953	0.998844	Classical Monocyte	PD_GBA1_Control
CCSER1	16.1852	-0.0466144	0.227882	-0.204555	0.83792	0.998844	Classical Monocyte	PD_GBA1_Control
SMARCAD1	42.6011	-0.100425	0.11386	-0.882005	0.377774	0.998844	Classical Monocyte	PD_GBA1_Control
PDLIM5	255.916	-0.0486892	0.059521	-0.818017	0.413347	0.998844	Classical Monocyte	PD_GBA1_Control
RAP1GDS1	171.111	0.00175938	0.0804997	0.0218558	0.982563	0.999478	Classical Monocyte	PD_GBA1_Control
EIF4E	94.0524	0.00374765	0.0897407	0.0417609	0.966689	0.998844	Classical Monocyte	PD_GBA1_Control
METAP1	57.6405	0.0783223	0.086637	0.904028	0.365981	0.998844	Classical Monocyte	PD_GBA1_Control
ADH5	122.971	-0.06171	0.100959	-0.611241	0.54104	0.998844	Classical Monocyte	PD_GBA1_Control
TRMT10A	15.7813	-0.285143	0.185129	-1.54024	0.123503	0.998844	Classical Monocyte	PD_GBA1_Control
DAPP1	217.423	-0.0237843	0.133778	-0.17779	0.858888	0.998844	Classical Monocyte	PD_GBA1_Control
LAMTOR3	92.103	0.00357278	0.100646	0.0354986	0.971682	0.998844	Classical Monocyte	PD_GBA1_Control
DNAJB14	157.461	0.0768832	0.0699945	1.09842	0.272023	0.998844	Classical Monocyte	PD_GBA1_Control
H2AFZ	624.085	-0.0482891	0.0731481	-0.660155	0.509155	0.998844	Classical Monocyte	PD_GBA1_Control
PPP3CA	544.712	-0.0574729	0.0583983	-0.984155	0.32504	0.998844	Classical Monocyte	PD_GBA1_Control
BANK1	25.5518	0.131997	0.318532	0.414392	0.678587	0.998844	Classical Monocyte	PD_GBA1_Control
SLC39A8	18.5841	0.147224	0.272237	0.540793	0.58865	0.998844	Classical Monocyte	PD_GBA1_Control
NFKB1	436.046	-0.206479	0.131228	-1.57344	0.115616	0.998844	Classical Monocyte	PD_GBA1_Control
MANBA	642.981	-0.0849364	0.0714027	-1.18954	0.234227	0.998844	Classical Monocyte	PD_GBA1_Control
UBE2D3	1139.63	-0.107079	0.091648	-1.16838	0.242656	0.998844	Classical Monocyte	PD_GBA1_Control
CISD2	86.7671	0.0964685	0.0859615	1.12223	0.261765	0.998844	Classical Monocyte	PD_GBA1_Control
SLC9B2	5.05147	-0.174959	0.347173	-0.503954	0.614294	0.998844	Classical Monocyte	PD_GBA1_Control
BDH2	17.4332	0.104771	0.165774	0.632009	0.527381	0.998844	Classical Monocyte	PD_GBA1_Control
TET2	693.786	-0.0435521	0.061455	-0.708683	0.478521	0.998844	Classical Monocyte	PD_GBA1_Control
PPA2	145.911	0.0737749	0.0570478	1.29321	0.195937	0.998844	Classical Monocyte	PD_GBA1_Control
INTS12	42.5447	0.0829218	0.10637	0.779559	0.43565	0.998844	Classical Monocyte	PD_GBA1_Control
GSTCD	9.46577	0.00834491	0.231256	0.0360851	0.971214	0.998844	Classical Monocyte	PD_GBA1_Control
TBCK	98.2079	0.162216	0.120369	1.34766	0.177768	0.998844	Classical Monocyte	PD_GBA1_Control
AIMP1	197.081	-0.0513332	0.0878289	-0.584469	0.558905	0.998844	Classical Monocyte	PD_GBA1_Control
PAPSS1	145.606	-0.0278696	0.0874946	-0.31853	0.750083	0.998844	Classical Monocyte	PD_GBA1_Control
SGMS2	129.169	0.242529	0.161327	1.50334	0.132752	0.998844	Classical Monocyte	PD_GBA1_Control
CYP2U1	8.70075	-0.466005	0.235952	-1.975	0.0482683	0.974082	Classical Monocyte	PD_GBA1_Control
HADH	33.8907	-0.0212804	0.112384	-0.189354	0.849815	0.998844	Classical Monocyte	PD_GBA1_Control
LEF1	13.649	1.34871	0.500867	2.69275	0.0070866	0.791959	Classical Monocyte	PD_GBA1_Control
OSTC	264.427	-0.00238989	0.0880598	-0.0271394	0.978349	0.998844	Classical Monocyte	PD_GBA1_Control
SEC24B	182.782	0.0401553	0.0768346	0.52262	0.601239	0.998844	Classical Monocyte	PD_GBA1_Control
MCUB	423.047	-0.0402073	0.0615431	-0.653318	0.513551	0.998844	Classical Monocyte	PD_GBA1_Control
CASP6	16.843	0.0742729	0.168775	0.44007	0.659887	0.998844	Classical Monocyte	PD_GBA1_Control
PLA2G12A	19.1221	-0.0865367	0.141584	-0.611204	0.541065	0.998844	Classical Monocyte	PD_GBA1_Control
GAR1	41.3399	-0.125453	0.120427	-1.04174	0.297533	0.998844	Classical Monocyte	PD_GBA1_Control
FAM241A	112.511	-0.0895233	0.096178	-0.930809	0.351952	0.998844	Classical Monocyte	PD_GBA1_Control
AP1AR	60.0146	-0.0687587	0.106545	-0.645347	0.518702	0.998844	Classical Monocyte	PD_GBA1_Control
TIFA	21.5032	-0.0682387	0.188591	-0.361835	0.717475	0.998844	Classical Monocyte	PD_GBA1_Control
ALPK1	137.341	-0.0321617	0.130014	-0.247372	0.804621	0.998844	Classical Monocyte	PD_GBA1_Control
ZGRF1	9.41911	-0.137168	0.239854	-0.571879	0.567404	0.998844	Classical Monocyte	PD_GBA1_Control
LARP7	135.219	-0.0492596	0.0725383	-0.679084	0.497084	0.998844	Classical Monocyte	PD_GBA1_Control
ANK2	14.9577	0.463801	0.563573	0.822967	0.410527	0.998844	Classical Monocyte	PD_GBA1_Control
CAMK2D	347.807	0.0589339	0.201639	0.292274	0.770077	0.998844	Classical Monocyte	PD_GBA1_Control
METTL14	38.9183	-0.063783	0.110221	-0.578684	0.562803	0.998844	Classical Monocyte	PD_GBA1_Control
SEC24D	152.783	-0.160547	0.138934	-1.15556	0.247861	0.998844	Classical Monocyte	PD_GBA1_Control
USP53	4.23457	-0.0157136	0.417118	-0.0376719	0.969949	0.998844	Classical Monocyte	PD_GBA1_Control
PDE5A	6.38189	-0.138881	0.254857	-0.544937	0.585797	0.998844	Classical Monocyte	PD_GBA1_Control
ANXA5	1417.04	-0.153726	0.0712014	-2.15904	0.0308474	0.945205	Classical Monocyte	PD_GBA1_Control
EXOSC9	44.9444	0.10575	0.110223	0.959417	0.337349	0.998844	Classical Monocyte	PD_GBA1_Control
BBS7	22.9169	0.241149	0.141808	1.70053	0.0890315	0.998844	Classical Monocyte	PD_GBA1_Control
KIAA1109	238.178	-0.0195886	0.0683698	-0.286509	0.774488	0.998844	Classical Monocyte	PD_GBA1_Control
SPATA5	37.9254	0.01953	0.182282	0.107141	0.914677	0.998844	Classical Monocyte	PD_GBA1_Control
ANKRD50	52.7639	-0.0706447	0.118652	-0.595396	0.551579	0.998844	Classical Monocyte	PD_GBA1_Control
MFSD8	37.5426	0.204694	0.12524	1.63442	0.102171	0.998844	Classical Monocyte	PD_GBA1_Control
ABHD18	83.203	0.14357	0.102533	1.40024	0.161442	0.998844	Classical Monocyte	PD_GBA1_Control
LARP1B	44.5213	0.0891655	0.101331	0.879942	0.378891	0.998844	Classical Monocyte	PD_GBA1_Control
PGRMC2	51.1477	0.0559931	0.0893446	0.626709	0.53085	0.998844	Classical Monocyte	PD_GBA1_Control
JADE1	48.9597	0.0784145	0.135262	0.579724	0.562101	0.998844	Classical Monocyte	PD_GBA1_Control
SCLT1	562.796	0.170628	0.114782	1.48655	0.137135	0.998844	Classical Monocyte	PD_GBA1_Control
SLC7A11	6.38646	-0.787694	0.582528	-1.3522	0.176312	0.998844	Classical Monocyte	PD_GBA1_Control
NOCT	99.9107	-0.231029	0.283136	-0.815965	0.41452	0.998844	Classical Monocyte	PD_GBA1_Control
ELF2	619.954	-0.00411431	0.115846	-0.0355154	0.971669	0.998844	Classical Monocyte	PD_GBA1_Control
NDUFC1	286.478	0.0258698	0.0978006	0.264516	0.791382	0.998844	Classical Monocyte	PD_GBA1_Control
NAA15	116.115	-0.0788949	0.0922483	-0.855245	0.392415	0.998844	Classical Monocyte	PD_GBA1_Control
RAB33B	38.57	-0.0991624	0.127216	-0.77948	0.435697	0.998844	Classical Monocyte	PD_GBA1_Control
SETD7	144.148	0.0133751	0.0854985	0.156437	0.875689	0.998844	Classical Monocyte	PD_GBA1_Control
MGST2	152.854	0.0661265	0.106142	0.623004	0.533282	0.998844	Classical Monocyte	PD_GBA1_Control
MAML3	589.736	0.0933869	0.079033	1.18162	0.237357	0.998844	Classical Monocyte	PD_GBA1_Control
SCOC	29.4236	-0.253697	0.147987	-1.71432	0.0864702	0.998844	Classical Monocyte	PD_GBA1_Control
ELMOD2	33.8268	0.117936	0.106148	1.11105	0.266546	0.998844	Classical Monocyte	PD_GBA1_Control
TBC1D9	245.124	0.0373724	0.138453	0.269928	0.787216	0.998844	Classical Monocyte	PD_GBA1_Control
RNF150	8.22241	0.527309	1.40045	0.376529	0.706524	0.998844	Classical Monocyte	PD_GBA1_Control
ZNF330	127.747	-0.0492101	0.0799967	-0.615152	0.538455	0.998844	Classical Monocyte	PD_GBA1_Control
IL15	237.346	-0.263991	0.13051	-2.02277	0.0430969	0.958505	Classical Monocyte	PD_GBA1_Control
INPP4B	16.2719	0.126393	0.401319	0.314944	0.752804	0.998844	Classical Monocyte	PD_GBA1_Control
USP38	67.9614	0.0633802	0.12836	0.493769	0.621469	0.998844	Classical Monocyte	PD_GBA1_Control
GAB1	91.4247	-0.102599	0.11159	-0.919431	0.35787	0.998844	Classical Monocyte	PD_GBA1_Control
SMARCA5	197.12	-0.0103117	0.0586426	-0.175839	0.86042	0.998844	Classical Monocyte	PD_GBA1_Control
ANAPC10	49.8627	0.0178828	0.0880235	0.203159	0.839011	0.998844	Classical Monocyte	PD_GBA1_Control
ABCE1	67.982	-0.0186047	0.11926	-0.156001	0.876032	0.998844	Classical Monocyte	PD_GBA1_Control
OTUD4	116.59	0.0394064	0.0787288	0.500533	0.6167	0.998844	Classical Monocyte	PD_GBA1_Control
SMAD1	37.03	0.0872454	0.134645	0.647966	0.517007	0.998844	Classical Monocyte	PD_GBA1_Control
MMAA	16.5792	0.0628735	0.150423	0.417978	0.675964	0.998844	Classical Monocyte	PD_GBA1_Control
LSM6	289.827	0.0757984	0.0919189	0.824622	0.409586	0.998844	Classical Monocyte	PD_GBA1_Control
SLC10A7	46.4416	0.0660668	0.124522	0.530563	0.595721	0.998844	Classical Monocyte	PD_GBA1_Control
TMEM184C	43.8634	-0.128663	0.108142	-1.18976	0.23414	0.998844	Classical Monocyte	PD_GBA1_Control
PRMT9	56.9798	-0.188928	0.198913	-0.949803	0.342212	0.998844	Classical Monocyte	PD_GBA1_Control
ARHGAP10	69.2533	-0.0165444	0.122721	-0.134813	0.892759	0.998844	Classical Monocyte	PD_GBA1_Control
NR3C2	10.5039	0.0745185	0.281648	0.26458	0.791333	0.998844	Classical Monocyte	PD_GBA1_Control
LRBA	126.524	-0.0370488	0.0896632	-0.413199	0.679461	0.998844	Classical Monocyte	PD_GBA1_Control
SH3D19	12.1302	-0.303346	0.268155	-1.13124	0.257956	0.998844	Classical Monocyte	PD_GBA1_Control
GATB	22.3057	0.180801	0.151738	1.19154	0.233442	0.998844	Classical Monocyte	PD_GBA1_Control
FBXW7	642.698	-0.180863	0.0962335	-1.87942	0.060187	0.975208	Classical Monocyte	PD_GBA1_Control
TMEM154	337.923	0.158037	0.113213	1.39593	0.162735	0.998844	Classical Monocyte	PD_GBA1_Control
ARFIP1	125.009	0.0947563	0.0908145	1.0434	0.296761	0.998844	Classical Monocyte	PD_GBA1_Control
TRIM2	5.67573	0.114056	0.351832	0.324177	0.745804	0.998844	Classical Monocyte	PD_GBA1_Control
TMEM131L	280.687	0.121434	0.134041	0.905949	0.364963	0.998844	Classical Monocyte	PD_GBA1_Control
TLR2	581.859	0.0214424	0.0971474	0.220721	0.82531	0.998844	Classical Monocyte	PD_GBA1_Control
RNF175	5.79713	0.0989932	0.283071	0.349712	0.726555	0.998844	Classical Monocyte	PD_GBA1_Control
PLRG1	45.3088	-0.0457927	0.0993221	-0.461053	0.644761	0.998844	Classical Monocyte	PD_GBA1_Control
CTSO	66.3165	0.0325181	0.0911679	0.356683	0.721329	0.998844	Classical Monocyte	PD_GBA1_Control
PDGFC	77.1609	-0.10143	0.16004	-0.633777	0.526226	0.998844	Classical Monocyte	PD_GBA1_Control
GASK1B	220.86	0.192158	0.140553	1.36716	0.171576	0.998844	Classical Monocyte	PD_GBA1_Control
TMEM144	62.7999	0.441252	0.245664	1.79616	0.0724694	0.990898	Classical Monocyte	PD_GBA1_Control
ETFDH	66.8799	0.233044	0.126085	1.84831	0.0645582	0.983473	Classical Monocyte	PD_GBA1_Control
PPID	61.915	-0.0404236	0.102514	-0.394324	0.693342	0.998844	Classical Monocyte	PD_GBA1_Control
FNIP2	124.395	0.00890977	0.105873	0.0841554	0.932933	0.998844	Classical Monocyte	PD_GBA1_Control
RAPGEF2	270.56	-0.0737107	0.0888506	-0.829602	0.406764	0.998844	Classical Monocyte	PD_GBA1_Control
NAF1	31.297	0.0800881	0.162265	0.493564	0.621614	0.998844	Classical Monocyte	PD_GBA1_Control
TMA16	52.7784	0.187533	0.143433	1.30746	0.191056	0.998844	Classical Monocyte	PD_GBA1_Control
2026-03-01	628.115	0.18442	0.128838	1.43141	0.152312	0.998844	Classical Monocyte	PD_GBA1_Control
TMEM192	80.8328	0.00242195	0.0956422	0.025323	0.979797	0.998844	Classical Monocyte	PD_GBA1_Control
KLHL2	201.044	0.126813	0.113539	1.1169	0.264035	0.998844	Classical Monocyte	PD_GBA1_Control
MSMO1	13.5016	-0.103997	0.262825	-0.39569	0.692333	0.998844	Classical Monocyte	PD_GBA1_Control
SPOCK3	12.826	0.517999	0.3269	1.58458	0.113062	0.998844	Classical Monocyte	PD_GBA1_Control
DDX60	48.5133	-0.0997716	0.222245	-0.448926	0.653485	0.998844	Classical Monocyte	PD_GBA1_Control
DDX60L	225.987	0.128033	0.133566	0.958577	0.337772	0.998844	Classical Monocyte	PD_GBA1_Control
PALLD	58.9955	0.0173265	0.188791	0.0917757	0.926876	0.998844	Classical Monocyte	PD_GBA1_Control
CBR4	53.3226	0.3186	0.140141	2.27343	0.0230002	0.910949	Classical Monocyte	PD_GBA1_Control
SH3RF1	42.6337	0.0677732	0.136639	0.496002	0.619893	0.998844	Classical Monocyte	PD_GBA1_Control
NEK1	58.5199	-0.0200044	0.111979	-0.178644	0.858217	0.998844	Classical Monocyte	PD_GBA1_Control
CLCN3	74.403	-0.0835723	0.118175	-0.707189	0.479449	0.998844	Classical Monocyte	PD_GBA1_Control
HPF1	56.8526	0.04724	0.111672	0.423023	0.672278	0.998844	Classical Monocyte	PD_GBA1_Control
GALNT7	196.322	0.021206	0.0806555	0.262921	0.792612	0.998844	Classical Monocyte	PD_GBA1_Control
HMGB2	536.981	0.00894933	0.0925649	0.0966817	0.922979	0.998844	Classical Monocyte	PD_GBA1_Control
SAP30	187.654	0.0918196	0.156594	0.586355	0.557637	0.998844	Classical Monocyte	PD_GBA1_Control
FBXO8	27.7265	-0.225536	0.139647	-1.61504	0.106302	0.998844	Classical Monocyte	PD_GBA1_Control
CEP44	33.4126	-0.266749	0.150154	-1.77651	0.0756491	0.992791	Classical Monocyte	PD_GBA1_Control
HPGD	6.62496	-0.657652	0.381995	-1.72162	0.0851379	0.998844	Classical Monocyte	PD_GBA1_Control
WDR17	9.98949	-0.168456	0.265043	-0.635579	0.525051	0.998844	Classical Monocyte	PD_GBA1_Control
SPCS3	319.873	0.0360337	0.0684932	0.526092	0.598825	0.998844	Classical Monocyte	PD_GBA1_Control
NEIL3	9.37113	-0.0792048	0.207868	-0.381033	0.703179	0.998844	Classical Monocyte	PD_GBA1_Control
AGA	42.5486	0.00900103	0.119469	0.0753419	0.939943	0.998844	Classical Monocyte	PD_GBA1_Control
DCTD	72.9438	-0.0639259	0.0943416	-0.6776	0.498025	0.998844	Classical Monocyte	PD_GBA1_Control
WWC2	47.8868	0.0991034	0.143641	0.689936	0.490234	0.998844	Classical Monocyte	PD_GBA1_Control
CDKN2AIP	33.9079	0.0805053	0.145359	0.553838	0.57969	0.998844	Classical Monocyte	PD_GBA1_Control
ING2	39.1664	-0.177866	0.125557	-1.41662	0.156594	0.998844	Classical Monocyte	PD_GBA1_Control
RWDD4	86.5247	0.0369827	0.0806036	0.458822	0.646362	0.998844	Classical Monocyte	PD_GBA1_Control
TRAPPC11	158.994	0.0101003	0.0727884	0.138763	0.889637	0.998844	Classical Monocyte	PD_GBA1_Control
IRF2	241.684	-0.123026	0.140566	-0.875216	0.381457	0.998844	Classical Monocyte	PD_GBA1_Control
CASP3	53.7386	0.17612	0.107382	1.64013	0.100979	0.998844	Classical Monocyte	PD_GBA1_Control
PRIMPOL	25.6827	0.345201	0.151016	2.28586	0.0222627	0.910949	Classical Monocyte	PD_GBA1_Control
CENPU	8.75408	-0.0171785	0.263319	-0.0652385	0.947984	0.998844	Classical Monocyte	PD_GBA1_Control
ACSL1	991.213	-0.159342	0.174029	-0.915607	0.359873	0.998844	Classical Monocyte	PD_GBA1_Control
CFAP97	31.3365	-0.072491	0.13222	-0.548262	0.583512	0.998844	Classical Monocyte	PD_GBA1_Control
SNX25	6.34103	0.167532	0.323045	0.518601	0.604039	0.998844	Classical Monocyte	PD_GBA1_Control
ANKRD37	14.5429	-0.160376	0.222295	-0.721456	0.470629	0.998844	Classical Monocyte	PD_GBA1_Control
UFSP2	40.766	-0.225333	0.124378	-1.81167	0.0700366	0.990898	Classical Monocyte	PD_GBA1_Control
CYP4V2	30.0832	-0.253932	0.148845	-1.70601	0.0880055	0.998844	Classical Monocyte	PD_GBA1_Control
FRG1	147.203	0.0342495	0.0737657	0.464301	0.642432	0.998844	Classical Monocyte	PD_GBA1_Control
CCDC127	16.4917	0.0821622	0.170846	0.480915	0.630577	0.998844	Classical Monocyte	PD_GBA1_Control
SDHA	184.371	-0.109265	0.0753758	-1.44961	0.147169	0.998844	Classical Monocyte	PD_GBA1_Control
PDCD6	302.641	0.00138817	0.0714213	0.0194364	0.984493	0.999478	Classical Monocyte	PD_GBA1_Control
AHRR	20.6324	-0.722672	0.622406	-1.16109	0.245604	0.998844	Classical Monocyte	PD_GBA1_Control
EXOC3	143.564	0.0672752	0.0653418	1.02959	0.303203	0.998844	Classical Monocyte	PD_GBA1_Control
BRD9	88.1232	-0.0829222	0.0774337	-1.07088	0.284223	0.998844	Classical Monocyte	PD_GBA1_Control
SLC12A7	155.212	-0.204792	0.175774	-1.16509	0.243984	0.998844	Classical Monocyte	PD_GBA1_Control
CLPTM1L	168.91	-0.126173	0.0708775	-1.78016	0.0750502	0.990898	Classical Monocyte	PD_GBA1_Control
LPCAT1	194.505	-0.368978	0.123417	-2.98967	0.00279274	0.745555	Classical Monocyte	PD_GBA1_Control
MRPL36	113.141	-0.0149361	0.106441	-0.140324	0.888404	0.998844	Classical Monocyte	PD_GBA1_Control
NDUFS6	400.527	-0.008649	0.0859637	-0.100612	0.919858	0.998844	Classical Monocyte	PD_GBA1_Control
ICE1	110.875	-0.0221108	0.0694891	-0.318191	0.75034	0.998844	Classical Monocyte	PD_GBA1_Control
MED10	137.631	-0.128962	0.0839575	-1.53604	0.124529	0.998844	Classical Monocyte	PD_GBA1_Control
NSUN2	92.5719	-0.0074901	0.0824585	-0.0908348	0.927624	0.998844	Classical Monocyte	PD_GBA1_Control
SRD5A1	80.6275	0.00621145	0.107296	0.0578909	0.953835	0.998844	Classical Monocyte	PD_GBA1_Control
TENT4A	98.588	-0.0558007	0.108414	-0.514701	0.606762	0.998844	Classical Monocyte	PD_GBA1_Control
MTRR	37.1772	0.132101	0.117425	1.12498	0.260597	0.998844	Classical Monocyte	PD_GBA1_Control
FASTKD3	18.0792	-0.0297955	0.135638	-0.219669	0.826129	0.998844	Classical Monocyte	PD_GBA1_Control
ATPSCKMT	20.1625	0.345262	0.184516	1.87118	0.0613208	0.977204	Classical Monocyte	PD_GBA1_Control
CCT5	293.825	-0.050494	0.0755184	-0.668633	0.50373	0.998844	Classical Monocyte	PD_GBA1_Control
2026-03-06	233.422	-0.00782625	0.124621	-0.0628005	0.949925	0.998844	Classical Monocyte	PD_GBA1_Control
DAP	220.116	-0.0179356	0.0808536	-0.221828	0.824448	0.998844	Classical Monocyte	PD_GBA1_Control
TRIO	298.721	-0.0206182	0.0741151	-0.278191	0.780865	0.998844	Classical Monocyte	PD_GBA1_Control
OTULINL	176.937	0.178881	0.0995891	1.79619	0.0724644	0.990898	Classical Monocyte	PD_GBA1_Control
OTULIN	91.3363	-0.108347	0.0893643	-1.21242	0.225351	0.998844	Classical Monocyte	PD_GBA1_Control
ANKH	21.0905	0.284876	0.254287	1.1203	0.262588	0.998844	Classical Monocyte	PD_GBA1_Control
ZNF622	82.8716	-0.0130397	0.0947075	-0.137684	0.89049	0.998844	Classical Monocyte	PD_GBA1_Control
RETREG1	28.002	-0.30435	0.314789	-0.966835	0.333626	0.998844	Classical Monocyte	PD_GBA1_Control
MYO10	9.33625	-0.0352141	0.288623	-0.122007	0.902893	0.998844	Classical Monocyte	PD_GBA1_Control
BASP1	293.423	-0.245226	0.181119	-1.35395	0.175753	0.998844	Classical Monocyte	PD_GBA1_Control
DROSHA	33.9335	0.105621	0.125361	0.842533	0.39949	0.998844	Classical Monocyte	PD_GBA1_Control
GOLPH3	218.75	-0.100657	0.0570632	-1.76396	0.0777392	0.995939	Classical Monocyte	PD_GBA1_Control
MTMR12	77.0716	0.00120831	0.0750098	0.0161087	0.987148	0.999478	Classical Monocyte	PD_GBA1_Control
ZFR	300.095	0.00997702	0.0584785	0.17061	0.86453	0.998844	Classical Monocyte	PD_GBA1_Control
SUB1	797.74	0.0364332	0.0820337	0.444124	0.656953	0.998844	Classical Monocyte	PD_GBA1_Control
TARS	71.9542	-0.0995673	0.0879485	-1.13211	0.257589	0.998844	Classical Monocyte	PD_GBA1_Control
AMACR	6.32268	-0.00483441	0.265742	-0.0181921	0.985486	0.999478	Classical Monocyte	PD_GBA1_Control
RAD1	23.8436	0.0117612	0.128857	0.0912729	0.927276	0.998844	Classical Monocyte	PD_GBA1_Control
BRIX1	33.1421	0.0859897	0.138166	0.622364	0.533703	0.998844	Classical Monocyte	PD_GBA1_Control
DNAJC21	140.301	-0.0557098	0.0700037	-0.795812	0.426141	0.998844	Classical Monocyte	PD_GBA1_Control
PRLR	81.5699	-0.0789688	0.15447	-0.511224	0.609194	0.998844	Classical Monocyte	PD_GBA1_Control
SPEF2	8.42422	0.117139	0.238146	0.491879	0.622805	0.998844	Classical Monocyte	PD_GBA1_Control
IL7R	24.7799	0.0861438	0.512189	0.168188	0.866436	0.998844	Classical Monocyte	PD_GBA1_Control
LMBRD2	30.1701	0.138023	0.139707	0.987947	0.323179	0.998844	Classical Monocyte	PD_GBA1_Control
SKP2	22.588	0.0104082	0.152736	0.0681452	0.94567	0.998844	Classical Monocyte	PD_GBA1_Control
NADK2	24.4407	-0.0492964	0.124308	-0.396568	0.691686	0.998844	Classical Monocyte	PD_GBA1_Control
SLC1A3	10.1876	0.528659	0.253514	2.08533	0.0370398	0.958505	Classical Monocyte	PD_GBA1_Control
NIPBL	547.929	-0.0261264	0.0592661	-0.440832	0.659335	0.998844	Classical Monocyte	PD_GBA1_Control
CPLANE1	22.759	-0.140089	0.140166	-0.99945	0.317577	0.998844	Classical Monocyte	PD_GBA1_Control
NUP155	34.2057	0.0348866	0.117707	0.296385	0.766936	0.998844	Classical Monocyte	PD_GBA1_Control
WDR70	221.724	-0.0159242	0.0817848	-0.194708	0.845621	0.998844	Classical Monocyte	PD_GBA1_Control
RICTOR	245.134	0.108476	0.106541	1.01816	0.308602	0.998844	Classical Monocyte	PD_GBA1_Control
FYB1	1755.56	-0.037733	0.0913975	-0.412845	0.67972	0.998844	Classical Monocyte	PD_GBA1_Control
DAB2	19.7047	0.266626	0.245358	1.08668	0.277177	0.998844	Classical Monocyte	PD_GBA1_Control
TTC33	56.7887	-0.186091	0.167178	-1.11313	0.265654	0.998844	Classical Monocyte	PD_GBA1_Control
PTGER4	107.743	-0.191768	0.169525	-1.13121	0.257967	0.998844	Classical Monocyte	PD_GBA1_Control
PRKAA1	102.68	0.026761	0.0780581	0.342834	0.731723	0.998844	Classical Monocyte	PD_GBA1_Control
CARD6	40.5642	0.216484	0.17794	1.21661	0.223751	0.998844	Classical Monocyte	PD_GBA1_Control
OXCT1	15.9324	0.013357	0.209139	0.0638667	0.949076	0.998844	Classical Monocyte	PD_GBA1_Control
FBXO4	21.0245	-0.00998757	0.158551	-0.0629929	0.949772	0.998844	Classical Monocyte	PD_GBA1_Control
ANXA2R	26.5874	0.178136	0.171366	1.03951	0.298569	0.998844	Classical Monocyte	PD_GBA1_Control
ZNF131	148.876	-0.173538	0.0734614	-2.3623	0.0181619	0.90139	Classical Monocyte	PD_GBA1_Control
HMGCS1	43.3598	-0.187614	0.10923	-1.71761	0.0858684	0.998844	Classical Monocyte	PD_GBA1_Control
TMEM267	25.6373	0.255638	0.136549	1.87213	0.0611886	0.977204	Classical Monocyte	PD_GBA1_Control
PAIP1	92.5391	-0.066565	0.0867148	-0.767631	0.442706	0.998844	Classical Monocyte	PD_GBA1_Control
NNT	100.025	0.0997986	0.0710786	1.40406	0.160301	0.998844	Classical Monocyte	PD_GBA1_Control
MRPS30	63.6947	0.0322671	0.0885593	0.364356	0.715592	0.998844	Classical Monocyte	PD_GBA1_Control
EMB	349.272	0.0708402	0.0937373	0.755731	0.44981	0.998844	Classical Monocyte	PD_GBA1_Control
PARP8	422.936	0.215322	0.10492	2.05224	0.0401466	0.958505	Classical Monocyte	PD_GBA1_Control
PELO	17.8739	0.00396992	0.190152	0.0208777	0.983343	0.999478	Classical Monocyte	PD_GBA1_Control
ITGA1	5.13881	0.511679	0.36108	1.41708	0.156459	0.998844	Classical Monocyte	PD_GBA1_Control
MOCS2	27.2504	-0.12542	0.138051	-0.90851	0.363609	0.998844	Classical Monocyte	PD_GBA1_Control
NDUFS4	201.277	-0.00236013	0.06499	-0.0363153	0.971031	0.998844	Classical Monocyte	PD_GBA1_Control
ARL15	474.034	0.0512544	0.087247	0.587464	0.556892	0.998844	Classical Monocyte	PD_GBA1_Control
SNX18	191.179	-0.221047	0.117512	-1.88106	0.0599632	0.975208	Classical Monocyte	PD_GBA1_Control
GZMK	3.19421	0.249544	0.717455	0.347818	0.727977	0.998844	Classical Monocyte	PD_GBA1_Control
GZMA	6.44406	0.347017	0.586403	0.591772	0.554003	0.998844	Classical Monocyte	PD_GBA1_Control
DHX29	133.975	-0.00920318	0.0816076	-0.112773	0.91021	0.998844	Classical Monocyte	PD_GBA1_Control
MTREX	107.507	0.0771319	0.0801286	0.962601	0.335748	0.998844	Classical Monocyte	PD_GBA1_Control
PLPP1	9.00698	0.0587665	0.246231	0.238665	0.811366	0.998844	Classical Monocyte	PD_GBA1_Control
SLC38A9	85.8729	0.172404	0.101115	1.70503	0.0881895	0.998844	Classical Monocyte	PD_GBA1_Control
IL31RA	24.807	-0.300838	0.229058	-1.31337	0.189059	0.998844	Classical Monocyte	PD_GBA1_Control
IL6ST	183.721	0.161313	0.0996078	1.61949	0.105343	0.998844	Classical Monocyte	PD_GBA1_Control
MAP3K1	871.583	0.0633867	0.080879	0.783723	0.433203	0.998844	Classical Monocyte	PD_GBA1_Control
SETD9	33.7488	-0.0176349	0.145755	-0.12099	0.903699	0.998844	Classical Monocyte	PD_GBA1_Control
MIER3	20.1738	-0.320858	0.180262	-1.77995	0.0750834	0.990898	Classical Monocyte	PD_GBA1_Control
GPBP1	273.17	-0.0149973	0.0614808	-0.243935	0.807281	0.998844	Classical Monocyte	PD_GBA1_Control
PLK2	11.9747	-0.71024	0.29972	-2.36968	0.0178034	0.90139	Classical Monocyte	PD_GBA1_Control
GAPT	141.47	0.0976173	0.124499	0.784083	0.432991	0.998844	Classical Monocyte	PD_GBA1_Control
PDE4D	256.951	0.145543	0.195299	0.745231	0.456132	0.998844	Classical Monocyte	PD_GBA1_Control
ERCC8	59.1747	0.0386488	0.125908	0.306961	0.758873	0.998844	Classical Monocyte	PD_GBA1_Control
NDUFAF2	107.249	0.0245001	0.0885602	0.276649	0.78205	0.998844	Classical Monocyte	PD_GBA1_Control
SMIM15	69.8336	-0.0605692	0.134209	-0.451306	0.651769	0.998844	Classical Monocyte	PD_GBA1_Control
ZSWIM6	1032.66	0.0625798	0.0759136	0.824355	0.409738	0.998844	Classical Monocyte	PD_GBA1_Control
KIF2A	164.375	-0.172632	0.074472	-2.31808	0.0204451	0.90139	Classical Monocyte	PD_GBA1_Control
DIMT1	40.0555	-0.153819	0.122694	-1.25368	0.209959	0.998844	Classical Monocyte	PD_GBA1_Control
IPO11	28.9502	0.0236188	0.112143	0.210614	0.833188	0.998844	Classical Monocyte	PD_GBA1_Control
SREK1IP1	140.3	0.0269734	0.096782	0.278702	0.780473	0.998844	Classical Monocyte	PD_GBA1_Control
CWC27	103.244	-0.00229092	0.0878	-0.0260925	0.979184	0.998844	Classical Monocyte	PD_GBA1_Control
CENPK	5.13274	0.359035	0.396281	0.906011	0.36493	0.998844	Classical Monocyte	PD_GBA1_Control
PPWD1	70.7143	0.00429425	0.0752377	0.0570758	0.954485	0.998844	Classical Monocyte	PD_GBA1_Control
TRIM23	31.2204	0.12032	0.115891	1.03822	0.29917	0.998844	Classical Monocyte	PD_GBA1_Control
SHLD3	8.64608	-0.0956305	0.234459	-0.407877	0.683364	0.998844	Classical Monocyte	PD_GBA1_Control
TRAPPC13	34.7258	0.0728185	0.112619	0.646594	0.517895	0.998844	Classical Monocyte	PD_GBA1_Control
SGTB	85.7645	-0.108268	0.097991	-1.10488	0.269212	0.998844	Classical Monocyte	PD_GBA1_Control
NLN	82.3215	0.0606372	0.144189	0.42054	0.674091	0.998844	Classical Monocyte	PD_GBA1_Control
ERBIN	369.043	0.048474	0.0675899	0.717178	0.473264	0.998844	Classical Monocyte	PD_GBA1_Control
SREK1	204.209	-0.0876174	0.0898916	-0.9747	0.329709	0.998844	Classical Monocyte	PD_GBA1_Control
CD180	19.9569	0.335723	0.299306	1.12167	0.262003	0.998844	Classical Monocyte	PD_GBA1_Control
PIK3R1	276.649	-0.207835	0.1551	-1.34001	0.180244	0.998844	Classical Monocyte	PD_GBA1_Control
SLC30A5	85.1347	0.0582116	0.0744208	0.782195	0.4341	0.998844	Classical Monocyte	PD_GBA1_Control
CENPH	5.37583	0.179215	0.276217	0.648819	0.516456	0.998844	Classical Monocyte	PD_GBA1_Control
MRPS36	186.245	0.0476217	0.076	0.626602	0.53092	0.998844	Classical Monocyte	PD_GBA1_Control
CDK7	40.522	-0.0277801	0.104186	-0.266639	0.789747	0.998844	Classical Monocyte	PD_GBA1_Control
CCDC125	35.1136	-0.00502937	0.135067	-0.0372362	0.970297	0.998844	Classical Monocyte	PD_GBA1_Control
AK6	34.2315	0.135093	0.121848	1.1087	0.26756	0.998844	Classical Monocyte	PD_GBA1_Control
TAF9	124.925	0.0888191	0.114784	0.773794	0.439053	0.998844	Classical Monocyte	PD_GBA1_Control
RAD17	30.7084	0.0303538	0.118561	0.256018	0.797937	0.998844	Classical Monocyte	PD_GBA1_Control
GTF2H2C	35.2883	0.115418	0.149197	0.77359	0.439174	0.998844	Classical Monocyte	PD_GBA1_Control
SMN2	8.67355	-0.21713	0.309585	-0.701358	0.483079	0.998844	Classical Monocyte	PD_GBA1_Control
SMN1	12.4611	0.403839	0.196592	2.05419	0.0399571	0.958505	Classical Monocyte	PD_GBA1_Control
NAIP	848.804	0.118131	0.130172	0.907501	0.364142	0.998844	Classical Monocyte	PD_GBA1_Control
GTF2H2	29.9485	0.321531	0.226931	1.41686	0.156523	0.998844	Classical Monocyte	PD_GBA1_Control
BDP1	179.914	-0.0532642	0.0670673	-0.794191	0.427084	0.998844	Classical Monocyte	PD_GBA1_Control
MCCC2	46.3318	0.0474309	0.104975	0.45183	0.651392	0.998844	Classical Monocyte	PD_GBA1_Control
MRPS27	51.1782	0.115409	0.11328	1.0188	0.308299	0.998844	Classical Monocyte	PD_GBA1_Control
PTCD2	6.23363	-0.00451943	0.273251	-0.0165394	0.986804	0.999478	Classical Monocyte	PD_GBA1_Control
ZNF366	6.21335	0.200747	0.295486	0.67938	0.496897	0.998844	Classical Monocyte	PD_GBA1_Control
TNPO1	151.54	0.0071086	0.088563	0.080266	0.936026	0.998844	Classical Monocyte	PD_GBA1_Control
FCHO2	91.7357	0.00236788	0.155041	0.0152726	0.987815	0.999478	Classical Monocyte	PD_GBA1_Control
BTF3	2531.23	-0.0103548	0.0900549	-0.114984	0.908458	0.998844	Classical Monocyte	PD_GBA1_Control
ANKRA2	39.3886	-0.115686	0.104171	-1.11054	0.266766	0.998844	Classical Monocyte	PD_GBA1_Control
UTP15	10.5679	-0.18728	0.17835	-1.05007	0.293686	0.998844	Classical Monocyte	PD_GBA1_Control
ENC1	36.1846	0.0570002	0.161784	0.352323	0.724596	0.998844	Classical Monocyte	PD_GBA1_Control
HEXB	392.551	-0.0046792	0.0725983	-0.0644532	0.948609	0.998844	Classical Monocyte	PD_GBA1_Control
GFM2	34.0197	0.0552017	0.139864	0.394681	0.693078	0.998844	Classical Monocyte	PD_GBA1_Control
NSA2	477.436	-0.0805765	0.0920946	-0.874932	0.381611	0.998844	Classical Monocyte	PD_GBA1_Control
HMGCR	64.1659	0.0112056	0.114328	0.0980127	0.921922	0.998844	Classical Monocyte	PD_GBA1_Control
POLK	162.39	0.0263062	0.0819461	0.321018	0.748197	0.998844	Classical Monocyte	PD_GBA1_Control
POC5	28.0927	0.297367	0.177922	1.67133	0.0946568	0.998844	Classical Monocyte	PD_GBA1_Control
SV2C	13.5559	-0.187332	0.176576	-1.06091	0.28873	0.998844	Classical Monocyte	PD_GBA1_Control
IQGAP2	724.621	-0.0771219	0.101525	-0.759633	0.447474	0.998844	Classical Monocyte	PD_GBA1_Control
F2RL2	9.06213	0.214167	0.333146	0.642864	0.520313	0.998844	Classical Monocyte	PD_GBA1_Control
F2RL1	9.17112	-0.0828575	0.260848	-0.317646	0.750753	0.998844	Classical Monocyte	PD_GBA1_Control
S100Z	299.737	0.376629	0.130637	2.88303	0.00393872	0.745555	Classical Monocyte	PD_GBA1_Control
AGGF1	113.603	0.0553724	0.111315	0.497437	0.618881	0.998844	Classical Monocyte	PD_GBA1_Control
ZBED3	30.025	-0.0907389	0.158321	-0.573133	0.566555	0.998844	Classical Monocyte	PD_GBA1_Control
WDR41	97.2819	-0.132139	0.0755853	-1.74821	0.0804274	0.998473	Classical Monocyte	PD_GBA1_Control
TBCA	502.099	-0.0167597	0.0740485	-0.226334	0.820942	0.998844	Classical Monocyte	PD_GBA1_Control
AP3B1	423.68	-0.0045871	0.0527623	-0.0869389	0.93072	0.998844	Classical Monocyte	PD_GBA1_Control
SCAMP1	78.2488	0.0858748	0.0842004	1.01989	0.307782	0.998844	Classical Monocyte	PD_GBA1_Control
LHFPL2	26.195	0.132801	0.218333	0.60825	0.543022	0.998844	Classical Monocyte	PD_GBA1_Control
ARSB	144.792	-0.0987151	0.0821563	-1.20155	0.229537	0.998844	Classical Monocyte	PD_GBA1_Control
JMY	61.7651	0.0146147	0.169321	0.0863137	0.931217	0.998844	Classical Monocyte	PD_GBA1_Control
TENT2	292.338	0.0291717	0.0685339	0.425654	0.67036	0.998844	Classical Monocyte	PD_GBA1_Control
MTX3	7.37755	0.221109	0.21979	1.006	0.314414	0.998844	Classical Monocyte	PD_GBA1_Control
SERINC5	198.841	0.0670446	0.135896	0.493351	0.621764	0.998844	Classical Monocyte	PD_GBA1_Control
ZFYVE16	176.517	-0.0631366	0.0837332	-0.754022	0.450836	0.998844	Classical Monocyte	PD_GBA1_Control
FAM151B	42.855	0.144974	0.145134	0.998898	0.317844	0.998844	Classical Monocyte	PD_GBA1_Control
ANKRD34B	4.5823	-0.0623323	0.50871	-0.12253	0.902479	0.998844	Classical Monocyte	PD_GBA1_Control
DHFR	54.2335	-0.13188	0.158836	-0.830292	0.406374	0.998844	Classical Monocyte	PD_GBA1_Control
MSH3	120.3	0.00712581	0.103136	0.0690917	0.944917	0.998844	Classical Monocyte	PD_GBA1_Control
RASGRF2	3.93807	-0.034857	0.521355	-0.0668586	0.946694	0.998844	Classical Monocyte	PD_GBA1_Control
ZCCHC9	43.3054	0.0230982	0.119583	0.193156	0.846836	0.998844	Classical Monocyte	PD_GBA1_Control
SSBP2	276.899	0.0666767	0.0834569	0.798935	0.424328	0.998844	Classical Monocyte	PD_GBA1_Control
ATG10	77.451	0.0359137	0.14007	0.256398	0.797643	0.998844	Classical Monocyte	PD_GBA1_Control
TMEM167A	375.405	-0.0511288	0.0652955	-0.783037	0.433605	0.998844	Classical Monocyte	PD_GBA1_Control
XRCC4	151.525	0.10507	0.101879	1.03132	0.30239	0.998844	Classical Monocyte	PD_GBA1_Control
VCAN	6114.73	0.0535007	0.0821988	0.650869	0.515131	0.998844	Classical Monocyte	PD_GBA1_Control
COX7C	1642.22	-0.037848	0.0943975	-0.400943	0.688462	0.998844	Classical Monocyte	PD_GBA1_Control
RASA1	128.237	0.203206	0.127043	1.59951	0.109708	0.998844	Classical Monocyte	PD_GBA1_Control
CCNH	320.501	-0.0285474	0.092524	-0.30854	0.757671	0.998844	Classical Monocyte	PD_GBA1_Control
TMEM161B	34.4706	0.067353	0.114855	0.586418	0.557595	0.998844	Classical Monocyte	PD_GBA1_Control
MEF2C	608.54	0.0770132	0.0978699	0.786893	0.431345	0.998844	Classical Monocyte	PD_GBA1_Control
CETN3	8.40816	-0.0281408	0.274453	-0.102534	0.918333	0.998844	Classical Monocyte	PD_GBA1_Control
MBLAC2	6.32544	-0.323594	0.268843	-1.20366	0.228722	0.998844	Classical Monocyte	PD_GBA1_Control
LYSMD3	44.7195	0.04839	0.109543	0.441745	0.658674	0.998844	Classical Monocyte	PD_GBA1_Control
ARRDC3	86.0769	0.261007	0.133713	1.952	0.0509378	0.974082	Classical Monocyte	PD_GBA1_Control
FAM172A	241.209	0.0220221	0.0632198	0.348341	0.727584	0.998844	Classical Monocyte	PD_GBA1_Control
KIAA0825	45.1267	0.173975	0.249396	0.697585	0.485437	0.998844	Classical Monocyte	PD_GBA1_Control
SLF1	37.686	0.233724	0.166808	1.40116	0.161166	0.998844	Classical Monocyte	PD_GBA1_Control
MCTP1	542.597	0.0639407	0.0857016	0.746085	0.455616	0.998844	Classical Monocyte	PD_GBA1_Control
TTC37	91.3764	0.129368	0.115526	1.11982	0.262791	0.998844	Classical Monocyte	PD_GBA1_Control
RHOBTB3	8.90285	-0.0267997	0.318937	-0.0840281	0.933034	0.998844	Classical Monocyte	PD_GBA1_Control
GLRX	809.611	-0.0294273	0.0804306	-0.365872	0.71446	0.998844	Classical Monocyte	PD_GBA1_Control
ELL2	138.199	-0.140059	0.18936	-0.739644	0.459516	0.998844	Classical Monocyte	PD_GBA1_Control
CAST	1527.9	-0.0449898	0.0669268	-0.672224	0.501441	0.998844	Classical Monocyte	PD_GBA1_Control
ERAP1	105.163	0.0436188	0.0818928	0.532633	0.594288	0.998844	Classical Monocyte	PD_GBA1_Control
ERAP2	87.8613	-0.474757	0.30365	-1.5635	0.117935	0.998844	Classical Monocyte	PD_GBA1_Control
LNPEP	209.764	0.00503741	0.0711903	0.0707597	0.943589	0.998844	Classical Monocyte	PD_GBA1_Control
RIOK2	32.0565	-0.0576896	0.135924	-0.424427	0.671255	0.998844	Classical Monocyte	PD_GBA1_Control
CHD1	627.252	-0.103402	0.111022	-0.931365	0.351665	0.998844	Classical Monocyte	PD_GBA1_Control
FAM174A	31.5478	-0.21266	0.13151	-1.61707	0.105864	0.998844	Classical Monocyte	PD_GBA1_Control
ST8SIA4	248.053	0.0782746	0.0995215	0.786509	0.431569	0.998844	Classical Monocyte	PD_GBA1_Control
SLCO4C1	11.6943	-0.163755	0.222478	-0.736051	0.4617	0.998844	Classical Monocyte	PD_GBA1_Control
PAM	74.3413	-0.0541519	0.241109	-0.224595	0.822294	0.998844	Classical Monocyte	PD_GBA1_Control
GIN1	9.25319	-0.195455	0.239536	-0.81597	0.414517	0.998844	Classical Monocyte	PD_GBA1_Control
PPIP5K2	188.948	-0.0277996	0.0641684	-0.433229	0.664849	0.998844	Classical Monocyte	PD_GBA1_Control
EFNA5	20.217	-0.710647	0.420814	-1.68874	0.0912686	0.998844	Classical Monocyte	PD_GBA1_Control
FBXL17	250.858	0.109541	0.0866557	1.2641	0.206196	0.998844	Classical Monocyte	PD_GBA1_Control
FER	126.049	0.0170968	0.0906498	0.188602	0.850405	0.998844	Classical Monocyte	PD_GBA1_Control
PJA2	379.507	-0.023096	0.0709786	-0.325394	0.744883	0.998844	Classical Monocyte	PD_GBA1_Control
MAN2A1	246.348	-0.0655894	0.0616229	-1.06437	0.287162	0.998844	Classical Monocyte	PD_GBA1_Control
SLC25A46	80.3901	-0.0824464	0.0720851	-1.14374	0.252733	0.998844	Classical Monocyte	PD_GBA1_Control
WDR36	36.6341	-0.0386325	0.11406	-0.338702	0.734834	0.998844	Classical Monocyte	PD_GBA1_Control
CAMK4	14.5254	0.383935	0.445974	0.860891	0.389298	0.998844	Classical Monocyte	PD_GBA1_Control
STARD4	19.8807	-0.492741	0.210235	-2.34377	0.0190901	0.90139	Classical Monocyte	PD_GBA1_Control
NREP	39.2497	-0.0849615	0.117845	-0.72096	0.470934	0.998844	Classical Monocyte	PD_GBA1_Control
APC	178.582	-0.0606755	0.0763989	-0.794193	0.427083	0.998844	Classical Monocyte	PD_GBA1_Control
SRP19	154.844	0.0256426	0.0651699	0.393472	0.693971	0.998844	Classical Monocyte	PD_GBA1_Control
REEP5	517.353	0.031858	0.0748452	0.425651	0.670362	0.998844	Classical Monocyte	PD_GBA1_Control
DCP2	317.968	0.0607817	0.0611113	0.994606	0.319928	0.998844	Classical Monocyte	PD_GBA1_Control
YTHDC2	98.0399	-0.0945594	0.0857018	-1.10335	0.269874	0.998844	Classical Monocyte	PD_GBA1_Control
PGGT1B	118.131	0.0315875	0.0768471	0.411044	0.68104	0.998844	Classical Monocyte	PD_GBA1_Control
CCDC112	77.3983	0.0519175	0.101314	0.512441	0.608343	0.998844	Classical Monocyte	PD_GBA1_Control
FEM1C	61.0681	0.0169211	0.134693	0.125627	0.900027	0.998844	Classical Monocyte	PD_GBA1_Control
TICAM2	66.8578	-0.0343247	0.0920028	-0.373083	0.709086	0.998844	Classical Monocyte	PD_GBA1_Control
TMED7	141.723	-0.0366796	0.0841907	-0.435673	0.663074	0.998844	Classical Monocyte	PD_GBA1_Control
ATG12	154.332	-0.0275395	0.0694719	-0.396412	0.691801	0.998844	Classical Monocyte	PD_GBA1_Control
AP3S1	225.281	-0.0623969	0.0930406	-0.670642	0.502448	0.998844	Classical Monocyte	PD_GBA1_Control
COMMD10	227.501	0.137403	0.0825253	1.66498	0.0959158	0.998844	Classical Monocyte	PD_GBA1_Control
DTWD2	24.7381	-0.21458	0.161831	-1.32595	0.184857	0.998844	Classical Monocyte	PD_GBA1_Control
DMXL1	201.093	0.0628628	0.0704857	0.891852	0.372472	0.998844	Classical Monocyte	PD_GBA1_Control
TNFAIP8	246.726	0.0818446	0.125008	0.654716	0.51265	0.998844	Classical Monocyte	PD_GBA1_Control
HSD17B4	165.238	0.0507568	0.112889	0.449616	0.652988	0.998844	Classical Monocyte	PD_GBA1_Control
PRR16	14.196	0.425206	0.306014	1.3895	0.164681	0.998844	Classical Monocyte	PD_GBA1_Control
SRFBP1	63.6125	0.123792	0.0890669	1.38988	0.164566	0.998844	Classical Monocyte	PD_GBA1_Control
SNX2	521.971	0.0425927	0.061454	0.693082	0.488258	0.998844	Classical Monocyte	PD_GBA1_Control
SNX24	39.4194	-0.150475	0.117585	-1.27971	0.200648	0.998844	Classical Monocyte	PD_GBA1_Control
CEP120	47.6502	0.0158946	0.121295	0.131041	0.895743	0.998844	Classical Monocyte	PD_GBA1_Control
CSNK1G3	115.884	0.0571117	0.0960022	0.5949	0.55191	0.998844	Classical Monocyte	PD_GBA1_Control
GRAMD2B	5.24617	-0.397956	0.288207	-1.3808	0.167341	0.998844	Classical Monocyte	PD_GBA1_Control
PHAX	48.2155	0.279548	0.13699	2.04064	0.0412862	0.958505	Classical Monocyte	PD_GBA1_Control
LMNB1	154.565	-0.212465	0.141972	-1.49653	0.134516	0.998844	Classical Monocyte	PD_GBA1_Control
2026-03-03	17.9294	0.0480932	0.207103	0.232218	0.816369	0.998844	Classical Monocyte	PD_GBA1_Control
PRRC1	49.5346	-0.0116062	0.108259	-0.107208	0.914624	0.998844	Classical Monocyte	PD_GBA1_Control
SLC12A2	13.1329	-0.0931198	0.206757	-0.450383	0.652434	0.998844	Classical Monocyte	PD_GBA1_Control
FBN2	94.1897	-0.0790564	0.205981	-0.383804	0.701124	0.998844	Classical Monocyte	PD_GBA1_Control
ISOC1	19.8331	0.0576679	0.149159	0.386621	0.699037	0.998844	Classical Monocyte	PD_GBA1_Control
HINT1	948.553	-0.0994465	0.0874963	-1.13658	0.255714	0.998844	Classical Monocyte	PD_GBA1_Control
LYRM7	22.39	0.198619	0.165279	1.20172	0.229471	0.998844	Classical Monocyte	PD_GBA1_Control
CDC42SE2	562.267	-0.114686	0.117743	-0.974038	0.330038	0.998844	Classical Monocyte	PD_GBA1_Control
RAPGEF6	130.323	0.0354662	0.109184	0.324829	0.745311	0.998844	Classical Monocyte	PD_GBA1_Control
FNIP1	393.776	-0.094697	0.0857227	-1.10469	0.269294	0.998844	Classical Monocyte	PD_GBA1_Control
MEIKIN	7.53399	-0.918232	0.297018	-3.0915	0.00199145	0.745555	Classical Monocyte	PD_GBA1_Control
P4HA2	51.8191	-0.241955	0.135936	-1.77992	0.0750888	0.990898	Classical Monocyte	PD_GBA1_Control
SLC22A4	106.51	-0.322384	0.173859	-1.85429	0.0636981	0.977639	Classical Monocyte	PD_GBA1_Control
SLC22A5	24.5899	-0.087814	0.210421	-0.417325	0.676441	0.998844	Classical Monocyte	PD_GBA1_Control
IRF1	1113.01	-0.148595	0.1433	-1.03695	0.299758	0.998844	Classical Monocyte	PD_GBA1_Control
RAD50	93.9299	-0.0139523	0.0882897	-0.158028	0.874435	0.998844	Classical Monocyte	PD_GBA1_Control
KIF3A	5.86238	0.364185	0.267881	1.35951	0.173986	0.998844	Classical Monocyte	PD_GBA1_Control
SHROOM1	51.3363	0.172151	0.274191	0.627851	0.530101	0.998844	Classical Monocyte	PD_GBA1_Control
UQCRQ	655.196	0.0785742	0.108625	0.723354	0.469463	0.998844	Classical Monocyte	PD_GBA1_Control
AFF4	430.079	0.0648487	0.0871344	0.744238	0.456733	0.998844	Classical Monocyte	PD_GBA1_Control
ZCCHC10	83.3859	-0.117291	0.0885706	-1.32426	0.185416	0.998844	Classical Monocyte	PD_GBA1_Control
HSPA4	151.067	-0.000474517	0.0711451	-0.0066697	0.994678	0.999886	Classical Monocyte	PD_GBA1_Control
VDAC1	295.022	-0.0793155	0.0829298	-0.956417	0.338862	0.998844	Classical Monocyte	PD_GBA1_Control
TCF7	19.2073	0.930474	0.379407	2.45244	0.0141891	0.862236	Classical Monocyte	PD_GBA1_Control
SKP1	661.751	0.0291325	0.0768253	0.379205	0.704536	0.998844	Classical Monocyte	PD_GBA1_Control
PPP2CA	288.912	0.0237603	0.0804384	0.295386	0.767699	0.998844	Classical Monocyte	PD_GBA1_Control
CDKL3	14.2913	0.034148	0.185031	0.184553	0.85358	0.998844	Classical Monocyte	PD_GBA1_Control
UBE2B	450.719	0.0183724	0.0699848	0.262519	0.792921	0.998844	Classical Monocyte	PD_GBA1_Control
CDKN2AIPNL	39.9866	-0.0221991	0.105837	-0.209748	0.833864	0.998844	Classical Monocyte	PD_GBA1_Control
JADE2	44.0027	-0.0468595	0.103432	-0.453045	0.650517	0.998844	Classical Monocyte	PD_GBA1_Control
SAR1B	101.154	-0.01165	0.0726923	-0.160265	0.872672	0.998844	Classical Monocyte	PD_GBA1_Control
SEC24A	58.0243	-0.0476164	0.100229	-0.475077	0.634732	0.998844	Classical Monocyte	PD_GBA1_Control
CAMLG	168.833	0.0563281	0.0864734	0.651393	0.514793	0.998844	Classical Monocyte	PD_GBA1_Control
DDX46	369.435	-0.0205835	0.063354	-0.324897	0.745259	0.998844	Classical Monocyte	PD_GBA1_Control
TXNDC15	83.9287	-0.0395651	0.0839016	-0.471566	0.637237	0.998844	Classical Monocyte	PD_GBA1_Control
PCBD2	102.454	0.237834	0.084633	2.81018	0.00495143	0.745555	Classical Monocyte	PD_GBA1_Control
H2AFY	1113.99	-0.0362949	0.0668025	-0.543317	0.586912	0.998844	Classical Monocyte	PD_GBA1_Control
TGFBI	698.702	-0.0162277	0.101151	-0.16043	0.872543	0.998844	Classical Monocyte	PD_GBA1_Control
SMAD5	71.8765	0.00432234	0.0961838	0.0449384	0.964156	0.998844	Classical Monocyte	PD_GBA1_Control
SPOCK1	49.4742	0.138378	0.145356	0.951998	0.341098	0.998844	Classical Monocyte	PD_GBA1_Control
HNRNPA0	413.322	-0.0846366	0.103655	-0.816522	0.414202	0.998844	Classical Monocyte	PD_GBA1_Control
PKD2L2	11.3253	-0.0620051	0.235888	-0.262859	0.79266	0.998844	Classical Monocyte	PD_GBA1_Control
FAM13B	191.233	-0.0889565	0.0757007	-1.17511	0.239952	0.998844	Classical Monocyte	PD_GBA1_Control
BRD8	52.7927	0.122831	0.158417	0.775367	0.438123	0.998844	Classical Monocyte	PD_GBA1_Control
CDC23	24.5382	-0.280801	0.146838	-1.91232	0.0558355	0.974082	Classical Monocyte	PD_GBA1_Control
FAM53C	118.445	0.0235647	0.116715	0.2019	0.839995	0.998844	Classical Monocyte	PD_GBA1_Control
KDM3B	291.407	-0.0166915	0.0661151	-0.252461	0.800685	0.998844	Classical Monocyte	PD_GBA1_Control
EGR1	942.791	-0.753314	0.419728	-1.79477	0.0726908	0.990898	Classical Monocyte	PD_GBA1_Control
ETF1	281.652	-0.176854	0.127921	-1.38253	0.166808	0.998844	Classical Monocyte	PD_GBA1_Control
HSPA9	247.492	-0.13912	0.0734373	-1.89441	0.058171	0.974082	Classical Monocyte	PD_GBA1_Control
CTNNA1	373.962	-0.111043	0.0515194	-2.15537	0.0311329	0.945205	Classical Monocyte	PD_GBA1_Control
SIL1	150.937	0.0505268	0.0616298	0.819843	0.412305	0.998844	Classical Monocyte	PD_GBA1_Control
PAIP2	464.146	-0.057814	0.07927	-0.72933	0.4658	0.998844	Classical Monocyte	PD_GBA1_Control
SPATA24	6.42328	-0.0621953	0.242512	-0.256463	0.797594	0.998844	Classical Monocyte	PD_GBA1_Control
DNAJC18	8.73348	-0.386334	0.223412	-1.72925	0.083765	0.998844	Classical Monocyte	PD_GBA1_Control
TMEM173	189.375	0.101116	0.086449	1.16966	0.242138	0.998844	Classical Monocyte	PD_GBA1_Control
UBE2D2	575.343	-0.00228628	0.0635558	-0.0359728	0.971304	0.998844	Classical Monocyte	PD_GBA1_Control
CXXC5	160.693	0.133479	0.25089	0.532022	0.594711	0.998844	Classical Monocyte	PD_GBA1_Control
PURA	95.303	0.162054	0.108684	1.49106	0.135945	0.998844	Classical Monocyte	PD_GBA1_Control
CYSTM1	184.236	-0.184883	0.111309	-1.66099	0.096715	0.998844	Classical Monocyte	PD_GBA1_Control
PFDN1	163.758	-0.251815	0.137984	-1.82496	0.0680077	0.990898	Classical Monocyte	PD_GBA1_Control
HBEGF	291.618	-0.629883	0.354891	-1.77487	0.0759202	0.994383	Classical Monocyte	PD_GBA1_Control
ANKHD1	448.249	-0.0605664	0.0479757	-1.26244	0.20679	0.998844	Classical Monocyte	PD_GBA1_Control
SRA1	314.911	-0.0979617	0.0980024	-0.999585	0.317511	0.998844	Classical Monocyte	PD_GBA1_Control
EIF4EBP3	98.0809	0.0693544	0.119501	0.580365	0.561668	0.998844	Classical Monocyte	PD_GBA1_Control
APBB3	57.4487	0.155457	0.134255	1.15793	0.246894	0.998844	Classical Monocyte	PD_GBA1_Control
SLC35A4	77.9454	-0.0758425	0.0873343	-0.868417	0.385166	0.998844	Classical Monocyte	PD_GBA1_Control
CD14	2142.21	0.050877	0.111934	0.454526	0.64945	0.998844	Classical Monocyte	PD_GBA1_Control
NDUFA2	546.836	-0.0355564	0.084319	-0.42169	0.673252	0.998844	Classical Monocyte	PD_GBA1_Control
TMCO6	30.1049	0.103429	0.119367	0.866478	0.386228	0.998844	Classical Monocyte	PD_GBA1_Control
IK	263.792	-0.101948	0.0613058	-1.66293	0.0963257	0.998844	Classical Monocyte	PD_GBA1_Control
WDR55	51.9391	0.11553	0.0951058	1.21475	0.224461	0.998844	Classical Monocyte	PD_GBA1_Control
HARS	54.6339	-0.0888298	0.0836684	-1.06169	0.288377	0.998844	Classical Monocyte	PD_GBA1_Control
HARS2	34.9978	0.343266	0.104292	3.2914	0.000996893	0.745555	Classical Monocyte	PD_GBA1_Control
ZMAT2	251.726	-0.0731011	0.0591353	-1.23617	0.216397	0.998844	Classical Monocyte	PD_GBA1_Control
TAF7	138.895	-0.14572	0.0941672	-1.54746	0.121753	0.998844	Classical Monocyte	PD_GBA1_Control
DIAPH1	585.318	-0.0627344	0.0525904	-1.19289	0.232914	0.998844	Classical Monocyte	PD_GBA1_Control
HDAC3	109.321	-0.0236955	0.0702103	-0.337493	0.735746	0.998844	Classical Monocyte	PD_GBA1_Control
RELL2	15.5821	-0.0377339	0.204739	-0.184303	0.853776	0.998844	Classical Monocyte	PD_GBA1_Control
FCHSD1	34.1615	-0.0272545	0.125134	-0.217803	0.827583	0.998844	Classical Monocyte	PD_GBA1_Control
ARAP3	62.1971	0.0706213	0.0929037	0.760156	0.447161	0.998844	Classical Monocyte	PD_GBA1_Control
DELE1	161.698	-0.0520161	0.0671533	-0.774587	0.438584	0.998844	Classical Monocyte	PD_GBA1_Control
RNF14	48.9002	0.0973763	0.119985	0.811569	0.417039	0.998844	Classical Monocyte	PD_GBA1_Control
GNPDA1	76.2153	-0.0268538	0.133517	-0.201127	0.8406	0.998844	Classical Monocyte	PD_GBA1_Control
NDFIP1	365.102	0.0438709	0.0611809	0.717068	0.473332	0.998844	Classical Monocyte	PD_GBA1_Control
ARHGAP26	2275.39	-0.126797	0.0872187	-1.45378	0.146006	0.998844	Classical Monocyte	PD_GBA1_Control
NR3C1	482.552	-0.0748524	0.0632919	-1.18265	0.236947	0.998844	Classical Monocyte	PD_GBA1_Control
YIPF5	42.6045	-0.0372842	0.0958509	-0.388982	0.69729	0.998844	Classical Monocyte	PD_GBA1_Control
PRELID2	7.71521	0.299621	0.23346	1.28339	0.199354	0.998844	Classical Monocyte	PD_GBA1_Control
LARS	142.407	0.0901152	0.101415	0.888578	0.37423	0.998844	Classical Monocyte	PD_GBA1_Control
RBM27	180.625	-0.0415996	0.0686858	-0.605651	0.544746	0.998844	Classical Monocyte	PD_GBA1_Control
TCERG1	171.485	0.0139932	0.0797284	0.175511	0.860678	0.998844	Classical Monocyte	PD_GBA1_Control
FBXO38	72.1415	-0.0975456	0.104245	-0.935733	0.34941	0.998844	Classical Monocyte	PD_GBA1_Control
ADRB2	28.7277	0.106634	0.273998	0.389177	0.697145	0.998844	Classical Monocyte	PD_GBA1_Control
GRPEL2	8.63342	-0.18998	0.218438	-0.869721	0.384453	0.998844	Classical Monocyte	PD_GBA1_Control
PCYOX1L	27.3775	0.078813	0.130265	0.605021	0.545165	0.998844	Classical Monocyte	PD_GBA1_Control
CSNK1A1	591.051	-0.0681987	0.0699972	-0.974306	0.329905	0.998844	Classical Monocyte	PD_GBA1_Control
PPARGC1B	62.1909	-0.0506285	0.151991	-0.333103	0.739057	0.998844	Classical Monocyte	PD_GBA1_Control
SLC26A2	18.9569	0.148972	0.171428	0.869006	0.384844	0.998844	Classical Monocyte	PD_GBA1_Control
HMGXB3	107.643	-0.18718	0.0912104	-2.05218	0.0401524	0.958505	Classical Monocyte	PD_GBA1_Control
CSF1R	308.915	-0.074169	0.0926917	-0.800169	0.423613	0.998844	Classical Monocyte	PD_GBA1_Control
ARSI	4.82179	1.73703	1.18973	1.46002	0.144283	0.998844	Classical Monocyte	PD_GBA1_Control
TCOF1	63.0492	0.0222688	0.102022	0.218274	0.827216	0.998844	Classical Monocyte	PD_GBA1_Control
CD74	17179.5	-0.0661378	0.108651	-0.608717	0.542712	0.998844	Classical Monocyte	PD_GBA1_Control
NDST1	103.413	0.0323574	0.123062	0.262936	0.7926	0.998844	Classical Monocyte	PD_GBA1_Control
RBM22	125.298	-0.00283741	0.080359	-0.0353091	0.971833	0.998844	Classical Monocyte	PD_GBA1_Control
DCTN4	215.339	-0.0584984	0.0924368	-0.632847	0.526833	0.998844	Classical Monocyte	PD_GBA1_Control
SMIM3	96.5333	0.178715	0.187139	0.954987	0.339584	0.998844	Classical Monocyte	PD_GBA1_Control
GPX3	8.55448	-0.145438	0.316555	-0.459441	0.645917	0.998844	Classical Monocyte	PD_GBA1_Control
TNIP1	297.209	-0.0776032	0.0710251	-1.09262	0.274562	0.998844	Classical Monocyte	PD_GBA1_Control
ANXA6	261.771	-0.0440284	0.134552	-0.327221	0.743501	0.998844	Classical Monocyte	PD_GBA1_Control
CCDC69	514.125	-0.0708322	0.0772419	-0.917017	0.359134	0.998844	Classical Monocyte	PD_GBA1_Control
GM2A	187.413	-0.122731	0.140401	-0.874143	0.38204	0.998844	Classical Monocyte	PD_GBA1_Control
SLC36A1	67.263	-0.018304	0.146641	-0.124822	0.900665	0.998844	Classical Monocyte	PD_GBA1_Control
SPARC	18.8682	0.376102	0.260683	1.44276	0.149089	0.998844	Classical Monocyte	PD_GBA1_Control
ATOX1	352.569	-0.0643954	0.0963872	-0.668091	0.504075	0.998844	Classical Monocyte	PD_GBA1_Control
G3BP1	133.54	-0.0224986	0.0796633	-0.282422	0.77762	0.998844	Classical Monocyte	PD_GBA1_Control
FAM114A2	30.4272	-0.0108568	0.150466	-0.0721543	0.942479	0.998844	Classical Monocyte	PD_GBA1_Control
MFAP3	20.187	0.178459	0.161411	1.10562	0.26889	0.998844	Classical Monocyte	PD_GBA1_Control
GALNT10	87.0285	0.0663164	0.0851629	0.778701	0.436156	0.998844	Classical Monocyte	PD_GBA1_Control
SAP30L	102.943	-0.0579433	0.0687875	-0.842352	0.399591	0.998844	Classical Monocyte	PD_GBA1_Control
LARP1	210.469	-0.0462273	0.0988263	-0.467763	0.639954	0.998844	Classical Monocyte	PD_GBA1_Control
FAXDC2	12.7114	0.0763399	0.208491	0.366154	0.71425	0.998844	Classical Monocyte	PD_GBA1_Control
CNOT8	221.53	-0.0301752	0.0698463	-0.432022	0.665725	0.998844	Classical Monocyte	PD_GBA1_Control
GEMIN5	18.338	0.207595	0.173765	1.19468	0.23221	0.998844	Classical Monocyte	PD_GBA1_Control
MRPL22	68.8289	0.109978	0.102233	1.07576	0.282033	0.998844	Classical Monocyte	PD_GBA1_Control
HAVCR2	96.1417	0.109714	0.0926165	1.18461	0.236172	0.998844	Classical Monocyte	PD_GBA1_Control
MED7	35.3592	0.0969149	0.10656	0.909487	0.363093	0.998844	Classical Monocyte	PD_GBA1_Control
ITK	10.1157	0.721512	0.423661	1.70304	0.0885605	0.998844	Classical Monocyte	PD_GBA1_Control
CYFIP2	91.8113	-0.0193091	0.138964	-0.13895	0.88949	0.998844	Classical Monocyte	PD_GBA1_Control
ADAM19	60.9491	0.347974	0.139891	2.48747	0.0128655	0.836883	Classical Monocyte	PD_GBA1_Control
THG1L	55.2883	-0.16192	0.0993532	-1.62974	0.103156	0.998844	Classical Monocyte	PD_GBA1_Control
LSM11	6.06628	0.138528	0.260511	0.531754	0.594897	0.998844	Classical Monocyte	PD_GBA1_Control
CLINT1	307.804	-0.0899951	0.0640967	-1.40405	0.160303	0.998844	Classical Monocyte	PD_GBA1_Control
RNF145	150.532	0.0119415	0.125853	0.0948848	0.924406	0.998844	Classical Monocyte	PD_GBA1_Control
UBLCP1	75.3449	-0.198464	0.0866215	-2.29117	0.0219537	0.910949	Classical Monocyte	PD_GBA1_Control
TTC1	148.905	0.0101861	0.0810519	0.125674	0.89999	0.998844	Classical Monocyte	PD_GBA1_Control
PWWP2A	105.029	0.211521	0.11172	1.89331	0.0583167	0.974082	Classical Monocyte	PD_GBA1_Control
SLU7	126.546	0.0550668	0.0821041	0.670695	0.502415	0.998844	Classical Monocyte	PD_GBA1_Control
PTTG1	6.98663	0.0606215	0.272352	0.222585	0.823858	0.998844	Classical Monocyte	PD_GBA1_Control
CCNG1	98.3994	-0.0984429	0.0898888	-1.09516	0.273445	0.998844	Classical Monocyte	PD_GBA1_Control
NUDCD2	73.9366	-0.043773	0.0824324	-0.531016	0.595408	0.998844	Classical Monocyte	PD_GBA1_Control
MAT2B	161.829	-0.0500868	0.121166	-0.413372	0.679334	0.998844	Classical Monocyte	PD_GBA1_Control
RARS	86.5605	-0.0265458	0.088483	-0.30001	0.764169	0.998844	Classical Monocyte	PD_GBA1_Control
PANK3	56.8539	-0.0735914	0.0879027	-0.837191	0.402485	0.998844	Classical Monocyte	PD_GBA1_Control
DOCK2	1061.38	0.00606599	0.0440619	0.13767	0.890501	0.998844	Classical Monocyte	PD_GBA1_Control
INSYN2B	37.114	-0.0511795	0.203178	-0.251895	0.801122	0.998844	Classical Monocyte	PD_GBA1_Control
LCP2	567.881	-0.132831	0.0915945	-1.45021	0.147001	0.998844	Classical Monocyte	PD_GBA1_Control
KCNMB1	33.0624	0.239862	0.171097	1.4019	0.160945	0.998844	Classical Monocyte	PD_GBA1_Control
NPM1	866.034	-0.00549517	0.0961897	-0.0571284	0.954443	0.998844	Classical Monocyte	PD_GBA1_Control
FBXW11	183.478	0.139997	0.0654657	2.13848	0.0324781	0.945205	Classical Monocyte	PD_GBA1_Control
STK10	968.039	-0.132073	0.0788584	-1.67481	0.0939709	0.998844	Classical Monocyte	PD_GBA1_Control
UBTD2	31.5078	0.181966	0.159214	1.1429	0.253081	0.998844	Classical Monocyte	PD_GBA1_Control
SH3PXD2B	15.5793	0.483476	0.256957	1.88155	0.0598978	0.975208	Classical Monocyte	PD_GBA1_Control
DUSP1	4724.62	-0.484283	0.208242	-2.32558	0.0200407	0.90139	Classical Monocyte	PD_GBA1_Control
ERGIC1	305.836	-0.0172156	0.11948	-0.144087	0.885431	0.998844	Classical Monocyte	PD_GBA1_Control
ATP6V0E1	954.346	0.000751466	0.0845927	0.00888334	0.992912	0.999799	Classical Monocyte	PD_GBA1_Control
CREBRF	234.503	-0.0542065	0.0844566	-0.641827	0.520986	0.998844	Classical Monocyte	PD_GBA1_Control
BNIP1	22.6528	0.130658	0.151836	0.860524	0.3895	0.998844	Classical Monocyte	PD_GBA1_Control
BOD1	35.641	-0.0543738	0.107561	-0.505517	0.613196	0.998844	Classical Monocyte	PD_GBA1_Control
CPEB4	181.401	-0.00867383	0.101015	-0.0858668	0.931572	0.998844	Classical Monocyte	PD_GBA1_Control
SFXN1	24.2331	-0.060001	0.173859	-0.345113	0.73001	0.998844	Classical Monocyte	PD_GBA1_Control
HRH2	319.365	0.120093	0.107767	1.11437	0.265121	0.998844	Classical Monocyte	PD_GBA1_Control
THOC3	44.8205	0.0913049	0.166435	0.548593	0.583285	0.998844	Classical Monocyte	PD_GBA1_Control
SIMC1	67.9082	-0.117298	0.106739	-1.09893	0.271798	0.998844	Classical Monocyte	PD_GBA1_Control
KIAA1191	41.6169	-0.07705	0.122104	-0.631019	0.528028	0.998844	Classical Monocyte	PD_GBA1_Control
NOP16	39.4654	0.239001	0.169361	1.4112	0.158187	0.998844	Classical Monocyte	PD_GBA1_Control
HIGD2A	1284.68	-0.0800375	0.109408	-0.731553	0.464442	0.998844	Classical Monocyte	PD_GBA1_Control
CLTB	307.714	-0.00140435	0.0632422	-0.0222059	0.982284	0.999478	Classical Monocyte	PD_GBA1_Control
FAF2	107.616	0.0369636	0.0770375	0.479812	0.631361	0.998844	Classical Monocyte	PD_GBA1_Control
RNF44	175.447	0.0397227	0.073068	0.543641	0.586689	0.998844	Classical Monocyte	PD_GBA1_Control
CDHR2	15.064	0.0220122	0.263792	0.0834451	0.933498	0.998844	Classical Monocyte	PD_GBA1_Control
TSPAN17	37.1204	0.0235907	0.103254	0.228473	0.819279	0.998844	Classical Monocyte	PD_GBA1_Control
UNC5A	10.1776	-0.0723159	0.274646	-0.263306	0.792315	0.998844	Classical Monocyte	PD_GBA1_Control
HK3	477.595	0.202822	0.0889502	2.28018	0.0225971	0.910949	Classical Monocyte	PD_GBA1_Control
UIMC1	256.11	0.0914468	0.0824863	1.10863	0.26759	0.998844	Classical Monocyte	PD_GBA1_Control
ZNF346	38.1508	0.104764	0.120913	0.866441	0.386248	0.998844	Classical Monocyte	PD_GBA1_Control
NSD1	331.77	0.0137613	0.0469817	0.292909	0.769592	0.998844	Classical Monocyte	PD_GBA1_Control
RAB24	471.662	0.0762318	0.0842451	0.904881	0.365528	0.998844	Classical Monocyte	PD_GBA1_Control
MXD3	95.9364	0.197527	0.146965	1.34404	0.178934	0.998844	Classical Monocyte	PD_GBA1_Control
PRELID1	1457.38	-0.111335	0.0939444	-1.18512	0.235971	0.998844	Classical Monocyte	PD_GBA1_Control
LMAN2	309.722	0.0502828	0.0689309	0.729468	0.465716	0.998844	Classical Monocyte	PD_GBA1_Control
RGS14	159.935	0.152996	0.120682	1.26776	0.204883	0.998844	Classical Monocyte	PD_GBA1_Control
F12	5.84984	0.548337	0.283412	1.93477	0.0530184	0.974082	Classical Monocyte	PD_GBA1_Control
GRK6	308.459	-0.0628894	0.0735473	-0.855088	0.392503	0.998844	Classical Monocyte	PD_GBA1_Control
PRR7	25.1297	-0.125324	0.234483	-0.534469	0.593017	0.998844	Classical Monocyte	PD_GBA1_Control
PDLIM7	133.947	0.0239157	0.0999895	0.239182	0.810964	0.998844	Classical Monocyte	PD_GBA1_Control
DOK3	290.55	0.108047	0.0731734	1.47659	0.139784	0.998844	Classical Monocyte	PD_GBA1_Control
DDX41	107.402	-0.0450164	0.0663302	-0.678671	0.497346	0.998844	Classical Monocyte	PD_GBA1_Control
FAM193B	106.708	0.116965	0.0881269	1.32724	0.184431	0.998844	Classical Monocyte	PD_GBA1_Control
TMED9	198.403	0.052548	0.0815701	0.644207	0.519441	0.998844	Classical Monocyte	PD_GBA1_Control
B4GALT7	45.792	-0.0775387	0.116351	-0.666422	0.505141	0.998844	Classical Monocyte	PD_GBA1_Control
RMND5B	73.7937	0.217022	0.0839463	2.58525	0.00973074	0.817353	Classical Monocyte	PD_GBA1_Control
NHP2	227.406	-0.0279439	0.10229	-0.273184	0.784712	0.998844	Classical Monocyte	PD_GBA1_Control
HNRNPAB	254.643	-0.0437337	0.0741052	-0.590157	0.555086	0.998844	Classical Monocyte	PD_GBA1_Control
PHYKPL	242.361	0.0788292	0.0868895	0.907235	0.364282	0.998844	Classical Monocyte	PD_GBA1_Control
COL23A1	30.3289	-1.02019	0.532901	-1.9144	0.0555691	0.974082	Classical Monocyte	PD_GBA1_Control
CLK4	68.9335	0.116052	0.119625	0.970133	0.33198	0.998844	Classical Monocyte	PD_GBA1_Control
ZNF354A	49.0564	0.199115	0.118106	1.6859	0.0918157	0.998844	Classical Monocyte	PD_GBA1_Control
ZNF354B	21.0331	-0.0381798	0.143273	-0.266483	0.789868	0.998844	Classical Monocyte	PD_GBA1_Control
ADAMTS2	5.97481	2.16408	0.702003	3.08272	0.0020512	0.745555	Classical Monocyte	PD_GBA1_Control
RUFY1	169.797	-0.0611531	0.0572956	-1.06733	0.285824	0.998844	Classical Monocyte	PD_GBA1_Control
HNRNPH1	371.787	0.0486661	0.0653583	0.744605	0.456511	0.998844	Classical Monocyte	PD_GBA1_Control
CANX	733.919	-0.0943595	0.0750337	-1.25756	0.20855	0.998844	Classical Monocyte	PD_GBA1_Control
MAML1	132.259	-0.0474799	0.0873497	-0.543561	0.586744	0.998844	Classical Monocyte	PD_GBA1_Control
LTC4S	8.21386	-0.241387	0.231613	-1.0422	0.297319	0.998844	Classical Monocyte	PD_GBA1_Control
MGAT4B	112.497	-0.0703356	0.0826167	-0.851349	0.394575	0.998844	Classical Monocyte	PD_GBA1_Control
SQSTM1	921.115	-0.0519644	0.058834	-0.883237	0.377108	0.998844	Classical Monocyte	PD_GBA1_Control
MRNIP	15.4562	0.104191	0.166857	0.624437	0.532341	0.998844	Classical Monocyte	PD_GBA1_Control
TBC1D9B	133.763	-0.113168	0.0686476	-1.64853	0.0992436	0.998844	Classical Monocyte	PD_GBA1_Control
RNF130	1771.96	0.0294903	0.0439391	0.671164	0.502116	0.998844	Classical Monocyte	PD_GBA1_Control
MAPK9	74.2073	-0.0475577	0.0998136	-0.476466	0.633743	0.998844	Classical Monocyte	PD_GBA1_Control
CNOT6	75.9356	0.0161216	0.0826724	0.195006	0.845388	0.998844	Classical Monocyte	PD_GBA1_Control
MGAT1	688.848	-0.0556367	0.0956752	-0.581516	0.560892	0.998844	Classical Monocyte	PD_GBA1_Control
ZFP62	15.8202	0.0523344	0.163068	0.320936	0.748259	0.998844	Classical Monocyte	PD_GBA1_Control
TRIM7	35.0228	0.22822	0.169147	1.34924	0.17726	0.998844	Classical Monocyte	PD_GBA1_Control
TRIM41	52.3159	0.132241	0.112801	1.17234	0.241059	0.998844	Classical Monocyte	PD_GBA1_Control
RACK1	5135.16	-0.0175189	0.0743572	-0.235604	0.81374	0.998844	Classical Monocyte	PD_GBA1_Control
TRIM52	39.7383	0.0177456	0.110728	0.160263	0.872674	0.998844	Classical Monocyte	PD_GBA1_Control
DUSP22	224.488	-0.0215489	0.083354	-0.258523	0.796003	0.998844	Classical Monocyte	PD_GBA1_Control
IRF4	30.2838	0.0984939	0.218873	0.450004	0.652708	0.998844	Classical Monocyte	PD_GBA1_Control
EXOC2	97.3212	-0.110763	0.0895338	-1.23711	0.216047	0.998844	Classical Monocyte	PD_GBA1_Control
GMDS	199.086	0.032879	0.0765439	0.429544	0.667528	0.998844	Classical Monocyte	PD_GBA1_Control
WRNIP1	95.3238	-0.0958964	0.0825736	-1.16135	0.245501	0.998844	Classical Monocyte	PD_GBA1_Control
SERPINB1	1411.22	-0.0110831	0.0938823	-0.118053	0.906026	0.998844	Classical Monocyte	PD_GBA1_Control
SERPINB9	233.283	-0.0421015	0.12104	-0.347832	0.727966	0.998844	Classical Monocyte	PD_GBA1_Control
SERPINB6	395.826	-0.00170686	0.0640052	-0.0266675	0.978725	0.998844	Classical Monocyte	PD_GBA1_Control
NQO2	183.854	0.10502	0.200255	0.524432	0.599978	0.998844	Classical Monocyte	PD_GBA1_Control
RIPK1	147.737	0.0184335	0.0784109	0.235088	0.81414	0.998844	Classical Monocyte	PD_GBA1_Control
BPHL	11.9438	0.240988	0.178987	1.3464	0.178174	0.998844	Classical Monocyte	PD_GBA1_Control
TUBB2A	8.1278	-0.163606	0.304164	-0.537886	0.590656	0.998844	Classical Monocyte	PD_GBA1_Control
PSMG4	98.9728	0.0490321	0.103029	0.475905	0.634142	0.998844	Classical Monocyte	PD_GBA1_Control
FAM50B	7.81955	0.171584	0.275452	0.622919	0.533338	0.998844	Classical Monocyte	PD_GBA1_Control
PRPF4B	259.97	0.0809177	0.0634697	1.2749	0.202344	0.998844	Classical Monocyte	PD_GBA1_Control
ECI2	61.5373	0.00701078	0.0899176	0.0779689	0.937853	0.998844	Classical Monocyte	PD_GBA1_Control
CDYL	215.259	-0.0464738	0.0860204	-0.540265	0.589014	0.998844	Classical Monocyte	PD_GBA1_Control
LYRM4	60.042	-0.00420022	0.0967922	-0.0433942	0.965387	0.998844	Classical Monocyte	PD_GBA1_Control
FARS2	116.013	0.0725907	0.119309	0.608425	0.542906	0.998844	Classical Monocyte	PD_GBA1_Control
F13A1	296.48	0.0231936	0.225924	0.102661	0.918232	0.998844	Classical Monocyte	PD_GBA1_Control
LY86	615.05	0.066057	0.0932327	0.708518	0.478624	0.998844	Classical Monocyte	PD_GBA1_Control
RREB1	288.254	0.0548164	0.105567	0.519255	0.603583	0.998844	Classical Monocyte	PD_GBA1_Control
SSR1	328.731	-0.110841	0.0587021	-1.8882	0.0589993	0.974082	Classical Monocyte	PD_GBA1_Control
RIOK1	42.5501	-0.107234	0.11235	-0.954464	0.339849	0.998844	Classical Monocyte	PD_GBA1_Control
SNRNP48	42.8893	0.0872687	0.0951294	0.917368	0.35895	0.998844	Classical Monocyte	PD_GBA1_Control
TXNDC5	48.602	-0.149666	0.105452	-1.41928	0.155818	0.998844	Classical Monocyte	PD_GBA1_Control
BLOC1S5	36.0219	0.00536358	0.112062	0.0478625	0.961826	0.998844	Classical Monocyte	PD_GBA1_Control
EEF1E1	58.2783	0.001197	0.100475	0.0119134	0.990495	0.999478	Classical Monocyte	PD_GBA1_Control
SLC35B3	47.6431	0.0281777	0.116451	0.241969	0.808804	0.998844	Classical Monocyte	PD_GBA1_Control
GCNT2	93.5246	-0.0880463	0.218522	-0.402918	0.687008	0.998844	Classical Monocyte	PD_GBA1_Control
PAK1IP1	36.5323	-0.00354782	0.105442	-0.0336472	0.973158	0.998844	Classical Monocyte	PD_GBA1_Control
TMEM14C	269.573	-0.0782356	0.09518	-0.821976	0.411091	0.998844	Classical Monocyte	PD_GBA1_Control
TMEM14B	335.883	-0.0270531	0.0629862	-0.429508	0.667554	0.998844	Classical Monocyte	PD_GBA1_Control
MAK	27.5675	-0.00913728	0.195187	-0.0468129	0.962662	0.998844	Classical Monocyte	PD_GBA1_Control
SYCP2L	4.90368	-1.50163	1.0619	-1.4141	0.157334	0.998844	Classical Monocyte	PD_GBA1_Control
SMIM13	42.5008	-0.164933	0.147164	-1.12074	0.262397	0.998844	Classical Monocyte	PD_GBA1_Control
NEDD9	410.816	-0.11123	0.101308	-1.09794	0.272229	0.998844	Classical Monocyte	PD_GBA1_Control
TMEM170B	483.45	-0.13846	0.127233	-1.08824	0.276488	0.998844	Classical Monocyte	PD_GBA1_Control
HIVEP1	202.984	-0.336503	0.137504	-2.44723	0.014396	0.864753	Classical Monocyte	PD_GBA1_Control
PHACTR1	138.425	-0.369351	0.244411	-1.51119	0.130741	0.998844	Classical Monocyte	PD_GBA1_Control
TBC1D7	73.7142	-0.289782	0.148421	-1.95243	0.0508873	0.974082	Classical Monocyte	PD_GBA1_Control
GFOD1	64.0998	-0.0130067	0.146141	-0.0890014	0.929081	0.998844	Classical Monocyte	PD_GBA1_Control
SIRT5	20.3867	0.00285894	0.160249	0.0178406	0.985766	0.999478	Classical Monocyte	PD_GBA1_Control
NOL7	269.294	-0.0073811	0.0658499	-0.11209	0.910752	0.998844	Classical Monocyte	PD_GBA1_Control
RANBP9	143.456	-0.0213816	0.0709907	-0.301189	0.76327	0.998844	Classical Monocyte	PD_GBA1_Control
MCUR1	66.829	-0.0774221	0.0960205	-0.806308	0.420065	0.998844	Classical Monocyte	PD_GBA1_Control
CD83	741.983	-0.697508	0.235038	-2.96764	0.00300094	0.745555	Classical Monocyte	PD_GBA1_Control
JARID2	1346.56	0.134041	0.222087	0.603553	0.546141	0.998844	Classical Monocyte	PD_GBA1_Control
DTNBP1	123.134	0.0841103	0.113699	0.739763	0.459444	0.998844	Classical Monocyte	PD_GBA1_Control
MYLIP	91.4375	0.340954	0.163047	2.09114	0.0365153	0.956536	Classical Monocyte	PD_GBA1_Control
GMPR	15.9311	0.179528	0.291616	0.615633	0.538137	0.998844	Classical Monocyte	PD_GBA1_Control
ATXN1	448.042	0.0507396	0.0685702	0.739966	0.459321	0.998844	Classical Monocyte	PD_GBA1_Control
FAM8A1	43.5904	0.0305247	0.116826	0.261284	0.793873	0.998844	Classical Monocyte	PD_GBA1_Control
NUP153	117.179	0.0113381	0.0702216	0.161461	0.87173	0.998844	Classical Monocyte	PD_GBA1_Control
KIF13A	501.133	0.0965073	0.0743085	1.29874	0.194034	0.998844	Classical Monocyte	PD_GBA1_Control
TPMT	83.386	-0.0231167	0.10065	-0.229675	0.818344	0.998844	Classical Monocyte	PD_GBA1_Control
KDM1B	247.206	-0.00787708	0.0935791	-0.0841757	0.932917	0.998844	Classical Monocyte	PD_GBA1_Control
DEK	690.561	-0.0952481	0.0584341	-1.63001	0.1031	0.998844	Classical Monocyte	PD_GBA1_Control
RNF144B	432.981	0.30481	0.247541	1.23135	0.218192	0.998844	Classical Monocyte	PD_GBA1_Control
MBOAT1	132.905	0.206034	0.111315	1.85092	0.0641817	0.980086	Classical Monocyte	PD_GBA1_Control
E2F3	157.155	0.0246631	0.0918626	0.268478	0.788331	0.998844	Classical Monocyte	PD_GBA1_Control
CDKAL1	188.172	0.0156766	0.0690991	0.226871	0.820524	0.998844	Classical Monocyte	PD_GBA1_Control
SOX4	207.97	0.112038	0.141211	0.793409	0.427539	0.998844	Classical Monocyte	PD_GBA1_Control
MRS2	36.9108	-0.183118	0.127921	-1.43149	0.152289	0.998844	Classical Monocyte	PD_GBA1_Control
TDP2	78.8796	0.0458661	0.099863	0.45929	0.646026	0.998844	Classical Monocyte	PD_GBA1_Control
ACOT13	37.5124	0.11399	0.151645	0.751694	0.452235	0.998844	Classical Monocyte	PD_GBA1_Control
GMNN	10.7526	0.156498	0.19109	0.818978	0.412799	0.998844	Classical Monocyte	PD_GBA1_Control
RIPOR2	737.266	0.199718	0.175676	1.13685	0.255601	0.998844	Classical Monocyte	PD_GBA1_Control
CARMIL1	42.3403	0.129202	0.194242	0.665161	0.505947	0.998844	Classical Monocyte	PD_GBA1_Control
TRIM38	295.674	0.0776389	0.0743802	1.04381	0.296573	0.998844	Classical Monocyte	PD_GBA1_Control
HIST1H4A	4.23138	0.309643	0.386466	0.801216	0.423006	0.998844	Classical Monocyte	PD_GBA1_Control
HIST1H1C	152.459	-0.141809	0.182728	-0.776064	0.437711	0.998844	Classical Monocyte	PD_GBA1_Control
HFE	17.0562	0.0117808	0.187818	0.0627243	0.949986	0.998844	Classical Monocyte	PD_GBA1_Control
HIST1H4C	185.303	0.0324391	0.190247	0.17051	0.864609	0.998844	Classical Monocyte	PD_GBA1_Control
HIST1H2BC	20.14	-0.0701393	0.221769	-0.316271	0.751797	0.998844	Classical Monocyte	PD_GBA1_Control
HIST1H2AC	52.886	0.00594464	0.166133	0.0357825	0.971456	0.998844	Classical Monocyte	PD_GBA1_Control
HIST1H1E	664.967	-0.134934	0.210686	-0.640452	0.521878	0.998844	Classical Monocyte	PD_GBA1_Control
HIST1H2BE	8.72494	-0.0815568	0.229529	-0.355323	0.722348	0.998844	Classical Monocyte	PD_GBA1_Control
HIST1H3D	27.7265	-0.429209	0.200942	-2.13599	0.0326806	0.945205	Classical Monocyte	PD_GBA1_Control
HIST1H4E	10.0368	-0.25079	0.248943	-1.00742	0.313733	0.998844	Classical Monocyte	PD_GBA1_Control
HIST1H2AE	7.24259	0.216748	0.287621	0.753589	0.451096	0.998844	Classical Monocyte	PD_GBA1_Control
HIST1H1D	183.156	-0.068588	0.197039	-0.348094	0.72777	0.998844	Classical Monocyte	PD_GBA1_Control
HIST1H4F	7.73541	-0.226874	0.327731	-0.692258	0.488775	0.998844	Classical Monocyte	PD_GBA1_Control
HIST1H4H	7.11652	-0.399041	0.246344	-1.61986	0.105263	0.998844	Classical Monocyte	PD_GBA1_Control
BTN3A2	115.939	0.163966	0.216588	0.757041	0.449025	0.998844	Classical Monocyte	PD_GBA1_Control
BTN2A2	40.5545	0.0809218	0.165245	0.489708	0.624341	0.998844	Classical Monocyte	PD_GBA1_Control
BTN3A1	76.7333	0.113457	0.143593	0.790129	0.429452	0.998844	Classical Monocyte	PD_GBA1_Control
BTN3A3	59.5964	0.00697069	0.149243	0.046707	0.962747	0.998844	Classical Monocyte	PD_GBA1_Control
BTN2A1	93.8536	-0.00843037	0.0896567	-0.0940294	0.925086	0.998844	Classical Monocyte	PD_GBA1_Control
HMGN4	116.701	-0.0571163	0.082905	-0.688937	0.490863	0.998844	Classical Monocyte	PD_GBA1_Control
ABT1	81.6784	-0.10455	0.0944871	-1.1065	0.26851	0.998844	Classical Monocyte	PD_GBA1_Control
ZNF322	33.7657	0.266957	0.16217	1.64615	0.0997331	0.998844	Classical Monocyte	PD_GBA1_Control
HIST1H2BK	44.9507	0.129555	0.114522	1.13127	0.257943	0.998844	Classical Monocyte	PD_GBA1_Control
ZNF184	6.94845	-0.0752714	0.272181	-0.276549	0.782126	0.998844	Classical Monocyte	PD_GBA1_Control
HIST1H2AI	8.77067	0.40361	0.313499	1.28744	0.197942	0.998844	Classical Monocyte	PD_GBA1_Control
HIST1H3H	8.63039	-0.123554	0.262821	-0.470108	0.638278	0.998844	Classical Monocyte	PD_GBA1_Control
HIST1H2BN	7.44113	0.183681	0.283978	0.646816	0.517751	0.998844	Classical Monocyte	PD_GBA1_Control
HIST1H2AK	4.42585	0.585295	0.371983	1.57345	0.115616	0.998844	Classical Monocyte	PD_GBA1_Control
HIST1H2AL	7.41329	-0.266587	0.276735	-0.963328	0.335383	0.998844	Classical Monocyte	PD_GBA1_Control
HIST1H1B	12.664	-0.375137	0.289066	-1.29775	0.194372	0.998844	Classical Monocyte	PD_GBA1_Control
HIST1H2AM	14.1784	-0.00404866	0.28655	-0.014129	0.988727	0.999478	Classical Monocyte	PD_GBA1_Control
ZSCAN16	17.2705	0.219345	0.170386	1.28734	0.197976	0.998844	Classical Monocyte	PD_GBA1_Control
ZKSCAN8	31.6276	-0.0053609	0.150058	-0.0357254	0.971501	0.998844	Classical Monocyte	PD_GBA1_Control
ZSCAN9	17.4437	0.0667428	0.163814	0.407431	0.683691	0.998844	Classical Monocyte	PD_GBA1_Control
ZKSCAN4	6.7852	0.175014	0.289089	0.605398	0.544915	0.998844	Classical Monocyte	PD_GBA1_Control
ZSCAN26	13.4994	0.0645036	0.198955	0.324212	0.745778	0.998844	Classical Monocyte	PD_GBA1_Control
ZSCAN12	8.35857	-0.0156883	0.234674	-0.0668514	0.9467	0.998844	Classical Monocyte	PD_GBA1_Control
TRIM27	157.317	0.027183	0.129601	0.209743	0.833868	0.998844	Classical Monocyte	PD_GBA1_Control
GABBR1	117.022	0.260416	0.128494	2.02668	0.0426948	0.958505	Classical Monocyte	PD_GBA1_Control
HLA-F	601.399	0.0673619	0.114689	0.587342	0.556974	0.998844	Classical Monocyte	PD_GBA1_Control
HLA-G	61.0097	-0.560449	0.877338	-0.638806	0.522949	0.998844	Classical Monocyte	PD_GBA1_Control
HLA-A	6297.85	0.0590778	0.123882	0.476887	0.633443	0.998844	Classical Monocyte	PD_GBA1_Control
ZNRD1	117.6	-0.0192081	0.113779	-0.168819	0.865939	0.998844	Classical Monocyte	PD_GBA1_Control
PPP1R11	180.067	-0.0181364	0.0820242	-0.22111	0.825007	0.998844	Classical Monocyte	PD_GBA1_Control
TRIM26	130.7	-0.0800244	0.0572406	-1.39804	0.162103	0.998844	Classical Monocyte	PD_GBA1_Control
TRIM39	26.8026	-0.408817	0.148828	-2.74691	0.00601588	0.776271	Classical Monocyte	PD_GBA1_Control
HLA-E	2403.86	0.00973496	0.0690505	0.140983	0.887883	0.998844	Classical Monocyte	PD_GBA1_Control
GNL1	89.1319	-0.201947	0.107644	-1.87606	0.0606474	0.977204	Classical Monocyte	PD_GBA1_Control
PRR3	44.6978	0.0231322	0.114137	0.202671	0.839392	0.998844	Classical Monocyte	PD_GBA1_Control
ABCF1	131.777	-0.16974	0.0668717	-2.53829	0.0111396	0.832354	Classical Monocyte	PD_GBA1_Control
PPP1R10	227.915	-0.00644495	0.13259	-0.048608	0.961232	0.998844	Classical Monocyte	PD_GBA1_Control
MRPS18B	102.701	0.0295743	0.0924756	0.319807	0.749115	0.998844	Classical Monocyte	PD_GBA1_Control
ATAT1	14.6828	-0.157287	0.163202	-0.963754	0.335169	0.998844	Classical Monocyte	PD_GBA1_Control
DHX16	83.9713	-0.097321	0.0974262	-0.99892	0.317833	0.998844	Classical Monocyte	PD_GBA1_Control
PPP1R18	460.693	0.0100201	0.0599337	0.167187	0.867223	0.998844	Classical Monocyte	PD_GBA1_Control
NRM	90.4518	-0.0259843	0.0986933	-0.263283	0.792333	0.998844	Classical Monocyte	PD_GBA1_Control
MDC1	15.1852	-0.141008	0.166169	-0.848581	0.396115	0.998844	Classical Monocyte	PD_GBA1_Control
TUBB	369.009	-0.128797	0.0914755	-1.40799	0.159134	0.998844	Classical Monocyte	PD_GBA1_Control
FLOT1	305.294	-0.0457089	0.0844612	-0.541183	0.588382	0.998844	Classical Monocyte	PD_GBA1_Control
IER3	415.277	-0.31707	0.204181	-1.55288	0.120451	0.998844	Classical Monocyte	PD_GBA1_Control
GTF2H4	19.1979	0.205672	0.159398	1.2903	0.196946	0.998844	Classical Monocyte	PD_GBA1_Control
VARS2	15.5991	-0.020921	0.176985	-0.118208	0.905903	0.998844	Classical Monocyte	PD_GBA1_Control
CCHCR1	13.728	0.0296972	0.187646	0.158262	0.87425	0.998844	Classical Monocyte	PD_GBA1_Control
HLA-C	7003.27	0.319483	0.1662	1.92227	0.0545715	0.974082	Classical Monocyte	PD_GBA1_Control
HLA-B	10771.4	-0.0295763	0.130049	-0.227424	0.820094	0.998844	Classical Monocyte	PD_GBA1_Control
MICA	22.4797	0.0993254	0.192631	0.515624	0.606117	0.998844	Classical Monocyte	PD_GBA1_Control
MICB	38.83	0.148292	0.155236	0.955267	0.339443	0.998844	Classical Monocyte	PD_GBA1_Control
DDX39B	490.248	0.0426513	0.0559734	0.761993	0.446064	0.998844	Classical Monocyte	PD_GBA1_Control
NFKBIL1	68.6466	0.0183184	0.0966621	0.189509	0.849694	0.998844	Classical Monocyte	PD_GBA1_Control
TNF	37.9055	0.189956	0.269784	0.704103	0.481369	0.998844	Classical Monocyte	PD_GBA1_Control
LTB	110.741	0.108894	0.23552	0.462353	0.643828	0.998844	Classical Monocyte	PD_GBA1_Control
LST1	2939.4	-0.0101632	0.0904714	-0.112336	0.910557	0.998844	Classical Monocyte	PD_GBA1_Control
AIF1	4730.97	0.0233709	0.0848312	0.275499	0.782933	0.998844	Classical Monocyte	PD_GBA1_Control
PRRC2A	237.218	-0.069508	0.0529161	-1.31355	0.188997	0.998844	Classical Monocyte	PD_GBA1_Control
BAG6	202.523	-0.0759031	0.0608152	-1.24809	0.211997	0.998844	Classical Monocyte	PD_GBA1_Control
APOM	16.5075	-0.258992	0.15995	-1.6192	0.105404	0.998844	Classical Monocyte	PD_GBA1_Control
GPANK1	63.7018	0.0280957	0.103942	0.270301	0.786929	0.998844	Classical Monocyte	PD_GBA1_Control
CSNK2B	811.946	-0.0186416	0.0674364	-0.276432	0.782216	0.998844	Classical Monocyte	PD_GBA1_Control
LY6G5B	16.4992	-0.0327938	0.194066	-0.168983	0.86581	0.998844	Classical Monocyte	PD_GBA1_Control
LY6G5C	13.7067	0.0111225	0.178702	0.0622405	0.950371	0.998844	Classical Monocyte	PD_GBA1_Control
ABHD16A	101.209	0.0849059	0.0839201	1.01175	0.311659	0.998844	Classical Monocyte	PD_GBA1_Control
MPIG6B	5.69031	0.231143	0.34445	0.67105	0.502189	0.998844	Classical Monocyte	PD_GBA1_Control
DDAH2	115.076	-0.0200976	0.11842	-0.169715	0.865234	0.998844	Classical Monocyte	PD_GBA1_Control
CLIC1	2226.83	0.0511773	0.0742561	0.6892	0.490697	0.998844	Classical Monocyte	PD_GBA1_Control
MSH5	18.7272	0.0297857	0.148453	0.20064	0.84098	0.998844	Classical Monocyte	PD_GBA1_Control
VARS	49.4325	-0.0535405	0.098727	-0.542309	0.587606	0.998844	Classical Monocyte	PD_GBA1_Control
LSM2	133.236	-0.00551145	0.0897113	-0.0614354	0.951012	0.998844	Classical Monocyte	PD_GBA1_Control
HSPA1A	311.403	0.00498428	0.228644	0.0217993	0.982608	0.999478	Classical Monocyte	PD_GBA1_Control
HSPA1B	39.86	-0.12249	0.231414	-0.52931	0.596591	0.998844	Classical Monocyte	PD_GBA1_Control
NEU1	129.929	-0.0836172	0.104157	-0.8028	0.42209	0.998844	Classical Monocyte	PD_GBA1_Control
EHMT2	76.5316	0.0511258	0.0850048	0.601446	0.547543	0.998844	Classical Monocyte	PD_GBA1_Control
C2	16.1461	-0.243316	0.274847	-0.885276	0.376008	0.998844	Classical Monocyte	PD_GBA1_Control
NELFE	156.976	0.0705428	0.0707473	0.99711	0.318711	0.998844	Classical Monocyte	PD_GBA1_Control
SKIV2L	56.6103	0.0495111	0.0960545	0.515448	0.60624	0.998844	Classical Monocyte	PD_GBA1_Control
DXO	30.0661	-0.0558932	0.116101	-0.481421	0.630218	0.998844	Classical Monocyte	PD_GBA1_Control
STK19	55.9203	-0.0447785	0.100677	-0.444775	0.656482	0.998844	Classical Monocyte	PD_GBA1_Control
TNXB	5.54472	0.0196317	0.271529	0.0723007	0.942363	0.998844	Classical Monocyte	PD_GBA1_Control
ATF6B	206.644	0.0565095	0.0630817	0.895815	0.370352	0.998844	Classical Monocyte	PD_GBA1_Control
FKBPL	5.73597	-0.0468696	0.296091	-0.158295	0.874225	0.998844	Classical Monocyte	PD_GBA1_Control
AGPAT1	63.4828	0.0859944	0.0916276	0.93852	0.347977	0.998844	Classical Monocyte	PD_GBA1_Control
RNF5	107.157	0.0873249	0.0962741	0.907045	0.364383	0.998844	Classical Monocyte	PD_GBA1_Control
AGER	34.8464	0.0816514	0.130385	0.626231	0.531163	0.998844	Classical Monocyte	PD_GBA1_Control
PBX2	145.139	-0.0523667	0.0672564	-0.778614	0.436207	0.998844	Classical Monocyte	PD_GBA1_Control
GPSM3	1225.68	0.00339646	0.0554464	0.0612565	0.951155	0.998844	Classical Monocyte	PD_GBA1_Control
NOTCH4	11.7775	0.0317005	0.200351	0.158224	0.87428	0.998844	Classical Monocyte	PD_GBA1_Control
HLA-DRA	5613.56	-0.0765548	0.144218	-0.530826	0.59554	0.998844	Classical Monocyte	PD_GBA1_Control
HLA-DRB5	966.233	-0.364214	0.476551	-0.76427	0.444707	0.998844	Classical Monocyte	PD_GBA1_Control
HLA-DRB1	4544.09	-0.00090202	0.138966	-0.00649096	0.994821	0.999886	Classical Monocyte	PD_GBA1_Control
HLA-DQA1	547.534	-0.388165	0.402678	-0.963959	0.335066	0.998844	Classical Monocyte	PD_GBA1_Control
HLA-DQB1	973.523	0.0709788	0.368543	0.192593	0.847278	0.998844	Classical Monocyte	PD_GBA1_Control
HLA-DQA2	43.7229	-1.12305	1.04691	-1.07272	0.283395	0.998844	Classical Monocyte	PD_GBA1_Control
HLA-DQB2	18.7166	-0.41011	0.448679	-0.914039	0.360696	0.998844	Classical Monocyte	PD_GBA1_Control
HLA-DOB	6.48612	-0.10106	0.434273	-0.232711	0.815986	0.998844	Classical Monocyte	PD_GBA1_Control
TAP2	142.376	-0.0859669	0.123326	-0.697072	0.485758	0.998844	Classical Monocyte	PD_GBA1_Control
PSMB8	640.84	-0.074536	0.113269	-0.658041	0.510511	0.998844	Classical Monocyte	PD_GBA1_Control
PSMB9	833.874	-0.117712	0.155181	-0.75855	0.448122	0.998844	Classical Monocyte	PD_GBA1_Control
TAP1	179.226	-0.256435	0.162928	-1.57392	0.115506	0.998844	Classical Monocyte	PD_GBA1_Control
HLA-DMB	606.454	-0.11437	0.106654	-1.07235	0.283563	0.998844	Classical Monocyte	PD_GBA1_Control
HLA-DMA	933.995	-0.0359265	0.129404	-0.277631	0.781296	0.998844	Classical Monocyte	PD_GBA1_Control
BRD2	350.553	0.0576949	0.0598829	0.963462	0.335316	0.998844	Classical Monocyte	PD_GBA1_Control
HLA-DOA	14.3383	-0.381351	0.310954	-1.22639	0.220051	0.998844	Classical Monocyte	PD_GBA1_Control
HLA-DPA1	2233.18	-0.120714	0.181312	-0.665779	0.505552	0.998844	Classical Monocyte	PD_GBA1_Control
HLA-DPB1	2059.91	-0.107519	0.181741	-0.591604	0.554116	0.998844	Classical Monocyte	PD_GBA1_Control
RXRB	53.1611	0.107096	0.088956	1.20392	0.228622	0.998844	Classical Monocyte	PD_GBA1_Control
SLC39A7	49.6318	-0.0561343	0.0888787	-0.631584	0.527659	0.998844	Classical Monocyte	PD_GBA1_Control
HSD17B8	9.99854	0.092804	0.227123	0.408606	0.682829	0.998844	Classical Monocyte	PD_GBA1_Control
RING1	85.2563	-0.0275332	0.0709366	-0.388138	0.697914	0.998844	Classical Monocyte	PD_GBA1_Control
VPS52	49.916	0.111827	0.101848	1.09797	0.272217	0.998844	Classical Monocyte	PD_GBA1_Control
B3GALT4	60.1917	0.0529572	0.134547	0.393595	0.69388	0.998844	Classical Monocyte	PD_GBA1_Control
WDR46	67.3771	-0.196694	0.092317	-2.13064	0.033119	0.945205	Classical Monocyte	PD_GBA1_Control
PFDN6	204.747	-0.0943433	0.118974	-0.792974	0.427793	0.998844	Classical Monocyte	PD_GBA1_Control
RGL2	91.6625	0.161679	0.0898201	1.80003	0.0718565	0.990898	Classical Monocyte	PD_GBA1_Control
TAPBP	556.813	-0.0396539	0.0617794	-0.641864	0.520962	0.998844	Classical Monocyte	PD_GBA1_Control
ZBTB22	38.5302	-0.033693	0.12661	-0.266116	0.79015	0.998844	Classical Monocyte	PD_GBA1_Control
DAXX	75.3509	-0.0610709	0.127336	-0.479605	0.631508	0.998844	Classical Monocyte	PD_GBA1_Control
PHF1	45.8964	-0.0137504	0.182385	-0.0753924	0.939903	0.998844	Classical Monocyte	PD_GBA1_Control
CUTA	439.656	0.0164184	0.0783363	0.209588	0.833989	0.998844	Classical Monocyte	PD_GBA1_Control
SYNGAP1	11.1608	0.139563	0.200176	0.697205	0.485675	0.998844	Classical Monocyte	PD_GBA1_Control
BAK1	58.7092	0.084215	0.12715	0.66233	0.50776	0.998844	Classical Monocyte	PD_GBA1_Control
ITPR3	6.84103	0.119753	0.290658	0.412007	0.680334	0.998844	Classical Monocyte	PD_GBA1_Control
UQCC2	100.528	-0.0719809	0.122963	-0.585386	0.558288	0.998844	Classical Monocyte	PD_GBA1_Control
LEMD2	88.6309	-0.0199677	0.103522	-0.192884	0.84705	0.998844	Classical Monocyte	PD_GBA1_Control
HMGA1	180.537	0.0182017	0.121633	0.149644	0.881046	0.998844	Classical Monocyte	PD_GBA1_Control
SMIM29	142.705	0.076591	0.0837011	0.915053	0.360164	0.998844	Classical Monocyte	PD_GBA1_Control
NUDT3	299.312	-0.0592745	0.0463568	-1.27866	0.201018	0.998844	Classical Monocyte	PD_GBA1_Control
SNRPC	246.314	-0.0563481	0.0990589	-0.568835	0.569468	0.998844	Classical Monocyte	PD_GBA1_Control
UHRF1BP1	87.4232	-0.07015	0.133221	-0.526569	0.598493	0.998844	Classical Monocyte	PD_GBA1_Control
TAF11	107.811	0.105597	0.107387	0.983332	0.325444	0.998844	Classical Monocyte	PD_GBA1_Control
ANKS1A	169.802	0.12412	0.09064	1.36937	0.170884	0.998844	Classical Monocyte	PD_GBA1_Control
ZNF76	39.9657	-0.0353589	0.11453	-0.308731	0.757526	0.998844	Classical Monocyte	PD_GBA1_Control
DEF6	209.666	0.161737	0.0744315	2.17296	0.0297833	0.941661	Classical Monocyte	PD_GBA1_Control
PPARD	123.699	0.0701074	0.13018	0.538542	0.590203	0.998844	Classical Monocyte	PD_GBA1_Control
FANCE	6.82471	0.0598191	0.257151	0.232622	0.816055	0.998844	Classical Monocyte	PD_GBA1_Control
FKBP5	452.527	0.389077	0.250495	1.55323	0.120368	0.998844	Classical Monocyte	PD_GBA1_Control
LHFPL5	6.28833	0.0461654	0.254324	0.181522	0.855958	0.998844	Classical Monocyte	PD_GBA1_Control
SRPK1	87.2681	-0.0716663	0.092562	-0.774252	0.438782	0.998844	Classical Monocyte	PD_GBA1_Control
MAPK14	392.531	0.083159	0.0882472	0.942342	0.346018	0.998844	Classical Monocyte	PD_GBA1_Control
MAPK13	8.01625	0.239521	0.229695	1.04278	0.297052	0.998844	Classical Monocyte	PD_GBA1_Control
BRPF3	30.0077	-0.210429	0.108756	-1.93487	0.0530062	0.974082	Classical Monocyte	PD_GBA1_Control
PNPLA1	8.323	-0.0794162	0.270258	-0.293854	0.76887	0.998844	Classical Monocyte	PD_GBA1_Control
ETV7	10.6153	-0.628136	0.434118	-1.44692	0.147918	0.998844	Classical Monocyte	PD_GBA1_Control
KCTD20	263.083	-0.0328095	0.0833741	-0.393522	0.693934	0.998844	Classical Monocyte	PD_GBA1_Control
STK38	420.29	0.0886732	0.0904349	0.980519	0.32683	0.998844	Classical Monocyte	PD_GBA1_Control
SRSF3	578.508	-0.0994663	0.0729023	-1.36438	0.172449	0.998844	Classical Monocyte	PD_GBA1_Control
CDKN1A	845.155	-0.667588	0.312572	-2.13579	0.0326963	0.945205	Classical Monocyte	PD_GBA1_Control
RAB44	40.247	0.246708	0.142532	1.7309	0.0834701	0.998844	Classical Monocyte	PD_GBA1_Control
CPNE5	5.4298	-0.377356	0.32642	-1.15604	0.247663	0.998844	Classical Monocyte	PD_GBA1_Control
MTCH1	338.341	-0.0391994	0.0890595	-0.440148	0.65983	0.998844	Classical Monocyte	PD_GBA1_Control
FGD2	201.753	0.113984	0.157464	0.72387	0.469146	0.998844	Classical Monocyte	PD_GBA1_Control
PIM1	72.3932	0.035717	0.20785	0.17184	0.863563	0.998844	Classical Monocyte	PD_GBA1_Control
TBC1D22B	28.1747	0.0748318	0.130957	0.571422	0.567714	0.998844	Classical Monocyte	PD_GBA1_Control
RNF8	31.2101	0.0112695	0.145503	0.077452	0.938264	0.998844	Classical Monocyte	PD_GBA1_Control
CMTR1	65.2112	-0.0932262	0.104973	-0.888096	0.374489	0.998844	Classical Monocyte	PD_GBA1_Control
CCDC167	31.3129	0.0422046	0.163231	0.258558	0.795976	0.998844	Classical Monocyte	PD_GBA1_Control
ZFAND3	1005.51	0.00685346	0.0914564	0.0749369	0.940265	0.998844	Classical Monocyte	PD_GBA1_Control
BTBD9	282.032	-0.0075275	0.0637557	-0.118068	0.906014	0.998844	Classical Monocyte	PD_GBA1_Control
GLO1	85.0059	0.0216631	0.0906689	0.238925	0.811163	0.998844	Classical Monocyte	PD_GBA1_Control
SAYSD1	25.2494	-0.039997	0.130155	-0.307303	0.758613	0.998844	Classical Monocyte	PD_GBA1_Control
OARD1	73.8643	0.067625	0.075577	0.894784	0.370903	0.998844	Classical Monocyte	PD_GBA1_Control
NFYA	57.4824	0.0137893	0.117303	0.117552	0.906423	0.998844	Classical Monocyte	PD_GBA1_Control
TREML1	4.13914	-0.056853	0.352048	-0.161492	0.871706	0.998844	Classical Monocyte	PD_GBA1_Control
TREML2	6.90311	-0.0031258	0.254602	-0.0122772	0.990204	0.999478	Classical Monocyte	PD_GBA1_Control
TREML4	8.78168	2.11875	0.812584	2.60743	0.00912246	0.794567	Classical Monocyte	PD_GBA1_Control
TREM1	456.02	-0.233869	0.145529	-1.60702	0.108049	0.998844	Classical Monocyte	PD_GBA1_Control
FOXP4	33.2353	-0.0116336	0.129404	-0.0899012	0.928366	0.998844	Classical Monocyte	PD_GBA1_Control
TFEB	187.293	0.0703767	0.0657484	1.07039	0.284442	0.998844	Classical Monocyte	PD_GBA1_Control
FRS3	10.8364	-0.081815	0.188969	-0.432955	0.665047	0.998844	Classical Monocyte	PD_GBA1_Control
PRICKLE4	7.6957	0.207093	0.225458	0.918541	0.358336	0.998844	Classical Monocyte	PD_GBA1_Control
TOMM6	691.805	-0.038578	0.0839301	-0.459644	0.645772	0.998844	Classical Monocyte	PD_GBA1_Control
USP49	29.6267	-0.0278919	0.167048	-0.16697	0.867394	0.998844	Classical Monocyte	PD_GBA1_Control
MED20	16.2542	-0.0649247	0.177303	-0.366179	0.714231	0.998844	Classical Monocyte	PD_GBA1_Control
BYSL	8.10903	0.190026	0.209063	0.908941	0.363381	0.998844	Classical Monocyte	PD_GBA1_Control
CCND3	359.161	0.122232	0.113434	1.07756	0.281231	0.998844	Classical Monocyte	PD_GBA1_Control
TAF8	69.6307	-0.0109188	0.105752	-0.103249	0.917765	0.998844	Classical Monocyte	PD_GBA1_Control
GUCA1B	5.97142	-0.294541	0.284785	-1.03426	0.301016	0.998844	Classical Monocyte	PD_GBA1_Control
MRPS10	69.227	0.00520316	0.0855937	0.060789	0.951527	0.998844	Classical Monocyte	PD_GBA1_Control
TRERF1	193.415	0.00996125	0.0935248	0.106509	0.915178	0.998844	Classical Monocyte	PD_GBA1_Control
UBR2	363.364	0.0837709	0.072256	1.15936	0.246308	0.998844	Classical Monocyte	PD_GBA1_Control
TBCC	58.2687	0.0691646	0.10168	0.680217	0.496367	0.998844	Classical Monocyte	PD_GBA1_Control
BICRAL	198.473	0.0351631	0.0882071	0.398642	0.690157	0.998844	Classical Monocyte	PD_GBA1_Control
CNPY3	1049.79	0.058511	0.0572095	1.02275	0.306426	0.998844	Classical Monocyte	PD_GBA1_Control
PEX6	57.8478	0.244261	0.173206	1.41024	0.15847	0.998844	Classical Monocyte	PD_GBA1_Control
PPP2R5D	43.9273	-0.0392488	0.0895117	-0.438477	0.661041	0.998844	Classical Monocyte	PD_GBA1_Control
MEA1	165.007	0.0142587	0.0906675	0.157264	0.875037	0.998844	Classical Monocyte	PD_GBA1_Control
KLHDC3	128.188	-0.0188746	0.0693874	-0.272017	0.785609	0.998844	Classical Monocyte	PD_GBA1_Control
RRP36	107.758	0.00279906	0.0692906	0.0403959	0.967778	0.998844	Classical Monocyte	PD_GBA1_Control
CUL7	17.2152	-0.0120174	0.145783	-0.0824331	0.934302	0.998844	Classical Monocyte	PD_GBA1_Control
KLC4	17.9516	-0.0908427	0.14669	-0.619285	0.535728	0.998844	Classical Monocyte	PD_GBA1_Control
MRPL2	71.8596	0.0561866	0.0797959	0.704129	0.481352	0.998844	Classical Monocyte	PD_GBA1_Control
SRF	66.7782	-0.0447342	0.0962148	-0.464941	0.641974	0.998844	Classical Monocyte	PD_GBA1_Control
CUL9	45.3184	0.035495	0.0933796	0.380115	0.70386	0.998844	Classical Monocyte	PD_GBA1_Control
DNPH1	102.682	-0.18967	0.108939	-1.74107	0.0816713	0.998473	Classical Monocyte	PD_GBA1_Control
ZNF318	93.2391	-0.0708453	0.101025	-0.701262	0.483139	0.998844	Classical Monocyte	PD_GBA1_Control
ABCC10	31.3139	0.269768	0.127154	2.12158	0.0338728	0.947823	Classical Monocyte	PD_GBA1_Control
TJAP1	49.3728	0.0396914	0.10768	0.368607	0.712421	0.998844	Classical Monocyte	PD_GBA1_Control
POLR1C	35.0414	0.0588833	0.111359	0.52877	0.596965	0.998844	Classical Monocyte	PD_GBA1_Control
YIPF3	170.261	0.0648791	0.0799979	0.81101	0.41736	0.998844	Classical Monocyte	PD_GBA1_Control
XPO5	37.6527	0.0156014	0.11977	0.130262	0.896359	0.998844	Classical Monocyte	PD_GBA1_Control
POLH	13.6992	0.0570916	0.187133	0.305086	0.760301	0.998844	Classical Monocyte	PD_GBA1_Control
GTPBP2	61.3113	0.00692374	0.0957204	0.072333	0.942337	0.998844	Classical Monocyte	PD_GBA1_Control
MAD2L1BP	38.9564	0.166559	0.128813	1.29303	0.196001	0.998844	Classical Monocyte	PD_GBA1_Control
MRPS18A	56.036	-0.0442376	0.101205	-0.43711	0.662031	0.998844	Classical Monocyte	PD_GBA1_Control
VEGFA	104.279	-0.301401	0.208773	-1.44368	0.14883	0.998844	Classical Monocyte	PD_GBA1_Control
MRPL14	219.937	0.0203855	0.0889694	0.22913	0.818768	0.998844	Classical Monocyte	PD_GBA1_Control
TMEM63B	41.888	-0.100455	0.102051	-0.98436	0.324938	0.998844	Classical Monocyte	PD_GBA1_Control
SLC29A1	32.8367	0.0470509	0.140218	0.335556	0.737206	0.998844	Classical Monocyte	PD_GBA1_Control
HSP90AB1	912.658	-0.0777888	0.107066	-0.726549	0.467502	0.998844	Classical Monocyte	PD_GBA1_Control
SLC35B2	43.0342	-0.142086	0.133987	-1.06045	0.288942	0.998844	Classical Monocyte	PD_GBA1_Control
NFKBIE	107.219	-0.23433	0.146628	-1.59813	0.110014	0.998844	Classical Monocyte	PD_GBA1_Control
AARS2	13.892	-0.0457554	0.164668	-0.277864	0.781116	0.998844	Classical Monocyte	PD_GBA1_Control
CDC5L	160.774	-0.0044465	0.0722188	-0.0615698	0.950905	0.998844	Classical Monocyte	PD_GBA1_Control
SUPT3H	38.8242	0.205855	0.139981	1.47059	0.141401	0.998844	Classical Monocyte	PD_GBA1_Control
RUNX2	89.1116	-0.0709101	0.121346	-0.584364	0.558975	0.998844	Classical Monocyte	PD_GBA1_Control
PLA2G7	129.441	-0.0257037	0.152674	-0.168357	0.866303	0.998844	Classical Monocyte	PD_GBA1_Control
TNFRSF21	9.99189	0.157096	0.404643	0.388234	0.697843	0.998844	Classical Monocyte	PD_GBA1_Control
CD2AP	79.403	-0.130949	0.134761	-0.971715	0.331193	0.998844	Classical Monocyte	PD_GBA1_Control
MMUT	22.733	-0.0613754	0.160453	-0.382513	0.702081	0.998844	Classical Monocyte	PD_GBA1_Control
CENPQ	9.50545	0.294266	0.231355	1.27193	0.2034	0.998844	Classical Monocyte	PD_GBA1_Control
MCM3	24.2968	0.146084	0.177949	0.820933	0.411685	0.998844	Classical Monocyte	PD_GBA1_Control
PAQR8	14.5456	0.0677474	0.225583	0.300321	0.763932	0.998844	Classical Monocyte	PD_GBA1_Control
EFHC1	19.0229	0.118685	0.151054	0.785713	0.432035	0.998844	Classical Monocyte	PD_GBA1_Control
TRAM2	29.6844	0.20373	0.160855	1.26654	0.205319	0.998844	Classical Monocyte	PD_GBA1_Control
ICK	37.4649	0.106534	0.116824	0.911922	0.36181	0.998844	Classical Monocyte	PD_GBA1_Control
FBXO9	242.34	0.0344422	0.0693437	0.496688	0.619409	0.998844	Classical Monocyte	PD_GBA1_Control
ELOVL5	270.358	-0.00668881	0.0783322	-0.0853903	0.931951	0.998844	Classical Monocyte	PD_GBA1_Control
GCLC	56.894	0.102613	0.0923155	1.11155	0.266333	0.998844	Classical Monocyte	PD_GBA1_Control
DST	65.7369	0.138331	0.16309	0.848189	0.396333	0.998844	Classical Monocyte	PD_GBA1_Control
KIAA1586	32.0021	0.131079	0.14151	0.926293	0.354294	0.998844	Classical Monocyte	PD_GBA1_Control
ZNF451	128.3	0.114207	0.0852784	1.33923	0.180497	0.998844	Classical Monocyte	PD_GBA1_Control
PRIM2	61.3335	0.230725	0.123841	1.86308	0.0624504	0.977204	Classical Monocyte	PD_GBA1_Control
KHDRBS2	24.876	0.153752	0.238864	0.643678	0.519784	0.998844	Classical Monocyte	PD_GBA1_Control
AL135905.2	71.0662	-0.17679	0.191743	-0.922017	0.35652	0.998844	Classical Monocyte	PD_GBA1_Control
PHF3	307.841	-0.069817	0.0605742	-1.15259	0.24908	0.998844	Classical Monocyte	PD_GBA1_Control
EYS	9.93442	0.216559	0.265743	0.814918	0.415119	0.998844	Classical Monocyte	PD_GBA1_Control
ADGRB3	46.7462	0.537245	0.42582	1.26167	0.207067	0.998844	Classical Monocyte	PD_GBA1_Control
LMBRD1	250.665	0.0509801	0.0823974	0.61871	0.536107	0.998844	Classical Monocyte	PD_GBA1_Control
FAM135A	110.199	0.0845896	0.0933704	0.905957	0.364959	0.998844	Classical Monocyte	PD_GBA1_Control
SDHAF4	26.3687	0.184436	0.129033	1.42937	0.152898	0.998844	Classical Monocyte	PD_GBA1_Control
SMAP1	293.282	-0.0826414	0.0657393	-1.25711	0.208715	0.998844	Classical Monocyte	PD_GBA1_Control
OGFRL1	648.637	0.0809894	0.0633708	1.27802	0.201241	0.998844	Classical Monocyte	PD_GBA1_Control
KCNQ5	3.67545	0.0860481	0.48373	0.177884	0.858814	0.998844	Classical Monocyte	PD_GBA1_Control
OOEP	461.081	0.00414207	0.16381	0.0252858	0.979827	0.998844	Classical Monocyte	PD_GBA1_Control
DDX43	4.15187	-0.591562	0.517767	-1.14252	0.253236	0.998844	Classical Monocyte	PD_GBA1_Control
CGAS	82.247	0.029023	0.139495	0.208057	0.835184	0.998844	Classical Monocyte	PD_GBA1_Control
MTO1	54.7058	-0.038927	0.102973	-0.37803	0.705409	0.998844	Classical Monocyte	PD_GBA1_Control
EEF1A1	21855.6	-0.0372777	0.0882474	-0.422423	0.672716	0.998844	Classical Monocyte	PD_GBA1_Control
SLC17A5	87.5489	0.0545975	0.113907	0.479316	0.631714	0.998844	Classical Monocyte	PD_GBA1_Control
CD109	15.5963	0.0491526	0.52611	0.0934265	0.925565	0.998844	Classical Monocyte	PD_GBA1_Control
COX7A2	689.101	-0.030489	0.0910823	-0.334742	0.73782	0.998844	Classical Monocyte	PD_GBA1_Control
TMEM30A	218.437	-0.124946	0.0692866	-1.80332	0.0713385	0.990898	Classical Monocyte	PD_GBA1_Control
SENP6	403.152	0.0183828	0.0610407	0.301156	0.763295	0.998844	Classical Monocyte	PD_GBA1_Control
IRAK1BP1	5.117	0.506772	0.324924	1.55966	0.118839	0.998844	Classical Monocyte	PD_GBA1_Control
PHIP	435.259	0.044173	0.0700022	0.631023	0.528025	0.998844	Classical Monocyte	PD_GBA1_Control
HMGN3	400.324	0.0387001	0.0669924	0.577679	0.563481	0.998844	Classical Monocyte	PD_GBA1_Control
BCKDHB	19.4442	0.0136145	0.195823	0.0695245	0.944572	0.998844	Classical Monocyte	PD_GBA1_Control
TENT5A	235.16	-0.0277649	0.113277	-0.245107	0.806374	0.998844	Classical Monocyte	PD_GBA1_Control
IBTK	123.343	-0.0336676	0.0727231	-0.462956	0.643396	0.998844	Classical Monocyte	PD_GBA1_Control
UBE3D	11.6104	0.325714	0.206821	1.57486	0.11529	0.998844	Classical Monocyte	PD_GBA1_Control
DOP1A	79.1056	0.160184	0.114719	1.39632	0.162619	0.998844	Classical Monocyte	PD_GBA1_Control
PGM3	16.3682	-0.0119777	0.168089	-0.0712579	0.943192	0.998844	Classical Monocyte	PD_GBA1_Control
RWDD2A	5.50766	0.288509	0.295536	0.976221	0.328955	0.998844	Classical Monocyte	PD_GBA1_Control
ME1	22.9017	0.0878731	0.228196	0.385077	0.70018	0.998844	Classical Monocyte	PD_GBA1_Control
CYB5R4	340.025	0.0461116	0.0620076	0.743644	0.457092	0.998844	Classical Monocyte	PD_GBA1_Control
CEP162	34.9539	-0.123587	0.153085	-0.80731	0.419488	0.998844	Classical Monocyte	PD_GBA1_Control
SNX14	178.049	0.0769067	0.0624583	1.23133	0.2182	0.998844	Classical Monocyte	PD_GBA1_Control
SYNCRIP	268.997	-0.112285	0.0606514	-1.85132	0.0641238	0.980086	Classical Monocyte	PD_GBA1_Control
ZNF292	280.415	-0.0171481	0.103024	-0.166448	0.867805	0.998844	Classical Monocyte	PD_GBA1_Control
SMIM8	21.919	0.170649	0.142246	1.19967	0.230266	0.998844	Classical Monocyte	PD_GBA1_Control
SLC35A1	108.545	0.0857007	0.132954	0.644589	0.519193	0.998844	Classical Monocyte	PD_GBA1_Control
RARS2	93.0141	-0.0442999	0.0804487	-0.550661	0.581866	0.998844	Classical Monocyte	PD_GBA1_Control
ORC3	46.6597	0.00963734	0.103308	0.0932878	0.925675	0.998844	Classical Monocyte	PD_GBA1_Control
AKIRIN2	403.416	-0.187885	0.0985562	-1.90638	0.0566015	0.974082	Classical Monocyte	PD_GBA1_Control
RNGTT	140.008	-0.0688123	0.0796964	-0.86343	0.387901	0.998844	Classical Monocyte	PD_GBA1_Control
PNRC1	2637.3	-0.0987402	0.0894827	-1.10346	0.269829	0.998844	Classical Monocyte	PD_GBA1_Control
PM20D2	9.23946	0.00828324	0.241134	0.0343511	0.972597	0.998844	Classical Monocyte	PD_GBA1_Control
UBE2J1	358.468	0.0158886	0.13107	0.121222	0.903515	0.998844	Classical Monocyte	PD_GBA1_Control
RRAGD	67.038	-0.0936627	0.110099	-0.850717	0.394927	0.998844	Classical Monocyte	PD_GBA1_Control
ANKRD6	24.2151	-0.0271288	0.218771	-0.124005	0.901311	0.998844	Classical Monocyte	PD_GBA1_Control
LYRM2	115.883	-0.0636957	0.0719476	-0.885306	0.375992	0.998844	Classical Monocyte	PD_GBA1_Control
MDN1	52.3954	-0.0745547	0.0868229	-0.858698	0.390507	0.998844	Classical Monocyte	PD_GBA1_Control
CASP8AP2	38.2972	-0.0735878	0.164503	-0.447334	0.654634	0.998844	Classical Monocyte	PD_GBA1_Control
BACH2	18.6985	0.818978	0.374466	2.18706	0.0287385	0.941661	Classical Monocyte	PD_GBA1_Control
MAP3K7	98.867	0.126822	0.0696396	1.82112	0.0685879	0.990898	Classical Monocyte	PD_GBA1_Control
MANEA	15.9949	0.226483	0.191965	1.17981	0.238076	0.998844	Classical Monocyte	PD_GBA1_Control
UFL1	106.867	-0.0329818	0.0819707	-0.40236	0.687419	0.998844	Classical Monocyte	PD_GBA1_Control
NDUFAF4	34.3156	0.196858	0.144026	1.36682	0.171681	0.998844	Classical Monocyte	PD_GBA1_Control
MMS22L	21.9553	0.0387366	0.160524	0.241314	0.809312	0.998844	Classical Monocyte	PD_GBA1_Control
FBXL4	66.8285	0.0398314	0.113891	0.349731	0.72654	0.998844	Classical Monocyte	PD_GBA1_Control
PNISR	502.666	0.0806991	0.0633255	1.27435	0.202538	0.998844	Classical Monocyte	PD_GBA1_Control
USP45	15.0009	-0.0814428	0.173639	-0.469035	0.639045	0.998844	Classical Monocyte	PD_GBA1_Control
TSTD3	19.3941	0.120909	0.171814	0.703725	0.481604	0.998844	Classical Monocyte	PD_GBA1_Control
CCNC	88.6732	-0.0398181	0.0865192	-0.460223	0.645356	0.998844	Classical Monocyte	PD_GBA1_Control
ASCC3	167.987	-0.0303165	0.0763681	-0.396978	0.691384	0.998844	Classical Monocyte	PD_GBA1_Control
HACE1	18.4968	0.0448763	0.172443	0.260238	0.79468	0.998844	Classical Monocyte	PD_GBA1_Control
PREP	103.525	0.0500899	0.0792416	0.632116	0.527311	0.998844	Classical Monocyte	PD_GBA1_Control
PRDM1	56.8856	-0.571875	0.332564	-1.71959	0.0855069	0.998844	Classical Monocyte	PD_GBA1_Control
ATG5	150.677	-0.105506	0.0719127	-1.46714	0.142337	0.998844	Classical Monocyte	PD_GBA1_Control
CRYBG1	193.778	0.0789846	0.110463	0.715031	0.47459	0.998844	Classical Monocyte	PD_GBA1_Control
RTN4IP1	13.6693	0.0767698	0.195516	0.392653	0.694576	0.998844	Classical Monocyte	PD_GBA1_Control
QRSL1	28.6659	-0.000995142	0.137819	-0.00722063	0.994239	0.999886	Classical Monocyte	PD_GBA1_Control
PDSS2	137.986	0.116161	0.117247	0.990742	0.321811	0.998844	Classical Monocyte	PD_GBA1_Control
SCML4	7.25191	0.299625	0.435631	0.687794	0.491582	0.998844	Classical Monocyte	PD_GBA1_Control
SEC63	241.987	-0.0417595	0.0769751	-0.542506	0.58747	0.998844	Classical Monocyte	PD_GBA1_Control
OSTM1	120.019	0.0137962	0.090142	0.15305	0.878359	0.998844	Classical Monocyte	PD_GBA1_Control
SNX3	696.779	-0.00410737	0.0721258	-0.0569473	0.954587	0.998844	Classical Monocyte	PD_GBA1_Control
AFG1L	23.8389	0.115435	0.134877	0.855852	0.39208	0.998844	Classical Monocyte	PD_GBA1_Control
FOXO3	557.051	-0.208972	0.138861	-1.5049	0.13235	0.998844	Classical Monocyte	PD_GBA1_Control
ARMC2	41.1392	0.142397	0.1351	1.05401	0.291878	0.998844	Classical Monocyte	PD_GBA1_Control
SESN1	95.6954	0.171695	0.149784	1.14628	0.251679	0.998844	Classical Monocyte	PD_GBA1_Control
CEP57L1	17.6308	0.0276065	0.176251	0.156632	0.875535	0.998844	Classical Monocyte	PD_GBA1_Control
CD164	446.53	-0.0318781	0.0705725	-0.451707	0.65148	0.998844	Classical Monocyte	PD_GBA1_Control
PPIL6	8.62783	-0.433362	0.292198	-1.48311	0.138044	0.998844	Classical Monocyte	PD_GBA1_Control
SMPD2	34.8295	-0.204347	0.120883	-1.69045	0.0909417	0.998844	Classical Monocyte	PD_GBA1_Control
MICAL1	145.568	0.00315177	0.0960992	0.0327971	0.973836	0.998844	Classical Monocyte	PD_GBA1_Control
ZBTB24	68.7585	-0.0695643	0.116511	-0.597061	0.550466	0.998844	Classical Monocyte	PD_GBA1_Control
AK9	23.2045	0.0562936	0.162371	0.346697	0.728819	0.998844	Classical Monocyte	PD_GBA1_Control
FIG4	113.924	0.0746456	0.0978513	0.762847	0.445554	0.998844	Classical Monocyte	PD_GBA1_Control
WASF1	10.2197	-0.0880936	0.300417	-0.293238	0.769341	0.998844	Classical Monocyte	PD_GBA1_Control
CDC40	276.042	-0.0193638	0.0949495	-0.203938	0.838402	0.998844	Classical Monocyte	PD_GBA1_Control
DDO	7.76767	0.116232	0.259458	0.447978	0.654169	0.998844	Classical Monocyte	PD_GBA1_Control
SLC22A16	14.7596	-0.606152	0.346525	-1.74923	0.0802516	0.998473	Classical Monocyte	PD_GBA1_Control
CDK19	230.164	0.0287416	0.0717984	0.40031	0.688928	0.998844	Classical Monocyte	PD_GBA1_Control
AMD1	162.763	0.0185349	0.0826538	0.224247	0.822565	0.998844	Classical Monocyte	PD_GBA1_Control
GTF3C6	166.461	-0.0858977	0.0824472	-1.04185	0.297481	0.998844	Classical Monocyte	PD_GBA1_Control
SLC16A10	5.18169	-0.301863	0.474757	-0.635825	0.52489	0.998844	Classical Monocyte	PD_GBA1_Control
MFSD4B	71.9093	-0.0607623	0.138348	-0.4392	0.660517	0.998844	Classical Monocyte	PD_GBA1_Control
REV3L	206.41	-0.133968	0.0925445	-1.44761	0.147727	0.998844	Classical Monocyte	PD_GBA1_Control
TRAF3IP2	16.7825	0.00872554	0.223742	0.0389981	0.968892	0.998844	Classical Monocyte	PD_GBA1_Control
FYN	667.646	0.13897	0.0705545	1.96968	0.0488748	0.974082	Classical Monocyte	PD_GBA1_Control
TUBE1	8.56583	-0.291277	0.20314	-1.43387	0.151609	0.998844	Classical Monocyte	PD_GBA1_Control
MARCKS	616.895	0.135826	0.121082	1.12177	0.261959	0.998844	Classical Monocyte	PD_GBA1_Control
HDAC2	162.318	0.00312336	0.0669421	0.0466576	0.962786	0.998844	Classical Monocyte	PD_GBA1_Control
NT5DC1	89.3694	0.0293529	0.0909057	0.322894	0.746776	0.998844	Classical Monocyte	PD_GBA1_Control
TSPYL4	18.9181	-0.0610274	0.142831	-0.427271	0.669182	0.998844	Classical Monocyte	PD_GBA1_Control
DSE	155.504	0.0431155	0.0950384	0.453664	0.650071	0.998844	Classical Monocyte	PD_GBA1_Control
TSPYL1	109.114	-0.0764828	0.0893401	-0.856086	0.39195	0.998844	Classical Monocyte	PD_GBA1_Control
CALHM6	429.371	-0.231126	0.198908	-1.16197	0.245247	0.998844	Classical Monocyte	PD_GBA1_Control
RWDD1	313.157	-0.0503189	0.0905218	-0.555876	0.578296	0.998844	Classical Monocyte	PD_GBA1_Control
ZUP1	23.353	-0.0448226	0.149086	-0.30065	0.763682	0.998844	Classical Monocyte	PD_GBA1_Control
KPNA5	35.3365	-0.0377646	0.120701	-0.312878	0.754373	0.998844	Classical Monocyte	PD_GBA1_Control
DCBLD1	15.775	0.0381182	0.260361	0.146405	0.883602	0.998844	Classical Monocyte	PD_GBA1_Control
GOPC	79.7179	0.051706	0.0975485	0.530054	0.596075	0.998844	Classical Monocyte	PD_GBA1_Control
NUS1	122.312	0.0424289	0.0878168	0.483152	0.628988	0.998844	Classical Monocyte	PD_GBA1_Control
SLC35F1	89.2267	-0.126743	0.241222	-0.525422	0.59929	0.998844	Classical Monocyte	PD_GBA1_Control
CEP85L	253.249	0.0157353	0.121304	0.129717	0.89679	0.998844	Classical Monocyte	PD_GBA1_Control
MCM9	119.799	-0.0326083	0.0980027	-0.332729	0.739339	0.998844	Classical Monocyte	PD_GBA1_Control
ASF1A	32.8047	0.2978	0.147585	2.01782	0.0436098	0.958505	Classical Monocyte	PD_GBA1_Control
MAN1A1	210.695	-0.28413	0.119059	-2.38646	0.0170114	0.893033	Classical Monocyte	PD_GBA1_Control
TBC1D32	13.0955	0.355654	0.215029	1.65398	0.0981317	0.998844	Classical Monocyte	PD_GBA1_Control
HSF2	19.8515	0.165706	0.224284	0.738821	0.460016	0.998844	Classical Monocyte	PD_GBA1_Control
SERINC1	241.051	-0.0161297	0.0769604	-0.209585	0.833992	0.998844	Classical Monocyte	PD_GBA1_Control
SMPDL3A	45.415	0.225909	0.143077	1.57893	0.114353	0.998844	Classical Monocyte	PD_GBA1_Control
RNF217	57.3893	0.131148	0.09787	1.34002	0.180238	0.998844	Classical Monocyte	PD_GBA1_Control
HDDC2	81.7543	0.181922	0.123432	1.47387	0.140517	0.998844	Classical Monocyte	PD_GBA1_Control
NCOA7	81.8206	0.0769342	0.115097	0.668427	0.503861	0.998844	Classical Monocyte	PD_GBA1_Control
HINT3	49.5812	-0.104998	0.0968802	-1.0838	0.278456	0.998844	Classical Monocyte	PD_GBA1_Control
TRMT11	15.7318	0.127626	0.175865	0.725708	0.468018	0.998844	Classical Monocyte	PD_GBA1_Control
CENPW	31.4512	0.0899422	0.130282	0.690368	0.489963	0.998844	Classical Monocyte	PD_GBA1_Control
RNF146	85.0099	0.234636	0.111403	2.1062	0.0351869	0.956536	Classical Monocyte	PD_GBA1_Control
ECHDC1	198.208	0.0744396	0.099974	0.744589	0.45652	0.998844	Classical Monocyte	PD_GBA1_Control
THEMIS	7.36879	0.804436	0.492523	1.6333	0.102406	0.998844	Classical Monocyte	PD_GBA1_Control
ARHGAP18	76.3377	0.305788	0.133875	2.28413	0.0223637	0.910949	Classical Monocyte	PD_GBA1_Control
L3MBTL3	84.6598	0.0999956	0.14385	0.695138	0.486969	0.998844	Classical Monocyte	PD_GBA1_Control
SAMD3	3.37703	0.337201	0.538081	0.626673	0.530873	0.998844	Classical Monocyte	PD_GBA1_Control
EPB41L2	47.7274	-0.367108	0.137975	-2.66067	0.00779844	0.791959	Classical Monocyte	PD_GBA1_Control
AKAP7	73.0822	-0.158754	0.141031	-1.12567	0.260306	0.998844	Classical Monocyte	PD_GBA1_Control
MED23	121.621	-0.0614384	0.117049	-0.524895	0.599656	0.998844	Classical Monocyte	PD_GBA1_Control
STX7	315.763	0.121733	0.0680387	1.78917	0.0735872	0.990898	Classical Monocyte	PD_GBA1_Control
VNN1	65.0253	-0.351725	0.346611	-1.01476	0.310222	0.998844	Classical Monocyte	PD_GBA1_Control
VNN3	62.2089	0.454712	0.292904	1.55242	0.120561	0.998844	Classical Monocyte	PD_GBA1_Control
VNN2	219.695	0.185982	0.171063	1.08722	0.276941	0.998844	Classical Monocyte	PD_GBA1_Control
SLC18B1	45.9727	0.0170589	0.127771	0.133512	0.893789	0.998844	Classical Monocyte	PD_GBA1_Control
TBPL1	50.4877	0.121983	0.101165	1.20578	0.227902	0.998844	Classical Monocyte	PD_GBA1_Control
SGK1	256.049	-0.191276	0.199233	-0.960061	0.337025	0.998844	Classical Monocyte	PD_GBA1_Control
HBS1L	103.759	0.0715655	0.101626	0.704203	0.481306	0.998844	Classical Monocyte	PD_GBA1_Control
MYB	6.51376	0.284836	0.301389	0.945078	0.344619	0.998844	Classical Monocyte	PD_GBA1_Control
AHI1	27.6942	-0.209556	0.195277	-1.07312	0.283218	0.998844	Classical Monocyte	PD_GBA1_Control
PDE7B	85.0192	0.0512617	0.174158	0.29434	0.768498	0.998844	Classical Monocyte	PD_GBA1_Control
BCLAF1	464.339	-0.118494	0.108114	-1.09602	0.273071	0.998844	Classical Monocyte	PD_GBA1_Control
MAP7	14.3507	-0.143402	0.306897	-0.467265	0.640311	0.998844	Classical Monocyte	PD_GBA1_Control
MAP3K5	473.781	0.0410541	0.0881846	0.465547	0.64154	0.998844	Classical Monocyte	PD_GBA1_Control
PEX7	18.3649	0.0535589	0.158998	0.336852	0.736229	0.998844	Classical Monocyte	PD_GBA1_Control
IFNGR1	549.187	0.062722	0.104261	0.601588	0.547448	0.998844	Classical Monocyte	PD_GBA1_Control
TNFAIP3	387.648	-0.456002	0.281146	-1.62194	0.104817	0.998844	Classical Monocyte	PD_GBA1_Control
HEBP2	678.901	-0.00843964	0.0827566	-0.101981	0.918771	0.998844	Classical Monocyte	PD_GBA1_Control
NHSL1	70.7926	-0.240334	0.147407	-1.63041	0.103015	0.998844	Classical Monocyte	PD_GBA1_Control
CCDC28A	86.5101	0.035395	0.0873762	0.405087	0.685414	0.998844	Classical Monocyte	PD_GBA1_Control
REPS1	124.22	-0.0974579	0.0779919	-1.24959	0.211449	0.998844	Classical Monocyte	PD_GBA1_Control
ABRACL	411.513	-0.0609321	0.115109	-0.529344	0.596567	0.998844	Classical Monocyte	PD_GBA1_Control
HECA	258.921	0.0371978	0.103247	0.36028	0.718638	0.998844	Classical Monocyte	PD_GBA1_Control
TXLNB	3.53662	-0.331813	0.408936	-0.811406	0.417132	0.998844	Classical Monocyte	PD_GBA1_Control
CITED2	314.414	0.213452	0.17968	1.18796	0.23485	0.998844	Classical Monocyte	PD_GBA1_Control
VTA1	94.6324	0.0906886	0.0833887	1.08754	0.276798	0.998844	Classical Monocyte	PD_GBA1_Control
HIVEP2	65.2595	-0.299234	0.140329	-2.13237	0.0329762	0.945205	Classical Monocyte	PD_GBA1_Control
AIG1	29.0798	-0.0913527	0.132532	-0.689289	0.490642	0.998844	Classical Monocyte	PD_GBA1_Control
ADAT2	10.8047	0.138583	0.206079	0.672475	0.501281	0.998844	Classical Monocyte	PD_GBA1_Control
PEX3	15.0105	0.110561	0.160008	0.690971	0.489584	0.998844	Classical Monocyte	PD_GBA1_Control
FUCA2	137.225	0.0473965	0.0781539	0.606451	0.544215	0.998844	Classical Monocyte	PD_GBA1_Control
PHACTR2	399.327	0.00360409	0.0699648	0.051513	0.958917	0.998844	Classical Monocyte	PD_GBA1_Control
LTV1	50.7887	-0.0229285	0.0843979	-0.271671	0.785875	0.998844	Classical Monocyte	PD_GBA1_Control
PLAGL1	168	0.125525	0.110218	1.13888	0.254752	0.998844	Classical Monocyte	PD_GBA1_Control
SF3B5	685.975	-0.0155761	0.0946089	-0.164637	0.86923	0.998844	Classical Monocyte	PD_GBA1_Control
STX11	957.673	-0.307332	0.121479	-2.52992	0.0114088	0.832354	Classical Monocyte	PD_GBA1_Control
UTRN	993.816	0.00216361	0.0834002	0.0259425	0.979303	0.998844	Classical Monocyte	PD_GBA1_Control
EPM2A	16.8561	0.101192	0.170083	0.594955	0.551874	0.998844	Classical Monocyte	PD_GBA1_Control
FBXO30	23.9937	0.404934	0.141623	2.85923	0.0042467	0.745555	Classical Monocyte	PD_GBA1_Control
SHPRH	80.0423	0.186924	0.100461	1.86065	0.0627933	0.977204	Classical Monocyte	PD_GBA1_Control
RAB32	578.886	0.011479	0.0503913	0.227798	0.819803	0.998844	Classical Monocyte	PD_GBA1_Control
STXBP5	117.86	-0.00759223	0.0977731	-0.0776515	0.938105	0.998844	Classical Monocyte	PD_GBA1_Control
SASH1	100.679	0.608018	0.212026	2.86766	0.00413526	0.745555	Classical Monocyte	PD_GBA1_Control
UST	10.723	-0.113955	0.263732	-0.432088	0.665677	0.998844	Classical Monocyte	PD_GBA1_Control
TAB2	254.568	0.0714817	0.0794296	0.899938	0.368153	0.998844	Classical Monocyte	PD_GBA1_Control
ZC3H12D	9.88127	0.0488985	0.233444	0.209466	0.834085	0.998844	Classical Monocyte	PD_GBA1_Control
PPIL4	126.908	-0.113255	0.0896935	-1.26269	0.206701	0.998844	Classical Monocyte	PD_GBA1_Control
GINM1	168.841	0.0532242	0.0845347	0.629613	0.528948	0.998844	Classical Monocyte	PD_GBA1_Control
KATNA1	57.5647	0.0366393	0.0798458	0.458876	0.646323	0.998844	Classical Monocyte	PD_GBA1_Control
LATS1	116.849	-0.0317684	0.075791	-0.419159	0.6751	0.998844	Classical Monocyte	PD_GBA1_Control
NUP43	32.2483	0.0882306	0.14542	0.60673	0.54403	0.998844	Classical Monocyte	PD_GBA1_Control
PCMT1	257.031	-0.0224242	0.0732922	-0.305956	0.759638	0.998844	Classical Monocyte	PD_GBA1_Control
MTHFD1L	16.5801	-0.296254	0.307498	-0.963431	0.335331	0.998844	Classical Monocyte	PD_GBA1_Control
ZBTB2	46.8911	-0.122565	0.116305	-1.05382	0.291963	0.998844	Classical Monocyte	PD_GBA1_Control
RMND1	32.659	0.217819	0.125881	1.73035	0.0835679	0.998844	Classical Monocyte	PD_GBA1_Control
ARMT1	50.9791	0.0177344	0.104789	0.16924	0.865608	0.998844	Classical Monocyte	PD_GBA1_Control
CCDC170	71.6243	0.164446	0.109127	1.50693	0.131829	0.998844	Classical Monocyte	PD_GBA1_Control
ESR1	9.89894	-0.117915	0.268238	-0.43959	0.660234	0.998844	Classical Monocyte	PD_GBA1_Control
SYNE1	111.315	0.122889	0.135272	0.908462	0.363634	0.998844	Classical Monocyte	PD_GBA1_Control
FBXO5	5.29489	0.00148669	0.31639	0.00469892	0.996251	0.999886	Classical Monocyte	PD_GBA1_Control
MTRF1L	63.0592	-0.00256346	0.0956128	-0.0268108	0.978611	0.998844	Classical Monocyte	PD_GBA1_Control
OPRM1	10.0547	-0.0644906	0.264931	-0.243424	0.807677	0.998844	Classical Monocyte	PD_GBA1_Control
IPCEF1	179.165	0.0814516	0.182195	0.447058	0.654833	0.998844	Classical Monocyte	PD_GBA1_Control
SCAF8	179.218	-0.0207893	0.08264	-0.251565	0.801377	0.998844	Classical Monocyte	PD_GBA1_Control
TIAM2	43.2612	0.125543	0.148934	0.842948	0.399258	0.998844	Classical Monocyte	PD_GBA1_Control
TFB1M	27.4978	0.105524	0.200402	0.526563	0.598497	0.998844	Classical Monocyte	PD_GBA1_Control
ARID1B	463.941	0.00391307	0.0576667	0.0678566	0.9459	0.998844	Classical Monocyte	PD_GBA1_Control
TMEM242	66.7359	0.0725765	0.0860111	0.843804	0.398779	0.998844	Classical Monocyte	PD_GBA1_Control
ZDHHC14	45.9933	0.35881	0.15754	2.27758	0.0227514	0.910949	Classical Monocyte	PD_GBA1_Control
SNX9	199.798	-0.063683	0.248162	-0.256618	0.797474	0.998844	Classical Monocyte	PD_GBA1_Control
SYNJ2	15.269	0.112104	0.297301	0.377071	0.706121	0.998844	Classical Monocyte	PD_GBA1_Control
SERAC1	26.6433	0.107647	0.167576	0.642376	0.520629	0.998844	Classical Monocyte	PD_GBA1_Control
GTF2H5	114.515	0.0412987	0.147635	0.279735	0.779681	0.998844	Classical Monocyte	PD_GBA1_Control
TULP4	97.6499	-0.0313902	0.0906823	-0.346156	0.729226	0.998844	Classical Monocyte	PD_GBA1_Control
TMEM181	94.7153	0.115293	0.0922149	1.25027	0.211202	0.998844	Classical Monocyte	PD_GBA1_Control
DYNLT1	530.757	0.140119	0.091557	1.5304	0.125918	0.998844	Classical Monocyte	PD_GBA1_Control
SYTL3	207.055	0.212458	0.175397	1.2113	0.225782	0.998844	Classical Monocyte	PD_GBA1_Control
EZR	409.139	-0.046129	0.0944101	-0.488602	0.625123	0.998844	Classical Monocyte	PD_GBA1_Control
RSPH3	42.9175	0.164445	0.145856	1.12744	0.259556	0.998844	Classical Monocyte	PD_GBA1_Control
TAGAP	363.358	-0.0407898	0.144233	-0.282804	0.777327	0.998844	Classical Monocyte	PD_GBA1_Control
SOD2	1289.12	-0.357467	0.132417	-2.69955	0.00694339	0.791959	Classical Monocyte	PD_GBA1_Control
WTAP	513.302	-0.0204273	0.0987049	-0.206953	0.836046	0.998844	Classical Monocyte	PD_GBA1_Control
ACAT2	35.531	-0.00962991	0.131852	-0.0730358	0.941778	0.998844	Classical Monocyte	PD_GBA1_Control
TCP1	144.411	0.0122513	0.0665119	0.184198	0.853858	0.998844	Classical Monocyte	PD_GBA1_Control
MRPL18	103.005	-0.0435822	0.113174	-0.38509	0.700171	0.998844	Classical Monocyte	PD_GBA1_Control
MAP3K4	108.109	0.00555495	0.0834946	0.0665306	0.946955	0.998844	Classical Monocyte	PD_GBA1_Control
AGPAT4	192.83	-0.312356	0.128723	-2.42658	0.0152419	0.86724	Classical Monocyte	PD_GBA1_Control
PRKN	39.1562	-0.0434038	0.194293	-0.223394	0.823229	0.998844	Classical Monocyte	PD_GBA1_Control
QKI	1427.09	-0.0733568	0.083176	-0.881947	0.377805	0.998844	Classical Monocyte	PD_GBA1_Control
SFT2D1	292.824	-0.00553027	0.0775986	-0.0712677	0.943185	0.998844	Classical Monocyte	PD_GBA1_Control
MPC1	205.421	-0.0179531	0.0819677	-0.219027	0.826629	0.998844	Classical Monocyte	PD_GBA1_Control
RNASET2	1073.14	0.0217379	0.0643198	0.337966	0.735389	0.998844	Classical Monocyte	PD_GBA1_Control
FGFR1OP	39.0297	0.0263882	0.137578	0.191806	0.847894	0.998844	Classical Monocyte	PD_GBA1_Control
AFDN	14.3389	-0.101257	0.285808	-0.354284	0.723126	0.998844	Classical Monocyte	PD_GBA1_Control
WDR27	18.6781	0.328258	0.158694	2.06849	0.0385938	0.958505	Classical Monocyte	PD_GBA1_Control
PHF10	65.8285	-0.113334	0.116612	-0.971884	0.331108	0.998844	Classical Monocyte	PD_GBA1_Control
TCTE3	7.76382	-0.136622	0.239196	-0.571172	0.567883	0.998844	Classical Monocyte	PD_GBA1_Control
ERMARD	25.0914	0.0433371	0.127889	0.338866	0.734711	0.998844	Classical Monocyte	PD_GBA1_Control
FAM120B	166.486	0.0984673	0.098681	0.997835	0.318359	0.998844	Classical Monocyte	PD_GBA1_Control
PSMB1	582.053	0.00899691	0.0772117	0.116523	0.907238	0.998844	Classical Monocyte	PD_GBA1_Control
TBP	54.8829	0.0106411	0.0859119	0.123861	0.901425	0.998844	Classical Monocyte	PD_GBA1_Control
PDCD2	146.446	0.000477996	0.0701511	0.00681381	0.994563	0.999886	Classical Monocyte	PD_GBA1_Control
FAM20C	99.9139	-0.351371	0.183173	-1.91824	0.0550806	0.974082	Classical Monocyte	PD_GBA1_Control
PRKAR1B	21.8824	-0.0393763	0.176161	-0.223524	0.823127	0.998844	Classical Monocyte	PD_GBA1_Control
DNAAF5	21.7929	-0.0696125	0.153309	-0.454066	0.649781	0.998844	Classical Monocyte	PD_GBA1_Control
SUN1	74.5333	0.0895549	0.078275	1.14411	0.25258	0.998844	Classical Monocyte	PD_GBA1_Control
GET4	71.1699	0.160248	0.144313	1.11042	0.266816	0.998844	Classical Monocyte	PD_GBA1_Control
ADAP1	162.731	-0.0350251	0.0774602	-0.45217	0.651147	0.998844	Classical Monocyte	PD_GBA1_Control
COX19	166.38	-0.0780576	0.0940363	-0.830079	0.406494	0.998844	Classical Monocyte	PD_GBA1_Control
GPER1	5.11646	0.1276	0.36064	0.353814	0.723478	0.998844	Classical Monocyte	PD_GBA1_Control
ZFAND2A	90.4006	-0.0292687	0.171952	-0.170214	0.864842	0.998844	Classical Monocyte	PD_GBA1_Control
MICALL2	8.0678	0.0398271	0.243377	0.163644	0.870012	0.998844	Classical Monocyte	PD_GBA1_Control
INTS1	94.699	0.0507121	0.0890593	0.56942	0.569071	0.998844	Classical Monocyte	PD_GBA1_Control
MAFK	48.0715	0.0405478	0.138274	0.293242	0.769337	0.998844	Classical Monocyte	PD_GBA1_Control
PSMG3	74.6205	-0.15448	0.090359	-1.70962	0.0873357	0.998844	Classical Monocyte	PD_GBA1_Control
MAD1L1	199.778	0.0786175	0.125594	0.625967	0.531337	0.998844	Classical Monocyte	PD_GBA1_Control
MRM2	58.3534	0.0568088	0.0956102	0.594171	0.552398	0.998844	Classical Monocyte	PD_GBA1_Control
NUDT1	136.084	-0.0693615	0.0989043	-0.701299	0.483117	0.998844	Classical Monocyte	PD_GBA1_Control
SNX8	65.1343	-0.214256	0.100806	-2.12543	0.0335506	0.945205	Classical Monocyte	PD_GBA1_Control
EIF3B	235.565	-0.0748217	0.0615262	-1.2161	0.223948	0.998844	Classical Monocyte	PD_GBA1_Control
CHST12	36.4445	-0.126293	0.14417	-0.876001	0.38103	0.998844	Classical Monocyte	PD_GBA1_Control
LFNG	258.899	-0.029179	0.124197	-0.234941	0.814255	0.998844	Classical Monocyte	PD_GBA1_Control
BRAT1	107.654	-0.0252822	0.0830976	-0.304247	0.760939	0.998844	Classical Monocyte	PD_GBA1_Control
IQCE	55.35	-0.0752367	0.0928402	-0.81039	0.417716	0.998844	Classical Monocyte	PD_GBA1_Control
TTYH3	233.237	-0.121559	0.0851219	-1.42806	0.153275	0.998844	Classical Monocyte	PD_GBA1_Control
AMZ1	43.2407	-0.501454	0.264006	-1.8994	0.0575116	0.974082	Classical Monocyte	PD_GBA1_Control
GNA12	166.537	-0.19498	0.158234	-1.23223	0.217864	0.998844	Classical Monocyte	PD_GBA1_Control
CARD11	6.96404	0.737478	0.419519	1.75791	0.0787624	0.998242	Classical Monocyte	PD_GBA1_Control
FOXK1	140.635	-0.0854563	0.0944085	-0.905176	0.365372	0.998844	Classical Monocyte	PD_GBA1_Control
AP5Z1	100.774	0.113107	0.0834012	1.35618	0.175043	0.998844	Classical Monocyte	PD_GBA1_Control
RBAK	25.9828	-0.0131623	0.133441	-0.098637	0.921426	0.998844	Classical Monocyte	PD_GBA1_Control
WIPI2	232.649	0.037294	0.0755325	0.493748	0.621484	0.998844	Classical Monocyte	PD_GBA1_Control
TNRC18	337.09	0.0896075	0.101346	0.884171	0.376604	0.998844	Classical Monocyte	PD_GBA1_Control
FBXL18	27.9369	0.165704	0.160215	1.03426	0.301016	0.998844	Classical Monocyte	PD_GBA1_Control
ACTB	27880.7	-0.0224313	0.0763977	-0.293613	0.769054	0.998844	Classical Monocyte	PD_GBA1_Control
FSCN1	24.899	0.0410428	0.167305	0.245317	0.806211	0.998844	Classical Monocyte	PD_GBA1_Control
RNF216	225.687	-0.000831205	0.0643937	-0.0129082	0.989701	0.999478	Classical Monocyte	PD_GBA1_Control
CCZ1	54.1023	-0.176869	0.143983	-1.2284	0.219296	0.998844	Classical Monocyte	PD_GBA1_Control
PMS2	34.2723	-0.179788	0.114604	-1.56878	0.1167	0.998844	Classical Monocyte	PD_GBA1_Control
AIMP2	83.2846	0.0627933	0.0845859	0.742362	0.457868	0.998844	Classical Monocyte	PD_GBA1_Control
EIF2AK1	165.77	-0.0635487	0.0704389	-0.902182	0.36696	0.998844	Classical Monocyte	PD_GBA1_Control
USP42	77.0156	-0.122919	0.115531	-1.06395	0.28735	0.998844	Classical Monocyte	PD_GBA1_Control
CYTH3	49.0744	-0.190509	0.154996	-1.22912	0.219025	0.998844	Classical Monocyte	PD_GBA1_Control
RAC1	1712.11	0.0716855	0.0728075	0.984589	0.324826	0.998844	Classical Monocyte	PD_GBA1_Control
DAGLB	122.055	-0.0201826	0.0844614	-0.238957	0.811139	0.998844	Classical Monocyte	PD_GBA1_Control
KDELR2	217.608	0.0753952	0.10303	0.731777	0.464304	0.998844	Classical Monocyte	PD_GBA1_Control
ZDHHC4	51.972	-0.113782	0.095712	-1.1888	0.23452	0.998844	Classical Monocyte	PD_GBA1_Control
ZNF316	102.922	0.0906868	0.0963708	0.941019	0.346695	0.998844	Classical Monocyte	PD_GBA1_Control
ZNF12	55.1442	0.121172	0.104222	1.16263	0.244979	0.998844	Classical Monocyte	PD_GBA1_Control
CCZ1B	57.8972	0.17213	0.174249	0.987838	0.323232	0.998844	Classical Monocyte	PD_GBA1_Control
C1GALT1	101.661	-0.0525768	0.111483	-0.471613	0.637203	0.998844	Classical Monocyte	PD_GBA1_Control
MIOS	96.0846	-0.219558	0.133744	-1.64163	0.100668	0.998844	Classical Monocyte	PD_GBA1_Control
UMAD1	97.4707	0.0753713	0.103592	0.727579	0.466871	0.998844	Classical Monocyte	PD_GBA1_Control
GLCCI1	23.209	-0.169932	0.181929	-0.93406	0.350273	0.998844	Classical Monocyte	PD_GBA1_Control
ICA1	18.1019	0.0245614	0.17196	0.142832	0.886423	0.998844	Classical Monocyte	PD_GBA1_Control
NDUFA4	829.195	-0.031359	0.0936336	-0.334911	0.737692	0.998844	Classical Monocyte	PD_GBA1_Control
PHF14	153.043	0.0820063	0.0920634	0.890759	0.373059	0.998844	Classical Monocyte	PD_GBA1_Control
TMEM106B	46.108	-0.0581434	0.102587	-0.56677	0.57087	0.998844	Classical Monocyte	PD_GBA1_Control
ARL4A	166.027	-0.411309	0.19152	-2.14761	0.0317451	0.945205	Classical Monocyte	PD_GBA1_Control
ANKMY2	21.8561	0.171786	0.139679	1.22987	0.218746	0.998844	Classical Monocyte	PD_GBA1_Control
BZW2	77.1678	-0.0330438	0.0947782	-0.348643	0.727357	0.998844	Classical Monocyte	PD_GBA1_Control
AHR	497.565	-0.23238	0.166664	-1.3943	0.163227	0.998844	Classical Monocyte	PD_GBA1_Control
SNX13	156.361	0.0166548	0.0743189	0.224099	0.82268	0.998844	Classical Monocyte	PD_GBA1_Control
HDAC9	527.488	0.0519936	0.234897	0.221346	0.824823	0.998844	Classical Monocyte	PD_GBA1_Control
TWISTNB	41.0323	-0.0439163	0.185984	-0.236129	0.813333	0.998844	Classical Monocyte	PD_GBA1_Control
SP4	24.5975	0.0383018	0.129111	0.296658	0.766728	0.998844	Classical Monocyte	PD_GBA1_Control
CDCA7L	6.43409	0.152093	0.349237	0.435501	0.663199	0.998844	Classical Monocyte	PD_GBA1_Control
STEAP1B	67.8026	-0.0487206	0.128749	-0.378416	0.705122	0.998844	Classical Monocyte	PD_GBA1_Control
TOMM7	1473.56	0.020497	0.11937	0.17171	0.863665	0.998844	Classical Monocyte	PD_GBA1_Control
FAM126A	88.4354	0.00632826	0.113031	0.0559869	0.955352	0.998844	Classical Monocyte	PD_GBA1_Control
KLHL7	46.7687	0.0908324	0.1066	0.852088	0.394165	0.998844	Classical Monocyte	PD_GBA1_Control
MALSU1	77.6928	0.164351	0.104413	1.57405	0.115477	0.998844	Classical Monocyte	PD_GBA1_Control
TRA2A	311.5	0.0365518	0.082385	0.44367	0.657281	0.998844	Classical Monocyte	PD_GBA1_Control
CCDC126	48.7549	-0.0608344	0.106603	-0.570665	0.568227	0.998844	Classical Monocyte	PD_GBA1_Control
FAM221A	10.2755	0.301098	0.204167	1.47477	0.140275	0.998844	Classical Monocyte	PD_GBA1_Control
MPP6	5.2098	-0.249746	0.306859	-0.813878	0.415715	0.998844	Classical Monocyte	PD_GBA1_Control
OSBPL3	63.2091	0.0365444	0.113326	0.32247	0.747096	0.998844	Classical Monocyte	PD_GBA1_Control
CYCS	155.511	-0.229874	0.109621	-2.09699	0.0359944	0.956536	Classical Monocyte	PD_GBA1_Control
NFE2L3	37.5431	0.107424	0.254353	0.422341	0.672776	0.998844	Classical Monocyte	PD_GBA1_Control
HNRNPA2B1	1846.87	-0.0278232	0.0593369	-0.468902	0.639139	0.998844	Classical Monocyte	PD_GBA1_Control
CBX3	362.402	0.0273687	0.0584359	0.468355	0.639531	0.998844	Classical Monocyte	PD_GBA1_Control
SNX10	669.788	0.0168694	0.0765983	0.220232	0.82569	0.998844	Classical Monocyte	PD_GBA1_Control
SKAP2	493.584	0.0719922	0.086521	0.832078	0.405365	0.998844	Classical Monocyte	PD_GBA1_Control
HOXA5	4.23503	-0.853665	0.682722	-1.25038	0.211159	0.998844	Classical Monocyte	PD_GBA1_Control
HIBADH	57.3326	0.113484	0.101404	1.11913	0.263087	0.998844	Classical Monocyte	PD_GBA1_Control
TAX1BP1	632.969	-0.000239443	0.0642999	-0.00372385	0.997029	0.999887	Classical Monocyte	PD_GBA1_Control
JAZF1	393.709	-0.102642	0.13487	-0.761042	0.446632	0.998844	Classical Monocyte	PD_GBA1_Control
CREB5	394.573	0.212473	0.136242	1.55952	0.118873	0.998844	Classical Monocyte	PD_GBA1_Control
CPVL	1125.03	0.156246	0.0934097	1.6727	0.0943871	0.998844	Classical Monocyte	PD_GBA1_Control
AC004593.3	5.4574	0.113132	0.278794	0.405789	0.684898	0.998844	Classical Monocyte	PD_GBA1_Control
CHN2	51.4763	-0.10845	0.125222	-0.866066	0.386454	0.998844	Classical Monocyte	PD_GBA1_Control
SCRN1	53.5123	-0.209061	0.127062	-1.64535	0.0998976	0.998844	Classical Monocyte	PD_GBA1_Control
FKBP14	9.02518	-0.259494	0.215829	-1.20231	0.229242	0.998844	Classical Monocyte	PD_GBA1_Control
PLEKHA8	35.665	0.130565	0.106225	1.22913	0.219021	0.998844	Classical Monocyte	PD_GBA1_Control
MTURN	63.9877	-0.15394	0.135393	-1.13699	0.255543	0.998844	Classical Monocyte	PD_GBA1_Control
ZNRF2	188.243	-0.141911	0.107328	-1.32223	0.186093	0.998844	Classical Monocyte	PD_GBA1_Control
NOD1	39.2873	0.0505964	0.13385	0.378008	0.705425	0.998844	Classical Monocyte	PD_GBA1_Control
GGCT	74.2184	0.0393311	0.100467	0.391485	0.695439	0.998844	Classical Monocyte	PD_GBA1_Control
GARS	125.441	-0.10085	0.0623531	-1.6174	0.105792	0.998844	Classical Monocyte	PD_GBA1_Control
LSM5	127.939	0.0295219	0.105224	0.280563	0.779046	0.998844	Classical Monocyte	PD_GBA1_Control
AVL9	194.907	0.0174662	0.0708456	0.246539	0.805265	0.998844	Classical Monocyte	PD_GBA1_Control
KBTBD2	161.027	0.0177839	0.10817	0.164406	0.869411	0.998844	Classical Monocyte	PD_GBA1_Control
FKBP9	10.4796	0.0520394	0.242979	0.214172	0.830413	0.998844	Classical Monocyte	PD_GBA1_Control
NT5C3A	160.759	-0.0325243	0.0895223	-0.363309	0.716374	0.998844	Classical Monocyte	PD_GBA1_Control
BBS9	63.8178	0.212647	0.126719	1.6781	0.0933279	0.998844	Classical Monocyte	PD_GBA1_Control
DPY19L1	37.4432	0.14196	0.121131	1.17196	0.241213	0.998844	Classical Monocyte	PD_GBA1_Control
HERPUD2	130.802	-0.0815084	0.0660068	-1.23485	0.216887	0.998844	Classical Monocyte	PD_GBA1_Control
EEPD1	160.723	-0.0801351	0.143015	-0.560325	0.575258	0.998844	Classical Monocyte	PD_GBA1_Control
AOAH	1810.73	0.164236	0.103274	1.59029	0.111769	0.998844	Classical Monocyte	PD_GBA1_Control
ELMO1	604.286	0.0610523	0.0759659	0.803681	0.421581	0.998844	Classical Monocyte	PD_GBA1_Control
GPR141	50.1909	0.192789	0.131285	1.46848	0.141975	0.998844	Classical Monocyte	PD_GBA1_Control
EPDR1	58.0572	0.243344	0.166001	1.46592	0.142671	0.998844	Classical Monocyte	PD_GBA1_Control
NME8	9.33235	0.361972	0.230642	1.56941	0.116552	0.998844	Classical Monocyte	PD_GBA1_Control
STARD3NL	125.693	0.0388853	0.0807139	0.481767	0.629971	0.998844	Classical Monocyte	PD_GBA1_Control
VPS41	192.338	0.000375262	0.0786256	0.00477277	0.996192	0.999886	Classical Monocyte	PD_GBA1_Control
YAE1	7.74935	-0.00295578	0.263368	-0.011223	0.991046	0.999478	Classical Monocyte	PD_GBA1_Control
RALA	131.498	-0.0521168	0.06927	-0.752371	0.451828	0.998844	Classical Monocyte	PD_GBA1_Control
CDK13	234.188	0.064489	0.0604361	1.06706	0.285944	0.998844	Classical Monocyte	PD_GBA1_Control
MPLKIP	137.569	0.0443688	0.0885214	0.501221	0.616216	0.998844	Classical Monocyte	PD_GBA1_Control
PSMA2	372.775	-0.0199151	0.0797267	-0.249792	0.802748	0.998844	Classical Monocyte	PD_GBA1_Control
MRPL32	56.6508	0.0623185	0.0916977	0.679608	0.496753	0.998844	Classical Monocyte	PD_GBA1_Control
STK17A	72.1166	0.0529091	0.121519	0.435398	0.663274	0.998844	Classical Monocyte	PD_GBA1_Control
COA1	133.845	0.0901303	0.0873396	1.03195	0.302095	0.998844	Classical Monocyte	PD_GBA1_Control
BLVRA	487.273	0.107088	0.127677	0.838741	0.401615	0.998844	Classical Monocyte	PD_GBA1_Control
MRPS24	314.413	0.0410565	0.0880683	0.46619	0.64108	0.998844	Classical Monocyte	PD_GBA1_Control
URGCP	34.7537	0.111941	0.143938	0.777703	0.436744	0.998844	Classical Monocyte	PD_GBA1_Control
UBE2D4	36.6987	-0.139783	0.119133	-1.17334	0.240659	0.998844	Classical Monocyte	PD_GBA1_Control
DBNL	445.122	-0.0824318	0.0584188	-1.41105	0.15823	0.998844	Classical Monocyte	PD_GBA1_Control
POLM	49.4157	-0.0320608	0.113923	-0.281426	0.778384	0.998844	Classical Monocyte	PD_GBA1_Control
POLD2	44.3757	-0.019699	0.106621	-0.184758	0.853419	0.998844	Classical Monocyte	PD_GBA1_Control
YKT6	82.8805	-0.14045	0.08069	-1.74061	0.0817521	0.998473	Classical Monocyte	PD_GBA1_Control
NUDCD3	81.6186	0.0273439	0.092567	0.295395	0.767692	0.998844	Classical Monocyte	PD_GBA1_Control
DDX56	65.2349	-0.0226582	0.0981026	-0.230964	0.817343	0.998844	Classical Monocyte	PD_GBA1_Control
TMED4	151.146	0.077465	0.0717982	1.07893	0.28062	0.998844	Classical Monocyte	PD_GBA1_Control
OGDH	343.706	-0.0333317	0.0577335	-0.577338	0.563711	0.998844	Classical Monocyte	PD_GBA1_Control
ZMIZ2	96.1165	0.138654	0.0774395	1.79048	0.073376	0.990898	Classical Monocyte	PD_GBA1_Control
PPIA	2481.42	-0.0779694	0.086244	-0.904056	0.365966	0.998844	Classical Monocyte	PD_GBA1_Control
H2AFV	484.064	0.0298221	0.0562474	0.530195	0.595977	0.998844	Classical Monocyte	PD_GBA1_Control
PURB	90.4712	-0.256456	0.115504	-2.22032	0.0263968	0.937177	Classical Monocyte	PD_GBA1_Control
MYO1G	572.266	0.00837944	0.0847924	0.0988231	0.921279	0.998844	Classical Monocyte	PD_GBA1_Control
CCM2	231.707	0.270214	0.0899186	3.0051	0.00265492	0.745555	Classical Monocyte	PD_GBA1_Control
TBRG4	57.2705	-0.109943	0.105272	-1.04437	0.296312	0.998844	Classical Monocyte	PD_GBA1_Control
TNS3	283.186	0.0164748	0.0831076	0.198235	0.842861	0.998844	Classical Monocyte	PD_GBA1_Control
HUS1	88.2249	-0.0808031	0.131537	-0.614301	0.539016	0.998844	Classical Monocyte	PD_GBA1_Control
UPP1	472.453	-0.0292153	0.158543	-0.184273	0.853799	0.998844	Classical Monocyte	PD_GBA1_Control
IKZF1	501.968	0.105183	0.0901762	1.16642	0.243446	0.998844	Classical Monocyte	PD_GBA1_Control
GRB10	25.5295	-0.0575144	0.20367	-0.28239	0.777645	0.998844	Classical Monocyte	PD_GBA1_Control
SEC61G	457.253	0.0258985	0.106587	0.242981	0.80802	0.998844	Classical Monocyte	PD_GBA1_Control
LANCL2	55.0787	-0.323892	0.140005	-2.31343	0.0206987	0.90139	Classical Monocyte	PD_GBA1_Control
VOPP1	184.703	-0.108122	0.123686	-0.874163	0.382029	0.998844	Classical Monocyte	PD_GBA1_Control
ZNF713	18.432	0.0265637	0.211499	0.125597	0.900051	0.998844	Classical Monocyte	PD_GBA1_Control
NIPSNAP2	232.828	-0.0205959	0.0752849	-0.273574	0.784412	0.998844	Classical Monocyte	PD_GBA1_Control
MRPS17	37.5986	0.134094	0.115015	1.16588	0.243663	0.998844	Classical Monocyte	PD_GBA1_Control
PSPH	10.6563	0.0545492	0.199797	0.273023	0.784835	0.998844	Classical Monocyte	PD_GBA1_Control
CCT6A	326.73	-0.0921246	0.0762915	-1.20753	0.227227	0.998844	Classical Monocyte	PD_GBA1_Control
SUMF2	127.316	0.0635897	0.072977	0.871367	0.383554	0.998844	Classical Monocyte	PD_GBA1_Control
CHCHD2	1401.19	-0.0285694	0.088707	-0.322065	0.747404	0.998844	Classical Monocyte	PD_GBA1_Control
ZNF736	41.2534	-0.104027	0.129192	-0.805214	0.420696	0.998844	Classical Monocyte	PD_GBA1_Control
ZNF680	10.6271	0.0372911	0.2239	0.166553	0.867722	0.998844	Classical Monocyte	PD_GBA1_Control
ZNF107	18.0329	-0.0120337	0.207433	-0.0580123	0.953739	0.998844	Classical Monocyte	PD_GBA1_Control
ZNF138	18.5068	-0.100022	0.176199	-0.567665	0.570262	0.998844	Classical Monocyte	PD_GBA1_Control
ZNF273	8.03716	0.280981	0.215424	1.30431	0.192127	0.998844	Classical Monocyte	PD_GBA1_Control
ZNF117	11.0985	-0.0348072	0.215287	-0.161678	0.871559	0.998844	Classical Monocyte	PD_GBA1_Control
ERV3-1	49.1765	0.206999	0.134936	1.53405	0.125017	0.998844	Classical Monocyte	PD_GBA1_Control
ZNF92	37.6	-0.126411	0.134579	-0.939307	0.347573	0.998844	Classical Monocyte	PD_GBA1_Control
VKORC1L1	48.8276	0.123455	0.135426	0.911604	0.361977	0.998844	Classical Monocyte	PD_GBA1_Control
GUSB	228.94	-0.0036506	0.0859098	-0.0424934	0.966105	0.998844	Classical Monocyte	PD_GBA1_Control
ASL	103.661	0.0166087	0.07562	0.219633	0.826157	0.998844	Classical Monocyte	PD_GBA1_Control
CRCP	131.204	-0.111237	0.0899556	-1.23658	0.216244	0.998844	Classical Monocyte	PD_GBA1_Control
TPST1	16.0904	0.650203	0.382539	1.6997	0.0891866	0.998844	Classical Monocyte	PD_GBA1_Control
KCTD7	66.8459	0.00270287	0.119069	0.0227001	0.981889	0.999359	Classical Monocyte	PD_GBA1_Control
RABGEF1	614.913	-0.2906	0.14403	-2.01764	0.0436288	0.958505	Classical Monocyte	PD_GBA1_Control
TMEM248	163.099	0.0194945	0.0636929	0.306071	0.759551	0.998844	Classical Monocyte	PD_GBA1_Control
SBDS	137.756	-0.0965793	0.185637	-0.520259	0.602883	0.998844	Classical Monocyte	PD_GBA1_Control
TYW1	101.666	-0.0247763	0.0806068	-0.307373	0.75856	0.998844	Classical Monocyte	PD_GBA1_Control
AUTS2	61.1995	0.060382	0.325973	0.185236	0.853044	0.998844	Classical Monocyte	PD_GBA1_Control
TYW1B	69.1923	0.105166	0.134215	0.783562	0.433297	0.998844	Classical Monocyte	PD_GBA1_Control
POM121	179.595	0.0784646	0.0782244	1.00307	0.315827	0.998844	Classical Monocyte	PD_GBA1_Control
NSUN5	67.733	0.112799	0.0869999	1.29654	0.194788	0.998844	Classical Monocyte	PD_GBA1_Control
BAZ1B	178.551	-0.130595	0.0759097	-1.7204	0.0853594	0.998844	Classical Monocyte	PD_GBA1_Control
BCL7B	139.09	-0.097432	0.146809	-0.663667	0.506903	0.998844	Classical Monocyte	PD_GBA1_Control
TBL2	30.4426	-0.175256	0.130481	-1.34315	0.179222	0.998844	Classical Monocyte	PD_GBA1_Control
DNAJC30	28.5492	-0.193875	0.118015	-1.64281	0.100422	0.998844	Classical Monocyte	PD_GBA1_Control
BUD23	100.348	0.0540352	0.0843396	0.640687	0.521726	0.998844	Classical Monocyte	PD_GBA1_Control
ABHD11	40.3497	0.00204827	0.125988	0.0162577	0.987029	0.999478	Classical Monocyte	PD_GBA1_Control
METTL27	3.66293	-0.468891	0.561162	-0.835571	0.403396	0.998844	Classical Monocyte	PD_GBA1_Control
LIMK1	78.7993	-0.0662827	0.11233	-0.590073	0.555142	0.998844	Classical Monocyte	PD_GBA1_Control
EIF4H	389.981	-0.0667671	0.0829246	-0.805154	0.420731	0.998844	Classical Monocyte	PD_GBA1_Control
LAT2	375.056	0.041358	0.0592762	0.697717	0.485354	0.998844	Classical Monocyte	PD_GBA1_Control
RFC2	55.6877	0.0189003	0.105152	0.179743	0.857355	0.998844	Classical Monocyte	PD_GBA1_Control
CLIP2	73.4199	-0.110862	0.121076	-0.915642	0.359855	0.998844	Classical Monocyte	PD_GBA1_Control
GTF2IRD1	6.00538	-0.661148	0.544259	-1.21477	0.224455	0.998844	Classical Monocyte	PD_GBA1_Control
GTF2I	380.373	0.0368615	0.0703015	0.524334	0.600047	0.998844	Classical Monocyte	PD_GBA1_Control
NCF1	2287.18	-0.0128192	0.142161	-0.0901741	0.928149	0.998844	Classical Monocyte	PD_GBA1_Control
GTF2IRD2	27.1244	0.0972156	0.275719	0.35259	0.724396	0.998844	Classical Monocyte	PD_GBA1_Control
CASTOR2	60.0239	0.00388472	0.144757	0.0268362	0.97859	0.998844	Classical Monocyte	PD_GBA1_Control
RCC1L	41.5597	0.0135046	0.110548	0.12216	0.902772	0.998844	Classical Monocyte	PD_GBA1_Control
GTF2IRD2B	95.0157	0.0301105	0.113463	0.265378	0.790719	0.998844	Classical Monocyte	PD_GBA1_Control
TRIM73	23.2433	0.0710017	0.157942	0.449543	0.65304	0.998844	Classical Monocyte	PD_GBA1_Control
POM121C	139.593	-0.0636722	0.0832255	-0.765056	0.444238	0.998844	Classical Monocyte	PD_GBA1_Control
HIP1	157.738	0.0201199	0.108019	0.186262	0.852239	0.998844	Classical Monocyte	PD_GBA1_Control
RHBDD2	102.043	-0.0703739	0.111298	-0.632299	0.527191	0.998844	Classical Monocyte	PD_GBA1_Control
POR	114.528	-0.0505005	0.102348	-0.493422	0.621715	0.998844	Classical Monocyte	PD_GBA1_Control
TMEM120A	118.428	0.103667	0.0889542	1.1654	0.243858	0.998844	Classical Monocyte	PD_GBA1_Control
STYXL1	108.334	0.14212	0.0935413	1.51933	0.12868	0.998844	Classical Monocyte	PD_GBA1_Control
MDH2	452.798	0.0588631	0.0742287	0.792997	0.42778	0.998844	Classical Monocyte	PD_GBA1_Control
HSPB1	98.2111	-0.0848541	0.159526	-0.531913	0.594786	0.998844	Classical Monocyte	PD_GBA1_Control
YWHAG	211.224	0.0214208	0.0799418	0.267955	0.788734	0.998844	Classical Monocyte	PD_GBA1_Control
ZP3	28.7947	0.0358035	0.216088	0.16569	0.868401	0.998844	Classical Monocyte	PD_GBA1_Control
DTX2	99.8712	-0.0133436	0.085323	-0.15639	0.875726	0.998844	Classical Monocyte	PD_GBA1_Control
POMZP3	49.7278	0.00494237	0.257476	0.0191955	0.984685	0.999478	Classical Monocyte	PD_GBA1_Control
CCDC146	47.561	-0.233409	0.122025	-1.91279	0.0557749	0.974082	Classical Monocyte	PD_GBA1_Control
FGL2	1267.59	-0.134077	0.119844	-1.11876	0.263242	0.998844	Classical Monocyte	PD_GBA1_Control
GSAP	240.169	0.0494043	0.0995867	0.496093	0.619829	0.998844	Classical Monocyte	PD_GBA1_Control
PTPN12	366.864	0.152837	0.0770354	1.98399	0.0472573	0.974082	Classical Monocyte	PD_GBA1_Control
RSBN1L	200.951	0.0680555	0.0957134	0.711035	0.477063	0.998844	Classical Monocyte	PD_GBA1_Control
TMEM60	46.5667	0.127178	0.196324	0.647793	0.517119	0.998844	Classical Monocyte	PD_GBA1_Control
PHTF2	132.438	-0.0317319	0.0768844	-0.412723	0.67981	0.998844	Classical Monocyte	PD_GBA1_Control
CD36	1233.9	-0.0223832	0.108113	-0.207036	0.835982	0.998844	Classical Monocyte	PD_GBA1_Control
SEMA3C	64.0095	0.101784	0.184918	0.550428	0.582026	0.998844	Classical Monocyte	PD_GBA1_Control
HGF	35.3615	0.174599	0.170691	1.0229	0.306357	0.998844	Classical Monocyte	PD_GBA1_Control
DMTF1	92.8502	0.00521389	0.0849432	0.0613809	0.951056	0.998844	Classical Monocyte	PD_GBA1_Control
TMEM243	129.354	-0.00217835	0.0752071	-0.0289647	0.976893	0.998844	Classical Monocyte	PD_GBA1_Control
CROT	11.9594	0.0737563	0.198432	0.371696	0.710119	0.998844	Classical Monocyte	PD_GBA1_Control
SLC25A40	78.7836	0.124956	0.0954743	1.3088	0.190603	0.998844	Classical Monocyte	PD_GBA1_Control
DBF4	36.9574	-0.148123	0.180597	-0.820187	0.41211	0.998844	Classical Monocyte	PD_GBA1_Control
SRI	255.557	-0.0541409	0.0807335	-0.670613	0.502467	0.998844	Classical Monocyte	PD_GBA1_Control
STEAP4	72.4878	0.0978517	0.249422	0.392313	0.694827	0.998844	Classical Monocyte	PD_GBA1_Control
GTPBP10	39.0466	-0.099484	0.116019	-0.857483	0.391178	0.998844	Classical Monocyte	PD_GBA1_Control
CDK14	102.991	0.0624877	0.165919	0.376614	0.70646	0.998844	Classical Monocyte	PD_GBA1_Control
FZD1	24.8615	-0.185377	0.154235	-1.20191	0.229398	0.998844	Classical Monocyte	PD_GBA1_Control
MTERF1	23.8178	0.166213	0.144297	1.15189	0.249368	0.998844	Classical Monocyte	PD_GBA1_Control
AKAP9	334.859	0.0144167	0.0651198	0.221388	0.82479	0.998844	Classical Monocyte	PD_GBA1_Control
CYP51A1	62.8431	-0.185174	0.137029	-1.35135	0.176585	0.998844	Classical Monocyte	PD_GBA1_Control
KRIT1	75.8869	0.158929	0.0949344	1.67409	0.0941121	0.998844	Classical Monocyte	PD_GBA1_Control
ANKIB1	155.337	-0.0242317	0.0635801	-0.381121	0.703114	0.998844	Classical Monocyte	PD_GBA1_Control
GATAD1	109.373	-0.0733776	0.0737619	-0.994789	0.319839	0.998844	Classical Monocyte	PD_GBA1_Control
PEX1	25.0296	-0.0978156	0.118008	-0.828893	0.407165	0.998844	Classical Monocyte	PD_GBA1_Control
RBM48	30.5322	0.0527013	0.122918	0.42875	0.668105	0.998844	Classical Monocyte	PD_GBA1_Control
FAM133B	143.557	0.0649861	0.0752142	0.864014	0.38758	0.998844	Classical Monocyte	PD_GBA1_Control
CDK6	56.6383	-0.0829736	0.141638	-0.585816	0.557999	0.998844	Classical Monocyte	PD_GBA1_Control
SAMD9	71.2348	0.0221441	0.168996	0.131033	0.895749	0.998844	Classical Monocyte	PD_GBA1_Control
SAMD9L	91.4965	-0.0648048	0.255809	-0.253332	0.800011	0.998844	Classical Monocyte	PD_GBA1_Control
VPS50	76.1308	0.0269881	0.115008	0.234663	0.814471	0.998844	Classical Monocyte	PD_GBA1_Control
BET1	37.6827	0.0874902	0.134048	0.652679	0.513963	0.998844	Classical Monocyte	PD_GBA1_Control
CASD1	36.7715	-0.204317	0.119197	-1.71411	0.0865083	0.998844	Classical Monocyte	PD_GBA1_Control
PON2	23.664	0.151782	0.158732	0.95622	0.338961	0.998844	Classical Monocyte	PD_GBA1_Control
PDK4	191.822	0.0460038	0.285473	0.161149	0.871976	0.998844	Classical Monocyte	PD_GBA1_Control
SLC25A13	185.4	0.0358947	0.0907948	0.395339	0.692593	0.998844	Classical Monocyte	PD_GBA1_Control
SEM1	411.694	-0.0130218	0.109621	-0.118789	0.905442	0.998844	Classical Monocyte	PD_GBA1_Control
SDHAF3	37.5306	0.252936	0.153142	1.65164	0.0986077	0.998844	Classical Monocyte	PD_GBA1_Control
LMTK2	108.444	-0.00131487	0.133114	-0.00987775	0.992119	0.999508	Classical Monocyte	PD_GBA1_Control
TECPR1	90.8633	0.0764995	0.0986728	0.775285	0.438171	0.998844	Classical Monocyte	PD_GBA1_Control
BRI3	2334.65	-0.0723343	0.0817415	-0.884915	0.376202	0.998844	Classical Monocyte	PD_GBA1_Control
BAIAP2L1	78.8678	-0.107946	0.140811	-0.766607	0.443315	0.998844	Classical Monocyte	PD_GBA1_Control
TRRAP	124.176	-0.0445293	0.0719458	-0.618929	0.535963	0.998844	Classical Monocyte	PD_GBA1_Control
SMURF1	210.858	-0.0723778	0.132316	-0.547007	0.584374	0.998844	Classical Monocyte	PD_GBA1_Control
ARPC1A	190.396	-0.0271474	0.0681281	-0.398476	0.690279	0.998844	Classical Monocyte	PD_GBA1_Control
ARPC1B	3471.41	-0.00029761	0.0609218	-0.00488512	0.996102	0.999886	Classical Monocyte	PD_GBA1_Control
PDAP1	153.544	-0.0254802	0.0612035	-0.41632	0.677176	0.998844	Classical Monocyte	PD_GBA1_Control
BUD31	233.503	-0.0405674	0.0817464	-0.49626	0.619711	0.998844	Classical Monocyte	PD_GBA1_Control
PTCD1	16.2716	-0.201086	0.144635	-1.39031	0.164436	0.998844	Classical Monocyte	PD_GBA1_Control
CPSF4	37.2961	-0.0590542	0.104423	-0.565531	0.571712	0.998844	Classical Monocyte	PD_GBA1_Control
ATP5MF	767.453	-0.0290383	0.101294	-0.286674	0.774362	0.998844	Classical Monocyte	PD_GBA1_Control
ZNF789	41.7861	-0.0990335	0.140006	-0.707349	0.479349	0.998844	Classical Monocyte	PD_GBA1_Control
ZNF394	189.893	-0.0497027	0.139277	-0.356864	0.721194	0.998844	Classical Monocyte	PD_GBA1_Control
ZKSCAN5	26.8742	-0.076457	0.13777	-0.554961	0.578921	0.998844	Classical Monocyte	PD_GBA1_Control
FAM200A	21.3069	0.087979	0.146394	0.600974	0.547857	0.998844	Classical Monocyte	PD_GBA1_Control
ZNF655	165.803	0.0635051	0.0698992	0.908525	0.363601	0.998844	Classical Monocyte	PD_GBA1_Control
ZSCAN25	22.5103	-0.025711	0.133485	-0.192612	0.847263	0.998844	Classical Monocyte	PD_GBA1_Control
TRIM4	103.774	0.0660093	0.0728086	0.906614	0.364611	0.998844	Classical Monocyte	PD_GBA1_Control
ZKSCAN1	139.718	0.0724676	0.088116	0.822411	0.410843	0.998844	Classical Monocyte	PD_GBA1_Control
ZSCAN21	11.8382	0.388022	0.189371	2.049	0.0404618	0.958505	Classical Monocyte	PD_GBA1_Control
ZNF3	46.3542	-0.129644	0.12781	-1.01435	0.310415	0.998844	Classical Monocyte	PD_GBA1_Control
COPS6	183.808	0.066182	0.0691193	0.957505	0.338313	0.998844	Classical Monocyte	PD_GBA1_Control
MCM7	47.3508	0.108232	0.103828	1.04241	0.29722	0.998844	Classical Monocyte	PD_GBA1_Control
AP4M1	21.5086	0.140723	0.137694	1.022	0.306781	0.998844	Classical Monocyte	PD_GBA1_Control
TAF6	40.7164	0.0697349	0.0979236	0.712135	0.476381	0.998844	Classical Monocyte	PD_GBA1_Control
CNPY4	11.1285	0.301011	0.184479	1.63168	0.102747	0.998844	Classical Monocyte	PD_GBA1_Control
LAMTOR4	1589.64	0.0344948	0.080553	0.428225	0.668488	0.998844	Classical Monocyte	PD_GBA1_Control
CASTOR3	17.9229	0.0130783	0.171731	0.0761557	0.939295	0.998844	Classical Monocyte	PD_GBA1_Control
PILRB	47.2864	0.217955	0.164027	1.32878	0.18392	0.998844	Classical Monocyte	PD_GBA1_Control
PILRA	902.297	0.0426134	0.0616345	0.691388	0.489322	0.998844	Classical Monocyte	PD_GBA1_Control
ZCWPW1	32.7259	-0.059813	0.123766	-0.483275	0.6289	0.998844	Classical Monocyte	PD_GBA1_Control
MEPCE	119.832	-0.100141	0.136679	-0.732671	0.463759	0.998844	Classical Monocyte	PD_GBA1_Control
PPP1R35	101.09	0.101154	0.109651	0.922506	0.356265	0.998844	Classical Monocyte	PD_GBA1_Control
TSC22D4	302.239	0.0150732	0.0627225	0.240315	0.810086	0.998844	Classical Monocyte	PD_GBA1_Control
AGFG2	4.75601	0.15353	0.312322	0.491576	0.623019	0.998844	Classical Monocyte	PD_GBA1_Control
SAP25	72.2738	0.0987713	0.161061	0.613253	0.539709	0.998844	Classical Monocyte	PD_GBA1_Control
LRCH4	202.758	0.0428344	0.0644353	0.664767	0.5062	0.998844	Classical Monocyte	PD_GBA1_Control
PCOLCE	6.10769	0.130798	0.234809	0.557038	0.577501	0.998844	Classical Monocyte	PD_GBA1_Control
MOSPD3	67.75	0.117126	0.12618	0.928249	0.353279	0.998844	Classical Monocyte	PD_GBA1_Control
GNB2	1185.86	0.00247799	0.0769947	0.0321839	0.974325	0.998844	Classical Monocyte	PD_GBA1_Control
GIGYF1	84.5165	0.0263167	0.101607	0.259004	0.795632	0.998844	Classical Monocyte	PD_GBA1_Control
POP7	66.4231	-0.0501093	0.111933	-0.447671	0.654391	0.998844	Classical Monocyte	PD_GBA1_Control
EPHB4	10.9493	0.0171766	0.271775	0.0632016	0.949606	0.998844	Classical Monocyte	PD_GBA1_Control
SLC12A9	192.114	0.0806311	0.0683971	1.17887	0.238451	0.998844	Classical Monocyte	PD_GBA1_Control
TRIP6	12.8967	-0.0525042	0.194678	-0.269698	0.787392	0.998844	Classical Monocyte	PD_GBA1_Control
SRRT	132.614	0.0363988	0.0775006	0.469658	0.638599	0.998844	Classical Monocyte	PD_GBA1_Control
TRIM56	121.92	0.183246	0.127827	1.43354	0.151703	0.998844	Classical Monocyte	PD_GBA1_Control
SERPINE1	5.10012	0.258343	0.636508	0.405875	0.684834	0.998844	Classical Monocyte	PD_GBA1_Control
AP1S1	57.8028	0.0159782	0.0963689	0.165802	0.868313	0.998844	Classical Monocyte	PD_GBA1_Control
PLOD3	61.3537	0.166576	0.0954826	1.74457	0.0810594	0.998473	Classical Monocyte	PD_GBA1_Control
ZNHIT1	350.722	0.0786227	0.0791265	0.993633	0.320402	0.998844	Classical Monocyte	PD_GBA1_Control
CLDN15	8.61808	-0.178901	0.225758	-0.792447	0.4281	0.998844	Classical Monocyte	PD_GBA1_Control
FIS1	434.43	-0.00818402	0.0786074	-0.104113	0.91708	0.998844	Classical Monocyte	PD_GBA1_Control
CUX1	918.597	-0.00728919	0.0704162	-0.103516	0.917554	0.998844	Classical Monocyte	PD_GBA1_Control
SH2B2	81.3227	0.00964249	0.154473	0.0624217	0.950227	0.998844	Classical Monocyte	PD_GBA1_Control
PRKRIP1	163.521	0.0303613	0.0707394	0.4292	0.667778	0.998844	Classical Monocyte	PD_GBA1_Control
ORAI2	197.308	-0.0921142	0.141121	-0.652734	0.513928	0.998844	Classical Monocyte	PD_GBA1_Control
ALKBH4	35.2304	0.0789902	0.117862	0.670192	0.502736	0.998844	Classical Monocyte	PD_GBA1_Control
LRWD1	11.4193	0.0161012	0.184745	0.087154	0.930549	0.998844	Classical Monocyte	PD_GBA1_Control
POLR2J	340.528	0.0234699	0.0707662	0.331654	0.740151	0.998844	Classical Monocyte	PD_GBA1_Control
RASA4B	17.0579	-0.59072	0.414859	-1.4239	0.154474	0.998844	Classical Monocyte	PD_GBA1_Control
SPDYE2	4.54577	0.262183	0.359746	0.728799	0.466125	0.998844	Classical Monocyte	PD_GBA1_Control
POLR2J3	73.8795	-0.227549	0.180604	-1.25993	0.207694	0.998844	Classical Monocyte	PD_GBA1_Control
RASA4	64.4508	-0.420126	0.246516	-1.70425	0.0883337	0.998844	Classical Monocyte	PD_GBA1_Control
UPK3BL1	42.6224	-0.0891585	0.253495	-0.351717	0.72505	0.998844	Classical Monocyte	PD_GBA1_Control
SPDYE2B	7.65437	0.0418573	0.356334	0.117466	0.906491	0.998844	Classical Monocyte	PD_GBA1_Control
POLR2J2	10.516	0.415197	0.24837	1.67169	0.0945853	0.998844	Classical Monocyte	PD_GBA1_Control
FAM185A	17.4463	0.241108	0.203521	1.18469	0.236142	0.998844	Classical Monocyte	PD_GBA1_Control
ARMC10	94.8439	0.0755558	0.081039	0.932339	0.351161	0.998844	Classical Monocyte	PD_GBA1_Control
NAPEPLD	13.2755	0.113873	0.217285	0.524069	0.60023	0.998844	Classical Monocyte	PD_GBA1_Control
PMPCB	142.905	-0.0429804	0.0725705	-0.592257	0.553679	0.998844	Classical Monocyte	PD_GBA1_Control
DNAJC2	146.113	0.0521904	0.0925086	0.564168	0.572639	0.998844	Classical Monocyte	PD_GBA1_Control
PSMC2	84.957	0.108849	0.0885087	1.22981	0.218767	0.998844	Classical Monocyte	PD_GBA1_Control
ORC5	30.4722	0.093232	0.131232	0.710437	0.477433	0.998844	Classical Monocyte	PD_GBA1_Control
LHFPL3	5.41415	-0.512886	0.262411	-1.95452	0.0506403	0.974082	Classical Monocyte	PD_GBA1_Control
KMT2E	574.331	0.0117921	0.0760273	0.155104	0.876739	0.998844	Classical Monocyte	PD_GBA1_Control
SRPK2	582.919	0.0635227	0.0657678	0.965862	0.334113	0.998844	Classical Monocyte	PD_GBA1_Control
PUS7	12.3706	-0.256949	0.188307	-1.36453	0.172402	0.998844	Classical Monocyte	PD_GBA1_Control
RINT1	20.7093	0.181047	0.135799	1.3332	0.182466	0.998844	Classical Monocyte	PD_GBA1_Control
EFCAB10	7.48565	-0.286949	0.240792	-1.19169	0.233383	0.998844	Classical Monocyte	PD_GBA1_Control
ATXN7L1	154.082	0.117166	0.118037	0.992623	0.320894	0.998844	Classical Monocyte	PD_GBA1_Control
SYPL1	136.656	0.0170228	0.0881335	0.193148	0.846843	0.998844	Classical Monocyte	PD_GBA1_Control
NAMPT	2677.9	-0.691183	0.250527	-2.75892	0.00579929	0.776271	Classical Monocyte	PD_GBA1_Control
CCDC71L	50.7215	-0.0180574	0.122286	-0.147665	0.882607	0.998844	Classical Monocyte	PD_GBA1_Control
PIK3CG	116.176	-0.140909	0.132726	-1.06165	0.288394	0.998844	Classical Monocyte	PD_GBA1_Control
PRKAR2B	58.7874	-0.0848607	0.130218	-0.65168	0.514607	0.998844	Classical Monocyte	PD_GBA1_Control
HBP1	266.719	-0.0621288	0.0871852	-0.712607	0.476089	0.998844	Classical Monocyte	PD_GBA1_Control
COG5	290.512	0.00612758	0.0596595	0.102709	0.918194	0.998844	Classical Monocyte	PD_GBA1_Control
DUS4L	15.1492	-0.144123	0.173286	-0.831707	0.405574	0.998844	Classical Monocyte	PD_GBA1_Control
BCAP29	93.6081	0.0608266	0.0792132	0.767885	0.442555	0.998844	Classical Monocyte	PD_GBA1_Control
CBLL1	74.6693	0.0834722	0.115122	0.725073	0.468407	0.998844	Classical Monocyte	PD_GBA1_Control
SLC26A3	3.29064	-0.618876	1.18496	-0.522275	0.601479	0.998844	Classical Monocyte	PD_GBA1_Control
DLD	104.141	-0.0677751	0.0834513	-0.812152	0.416705	0.998844	Classical Monocyte	PD_GBA1_Control
PNPLA8	225.381	-0.227291	0.12883	-1.76426	0.0776875	0.995939	Classical Monocyte	PD_GBA1_Control
THAP5	28.0896	0.19302	0.154524	1.24912	0.21162	0.998844	Classical Monocyte	PD_GBA1_Control
DNAJB9	66.7081	-0.104593	0.141569	-0.738818	0.460017	0.998844	Classical Monocyte	PD_GBA1_Control
IMMP2L	168.638	0.150791	0.122978	1.22617	0.220136	0.998844	Classical Monocyte	PD_GBA1_Control
DOCK4	173.303	-0.358523	0.207923	-1.72431	0.0846528	0.998844	Classical Monocyte	PD_GBA1_Control
ZNF277	149.819	-0.0125113	0.079584	-0.157209	0.87508	0.998844	Classical Monocyte	PD_GBA1_Control
IFRD1	164.96	-0.176183	0.142232	-1.2387	0.215456	0.998844	Classical Monocyte	PD_GBA1_Control
TMEM168	47.1077	0.065189	0.135453	0.481267	0.630326	0.998844	Classical Monocyte	PD_GBA1_Control
BMT2	89.9025	-0.100184	0.0703692	-1.42368	0.154538	0.998844	Classical Monocyte	PD_GBA1_Control
SMIM30	43.1723	0.0557334	0.120366	0.463034	0.64334	0.998844	Classical Monocyte	PD_GBA1_Control
MDFIC	152.894	0.0638068	0.0860351	0.741637	0.458307	0.998844	Classical Monocyte	PD_GBA1_Control
TFEC	198.776	0.114231	0.120417	0.948633	0.342807	0.998844	Classical Monocyte	PD_GBA1_Control
TES	198.092	-0.0236258	0.0769746	-0.30693	0.758897	0.998844	Classical Monocyte	PD_GBA1_Control
CAPZA2	600.856	-0.0940198	0.0554867	-1.69446	0.0901782	0.998844	Classical Monocyte	PD_GBA1_Control
ST7	18.9861	-0.0468585	0.146222	-0.320463	0.748618	0.998844	Classical Monocyte	PD_GBA1_Control
LSM8	264.133	0.0733909	0.0760352	0.965222	0.334433	0.998844	Classical Monocyte	PD_GBA1_Control
ING3	71.0265	-0.0597488	0.104341	-0.572632	0.566894	0.998844	Classical Monocyte	PD_GBA1_Control
CPED1	74.627	0.21195	0.209581	1.0113	0.311871	0.998844	Classical Monocyte	PD_GBA1_Control
FAM3C	44.1285	-0.138037	0.123352	-1.11905	0.263119	0.998844	Classical Monocyte	PD_GBA1_Control
NDUFA5	101.591	-0.00809151	0.0812486	-0.0995896	0.92067	0.998844	Classical Monocyte	PD_GBA1_Control
WASL	120.616	-0.0575098	0.0944269	-0.609041	0.542497	0.998844	Classical Monocyte	PD_GBA1_Control
POT1	25.9748	0.0312897	0.123155	0.254067	0.799444	0.998844	Classical Monocyte	PD_GBA1_Control
ZNF800	165.939	0.0177484	0.0691925	0.256507	0.797559	0.998844	Classical Monocyte	PD_GBA1_Control
GCC1	24.7031	-0.0236194	0.141349	-0.167099	0.867292	0.998844	Classical Monocyte	PD_GBA1_Control
ARF5	838.326	-0.00268341	0.0622515	-0.043106	0.965617	0.998844	Classical Monocyte	PD_GBA1_Control
SND1	459.048	-0.0113956	0.0560491	-0.203314	0.83889	0.998844	Classical Monocyte	PD_GBA1_Control
LRRC4	5.22397	0.526943	0.3471	1.51813	0.128982	0.998844	Classical Monocyte	PD_GBA1_Control
RBM28	47.1767	-0.0944774	0.0998466	-0.946226	0.344034	0.998844	Classical Monocyte	PD_GBA1_Control
IMPDH1	327.551	0.0524563	0.0641583	0.817608	0.413581	0.998844	Classical Monocyte	PD_GBA1_Control
METTL2B	35.3878	0.0241341	0.130342	0.18516	0.853104	0.998844	Classical Monocyte	PD_GBA1_Control
CALU	80.7766	-0.0753288	0.0819434	-0.919278	0.35795	0.998844	Classical Monocyte	PD_GBA1_Control
ATP6V1F	893.053	-0.104085	0.0871038	-1.19496	0.232103	0.998844	Classical Monocyte	PD_GBA1_Control
IRF5	297.725	0.0310223	0.101842	0.304612	0.760661	0.998844	Classical Monocyte	PD_GBA1_Control
TNPO3	155.479	0.102623	0.0892233	1.15018	0.250071	0.998844	Classical Monocyte	PD_GBA1_Control
TSPAN33	43.2459	-0.425637	0.383829	-1.10892	0.267464	0.998844	Classical Monocyte	PD_GBA1_Control
AHCYL2	147.597	0.0378832	0.0901887	0.420044	0.674453	0.998844	Classical Monocyte	PD_GBA1_Control
NRF1	127.677	0.0631198	0.0799645	0.789348	0.429909	0.998844	Classical Monocyte	PD_GBA1_Control
UBE2H	269.647	0.0304206	0.101075	0.300969	0.763438	0.998844	Classical Monocyte	PD_GBA1_Control
ZC3HC1	18.9165	0.201321	0.160955	1.25079	0.21101	0.998844	Classical Monocyte	PD_GBA1_Control
KLHDC10	116.711	-0.00816664	0.0979652	-0.0833627	0.933563	0.998844	Classical Monocyte	PD_GBA1_Control
TMEM209	26.9356	-0.00789892	0.136302	-0.0579517	0.953787	0.998844	Classical Monocyte	PD_GBA1_Control
CEP41	7.16358	-0.282362	0.220076	-1.28302	0.199485	0.998844	Classical Monocyte	PD_GBA1_Control
COPG2	39.2169	-0.00476467	0.132635	-0.0359232	0.971344	0.998844	Classical Monocyte	PD_GBA1_Control
MKLN1	303.857	0.0721961	0.0697434	1.03517	0.300591	0.998844	Classical Monocyte	PD_GBA1_Control
CHCHD3	234.29	0.0159045	0.0557672	0.285194	0.775496	0.998844	Classical Monocyte	PD_GBA1_Control
EXOC4	463.645	0.024512	0.0725627	0.337804	0.735511	0.998844	Classical Monocyte	PD_GBA1_Control
LRGUK	5.10856	0.854045	0.38693	2.20724	0.0272976	0.9393	Classical Monocyte	PD_GBA1_Control
SLC35B4	23.5411	0.183534	0.132685	1.38323	0.166594	0.998844	Classical Monocyte	PD_GBA1_Control
AKR1B1	122.314	0.122103	0.103519	1.17953	0.238187	0.998844	Classical Monocyte	PD_GBA1_Control
BPGM	17.6735	-0.238148	0.152745	-1.55913	0.118966	0.998844	Classical Monocyte	PD_GBA1_Control
CYREN	67.1678	0.153308	0.0893846	1.71515	0.0863182	0.998844	Classical Monocyte	PD_GBA1_Control
TMEM140	37.7533	0.0626687	0.127079	0.493147	0.621909	0.998844	Classical Monocyte	PD_GBA1_Control
WDR91	58.2413	0.0521585	0.107788	0.483898	0.628458	0.998844	Classical Monocyte	PD_GBA1_Control
CNOT4	196.126	0.0196338	0.0668577	0.293665	0.769014	0.998844	Classical Monocyte	PD_GBA1_Control
NUP205	38.8722	0.24742	0.121308	2.0396	0.04139	0.958505	Classical Monocyte	PD_GBA1_Control
STMP1	513.473	0.017254	0.0743322	0.232121	0.816444	0.998844	Classical Monocyte	PD_GBA1_Control
MTPN	821.123	-0.00863311	0.0507516	-0.170105	0.864928	0.998844	Classical Monocyte	PD_GBA1_Control
CREB3L2	85.6118	3.84859e-05	0.0779064	0.000494002	0.999606	0.999938	Classical Monocyte	PD_GBA1_Control
TRIM24	100.91	0.021975	0.118301	0.185755	0.852637	0.998844	Classical Monocyte	PD_GBA1_Control
ZC3HAV1	236.525	-0.0835402	0.0666339	-1.25372	0.209944	0.998844	Classical Monocyte	PD_GBA1_Control
UBN2	83.6678	-0.00895726	0.0889971	-0.100647	0.919831	0.998844	Classical Monocyte	PD_GBA1_Control
FMC1	75.2128	0.0958596	0.132098	0.72567	0.468041	0.998844	Classical Monocyte	PD_GBA1_Control
LUC7L2	331.849	-0.0475752	0.0781393	-0.608851	0.542623	0.998844	Classical Monocyte	PD_GBA1_Control
HIPK2	377.305	-0.0660971	0.167198	-0.395322	0.692605	0.998844	Classical Monocyte	PD_GBA1_Control
TBXAS1	1197	0.0266135	0.080616	0.330126	0.741305	0.998844	Classical Monocyte	PD_GBA1_Control
PARP12	117.728	-0.080905	0.136853	-0.59118	0.5544	0.998844	Classical Monocyte	PD_GBA1_Control
KDM7A	361.982	0.0510069	0.0777617	0.655938	0.511864	0.998844	Classical Monocyte	PD_GBA1_Control
SLC37A3	37.1525	0.238936	0.136379	1.75199	0.0797748	0.998473	Classical Monocyte	PD_GBA1_Control
MKRN1	331.249	-0.0503753	0.0763302	-0.659966	0.509276	0.998844	Classical Monocyte	PD_GBA1_Control
ADCK2	31.8205	-0.00344334	0.139526	-0.0246789	0.980311	0.999143	Classical Monocyte	PD_GBA1_Control
NDUFB2	743.144	-0.0125542	0.103384	-0.121433	0.903348	0.998844	Classical Monocyte	PD_GBA1_Control
BRAF	270.859	-0.0647907	0.109626	-0.591015	0.55451	0.998844	Classical Monocyte	PD_GBA1_Control
MRPS33	83.8471	0.111755	0.103208	1.08282	0.278888	0.998844	Classical Monocyte	PD_GBA1_Control
AGK	25.6692	0.0344823	0.134666	0.256057	0.797907	0.998844	Classical Monocyte	PD_GBA1_Control
SSBP1	298.56	0.0530883	0.0856351	0.619936	0.5353	0.998844	Classical Monocyte	PD_GBA1_Control
MGAM	7.45178	0.0640328	0.333903	0.19177	0.847922	0.998844	Classical Monocyte	PD_GBA1_Control
CLEC5A	15.4758	-0.0931959	0.253017	-0.368338	0.712621	0.998844	Classical Monocyte	PD_GBA1_Control
EPHB6	57.0517	0.144505	0.1227	1.17771	0.238911	0.998844	Classical Monocyte	PD_GBA1_Control
GSTK1	906.911	0.117679	0.0764554	1.53918	0.12376	0.998844	Classical Monocyte	PD_GBA1_Control
CASP2	64.1077	0.0866896	0.113514	0.76369	0.445052	0.998844	Classical Monocyte	PD_GBA1_Control
CLCN1	5.88703	0.336429	0.493484	0.681742	0.495402	0.998844	Classical Monocyte	PD_GBA1_Control
ZYX	1588.34	0.180208	0.0838943	2.14804	0.0317108	0.945205	Classical Monocyte	PD_GBA1_Control
TCAF2	12.4426	0.125001	0.295958	0.42236	0.672762	0.998844	Classical Monocyte	PD_GBA1_Control
TCAF1	19.8795	-0.0749907	0.146155	-0.513091	0.607888	0.998844	Classical Monocyte	PD_GBA1_Control
TPK1	190.118	-0.0212729	0.0944014	-0.225346	0.82171	0.998844	Classical Monocyte	PD_GBA1_Control
CUL1	229.068	-0.232414	0.157917	-1.47175	0.141089	0.998844	Classical Monocyte	PD_GBA1_Control
EZH2	62.0124	-0.139732	0.148196	-0.942884	0.34574	0.998844	Classical Monocyte	PD_GBA1_Control
PDIA4	96.5993	-0.0500342	0.0960999	-0.520647	0.602613	0.998844	Classical Monocyte	PD_GBA1_Control
ZNF786	8.84205	0.616688	0.236104	2.61193	0.00900326	0.794567	Classical Monocyte	PD_GBA1_Control
ZNF398	41.499	0.190118	0.113066	1.68149	0.0926685	0.998844	Classical Monocyte	PD_GBA1_Control
ZNF282	40.2798	-0.13232	0.0978843	-1.3518	0.176438	0.998844	Classical Monocyte	PD_GBA1_Control
ZNF212	29.3209	0.0828104	0.12918	0.641049	0.521491	0.998844	Classical Monocyte	PD_GBA1_Control
ZNF783	26.0778	0.294227	0.118811	2.47643	0.0132702	0.836883	Classical Monocyte	PD_GBA1_Control
ZNF777	18.9899	-0.155201	0.149997	-1.03469	0.300812	0.998844	Classical Monocyte	PD_GBA1_Control
ZNF746	86.5978	-0.0248556	0.0877158	-0.283366	0.776897	0.998844	Classical Monocyte	PD_GBA1_Control
KRBA1	9.20961	-0.113346	0.221232	-0.512342	0.608412	0.998844	Classical Monocyte	PD_GBA1_Control
ZNF467	350.457	-0.114282	0.0872675	-1.30956	0.190345	0.998844	Classical Monocyte	PD_GBA1_Control
SSPO	7.68536	-0.269602	0.239488	-1.12574	0.260276	0.998844	Classical Monocyte	PD_GBA1_Control
ZNF862	46.1172	0.151379	0.107252	1.41143	0.158116	0.998844	Classical Monocyte	PD_GBA1_Control
ATP6V0E2	16.1779	-0.189139	0.173765	-1.08848	0.276385	0.998844	Classical Monocyte	PD_GBA1_Control
ZBED6CL	6.85457	-0.0770023	0.270555	-0.284609	0.775944	0.998844	Classical Monocyte	PD_GBA1_Control
REPIN1	80.7397	0.0926803	0.0789919	1.17329	0.24068	0.998844	Classical Monocyte	PD_GBA1_Control
ZNF775	18.3989	0.0988348	0.148287	0.666509	0.505086	0.998844	Classical Monocyte	PD_GBA1_Control
GIMAP8	157.894	0.550562	0.293071	1.8786	0.0602996	0.975208	Classical Monocyte	PD_GBA1_Control
GIMAP7	249.451	0.479655	0.410859	1.16744	0.243032	0.998844	Classical Monocyte	PD_GBA1_Control
GIMAP4	462.145	0.190608	0.221002	0.862473	0.388427	0.998844	Classical Monocyte	PD_GBA1_Control
GIMAP6	51.4746	0.0699747	0.249944	0.279961	0.779507	0.998844	Classical Monocyte	PD_GBA1_Control
GIMAP2	133.109	-0.0251258	0.14128	-0.177844	0.858846	0.998844	Classical Monocyte	PD_GBA1_Control
GIMAP1	279.806	0.111779	0.17457	0.640313	0.521969	0.998844	Classical Monocyte	PD_GBA1_Control
GIMAP5	48.1426	0.315465	0.307717	1.02518	0.305279	0.998844	Classical Monocyte	PD_GBA1_Control
TMEM176B	774.787	0.580389	0.619915	0.936239	0.34915	0.998844	Classical Monocyte	PD_GBA1_Control
TMEM176A	426.418	0.916987	0.607097	1.51045	0.13093	0.998844	Classical Monocyte	PD_GBA1_Control
ABCB8	29.7474	0.17878	0.135721	1.31726	0.18775	0.998844	Classical Monocyte	PD_GBA1_Control
CDK5	64.4757	-0.0833286	0.105115	-0.792735	0.427933	0.998844	Classical Monocyte	PD_GBA1_Control
SLC4A2	69.184	0.00268488	0.0972072	0.0276202	0.977965	0.998844	Classical Monocyte	PD_GBA1_Control
FASTK	92.97	0.0575275	0.0875391	0.657164	0.511076	0.998844	Classical Monocyte	PD_GBA1_Control
TMUB1	108.135	-0.11286	0.0963525	-1.17132	0.241469	0.998844	Classical Monocyte	PD_GBA1_Control
AGAP3	142.633	-0.081461	0.10757	-0.757282	0.448881	0.998844	Classical Monocyte	PD_GBA1_Control
ABCF2	65.9691	-0.152768	0.0852294	-1.79243	0.0730634	0.990898	Classical Monocyte	PD_GBA1_Control
CHPF2	70.9591	0.0406779	0.0842775	0.482667	0.629333	0.998844	Classical Monocyte	PD_GBA1_Control
SMARCD3	352.936	0.0976353	0.069469	1.40545	0.159887	0.998844	Classical Monocyte	PD_GBA1_Control
NUB1	178.379	-0.0891844	0.0860856	-1.036	0.300204	0.998844	Classical Monocyte	PD_GBA1_Control
RHEB	212.053	-0.0242817	0.0814349	-0.298173	0.765571	0.998844	Classical Monocyte	PD_GBA1_Control
PRKAG2	642.031	-0.015199	0.0927601	-0.163853	0.869847	0.998844	Classical Monocyte	PD_GBA1_Control
GALNT11	75.3729	-0.086732	0.0888421	-0.976248	0.328941	0.998844	Classical Monocyte	PD_GBA1_Control
KMT2C	896.259	-0.0541256	0.0717175	-0.754705	0.450426	0.998844	Classical Monocyte	PD_GBA1_Control
ACTR3B	20.3157	0.240196	0.164696	1.45842	0.144724	0.998844	Classical Monocyte	PD_GBA1_Control
PAXIP1	20.5748	0.140274	0.14377	0.975681	0.329223	0.998844	Classical Monocyte	PD_GBA1_Control
INSIG1	103.363	-0.28472	0.217308	-1.31021	0.190125	0.998844	Classical Monocyte	PD_GBA1_Control
RBM33	315.198	-0.013874	0.0794958	-0.174525	0.861453	0.998844	Classical Monocyte	PD_GBA1_Control
LMBR1	153.514	-0.0446891	0.0826546	-0.540673	0.588733	0.998844	Classical Monocyte	PD_GBA1_Control
NOM1	42.6536	0.0772278	0.115919	0.666219	0.505271	0.998844	Classical Monocyte	PD_GBA1_Control
UBE3C	186.352	0.00793395	0.0817666	0.0970317	0.922701	0.998844	Classical Monocyte	PD_GBA1_Control
DNAJB6	306.213	0.0142701	0.13402	0.106478	0.915203	0.998844	Classical Monocyte	PD_GBA1_Control
PTPRN2	26.0635	0.216739	0.164254	1.31954	0.18699	0.998844	Classical Monocyte	PD_GBA1_Control
NCAPG2	9.39045	0.810118	0.224035	3.61604	0.000299142	0.533094	Classical Monocyte	PD_GBA1_Control
ESYT2	293.891	-0.130875	0.0905802	-1.44486	0.148499	0.998844	Classical Monocyte	PD_GBA1_Control
WDR60	52.4989	-0.0661411	0.136009	-0.4863	0.626755	0.998844	Classical Monocyte	PD_GBA1_Control
ZNF596	8.19559	0.185757	0.239397	0.775938	0.437786	0.998844	Classical Monocyte	PD_GBA1_Control
FBXO25	35.2961	-0.00219819	0.124984	-0.0175878	0.985968	0.999478	Classical Monocyte	PD_GBA1_Control
ERICH1	421.661	0.0906559	0.0696108	1.30233	0.192805	0.998844	Classical Monocyte	PD_GBA1_Control
DLGAP2	8.0361	1.11801	1.37025	0.815912	0.414551	0.998844	Classical Monocyte	PD_GBA1_Control
CLN8	59.4257	0.10356	0.13766	0.752285	0.45188	0.998844	Classical Monocyte	PD_GBA1_Control
KBTBD11	52.6806	0.0861431	0.11628	0.740826	0.458799	0.998844	Classical Monocyte	PD_GBA1_Control
MYOM2	6.28476	0.371195	0.390703	0.950068	0.342078	0.998844	Classical Monocyte	PD_GBA1_Control
CSMD1	4.8117	0.300878	0.646209	0.465605	0.641498	0.998844	Classical Monocyte	PD_GBA1_Control
MCPH1	78.9016	0.0404626	0.0949182	0.426289	0.669897	0.998844	Classical Monocyte	PD_GBA1_Control
AGPAT5	38.027	0.0903849	0.169061	0.534628	0.592907	0.998844	Classical Monocyte	PD_GBA1_Control
PRAG1	14.7634	0.14122	0.239205	0.59037	0.554942	0.998844	Classical Monocyte	PD_GBA1_Control
CLDN23	4.85564	-0.0752985	0.340536	-0.221118	0.825001	0.998844	Classical Monocyte	PD_GBA1_Control
MFHAS1	38.9651	0.0489585	0.144213	0.339488	0.734242	0.998844	Classical Monocyte	PD_GBA1_Control
ERI1	30.4199	0.336088	0.12887	2.60796	0.00910836	0.794567	Classical Monocyte	PD_GBA1_Control
PPP1R3B	14.8648	-0.0604586	0.208328	-0.290209	0.771656	0.998844	Classical Monocyte	PD_GBA1_Control
TNKS	160.576	0.0427933	0.0661847	0.646574	0.517908	0.998844	Classical Monocyte	PD_GBA1_Control
MSRA	206.094	0.089482	0.0621047	1.44083	0.149634	0.998844	Classical Monocyte	PD_GBA1_Control
PINX1	35.6402	0.106195	0.108118	0.982211	0.325996	0.998844	Classical Monocyte	PD_GBA1_Control
XKR6	23.0724	-0.00380496	0.170736	-0.0222857	0.98222	0.999478	Classical Monocyte	PD_GBA1_Control
MTMR9	42.6403	0.0782224	0.105768	0.739567	0.459563	0.998844	Classical Monocyte	PD_GBA1_Control
FDFT1	211.044	-0.0843954	0.0711556	-1.18607	0.235595	0.998844	Classical Monocyte	PD_GBA1_Control
CTSB	1287.56	-0.0206588	0.0815098	-0.253452	0.799919	0.998844	Classical Monocyte	PD_GBA1_Control
LONRF1	69.8413	-0.119502	0.198766	-0.601223	0.547691	0.998844	Classical Monocyte	PD_GBA1_Control
MSR1	33.4755	-0.236743	0.326029	-0.726141	0.467752	0.998844	Classical Monocyte	PD_GBA1_Control
ZDHHC2	97.9809	-0.241429	0.127486	-1.89377	0.0582559	0.974082	Classical Monocyte	PD_GBA1_Control
CNOT7	161.123	0.0164641	0.0618026	0.266398	0.789932	0.998844	Classical Monocyte	PD_GBA1_Control
VPS37A	78.9916	-0.0635695	0.0775918	-0.819281	0.412626	0.998844	Classical Monocyte	PD_GBA1_Control
MTUS1	1.94735	0.169585	1.41113	0.120176	0.904343	0.998844	Classical Monocyte	PD_GBA1_Control
PCM1	299.164	-0.0496545	0.0582366	-0.852633	0.393863	0.998844	Classical Monocyte	PD_GBA1_Control
ASAH1	1285.91	-0.0577397	0.102524	-0.563179	0.573313	0.998844	Classical Monocyte	PD_GBA1_Control
NAT1	9.28223	0.230119	0.213035	1.08019	0.280056	0.998844	Classical Monocyte	PD_GBA1_Control
CSGALNACT1	77.1258	0.616074	0.323038	1.90712	0.0565045	0.974082	Classical Monocyte	PD_GBA1_Control
INTS10	136.999	-0.0267396	0.0744524	-0.359151	0.719482	0.998844	Classical Monocyte	PD_GBA1_Control
ATP6V1B2	439.413	0.0453985	0.103173	0.440025	0.659919	0.998844	Classical Monocyte	PD_GBA1_Control
GFRA2	4.98221	0.265709	0.345855	0.768268	0.442328	0.998844	Classical Monocyte	PD_GBA1_Control
DOK2	464.866	-0.00178188	0.109625	-0.0162543	0.987031	0.999478	Classical Monocyte	PD_GBA1_Control
XPO7	122.364	0.0617329	0.0928799	0.664653	0.506272	0.998844	Classical Monocyte	PD_GBA1_Control
FAM160B2	37.018	-0.0339593	0.114815	-0.295775	0.767402	0.998844	Classical Monocyte	PD_GBA1_Control
NUDT18	42.3044	-0.0107061	0.111242	-0.0962411	0.923329	0.998844	Classical Monocyte	PD_GBA1_Control
REEP4	134.2	0.0797927	0.0843766	0.945673	0.344315	0.998844	Classical Monocyte	PD_GBA1_Control
BMP1	8.64618	0.175703	0.205834	0.853615	0.393318	0.998844	Classical Monocyte	PD_GBA1_Control
POLR3D	23.8106	0.0889387	0.151175	0.588315	0.556321	0.998844	Classical Monocyte	PD_GBA1_Control
PPP3CC	98.9053	0.061798	0.0920505	0.671349	0.501998	0.998844	Classical Monocyte	PD_GBA1_Control
SORBS3	43.1478	-0.352066	0.146269	-2.40699	0.0160848	0.871079	Classical Monocyte	PD_GBA1_Control
PDLIM2	224.007	0.0337062	0.0840382	0.401082	0.68836	0.998844	Classical Monocyte	PD_GBA1_Control
CCAR2	67.0542	0.0531419	0.076396	0.695611	0.486672	0.998844	Classical Monocyte	PD_GBA1_Control
BIN3	133.829	-0.178223	0.117827	-1.51258	0.130386	0.998844	Classical Monocyte	PD_GBA1_Control
EGR3	24.908	-1.0436	0.497054	-2.09956	0.0357672	0.956536	Classical Monocyte	PD_GBA1_Control
RHOBTB2	10.8119	-0.0595837	0.209207	-0.284807	0.775792	0.998844	Classical Monocyte	PD_GBA1_Control
TNFRSF10B	184.973	-0.0561102	0.0773074	-0.725807	0.467957	0.998844	Classical Monocyte	PD_GBA1_Control
TNFRSF10C	51.2713	0.372314	0.177842	2.0935	0.0363042	0.956536	Classical Monocyte	PD_GBA1_Control
TNFRSF10D	38.7664	0.27304	0.116546	2.34275	0.019142	0.90139	Classical Monocyte	PD_GBA1_Control
TNFRSF10A	38.9916	0.206087	0.161821	1.27355	0.202822	0.998844	Classical Monocyte	PD_GBA1_Control
CHMP7	55.419	0.0214515	0.149859	0.143144	0.886176	0.998844	Classical Monocyte	PD_GBA1_Control
R3HCC1	74.9158	-0.0745946	0.0783354	-0.952247	0.340972	0.998844	Classical Monocyte	PD_GBA1_Control
ENTPD4	105.047	-0.0725683	0.0805675	-0.900714	0.367741	0.998844	Classical Monocyte	PD_GBA1_Control
SLC25A37	345.74	0.0137691	0.149427	0.0921462	0.926582	0.998844	Classical Monocyte	PD_GBA1_Control
ADAM28	30.8189	0.16422	0.204224	0.804114	0.421331	0.998844	Classical Monocyte	PD_GBA1_Control
DOCK5	517.814	-0.0127351	0.073159	-0.174074	0.861807	0.998844	Classical Monocyte	PD_GBA1_Control
KCTD9	30.7796	-0.106257	0.154383	-0.688271	0.491282	0.998844	Classical Monocyte	PD_GBA1_Control
PPP2R2A	214.857	-0.0475324	0.0754848	-0.629695	0.528894	0.998844	Classical Monocyte	PD_GBA1_Control
BNIP3L	717.335	-0.0535067	0.0627452	-0.852762	0.393791	0.998844	Classical Monocyte	PD_GBA1_Control
DPYSL2	255.792	-0.136022	0.084968	-1.60087	0.109406	0.998844	Classical Monocyte	PD_GBA1_Control
TRIM35	9.5576	0.223813	0.226483	0.988212	0.323049	0.998844	Classical Monocyte	PD_GBA1_Control
PTK2B	612.945	0.0971787	0.10489	0.926485	0.354194	0.998844	Classical Monocyte	PD_GBA1_Control
CLU	19.2939	0.416713	0.335323	1.24272	0.21397	0.998844	Classical Monocyte	PD_GBA1_Control
CCDC25	72.1306	-0.0151288	0.119377	-0.12673	0.899154	0.998844	Classical Monocyte	PD_GBA1_Control
ELP3	49.704	0.124064	0.140657	0.882034	0.377759	0.998844	Classical Monocyte	PD_GBA1_Control
PNOC	9.25277	0.263333	0.25265	1.04228	0.29728	0.998844	Classical Monocyte	PD_GBA1_Control
ZNF395	38.0907	0.196195	0.173092	1.13347	0.257015	0.998844	Classical Monocyte	PD_GBA1_Control
EXTL3	103.064	0.0550201	0.133122	0.413306	0.679383	0.998844	Classical Monocyte	PD_GBA1_Control
INTS9	54.8528	0.132373	0.115335	1.14773	0.251082	0.998844	Classical Monocyte	PD_GBA1_Control
HMBOX1	140.57	0.0990249	0.0865839	1.14369	0.252753	0.998844	Classical Monocyte	PD_GBA1_Control
KIF13B	202.627	-0.0209865	0.0735758	-0.285237	0.775463	0.998844	Classical Monocyte	PD_GBA1_Control
SARAF	1039.49	0.0255987	0.0646913	0.395705	0.692323	0.998844	Classical Monocyte	PD_GBA1_Control
LEPROTL1	196.345	0.0888782	0.102716	0.865285	0.386883	0.998844	Classical Monocyte	PD_GBA1_Control
DCTN6	56.3661	0.0895151	0.0906181	0.987828	0.323237	0.998844	Classical Monocyte	PD_GBA1_Control
GTF2E2	109.908	-0.1315	0.0739026	-1.77936	0.0751801	0.990898	Classical Monocyte	PD_GBA1_Control
GSR	167.343	-0.122278	0.0889482	-1.37471	0.169222	0.998844	Classical Monocyte	PD_GBA1_Control
UBXN8	12.5765	-0.0810636	0.167183	-0.484881	0.627761	0.998844	Classical Monocyte	PD_GBA1_Control
PPP2CB	86.4055	0.110659	0.0908063	1.21862	0.222987	0.998844	Classical Monocyte	PD_GBA1_Control
WRN	35.2179	-0.153905	0.127727	-1.20495	0.228222	0.998844	Classical Monocyte	PD_GBA1_Control
NRG1	257.51	0.634964	0.327798	1.93706	0.0527381	0.974082	Classical Monocyte	PD_GBA1_Control
FUT10	12.5919	0.0836355	0.282889	0.295648	0.767499	0.998844	Classical Monocyte	PD_GBA1_Control
TTI2	22.4531	-0.0574898	0.145215	-0.395895	0.692183	0.998844	Classical Monocyte	PD_GBA1_Control
MAK16	16.3385	-0.0609099	0.18	-0.338388	0.735071	0.998844	Classical Monocyte	PD_GBA1_Control
RNF122	18.7068	0.000165322	0.15443	0.00107053	0.999146	0.999938	Classical Monocyte	PD_GBA1_Control
UNC5D	6.72386	0.201009	0.239367	0.839751	0.401048	0.998844	Classical Monocyte	PD_GBA1_Control
ZNF703	71.7505	-0.128178	0.157653	-0.813039	0.416196	0.998844	Classical Monocyte	PD_GBA1_Control
ERLIN2	74.396	-0.230701	0.15874	-1.45333	0.146133	0.998844	Classical Monocyte	PD_GBA1_Control
PLPBP	110.839	-0.0143037	0.0852162	-0.167851	0.8667	0.998844	Classical Monocyte	PD_GBA1_Control
ADGRA2	19.0803	0.0310814	0.190874	0.162837	0.870647	0.998844	Classical Monocyte	PD_GBA1_Control
BRF2	14.1567	-0.216653	0.163058	-1.32869	0.18395	0.998844	Classical Monocyte	PD_GBA1_Control
RAB11FIP1	950.97	-0.138562	0.100738	-1.37547	0.168987	0.998844	Classical Monocyte	PD_GBA1_Control
EIF4EBP1	416.898	-0.0790798	0.0732415	-1.07971	0.28027	0.998844	Classical Monocyte	PD_GBA1_Control
ASH2L	79.4683	0.0630678	0.0945727	0.666871	0.504854	0.998844	Classical Monocyte	PD_GBA1_Control
LSM1	95.8621	-0.0784202	0.0807748	-0.970849	0.331623	0.998844	Classical Monocyte	PD_GBA1_Control
BAG4	115.103	0.0695216	0.0864344	0.804328	0.421208	0.998844	Classical Monocyte	PD_GBA1_Control
DDHD2	23.3933	-0.0579768	0.126342	-0.458888	0.646314	0.998844	Classical Monocyte	PD_GBA1_Control
PLPP5	38.7586	0.0266584	0.124431	0.214242	0.830358	0.998844	Classical Monocyte	PD_GBA1_Control
NSD3	312.584	0.0456722	0.0554423	0.82378	0.410065	0.998844	Classical Monocyte	PD_GBA1_Control
LETM2	18.5114	0.0917423	0.202141	0.453854	0.649934	0.998844	Classical Monocyte	PD_GBA1_Control
FGFR1	6.92889	0.488836	0.276959	1.76501	0.0775614	0.995939	Classical Monocyte	PD_GBA1_Control
TACC1	456.338	-0.077888	0.0841162	-0.925958	0.354468	0.998844	Classical Monocyte	PD_GBA1_Control
PLEKHA2	193.347	-0.0591213	0.0719403	-0.82181	0.411185	0.998844	Classical Monocyte	PD_GBA1_Control
TM2D2	34.4031	-0.0150398	0.138301	-0.108747	0.913403	0.998844	Classical Monocyte	PD_GBA1_Control
ADAM9	126.62	0.0408328	0.100106	0.407897	0.68335	0.998844	Classical Monocyte	PD_GBA1_Control
IDO2	6.70976	-1.34557	0.454093	-2.9632	0.0030446	0.745555	Classical Monocyte	PD_GBA1_Control
GOLGA7	166.419	0.0517627	0.0760591	0.680559	0.496151	0.998844	Classical Monocyte	PD_GBA1_Control
GPAT4	107.204	-0.0230704	0.102832	-0.224349	0.822485	0.998844	Classical Monocyte	PD_GBA1_Control
KAT6A	242.716	-0.00540717	0.0825531	-0.0654992	0.947777	0.998844	Classical Monocyte	PD_GBA1_Control
AP3M2	11.0346	-0.146207	0.231133	-0.632569	0.527015	0.998844	Classical Monocyte	PD_GBA1_Control
IKBKB	126.993	0.239614	0.0905491	2.64623	0.00813934	0.791959	Classical Monocyte	PD_GBA1_Control
POLB	91.5251	-0.0851746	0.0980113	-0.869028	0.384832	0.998844	Classical Monocyte	PD_GBA1_Control
VDAC3	162.158	0.0802522	0.0699838	1.14673	0.251495	0.998844	Classical Monocyte	PD_GBA1_Control
SLC20A2	70.5601	0.000606021	0.0953263	0.00635733	0.994928	0.999886	Classical Monocyte	PD_GBA1_Control
SMIM19	94.0456	-0.117039	0.107183	-1.09196	0.274849	0.998844	Classical Monocyte	PD_GBA1_Control
THAP1	33.3528	-0.0196641	0.144908	-0.1357	0.892058	0.998844	Classical Monocyte	PD_GBA1_Control
RNF170	37.9189	0.300475	0.124653	2.41049	0.0159309	0.86724	Classical Monocyte	PD_GBA1_Control
HOOK3	485.503	-0.00311307	0.0653578	-0.0476311	0.96201	0.998844	Classical Monocyte	PD_GBA1_Control
FNTA	186.99	0.0946538	0.0604435	1.56599	0.117351	0.998844	Classical Monocyte	PD_GBA1_Control
POMK	16.9466	-0.105079	0.162335	-0.647295	0.517441	0.998844	Classical Monocyte	PD_GBA1_Control
HGSNAT	170.464	0.0631449	0.0759774	0.8311	0.405917	0.998844	Classical Monocyte	PD_GBA1_Control
SPIDR	927.903	0.145483	0.095888	1.51722	0.129212	0.998844	Classical Monocyte	PD_GBA1_Control
CEBPD	3666.45	0.0721607	0.122254	0.590254	0.555021	0.998844	Classical Monocyte	PD_GBA1_Control
PRKDC	237.977	-0.125888	0.0653375	-1.92674	0.0540119	0.974082	Classical Monocyte	PD_GBA1_Control
MCM4	7.88029	0.114817	0.205914	0.557599	0.577118	0.998844	Classical Monocyte	PD_GBA1_Control
UBE2V2	111.882	-0.0467126	0.0702169	-0.665262	0.505883	0.998844	Classical Monocyte	PD_GBA1_Control
PCMTD1	257.078	0.0114281	0.0665154	0.171811	0.863586	0.998844	Classical Monocyte	PD_GBA1_Control
RB1CC1	353.476	0.0203057	0.080982	0.250743	0.802013	0.998844	Classical Monocyte	PD_GBA1_Control
ATP6V1H	108.209	0.0795463	0.0772506	1.02972	0.303143	0.998844	Classical Monocyte	PD_GBA1_Control
TCEA1	428.232	-0.100153	0.0757442	-1.32225	0.186084	0.998844	Classical Monocyte	PD_GBA1_Control
LYPLA1	296.624	-0.00610347	0.0674352	-0.0905086	0.927883	0.998844	Classical Monocyte	PD_GBA1_Control
MRPL15	59.7015	-0.000799077	0.111161	-0.00718845	0.994264	0.999886	Classical Monocyte	PD_GBA1_Control
TMEM68	16.0179	0.0531478	0.174144	0.305195	0.760218	0.998844	Classical Monocyte	PD_GBA1_Control
TGS1	71.8504	-0.0225485	0.0786397	-0.286731	0.774318	0.998844	Classical Monocyte	PD_GBA1_Control
LYN	2311.39	-0.265284	0.107531	-2.46705	0.013623	0.837471	Classical Monocyte	PD_GBA1_Control
CHCHD7	90.7596	0.112614	0.123632	0.910882	0.362357	0.998844	Classical Monocyte	PD_GBA1_Control
IMPAD1	89.3872	-0.047094	0.0860709	-0.547153	0.584274	0.998844	Classical Monocyte	PD_GBA1_Control
FAM110B	18.751	-0.14133	0.212913	-0.663791	0.506824	0.998844	Classical Monocyte	PD_GBA1_Control
UBXN2B	119.571	0.140287	0.107064	1.31032	0.190088	0.998844	Classical Monocyte	PD_GBA1_Control
SDCBP	991.358	-0.0321482	0.0597064	-0.538437	0.590275	0.998844	Classical Monocyte	PD_GBA1_Control
NSMAF	175.099	-0.123072	0.0874911	-1.40668	0.159521	0.998844	Classical Monocyte	PD_GBA1_Control
TOX	4.67388	0.613901	0.365575	1.67927	0.0930985	0.998844	Classical Monocyte	PD_GBA1_Control
RAB2A	601.878	-0.013651	0.0775664	-0.175991	0.860301	0.998844	Classical Monocyte	PD_GBA1_Control
CHD7	29.8439	0.154142	0.265947	0.579598	0.562185	0.998844	Classical Monocyte	PD_GBA1_Control
ASPH	97.6015	0.181712	0.109171	1.66447	0.0960194	0.998844	Classical Monocyte	PD_GBA1_Control
GGH	7.39478	-0.356813	0.265384	-1.34452	0.178782	0.998844	Classical Monocyte	PD_GBA1_Control
YTHDF3	226.629	-0.136416	0.100987	-1.35084	0.176748	0.998844	Classical Monocyte	PD_GBA1_Control
ARMC1	38.665	-0.111368	0.12364	-0.90075	0.367721	0.998844	Classical Monocyte	PD_GBA1_Control
MTFR1	37.4282	-0.186517	0.126834	-1.47056	0.14141	0.998844	Classical Monocyte	PD_GBA1_Control
PDE7A	124.837	-0.0706686	0.113232	-0.624105	0.532559	0.998844	Classical Monocyte	PD_GBA1_Control
RRS1	25.8311	0.0771702	0.143671	0.537133	0.591176	0.998844	Classical Monocyte	PD_GBA1_Control
ADHFE1	29.7681	-0.0187951	0.192659	-0.0975564	0.922285	0.998844	Classical Monocyte	PD_GBA1_Control
MYBL1	5.05784	0.448197	0.413877	1.08292	0.278843	0.998844	Classical Monocyte	PD_GBA1_Control
VCPIP1	96.9622	-0.0444799	0.0802045	-0.554581	0.579181	0.998844	Classical Monocyte	PD_GBA1_Control
SGK3	383.5	0.0699431	0.072909	0.959319	0.337398	0.998844	Classical Monocyte	PD_GBA1_Control
COPS5	136.408	0.040605	0.0895236	0.453567	0.65014	0.998844	Classical Monocyte	PD_GBA1_Control
CSPP1	58.5727	0.0788719	0.103646	0.760978	0.44667	0.998844	Classical Monocyte	PD_GBA1_Control
ARFGEF1	327.412	0.0353269	0.051428	0.686921	0.492133	0.998844	Classical Monocyte	PD_GBA1_Control
SLCO5A1	89.0693	-0.135497	0.24505	-0.552935	0.580308	0.998844	Classical Monocyte	PD_GBA1_Control
NCOA2	518.269	0.0105354	0.0592196	0.177904	0.858799	0.998844	Classical Monocyte	PD_GBA1_Control
TRAM1	346.78	-0.0633222	0.0555645	-1.13962	0.254446	0.998844	Classical Monocyte	PD_GBA1_Control
LACTB2	47.8538	0.312315	0.175293	1.78167	0.0748027	0.990898	Classical Monocyte	PD_GBA1_Control
TERF1	65.9391	-0.0733355	0.081443	-0.900451	0.36788	0.998844	Classical Monocyte	PD_GBA1_Control
RDH10	6.65472	-0.0685525	0.232917	-0.294322	0.768512	0.998844	Classical Monocyte	PD_GBA1_Control
STAU2	110.002	-0.072267	0.0897929	-0.804818	0.420924	0.998844	Classical Monocyte	PD_GBA1_Control
UBE2W	240.482	0.0937702	0.071999	1.30238	0.192786	0.998844	Classical Monocyte	PD_GBA1_Control
ELOC	268.044	0.061551	0.0863878	0.712496	0.476158	0.998844	Classical Monocyte	PD_GBA1_Control
TMEM70	110.147	-0.255056	0.250006	-1.0202	0.307634	0.998844	Classical Monocyte	PD_GBA1_Control
LY96	281.068	0.152102	0.109633	1.38737	0.165329	0.998844	Classical Monocyte	PD_GBA1_Control
GDAP1	12.6409	0.117804	0.194651	0.605209	0.54504	0.998844	Classical Monocyte	PD_GBA1_Control
PEX2	74.7995	0.0652138	0.0953055	0.684261	0.493811	0.998844	Classical Monocyte	PD_GBA1_Control
ZC2HC1A	44.454	0.294942	0.206119	1.43093	0.152449	0.998844	Classical Monocyte	PD_GBA1_Control
IL7	6.44178	0.234409	0.283969	0.825473	0.409103	0.998844	Classical Monocyte	PD_GBA1_Control
MRPS28	79.8378	0.0192942	0.108683	0.177528	0.859094	0.998844	Classical Monocyte	PD_GBA1_Control
TPD52	4.16839	-0.0126847	0.443392	-0.0286083	0.977177	0.998844	Classical Monocyte	PD_GBA1_Control
ZBTB10	69.5545	-0.193531	0.182203	-1.06217	0.288158	0.998844	Classical Monocyte	PD_GBA1_Control
PAG1	153.352	0.30033	0.146466	2.05051	0.0403145	0.958505	Classical Monocyte	PD_GBA1_Control
FABP5	60.8789	0.109675	0.194459	0.564003	0.572752	0.998844	Classical Monocyte	PD_GBA1_Control
IMPA1	36.0361	-0.0916393	0.117679	-0.778721	0.436144	0.998844	Classical Monocyte	PD_GBA1_Control
ZFAND1	76.3599	-0.0855865	0.114624	-0.746674	0.455261	0.998844	Classical Monocyte	PD_GBA1_Control
SNX16	29.685	0.117774	0.136904	0.860266	0.389643	0.998844	Classical Monocyte	PD_GBA1_Control
LRRCC1	9.60975	-0.118265	0.249263	-0.47446	0.635172	0.998844	Classical Monocyte	PD_GBA1_Control
CA13	7.7772	0.0566322	0.227737	0.248673	0.803613	0.998844	Classical Monocyte	PD_GBA1_Control
CA2	22.2972	-0.0105067	0.220942	-0.047554	0.962072	0.998844	Classical Monocyte	PD_GBA1_Control
WWP1	127.171	0.0215957	0.0895854	0.241063	0.809507	0.998844	Classical Monocyte	PD_GBA1_Control
RMDN1	97.782	-0.00990595	0.0724977	-0.136638	0.891317	0.998844	Classical Monocyte	PD_GBA1_Control
CPNE3	193.481	-0.0036509	0.074559	-0.0489666	0.960946	0.998844	Classical Monocyte	PD_GBA1_Control
RIPK2	327.819	-0.246622	0.181761	-1.35685	0.174828	0.998844	Classical Monocyte	PD_GBA1_Control
OSGIN2	85.077	0.0760926	0.125447	0.606572	0.544135	0.998844	Classical Monocyte	PD_GBA1_Control
NBN	179.09	-0.0580438	0.0743149	-0.781052	0.434772	0.998844	Classical Monocyte	PD_GBA1_Control
DECR1	333.415	-0.00749263	0.0940343	-0.0796797	0.936492	0.998844	Classical Monocyte	PD_GBA1_Control
TMEM64	14.5116	0.0361993	0.171601	0.210951	0.832926	0.998844	Classical Monocyte	PD_GBA1_Control
PIP4P2	121.503	0.0465354	0.0850408	0.547213	0.584233	0.998844	Classical Monocyte	PD_GBA1_Control
OTUD6B	22.3761	0.271992	0.146978	1.85056	0.0642326	0.980086	Classical Monocyte	PD_GBA1_Control
LRRC69	9.84018	0.251063	0.268017	0.936742	0.348891	0.998844	Classical Monocyte	PD_GBA1_Control
TRIQK	94.9376	-0.038832	0.109512	-0.35459	0.722897	0.998844	Classical Monocyte	PD_GBA1_Control
FAM92A	7.17395	0.0828044	0.270767	0.305814	0.759746	0.998844	Classical Monocyte	PD_GBA1_Control
RBM12B	26.5412	0.0516796	0.137172	0.376751	0.706358	0.998844	Classical Monocyte	PD_GBA1_Control
PDP1	89.3029	-0.110075	0.100472	-1.09558	0.273262	0.998844	Classical Monocyte	PD_GBA1_Control
VIRMA	94.8342	-0.0527881	0.0733578	-0.719598	0.471772	0.998844	Classical Monocyte	PD_GBA1_Control
DPY19L4	18.3119	-0.234142	0.15092	-1.55143	0.120797	0.998844	Classical Monocyte	PD_GBA1_Control
INTS8	90.8212	0.118234	0.096281	1.22801	0.219444	0.998844	Classical Monocyte	PD_GBA1_Control
NDUFAF6	37.8119	0.126949	0.0992658	1.27888	0.20094	0.998844	Classical Monocyte	PD_GBA1_Control
TP53INP1	67.1508	-0.00186062	0.115767	-0.016072	0.987177	0.999478	Classical Monocyte	PD_GBA1_Control
PLEKHF2	117.113	0.00513356	0.0992767	0.0517096	0.95876	0.998844	Classical Monocyte	PD_GBA1_Control
UQCRB	1235.82	0.00499426	0.0958552	0.0521021	0.958447	0.998844	Classical Monocyte	PD_GBA1_Control
MTERF3	22.0241	0.0654235	0.165314	0.395754	0.692287	0.998844	Classical Monocyte	PD_GBA1_Control
PTDSS1	182.295	0.000905225	0.0647282	0.013985	0.988842	0.999478	Classical Monocyte	PD_GBA1_Control
SDC2	19.3589	-0.35166	0.41208	-0.853378	0.39345	0.998844	Classical Monocyte	PD_GBA1_Control
CPQ	398.085	-0.0337622	0.0819221	-0.412126	0.680247	0.998844	Classical Monocyte	PD_GBA1_Control
MTDH	957.558	0.015668	0.0526825	0.297405	0.766158	0.998844	Classical Monocyte	PD_GBA1_Control
RIDA	17.4136	0.00230707	0.157637	0.0146354	0.988323	0.999478	Classical Monocyte	PD_GBA1_Control
POP1	14.0131	0.133876	0.227324	0.588922	0.555913	0.998844	Classical Monocyte	PD_GBA1_Control
NIPAL2	54.1948	0.172872	0.185923	0.929806	0.352472	0.998844	Classical Monocyte	PD_GBA1_Control
STK3	234.597	0.0120806	0.0768012	0.157297	0.87501	0.998844	Classical Monocyte	PD_GBA1_Control
VPS13B	431.052	-0.00473213	0.0683871	-0.0691963	0.944833	0.998844	Classical Monocyte	PD_GBA1_Control
COX6C	715.048	-0.0167606	0.0953676	-0.175747	0.860492	0.998844	Classical Monocyte	PD_GBA1_Control
POLR2K	102.903	0.018082	0.104471	0.173082	0.862587	0.998844	Classical Monocyte	PD_GBA1_Control
SPAG1	20.9736	-0.403185	0.1853	-2.17585	0.0295663	0.941661	Classical Monocyte	PD_GBA1_Control
RNF19A	171.527	-0.0218464	0.0942797	-0.231719	0.816757	0.998844	Classical Monocyte	PD_GBA1_Control
ANKRD46	13.5192	0.152855	0.166904	0.915826	0.359758	0.998844	Classical Monocyte	PD_GBA1_Control
PABPC1	4237.67	-0.0425933	0.0689682	-0.617579	0.536853	0.998844	Classical Monocyte	PD_GBA1_Control
YWHAZ	1390.15	-0.155459	0.0634834	-2.44881	0.0143328	0.864753	Classical Monocyte	PD_GBA1_Control
ZNF706	362.963	0.0465038	0.0745346	0.623922	0.532679	0.998844	Classical Monocyte	PD_GBA1_Control
NCALD	4.4402	1.12508	0.539114	2.08691	0.0368961	0.958505	Classical Monocyte	PD_GBA1_Control
RRM2B	89.2165	-0.254981	0.102904	-2.47786	0.0132172	0.836883	Classical Monocyte	PD_GBA1_Control
UBR5	304.616	-0.0205828	0.0904458	-0.22757	0.81998	0.998844	Classical Monocyte	PD_GBA1_Control
KLF10	954.699	-0.249842	0.172129	-1.45148	0.146646	0.998844	Classical Monocyte	PD_GBA1_Control
AZIN1	195.406	-0.12163	0.0785524	-1.5484	0.121527	0.998844	Classical Monocyte	PD_GBA1_Control
ATP6V1C1	91.9506	-0.0321069	0.115769	-0.277337	0.781522	0.998844	Classical Monocyte	PD_GBA1_Control
SLC25A32	71.1745	-0.252897	0.109222	-2.31543	0.0205895	0.90139	Classical Monocyte	PD_GBA1_Control
DCAF13	46.4269	-0.031326	0.107851	-0.290457	0.771467	0.998844	Classical Monocyte	PD_GBA1_Control
OXR1	212.216	0.066105	0.0711334	0.929311	0.352728	0.998844	Classical Monocyte	PD_GBA1_Control
ANGPT1	18.1305	-0.0682048	0.276875	-0.246338	0.805421	0.998844	Classical Monocyte	PD_GBA1_Control
EIF3E	807.77	0.0270961	0.0868545	0.311971	0.755063	0.998844	Classical Monocyte	PD_GBA1_Control
EMC2	49.6276	0.125881	0.1012	1.24389	0.21354	0.998844	Classical Monocyte	PD_GBA1_Control
NUDCD1	22.6468	0.0611202	0.17233	0.354671	0.722836	0.998844	Classical Monocyte	PD_GBA1_Control
ENY2	475.307	-0.0196418	0.0736998	-0.266512	0.789845	0.998844	Classical Monocyte	PD_GBA1_Control
EBAG9	58.4842	-0.0608293	0.0872235	-0.697395	0.485556	0.998844	Classical Monocyte	PD_GBA1_Control
TRPS1	591.137	0.114084	0.120134	0.94964	0.342295	0.998844	Classical Monocyte	PD_GBA1_Control
EIF3H	1103.21	-0.107664	0.0627411	-1.716	0.0861612	0.998844	Classical Monocyte	PD_GBA1_Control
UTP23	75.9273	0.104761	0.091021	1.15095	0.249752	0.998844	Classical Monocyte	PD_GBA1_Control
RAD21	275.468	0.0302768	0.0569443	0.531691	0.59494	0.998844	Classical Monocyte	PD_GBA1_Control
MED30	94.5017	-0.0142766	0.124276	-0.114879	0.908541	0.998844	Classical Monocyte	PD_GBA1_Control
EXT1	369.67	0.165344	0.112844	1.46524	0.142854	0.998844	Classical Monocyte	PD_GBA1_Control
SAMD12	3.30515	0.200679	0.44707	0.448875	0.653522	0.998844	Classical Monocyte	PD_GBA1_Control
TAF2	107.272	0.0293276	0.0898171	0.326526	0.744027	0.998844	Classical Monocyte	PD_GBA1_Control
MRPL13	67.3157	0.0757062	0.0971563	0.779221	0.43585	0.998844	Classical Monocyte	PD_GBA1_Control
MTBP	7.42052	-0.280755	0.226723	-1.23832	0.215599	0.998844	Classical Monocyte	PD_GBA1_Control
SNTB1	280.644	-0.0160798	0.107282	-0.149883	0.880857	0.998844	Classical Monocyte	PD_GBA1_Control
ZHX2	51.9329	0.0659334	0.141747	0.46515	0.641824	0.998844	Classical Monocyte	PD_GBA1_Control
DERL1	108.98	0.0233241	0.0935024	0.249449	0.803014	0.998844	Classical Monocyte	PD_GBA1_Control
TBC1D31	16.2916	-0.0249975	0.184348	-0.135599	0.892138	0.998844	Classical Monocyte	PD_GBA1_Control
ZHX1	63.1514	-0.143179	0.0959704	-1.49191	0.135722	0.998844	Classical Monocyte	PD_GBA1_Control
ATAD2	53.4033	-0.230448	0.143892	-1.60154	0.109258	0.998844	Classical Monocyte	PD_GBA1_Control
WDYHV1	20.5499	-0.0789252	0.161246	-0.489471	0.624509	0.998844	Classical Monocyte	PD_GBA1_Control
FBXO32	11.7759	0.0507505	0.196916	0.257727	0.796618	0.998844	Classical Monocyte	PD_GBA1_Control
FAM91A1	163.492	-0.0651886	0.079252	-0.822548	0.410765	0.998844	Classical Monocyte	PD_GBA1_Control
TMEM65	117.52	0.0459199	0.0829002	0.553918	0.579635	0.998844	Classical Monocyte	PD_GBA1_Control
TRMT12	17.4507	-0.127544	0.197781	-0.644876	0.519008	0.998844	Classical Monocyte	PD_GBA1_Control
RNF139	102.573	-0.0102758	0.121506	-0.0845702	0.932603	0.998844	Classical Monocyte	PD_GBA1_Control
TATDN1	80.279	-0.036732	0.0917462	-0.400366	0.688887	0.998844	Classical Monocyte	PD_GBA1_Control
NDUFB9	696.44	-0.0122094	0.0753866	-0.161957	0.87134	0.998844	Classical Monocyte	PD_GBA1_Control
MTSS1	261.451	-0.251943	0.17291	-1.45708	0.145094	0.998844	Classical Monocyte	PD_GBA1_Control
SQLE	27.5526	-0.148278	0.235292	-0.630188	0.528572	0.998844	Classical Monocyte	PD_GBA1_Control
WASHC5	113.639	-0.0954118	0.072894	-1.30891	0.190564	0.998844	Classical Monocyte	PD_GBA1_Control
NSMCE2	293.977	0.0192696	0.0623358	0.309126	0.757225	0.998844	Classical Monocyte	PD_GBA1_Control
TRIB1	151.689	-0.412093	0.253472	-1.62579	0.103994	0.998844	Classical Monocyte	PD_GBA1_Control
MYC	17.0329	0.2575	0.31852	0.808427	0.418845	0.998844	Classical Monocyte	PD_GBA1_Control
FAM49B	1012.92	0.0143514	0.0572631	0.250623	0.802106	0.998844	Classical Monocyte	PD_GBA1_Control
ASAP1	753.771	0.059515	0.0753532	0.789814	0.429637	0.998844	Classical Monocyte	PD_GBA1_Control
EFR3A	267.521	0.0674222	0.0566375	1.19042	0.233882	0.998844	Classical Monocyte	PD_GBA1_Control
LRRC6	13.9783	0.172119	0.264745	0.650133	0.515606	0.998844	Classical Monocyte	PD_GBA1_Control
TMEM71	211.287	0.0939805	0.110625	0.849541	0.39558	0.998844	Classical Monocyte	PD_GBA1_Control
PHF20L1	269.771	-0.0892519	0.0597376	-1.49407	0.135158	0.998844	Classical Monocyte	PD_GBA1_Control
TG	36.6525	-0.169425	0.221975	-0.763262	0.445307	0.998844	Classical Monocyte	PD_GBA1_Control
SLA	279.536	0.0665105	0.17622	0.377429	0.705855	0.998844	Classical Monocyte	PD_GBA1_Control
NDRG1	157.685	-0.166159	0.119959	-1.38514	0.16601	0.998844	Classical Monocyte	PD_GBA1_Control
ST3GAL1	304.789	-0.128855	0.0998833	-1.29005	0.197033	0.998844	Classical Monocyte	PD_GBA1_Control
ZFAT	49.175	0.159738	0.158794	1.00594	0.314443	0.998844	Classical Monocyte	PD_GBA1_Control
TRAPPC9	334.116	0.0403351	0.0782547	0.515434	0.60625	0.998844	Classical Monocyte	PD_GBA1_Control
CHRAC1	142.778	-0.261761	0.113052	-2.31541	0.0205906	0.90139	Classical Monocyte	PD_GBA1_Control
AGO2	178.964	-0.100033	0.0945891	-1.05756	0.290258	0.998844	Classical Monocyte	PD_GBA1_Control
PTK2	81.0371	0.08689	0.171779	0.505825	0.612979	0.998844	Classical Monocyte	PD_GBA1_Control
DENND3	345.161	-0.0207148	0.147984	-0.139981	0.888675	0.998844	Classical Monocyte	PD_GBA1_Control
SLC45A4	88.0964	-0.127483	0.209223	-0.60932	0.542313	0.998844	Classical Monocyte	PD_GBA1_Control
PTP4A3	12.9576	0.0801976	0.269122	0.297997	0.765705	0.998844	Classical Monocyte	PD_GBA1_Control
TSNARE1	42.6544	-0.112929	0.134403	-0.840228	0.400781	0.998844	Classical Monocyte	PD_GBA1_Control
JRK	12.9119	-0.12861	0.168163	-0.764795	0.444394	0.998844	Classical Monocyte	PD_GBA1_Control
THEM6	8.98844	-0.250675	0.21084	-1.18894	0.234464	0.998844	Classical Monocyte	PD_GBA1_Control
LY6E	719.65	-0.120291	0.283363	-0.424513	0.671192	0.998844	Classical Monocyte	PD_GBA1_Control
GLI4	46.922	0.168748	0.101074	1.66955	0.0950082	0.998844	Classical Monocyte	PD_GBA1_Control
TOP1MT	41.5096	-0.321016	0.263558	-1.21801	0.223222	0.998844	Classical Monocyte	PD_GBA1_Control
RHPN1	5.6342	-0.587064	0.507069	-1.15776	0.246962	0.998844	Classical Monocyte	PD_GBA1_Control
ZC3H3	93.0387	-0.158084	0.111334	-1.41991	0.155634	0.998844	Classical Monocyte	PD_GBA1_Control
GSDMD	175.003	-0.0109682	0.119083	-0.0921052	0.926614	0.998844	Classical Monocyte	PD_GBA1_Control
MROH6	32.8752	0.0924252	0.146985	0.628808	0.529475	0.998844	Classical Monocyte	PD_GBA1_Control
NAPRT	262.407	0.127708	0.108125	1.18111	0.237558	0.998844	Classical Monocyte	PD_GBA1_Control
EEF1D	2378.83	0.0100875	0.072666	0.138821	0.889592	0.998844	Classical Monocyte	PD_GBA1_Control
TIGD5	12.3273	-0.0695286	0.174467	-0.39852	0.690247	0.998844	Classical Monocyte	PD_GBA1_Control
TSTA3	77.2407	0.116179	0.106077	1.09523	0.273414	0.998844	Classical Monocyte	PD_GBA1_Control
ZNF623	21.937	0.190436	0.180523	1.05491	0.291467	0.998844	Classical Monocyte	PD_GBA1_Control
ZNF707	17.2652	0.189246	0.155282	1.21872	0.222951	0.998844	Classical Monocyte	PD_GBA1_Control
SCRIB	34.5858	-0.0896615	0.128032	-0.700305	0.483737	0.998844	Classical Monocyte	PD_GBA1_Control
PUF60	179.61	0.0114567	0.0744646	0.153855	0.877724	0.998844	Classical Monocyte	PD_GBA1_Control
NRBP2	9.95743	0.0486423	0.19609	0.248061	0.804087	0.998844	Classical Monocyte	PD_GBA1_Control
PLEC	595.964	0.0101248	0.0843802	0.11999	0.904491	0.998844	Classical Monocyte	PD_GBA1_Control
PARP10	109.439	-0.0127391	0.0965302	-0.13197	0.895008	0.998844	Classical Monocyte	PD_GBA1_Control
GRINA	701.696	0.025286	0.0947997	0.266731	0.789676	0.998844	Classical Monocyte	PD_GBA1_Control
OPLAH	13.2103	0.200802	0.196085	1.02406	0.305808	0.998844	Classical Monocyte	PD_GBA1_Control
EXOSC4	84.9846	0.0573284	0.100585	0.569949	0.568712	0.998844	Classical Monocyte	PD_GBA1_Control
GPAA1	108.872	0.0348036	0.0788447	0.44142	0.658909	0.998844	Classical Monocyte	PD_GBA1_Control
CYC1	321.137	0.0285255	0.0888936	0.320894	0.74829	0.998844	Classical Monocyte	PD_GBA1_Control
SHARPIN	142.185	0.0345317	0.0694225	0.497413	0.618898	0.998844	Classical Monocyte	PD_GBA1_Control
MAF1	255.885	0.000393645	0.079657	0.00494175	0.996057	0.999886	Classical Monocyte	PD_GBA1_Control
HGH1	16.1812	0.0884357	0.173094	0.510911	0.609413	0.998844	Classical Monocyte	PD_GBA1_Control
MROH1	100.22	0.0379332	0.0762262	0.49764	0.618738	0.998844	Classical Monocyte	PD_GBA1_Control
BOP1	57.7744	0.0644243	0.113626	0.566987	0.570723	0.998844	Classical Monocyte	PD_GBA1_Control
HSF1	186.643	0.0798221	0.0657242	1.2145	0.224557	0.998844	Classical Monocyte	PD_GBA1_Control
DGAT1	131.381	0.104348	0.0730072	1.42928	0.152923	0.998844	Classical Monocyte	PD_GBA1_Control
SLC52A2	58.3927	-0.0915182	0.0972072	-0.941476	0.346461	0.998844	Classical Monocyte	PD_GBA1_Control
FBXL6	46.3173	0.0703644	0.10539	0.667658	0.504352	0.998844	Classical Monocyte	PD_GBA1_Control
ADCK5	27.0145	0.1462	0.130026	1.12439	0.260848	0.998844	Classical Monocyte	PD_GBA1_Control
CPSF1	90.1807	-0.135732	0.0877742	-1.54637	0.122014	0.998844	Classical Monocyte	PD_GBA1_Control
SLC39A4	64.2058	-0.103458	0.152205	-0.679725	0.496679	0.998844	Classical Monocyte	PD_GBA1_Control
VPS28	556.901	0.0172298	0.0744043	0.23157	0.816872	0.998844	Classical Monocyte	PD_GBA1_Control
TONSL	9.10673	0.0552173	0.284065	0.194383	0.845876	0.998844	Classical Monocyte	PD_GBA1_Control
CYHR1	101.835	0.144689	0.0776899	1.86239	0.0625482	0.977204	Classical Monocyte	PD_GBA1_Control
KIFC2	38.1084	0.266255	0.126941	2.09748	0.0359509	0.956536	Classical Monocyte	PD_GBA1_Control
PPP1R16A	14.3929	-0.187929	0.161153	-1.16615	0.243554	0.998844	Classical Monocyte	PD_GBA1_Control
MFSD3	22.2613	0.181619	0.142985	1.2702	0.204015	0.998844	Classical Monocyte	PD_GBA1_Control
LRRC14	17.4654	0.154798	0.174431	0.887442	0.374841	0.998844	Classical Monocyte	PD_GBA1_Control
ZNF251	27.2156	0.233945	0.15079	1.55146	0.120791	0.998844	Classical Monocyte	PD_GBA1_Control
ZNF34	26.0505	0.0282346	0.134577	0.209802	0.833822	0.998844	Classical Monocyte	PD_GBA1_Control
ZNF517	6.995	-0.286379	0.232686	-1.23075	0.218416	0.998844	Classical Monocyte	PD_GBA1_Control
ZNF7	29.4132	0.0120032	0.128004	0.0937718	0.92529	0.998844	Classical Monocyte	PD_GBA1_Control
COMMD5	107.004	-0.0577069	0.091289	-0.632134	0.5273	0.998844	Classical Monocyte	PD_GBA1_Control
ZNF250	20.7128	0.028871	0.13807	0.209103	0.834367	0.998844	Classical Monocyte	PD_GBA1_Control
ZNF16	12.5513	-0.113595	0.204363	-0.555847	0.578315	0.998844	Classical Monocyte	PD_GBA1_Control
WASHC1	194.585	0.0299764	0.134643	0.222637	0.823818	0.998844	Classical Monocyte	PD_GBA1_Control
CBWD1	85.3436	0.256109	0.273788	0.935426	0.349569	0.998844	Classical Monocyte	PD_GBA1_Control
DOCK8	1674.89	0.0484252	0.0837202	0.578418	0.562982	0.998844	Classical Monocyte	PD_GBA1_Control
SMARCA2	262.534	0.0571141	0.0585879	0.974845	0.329637	0.998844	Classical Monocyte	PD_GBA1_Control
PUM3	59.8709	0.0804553	0.130297	0.617477	0.53692	0.998844	Classical Monocyte	PD_GBA1_Control
RFX3	164.151	0.0468932	0.0995529	0.471038	0.637614	0.998844	Classical Monocyte	PD_GBA1_Control
GLIS3	5.80088	0.184854	0.383452	0.482077	0.629751	0.998844	Classical Monocyte	PD_GBA1_Control
PLPP6	6.18097	0.323936	0.293197	1.10484	0.269229	0.998844	Classical Monocyte	PD_GBA1_Control
CDC37L1	32.5109	-0.110032	0.121644	-0.90454	0.365709	0.998844	Classical Monocyte	PD_GBA1_Control
AK3	36.5297	0.0623367	0.142931	0.436131	0.662741	0.998844	Classical Monocyte	PD_GBA1_Control
RCL1	17.6094	-0.053255	0.194147	-0.274302	0.783852	0.998844	Classical Monocyte	PD_GBA1_Control
JAK2	572.257	-0.0728167	0.157196	-0.463223	0.643204	0.998844	Classical Monocyte	PD_GBA1_Control
INSL6	16.4976	-0.171144	0.295143	-0.579869	0.562003	0.998844	Classical Monocyte	PD_GBA1_Control
PLGRKT	33.7193	-0.0664791	0.132481	-0.501802	0.615807	0.998844	Classical Monocyte	PD_GBA1_Control
RIC1	297.402	0.051508	0.0706433	0.729127	0.465924	0.998844	Classical Monocyte	PD_GBA1_Control
ERMP1	15.996	0.120312	0.196697	0.611661	0.540762	0.998844	Classical Monocyte	PD_GBA1_Control
KIAA2026	181.243	0.0584256	0.0641041	0.911418	0.362075	0.998844	Classical Monocyte	PD_GBA1_Control
RANBP6	38.4218	-0.0634537	0.137139	-0.462696	0.643582	0.998844	Classical Monocyte	PD_GBA1_Control
UHRF2	105.597	0.052239	0.0925448	0.564472	0.572433	0.998844	Classical Monocyte	PD_GBA1_Control
KDM4C	304.379	-0.0411902	0.0554658	-0.742624	0.45771	0.998844	Classical Monocyte	PD_GBA1_Control
DMAC1	95.8323	0.0662896	0.110493	0.599942	0.548545	0.998844	Classical Monocyte	PD_GBA1_Control
ZDHHC21	30.8012	-0.0323303	0.175057	-0.184685	0.853476	0.998844	Classical Monocyte	PD_GBA1_Control
TTC39B	23.3989	0.219164	0.274994	0.79698	0.425463	0.998844	Classical Monocyte	PD_GBA1_Control
SNAPC3	72.0408	0.0998567	0.146632	0.681003	0.49587	0.998844	Classical Monocyte	PD_GBA1_Control
PSIP1	152.797	-0.0425515	0.0710905	-0.598555	0.54947	0.998844	Classical Monocyte	PD_GBA1_Control
CCDC171	6.97536	0.262654	0.255512	1.02795	0.303973	0.998844	Classical Monocyte	PD_GBA1_Control
CNTLN	141.019	0.0493496	0.0818651	0.602816	0.546631	0.998844	Classical Monocyte	PD_GBA1_Control
RRAGA	84.9813	0.0455514	0.122785	0.370984	0.710649	0.998844	Classical Monocyte	PD_GBA1_Control
HAUS6	33.8602	-0.00673573	0.10906	-0.0617615	0.950753	0.998844	Classical Monocyte	PD_GBA1_Control
PLIN2	229.538	0.0503965	0.170434	0.295695	0.767463	0.998844	Classical Monocyte	PD_GBA1_Control
DENND4C	154.182	-0.06834	0.0699457	-0.977043	0.328548	0.998844	Classical Monocyte	PD_GBA1_Control
MLLT3	25.8383	-0.148698	0.244241	-0.608818	0.542645	0.998844	Classical Monocyte	PD_GBA1_Control
FOCAD	43.8334	0.106108	0.144224	0.735714	0.461905	0.998844	Classical Monocyte	PD_GBA1_Control
HACD4	520.495	0.0863711	0.070921	1.21785	0.223281	0.998844	Classical Monocyte	PD_GBA1_Control
KLHL9	45.219	0.117371	0.105543	1.11206	0.266111	0.998844	Classical Monocyte	PD_GBA1_Control
MTAP	71.1516	0.110935	0.141058	0.786452	0.431603	0.998844	Classical Monocyte	PD_GBA1_Control
CDKN2A	12.4541	-0.066853	0.214299	-0.311962	0.755069	0.998844	Classical Monocyte	PD_GBA1_Control
CDKN2B	11.764	0.489013	0.290761	1.68184	0.0926	0.998844	Classical Monocyte	PD_GBA1_Control
TUSC1	7.05669	-0.759973	0.268172	-2.8339	0.00459841	0.745555	Classical Monocyte	PD_GBA1_Control
CAAP1	55.7649	-0.0606412	0.1054	-0.575345	0.565058	0.998844	Classical Monocyte	PD_GBA1_Control
PLAA	127.397	-0.0115801	0.0763848	-0.151602	0.879501	0.998844	Classical Monocyte	PD_GBA1_Control
IFT74	34.7605	-0.00546366	0.134192	-0.0407153	0.967523	0.998844	Classical Monocyte	PD_GBA1_Control
MOB3B	74.3525	0.0904611	0.145434	0.622006	0.533938	0.998844	Classical Monocyte	PD_GBA1_Control
ACO1	29.0771	-0.108989	0.124695	-0.874039	0.382097	0.998844	Classical Monocyte	PD_GBA1_Control
DDX58	85.846	0.0178453	0.171025	0.104343	0.916897	0.998844	Classical Monocyte	PD_GBA1_Control
TOPORS	54.7504	-0.0448617	0.105354	-0.425817	0.670241	0.998844	Classical Monocyte	PD_GBA1_Control
SMIM27	47.1428	-0.0490604	0.162787	-0.301378	0.763127	0.998844	Classical Monocyte	PD_GBA1_Control
NDUFB6	206.339	-0.00797411	0.0805809	-0.0989578	0.921172	0.998844	Classical Monocyte	PD_GBA1_Control
APTX	73.63	0.0610013	0.0799375	0.763113	0.445396	0.998844	Classical Monocyte	PD_GBA1_Control
DNAJA1	466.77	-0.0128955	0.101413	-0.127159	0.898815	0.998844	Classical Monocyte	PD_GBA1_Control
SMU1	182.035	-0.0790122	0.0540245	-1.46253	0.143597	0.998844	Classical Monocyte	PD_GBA1_Control
B4GALT1	435.482	-0.175715	0.112594	-1.56061	0.118616	0.998844	Classical Monocyte	PD_GBA1_Control
BAG1	282.621	0.0258669	0.0645202	0.400911	0.688486	0.998844	Classical Monocyte	PD_GBA1_Control
CHMP5	142.241	0.00497139	0.111795	0.0444689	0.964531	0.998844	Classical Monocyte	PD_GBA1_Control
NFX1	121.453	-0.0126758	0.0735256	-0.172399	0.863124	0.998844	Classical Monocyte	PD_GBA1_Control
NOL6	18.5634	0.00946728	0.170838	0.0554168	0.955806	0.998844	Classical Monocyte	PD_GBA1_Control
UBE2R2	669.958	-0.0173527	0.0728499	-0.238197	0.811728	0.998844	Classical Monocyte	PD_GBA1_Control
UBAP2	63.1971	0.0428462	0.0971107	0.44121	0.659061	0.998844	Classical Monocyte	PD_GBA1_Control
DCAF12	91.0134	0.0759657	0.138933	0.546778	0.584531	0.998844	Classical Monocyte	PD_GBA1_Control
UBAP1	338.787	-0.316913	0.143437	-2.20943	0.0271451	0.9393	Classical Monocyte	PD_GBA1_Control
NUDT2	60.1771	0.00127472	0.190263	0.00669978	0.994654	0.999886	Classical Monocyte	PD_GBA1_Control
FAM219A	31.7568	0.199826	0.117653	1.69844	0.089425	0.998844	Classical Monocyte	PD_GBA1_Control
DCTN3	301.865	-0.0586388	0.0760917	-0.770634	0.440924	0.998844	Classical Monocyte	PD_GBA1_Control
SIGMAR1	45.0415	-0.0152505	0.123924	-0.123064	0.902057	0.998844	Classical Monocyte	PD_GBA1_Control
GALT	58.6652	0.0143241	0.096615	0.14826	0.882138	0.998844	Classical Monocyte	PD_GBA1_Control
IL11RA	17.2106	0.193538	0.186904	1.0355	0.300437	0.998844	Classical Monocyte	PD_GBA1_Control
AL162231.1	5.29755	0.449794	0.269322	1.67009	0.0949007	0.998844	Classical Monocyte	PD_GBA1_Control
DNAJB5	7.6386	-0.226639	0.296164	-0.765248	0.444124	0.998844	Classical Monocyte	PD_GBA1_Control
VCP	407.503	-0.0517693	0.0582511	-0.888726	0.37415	0.998844	Classical Monocyte	PD_GBA1_Control
PIGO	16.4066	-0.280068	0.165187	-1.69545	0.0899894	0.998844	Classical Monocyte	PD_GBA1_Control
STOML2	113.143	-0.00117279	0.0876236	-0.0133844	0.989321	0.999478	Classical Monocyte	PD_GBA1_Control
FAM214B	105.511	0.0667614	0.0908734	0.734664	0.462544	0.998844	Classical Monocyte	PD_GBA1_Control
RUSC2	88.6978	0.202669	0.127287	1.59222	0.111334	0.998844	Classical Monocyte	PD_GBA1_Control
TESK1	35.2687	0.0901532	0.125378	0.71905	0.47211	0.998844	Classical Monocyte	PD_GBA1_Control
CD72	12.0939	-0.231081	0.203419	-1.13598	0.255963	0.998844	Classical Monocyte	PD_GBA1_Control
CCDC107	92.9991	-0.0180296	0.103566	-0.174088	0.861797	0.998844	Classical Monocyte	PD_GBA1_Control
TLN1	1494.42	-0.0305149	0.0487982	-0.625328	0.531756	0.998844	Classical Monocyte	PD_GBA1_Control
CREB3	48.7592	-0.0732228	0.106104	-0.690101	0.490131	0.998844	Classical Monocyte	PD_GBA1_Control
GBA2	65.1895	-0.0731576	0.105682	-0.69224	0.488787	0.998844	Classical Monocyte	PD_GBA1_Control
RGP1	29.2612	-0.0363399	0.128155	-0.283561	0.776747	0.998844	Classical Monocyte	PD_GBA1_Control
HINT2	134.875	0.00244011	0.0847916	0.0287777	0.977042	0.998844	Classical Monocyte	PD_GBA1_Control
TMEM8B	32.3489	0.0855088	0.182977	0.467319	0.640271	0.998844	Classical Monocyte	PD_GBA1_Control
RECK	52.5307	-0.038383	0.1424	-0.269545	0.787511	0.998844	Classical Monocyte	PD_GBA1_Control
GLIPR2	785.609	0.0252747	0.061163	0.413235	0.679434	0.998844	Classical Monocyte	PD_GBA1_Control
CLTA	665.434	0.000520134	0.0604382	0.00860606	0.993133	0.99983	Classical Monocyte	PD_GBA1_Control
GNE	49.9725	-0.27448	0.158611	-1.73052	0.0835371	0.998844	Classical Monocyte	PD_GBA1_Control
RNF38	240.97	-0.0481186	0.0758602	-0.634306	0.525881	0.998844	Classical Monocyte	PD_GBA1_Control
ZCCHC7	202.415	0.0534051	0.0840662	0.635275	0.525249	0.998844	Classical Monocyte	PD_GBA1_Control
GRHPR	191.728	0.000570536	0.113026	0.00504783	0.995972	0.999886	Classical Monocyte	PD_GBA1_Control
ZBTB5	25.2468	-0.162749	0.168081	-0.968273	0.332908	0.998844	Classical Monocyte	PD_GBA1_Control
POLR1E	16.1614	-0.154391	0.174685	-0.883827	0.37679	0.998844	Classical Monocyte	PD_GBA1_Control
TOMM5	189.703	-0.0793103	0.10632	-0.745961	0.455691	0.998844	Classical Monocyte	PD_GBA1_Control
TRMT10B	41.458	0.0913147	0.135476	0.674028	0.500293	0.998844	Classical Monocyte	PD_GBA1_Control
EXOSC3	39.5648	0.326706	0.176878	1.84707	0.0647369	0.983473	Classical Monocyte	PD_GBA1_Control
DCAF10	85.552	0.281206	0.077393	3.63348	0.000279628	0.533094	Classical Monocyte	PD_GBA1_Control
SLC25A51	49.7811	0.116102	0.104531	1.1107	0.266697	0.998844	Classical Monocyte	PD_GBA1_Control
SHB	24.0875	-0.222983	0.339287	-0.657211	0.511046	0.998844	Classical Monocyte	PD_GBA1_Control
CBWD6	20.881	0.323193	0.224273	1.44107	0.149565	0.998844	Classical Monocyte	PD_GBA1_Control
CBWD5	138.953	0.0865034	0.161866	0.534415	0.593054	0.998844	Classical Monocyte	PD_GBA1_Control
CBWD3	18.9579	0.147211	0.207367	0.709907	0.477762	0.998844	Classical Monocyte	PD_GBA1_Control
PGM5	13.9981	-0.379128	0.393776	-0.962803	0.335646	0.998844	Classical Monocyte	PD_GBA1_Control
PIP5K1B	83.147	0.00379377	0.112125	0.033835	0.973009	0.998844	Classical Monocyte	PD_GBA1_Control
FAM122A	6.9474	0.170256	0.235112	0.72415	0.468974	0.998844	Classical Monocyte	PD_GBA1_Control
FXN	68.2341	-0.0957064	0.0998749	-0.958262	0.33793	0.998844	Classical Monocyte	PD_GBA1_Control
TJP2	71.6811	0.126943	0.151814	0.836176	0.403056	0.998844	Classical Monocyte	PD_GBA1_Control
APBA1	10.5333	0.160193	0.336173	0.476519	0.633705	0.998844	Classical Monocyte	PD_GBA1_Control
PTAR1	118.52	0.0347449	0.0909696	0.38194	0.702506	0.998844	Classical Monocyte	PD_GBA1_Control
SMC5	218.247	-0.11233	0.0785366	-1.43028	0.152635	0.998844	Classical Monocyte	PD_GBA1_Control
KLF9	116.753	0.206196	0.311926	0.66104	0.508586	0.998844	Classical Monocyte	PD_GBA1_Control
TRPM3	4.71204	-0.743388	0.437061	-1.70088	0.088966	0.998844	Classical Monocyte	PD_GBA1_Control
CEMIP2	164.286	0.104215	0.108524	0.960295	0.336907	0.998844	Classical Monocyte	PD_GBA1_Control
ABHD17B	44.7678	-0.0752331	0.123892	-0.607248	0.543687	0.998844	Classical Monocyte	PD_GBA1_Control
ZFAND5	679.857	-0.0309082	0.104532	-0.29568	0.767474	0.998844	Classical Monocyte	PD_GBA1_Control
TMC1	4.08472	0.290065	0.411789	0.704402	0.481182	0.998844	Classical Monocyte	PD_GBA1_Control
ALDH1A1	206.344	-0.0120326	0.16905	-0.0711774	0.943257	0.998844	Classical Monocyte	PD_GBA1_Control
ANXA1	2740.13	-0.032931	0.12722	-0.258851	0.79575	0.998844	Classical Monocyte	PD_GBA1_Control
CARNMT1	33.5125	-0.134197	0.107123	-1.25273	0.210304	0.998844	Classical Monocyte	PD_GBA1_Control
NMRK1	33.1627	-0.0532375	0.163204	-0.326203	0.744271	0.998844	Classical Monocyte	PD_GBA1_Control
OSTF1	429.859	0.0537625	0.0753608	0.713402	0.475597	0.998844	Classical Monocyte	PD_GBA1_Control
PCSK5	172.389	0.170584	0.114231	1.49332	0.135353	0.998844	Classical Monocyte	PD_GBA1_Control
RFK	53.5601	0.0456874	0.100028	0.456747	0.647853	0.998844	Classical Monocyte	PD_GBA1_Control
GCNT1	45.2106	-0.281527	0.182302	-1.54429	0.122519	0.998844	Classical Monocyte	PD_GBA1_Control
PRUNE2	9.4726	-0.997515	0.476163	-2.0949	0.0361799	0.956536	Classical Monocyte	PD_GBA1_Control
VPS13A	35.0049	-0.129805	0.155396	-0.835316	0.40354	0.998844	Classical Monocyte	PD_GBA1_Control
GNAQ	847.992	0.0156462	0.0728156	0.214874	0.829865	0.998844	Classical Monocyte	PD_GBA1_Control
CEP78	10.9063	0.288484	0.196415	1.46875	0.141901	0.998844	Classical Monocyte	PD_GBA1_Control
TLE4	521.248	-0.0673291	0.0957331	-0.7033	0.481869	0.998844	Classical Monocyte	PD_GBA1_Control
TLE1	7.06534	-0.0155664	0.319292	-0.048753	0.961116	0.998844	Classical Monocyte	PD_GBA1_Control
FRMD3	65.5549	0.151044	0.187009	0.807684	0.419273	0.998844	Classical Monocyte	PD_GBA1_Control
IDNK	18.351	0.0746208	0.138759	0.537773	0.590734	0.998844	Classical Monocyte	PD_GBA1_Control
UBQLN1	213.093	-0.0142231	0.0779487	-0.182468	0.855216	0.998844	Classical Monocyte	PD_GBA1_Control
GKAP1	22.5896	0.141937	0.143711	0.987652	0.323323	0.998844	Classical Monocyte	PD_GBA1_Control
KIF27	39.4748	0.203361	0.144906	1.4034	0.160497	0.998844	Classical Monocyte	PD_GBA1_Control
HNRNPK	848.417	-0.0364481	0.0587042	-0.620877	0.534681	0.998844	Classical Monocyte	PD_GBA1_Control
RMI1	27.3293	0.139028	0.180911	0.768486	0.442199	0.998844	Classical Monocyte	PD_GBA1_Control
AGTPBP1	905.753	0.00554031	0.0869434	0.0637233	0.949191	0.998844	Classical Monocyte	PD_GBA1_Control
NAA35	66.4808	-0.0235295	0.0801413	-0.293601	0.769063	0.998844	Classical Monocyte	PD_GBA1_Control
GOLM1	69.2411	0.140283	0.155998	0.899261	0.368514	0.998844	Classical Monocyte	PD_GBA1_Control
ISCA1	83.6934	-0.0465162	0.10353	-0.449303	0.653213	0.998844	Classical Monocyte	PD_GBA1_Control
TUT7	375.473	0.0208686	0.0711584	0.293269	0.769317	0.998844	Classical Monocyte	PD_GBA1_Control
DAPK1	352.776	-0.057415	0.109038	-0.526558	0.5985	0.998844	Classical Monocyte	PD_GBA1_Control
CTSL	26.0559	0.134172	0.185222	0.724387	0.468828	0.998844	Classical Monocyte	PD_GBA1_Control
SPIN1	69.6413	-0.132868	0.141307	-0.940281	0.347074	0.998844	Classical Monocyte	PD_GBA1_Control
S1PR3	65.0802	-0.0652425	0.170584	-0.382467	0.702115	0.998844	Classical Monocyte	PD_GBA1_Control
CKS2	33.3057	-0.229903	0.175711	-1.30842	0.190732	0.998844	Classical Monocyte	PD_GBA1_Control
SECISBP2	184.384	0.0761968	0.066633	1.14353	0.252819	0.998844	Classical Monocyte	PD_GBA1_Control
SEMA4D	303.422	-0.0361996	0.0841542	-0.430158	0.667081	0.998844	Classical Monocyte	PD_GBA1_Control
GADD45G	16.2236	-0.0898889	0.223139	-0.402837	0.687068	0.998844	Classical Monocyte	PD_GBA1_Control
SYK	1098.61	-0.0293613	0.041583	-0.706091	0.480132	0.998844	Classical Monocyte	PD_GBA1_Control
AUH	74.8594	0.109109	0.0986737	1.10576	0.268831	0.998844	Classical Monocyte	PD_GBA1_Control
NFIL3	255.363	-0.160569	0.267133	-0.601083	0.547785	0.998844	Classical Monocyte	PD_GBA1_Control
SPTLC1	120.698	0.0843876	0.0617102	1.36748	0.171474	0.998844	Classical Monocyte	PD_GBA1_Control
IARS	39.7469	0.00105435	0.124677	0.00845665	0.993253	0.999853	Classical Monocyte	PD_GBA1_Control
NOL8	63.9694	-0.0040695	0.109767	-0.037074	0.970426	0.998844	Classical Monocyte	PD_GBA1_Control
CENPP	32.0377	0.188087	0.191053	0.984474	0.324883	0.998844	Classical Monocyte	PD_GBA1_Control
IPPK	23.5202	0.0138831	0.132451	0.104817	0.916521	0.998844	Classical Monocyte	PD_GBA1_Control
BICD2	167.804	0.0366103	0.0689804	0.530735	0.595602	0.998844	Classical Monocyte	PD_GBA1_Control
ZNF484	19.9269	-0.260442	0.163389	-1.59399	0.110937	0.998844	Classical Monocyte	PD_GBA1_Control
FGD3	356.461	0.0922565	0.0671661	1.37356	0.169579	0.998844	Classical Monocyte	PD_GBA1_Control
SUSD3	28.6963	0.455467	0.226626	2.00977	0.0444557	0.962622	Classical Monocyte	PD_GBA1_Control
CARD19	329.793	0.0567933	0.185464	0.306223	0.759435	0.998844	Classical Monocyte	PD_GBA1_Control
NINJ1	752.295	-0.111197	0.211195	-0.526512	0.598532	0.998844	Classical Monocyte	PD_GBA1_Control
FAM120AOS	128.037	-0.0841634	0.0651033	-1.29277	0.196092	0.998844	Classical Monocyte	PD_GBA1_Control
FAM120A	440.781	0.022029	0.0473931	0.464814	0.642064	0.998844	Classical Monocyte	PD_GBA1_Control
PHF2	84.7755	0.0211796	0.08176	0.259047	0.795599	0.998844	Classical Monocyte	PD_GBA1_Control
PTPDC1	10.3697	0.0801009	0.213927	0.37443	0.708084	0.998844	Classical Monocyte	PD_GBA1_Control
ZNF169	51.1329	0.0702865	0.105661	0.665207	0.505918	0.998844	Classical Monocyte	PD_GBA1_Control
MFSD14B	233.982	-0.144226	0.110194	-1.30884	0.190589	0.998844	Classical Monocyte	PD_GBA1_Control
FBP1	290.452	-0.0492917	0.106619	-0.462316	0.643854	0.998844	Classical Monocyte	PD_GBA1_Control
FANCC	13.9601	-0.0305193	0.18764	-0.162648	0.870796	0.998844	Classical Monocyte	PD_GBA1_Control
ERCC6L2	77.0642	0.16643	0.0950154	1.7516	0.0798418	0.998473	Classical Monocyte	PD_GBA1_Control
SLC35D2	75.2226	0.0717298	0.0888011	0.807758	0.41923	0.998844	Classical Monocyte	PD_GBA1_Control
HABP4	7.16958	-0.0976652	0.25894	-0.377173	0.706045	0.998844	Classical Monocyte	PD_GBA1_Control
PRXL2C	83.1536	-0.0200462	0.123966	-0.161707	0.871536	0.998844	Classical Monocyte	PD_GBA1_Control
ZNF510	5.81228	0.29818	0.264897	1.12565	0.260315	0.998844	Classical Monocyte	PD_GBA1_Control
ZNF782	22.5045	0.148124	0.155673	0.951512	0.341344	0.998844	Classical Monocyte	PD_GBA1_Control
MFSD14C	228.973	-0.0334969	0.0713932	-0.46919	0.638934	0.998844	Classical Monocyte	PD_GBA1_Control
TDRD7	65.8791	-0.00881888	0.0953071	-0.0925313	0.926276	0.998844	Classical Monocyte	PD_GBA1_Control
TSTD2	37.8922	-0.0798671	0.108249	-0.737806	0.460632	0.998844	Classical Monocyte	PD_GBA1_Control
NCBP1	69.6188	0.0330586	0.0963926	0.342958	0.73163	0.998844	Classical Monocyte	PD_GBA1_Control
XPA	97.8047	-0.000556909	0.0740473	-0.00752098	0.993999	0.999886	Classical Monocyte	PD_GBA1_Control
TRMO	68.8615	-0.0543769	0.112782	-0.482141	0.629706	0.998844	Classical Monocyte	PD_GBA1_Control
ANP32B	748.764	-0.0935497	0.0594848	-1.57267	0.115796	0.998844	Classical Monocyte	PD_GBA1_Control
NANS	186.08	-0.0189249	0.0770778	-0.245529	0.806047	0.998844	Classical Monocyte	PD_GBA1_Control
TRIM14	113.785	-0.0298272	0.122352	-0.243782	0.8074	0.998844	Classical Monocyte	PD_GBA1_Control
CORO2A	25.964	-0.286197	0.206337	-1.38704	0.16543	0.998844	Classical Monocyte	PD_GBA1_Control
TBC1D2	169.395	0.0413385	0.10599	0.390022	0.69652	0.998844	Classical Monocyte	PD_GBA1_Control
TGFBR1	108.387	-0.0675083	0.0860873	-0.784185	0.432932	0.998844	Classical Monocyte	PD_GBA1_Control
ALG2	45.3536	0.132826	0.103568	1.2825	0.199667	0.998844	Classical Monocyte	PD_GBA1_Control
SEC61B	812.472	0.0322419	0.0938988	0.343369	0.731321	0.998844	Classical Monocyte	PD_GBA1_Control
NR4A3	41.6983	-1.34954	0.443694	-3.0416	0.00235325	0.745555	Classical Monocyte	PD_GBA1_Control
STX17	59.1061	-0.0919419	0.0967656	-0.95015	0.342036	0.998844	Classical Monocyte	PD_GBA1_Control
ERP44	307.81	0.0923968	0.0620873	1.48817	0.136705	0.998844	Classical Monocyte	PD_GBA1_Control
INVS	82.7955	-0.0386126	0.113165	-0.341207	0.732948	0.998844	Classical Monocyte	PD_GBA1_Control
TEX10	31.4131	0.337411	0.124556	2.70891	0.00675053	0.791959	Classical Monocyte	PD_GBA1_Control
MSANTD3	8.27468	0.150235	0.220548	0.68119	0.495751	0.998844	Classical Monocyte	PD_GBA1_Control
MRPL50	29.3411	0.169863	0.141816	1.19777	0.231005	0.998844	Classical Monocyte	PD_GBA1_Control
ZNF189	20.4874	0.121387	0.153563	0.790472	0.429252	0.998844	Classical Monocyte	PD_GBA1_Control
RNF20	78.8411	-0.0514182	0.087105	-0.590301	0.554989	0.998844	Classical Monocyte	PD_GBA1_Control
SMC2	17.7951	0.0115593	0.158445	0.0729548	0.941842	0.998844	Classical Monocyte	PD_GBA1_Control
NIPSNAP3A	129.45	0.105868	0.0919326	1.15158	0.249494	0.998844	Classical Monocyte	PD_GBA1_Control
NIPSNAP3B	6.53137	0.172941	0.262059	0.659933	0.509297	0.998844	Classical Monocyte	PD_GBA1_Control
ABCA1	150.593	0.415461	0.304278	1.3654	0.172127	0.998844	Classical Monocyte	PD_GBA1_Control
SLC44A1	166.042	-0.151069	0.137607	-1.09783	0.272279	0.998844	Classical Monocyte	PD_GBA1_Control
FSD1L	26.0263	0.0383883	0.171083	0.224385	0.822458	0.998844	Classical Monocyte	PD_GBA1_Control
FKTN	13.9665	0.0297043	0.186568	0.159214	0.8735	0.998844	Classical Monocyte	PD_GBA1_Control
TMEM38B	41.8328	-0.0351069	0.173605	-0.202223	0.839742	0.998844	Classical Monocyte	PD_GBA1_Control
RAD23B	307.166	0.00497201	0.0542137	0.0917112	0.926927	0.998844	Classical Monocyte	PD_GBA1_Control
KLF4	893.656	-0.22556	0.145162	-1.55385	0.12022	0.998844	Classical Monocyte	PD_GBA1_Control
ELP1	39.7042	0.0850614	0.10883	0.781602	0.434449	0.998844	Classical Monocyte	PD_GBA1_Control
CTNNAL1	7.75225	0.407402	0.38311	1.06341	0.287597	0.998844	Classical Monocyte	PD_GBA1_Control
TMEM245	65.7423	0.00325821	0.105747	0.0308114	0.97542	0.998844	Classical Monocyte	PD_GBA1_Control
TXN	600.386	0.00992794	0.0918412	0.108099	0.913917	0.998844	Classical Monocyte	PD_GBA1_Control
MUSK	4.33194	-0.138417	0.31987	-0.43273	0.665211	0.998844	Classical Monocyte	PD_GBA1_Control
LPAR1	88.3978	0.185078	0.221154	0.836874	0.402663	0.998844	Classical Monocyte	PD_GBA1_Control
ECPAS	220.646	-0.0354151	0.0760383	-0.465754	0.641392	0.998844	Classical Monocyte	PD_GBA1_Control
DNAJC25	44.4817	0.0809815	0.15637	0.517884	0.604539	0.998844	Classical Monocyte	PD_GBA1_Control
GNG10	236.776	-0.0913161	0.0962773	-0.948469	0.342891	0.998844	Classical Monocyte	PD_GBA1_Control
SHOC1	4.62223	0.430789	0.367639	1.17177	0.24129	0.998844	Classical Monocyte	PD_GBA1_Control
UGCG	35.3614	-0.0725272	0.155235	-0.467211	0.640349	0.998844	Classical Monocyte	PD_GBA1_Control
SUSD1	191.289	-0.0307684	0.0964407	-0.319039	0.749697	0.998844	Classical Monocyte	PD_GBA1_Control
PTBP3	444.361	-0.111563	0.055935	-1.99451	0.0460966	0.96942	Classical Monocyte	PD_GBA1_Control
HSDL2	100.683	0.173972	0.095986	1.81247	0.0699138	0.990898	Classical Monocyte	PD_GBA1_Control
KIAA1958	78.5288	-0.0528083	0.137725	-0.383434	0.701398	0.998844	Classical Monocyte	PD_GBA1_Control
INIP	74.652	0.0356422	0.0925242	0.38522	0.700074	0.998844	Classical Monocyte	PD_GBA1_Control
SNX30	174.407	0.0788816	0.0974923	0.809106	0.418454	0.998844	Classical Monocyte	PD_GBA1_Control
SLC46A2	71.9081	0.0118101	0.205082	0.0575873	0.954077	0.998844	Classical Monocyte	PD_GBA1_Control
SLC31A2	369.733	-0.0548747	0.11864	-0.462531	0.643701	0.998844	Classical Monocyte	PD_GBA1_Control
FKBP15	283.191	0.0193842	0.0998955	0.194045	0.846141	0.998844	Classical Monocyte	PD_GBA1_Control
SLC31A1	97.9949	-0.00105197	0.0798511	-0.0131741	0.989489	0.999478	Classical Monocyte	PD_GBA1_Control
CDC26	108.881	-0.00468686	0.0860112	-0.0544912	0.956544	0.998844	Classical Monocyte	PD_GBA1_Control
PRPF4	55.199	0.0190319	0.106169	0.179261	0.857733	0.998844	Classical Monocyte	PD_GBA1_Control
HDHD3	21.8445	-0.278634	0.199176	-1.39894	0.161832	0.998844	Classical Monocyte	PD_GBA1_Control
ALAD	46.5458	0.0484758	0.107983	0.448919	0.65349	0.998844	Classical Monocyte	PD_GBA1_Control
POLE3	152.451	-0.0893855	0.0967734	-0.923658	0.355664	0.998844	Classical Monocyte	PD_GBA1_Control
RGS3	33.0705	0.174236	0.206008	0.845774	0.397679	0.998844	Classical Monocyte	PD_GBA1_Control
ZNF618	23.6549	-0.266914	0.179857	-1.48404	0.1378	0.998844	Classical Monocyte	PD_GBA1_Control
AKNA	434.2	0.102232	0.0840828	1.21585	0.224044	0.998844	Classical Monocyte	PD_GBA1_Control
WHRN	7.81078	-0.50059	0.405168	-1.23551	0.21664	0.998844	Classical Monocyte	PD_GBA1_Control
ATP6V1G1	810.837	-0.00748181	0.0792125	-0.0944524	0.92475	0.998844	Classical Monocyte	PD_GBA1_Control
TMEM268	82.3536	-0.0267874	0.101374	-0.264242	0.791593	0.998844	Classical Monocyte	PD_GBA1_Control
2026-12-01	28.839	0.150278	0.160595	0.935761	0.349396	0.998844	Classical Monocyte	PD_GBA1_Control
TNFSF8	145.301	-0.0982254	0.0981546	-1.00072	0.316962	0.998844	Classical Monocyte	PD_GBA1_Control
TLR4	233.352	0.140067	0.132338	1.05841	0.289869	0.998844	Classical Monocyte	PD_GBA1_Control
CDK5RAP2	63.609	0.0377116	0.0988705	0.381425	0.702888	0.998844	Classical Monocyte	PD_GBA1_Control
MEGF9	888.912	0.0701263	0.117718	0.595716	0.551365	0.998844	Classical Monocyte	PD_GBA1_Control
FBXW2	80.1362	-0.0374345	0.0901774	-0.415121	0.678053	0.998844	Classical Monocyte	PD_GBA1_Control
PSMD5	77.251	0.0705749	0.12496	0.56478	0.572223	0.998844	Classical Monocyte	PD_GBA1_Control
PHF19	71.948	-0.154751	0.0979027	-1.58066	0.113956	0.998844	Classical Monocyte	PD_GBA1_Control
TRAF1	25.8604	0.0413329	0.171907	0.240438	0.809991	0.998844	Classical Monocyte	PD_GBA1_Control
C5	11.4038	-0.067724	0.208127	-0.325398	0.74488	0.998844	Classical Monocyte	PD_GBA1_Control
CNTRL	214.246	-0.0112664	0.0827599	-0.136133	0.891716	0.998844	Classical Monocyte	PD_GBA1_Control
RAB14	273.656	0.0204956	0.0641822	0.319335	0.749473	0.998844	Classical Monocyte	PD_GBA1_Control
GSN	198.819	-0.283922	0.134753	-2.10698	0.0351192	0.956536	Classical Monocyte	PD_GBA1_Control
STOM	71.4231	-0.094887	0.139872	-0.678384	0.497528	0.998844	Classical Monocyte	PD_GBA1_Control
TTLL11	15.4139	0.104151	0.192451	0.541184	0.588381	0.998844	Classical Monocyte	PD_GBA1_Control
NDUFA8	96.4348	0.039383	0.106851	0.368579	0.712442	0.998844	Classical Monocyte	PD_GBA1_Control
RBM18	80.8673	-0.117199	0.094487	-1.24037	0.214839	0.998844	Classical Monocyte	PD_GBA1_Control
MRRF	60.4467	-0.0180209	0.103448	-0.174203	0.861706	0.998844	Classical Monocyte	PD_GBA1_Control
PTGS1	56.2263	0.0564973	0.111641	0.506062	0.612813	0.998844	Classical Monocyte	PD_GBA1_Control
PDCL	36.775	-0.0548004	0.113299	-0.483677	0.628615	0.998844	Classical Monocyte	PD_GBA1_Control
RC3H2	141.34	0.0042825	0.0957587	0.0447218	0.964329	0.998844	Classical Monocyte	PD_GBA1_Control
ZBTB6	17.093	0.321152	0.147342	2.17964	0.0292841	0.941661	Classical Monocyte	PD_GBA1_Control
ZBTB26	16.4694	0.0445505	0.167707	0.265644	0.790513	0.998844	Classical Monocyte	PD_GBA1_Control
RABGAP1	194.726	0.0762898	0.0700486	1.0891	0.276111	0.998844	Classical Monocyte	PD_GBA1_Control
STRBP	20.0886	0.24155	0.160361	1.50629	0.131993	0.998844	Classical Monocyte	PD_GBA1_Control
DENND1A	857.474	-0.0151228	0.0788152	-0.191877	0.847839	0.998844	Classical Monocyte	PD_GBA1_Control
NEK6	139.292	-0.0401032	0.114943	-0.348896	0.727167	0.998844	Classical Monocyte	PD_GBA1_Control
PSMB7	262.155	-0.00753723	0.0620775	-0.121416	0.903361	0.998844	Classical Monocyte	PD_GBA1_Control
NR6A1	71.2279	0.27287	0.140986	1.93544	0.0529361	0.974082	Classical Monocyte	PD_GBA1_Control
ARPC5L	142.239	-0.0337005	0.144436	-0.233325	0.815509	0.998844	Classical Monocyte	PD_GBA1_Control
GOLGA1	66.5981	0.0809062	0.0927865	0.871961	0.38323	0.998844	Classical Monocyte	PD_GBA1_Control
SCAI	35.8145	0.0381447	0.132339	0.288235	0.773167	0.998844	Classical Monocyte	PD_GBA1_Control
PPP6C	235.475	-0.0120776	0.0840553	-0.143687	0.885748	0.998844	Classical Monocyte	PD_GBA1_Control
RABEPK	42.4725	-0.018099	0.113182	-0.159911	0.872951	0.998844	Classical Monocyte	PD_GBA1_Control
HSPA5	342.378	-0.0873697	0.128837	-0.678143	0.497681	0.998844	Classical Monocyte	PD_GBA1_Control
GAPVD1	192.59	-0.00589193	0.0698694	-0.0843277	0.932796	0.998844	Classical Monocyte	PD_GBA1_Control
MAPKAP1	219.545	-0.0244007	0.0679308	-0.3592	0.719446	0.998844	Classical Monocyte	PD_GBA1_Control
PBX3	177.945	-0.0117972	0.0888336	-0.132801	0.894351	0.998844	Classical Monocyte	PD_GBA1_Control
MVB12B	61.8545	-0.170251	0.163427	-1.04176	0.297525	0.998844	Classical Monocyte	PD_GBA1_Control
ZBTB43	110.52	-0.105558	0.190278	-0.554758	0.57906	0.998844	Classical Monocyte	PD_GBA1_Control
ZBTB34	47.823	-0.0667055	0.106892	-0.624047	0.532596	0.998844	Classical Monocyte	PD_GBA1_Control
RALGPS1	24.1519	-0.199656	0.155252	-1.28602	0.198438	0.998844	Classical Monocyte	PD_GBA1_Control
GARNL3	7.06067	0.596961	0.257697	2.31652	0.0205298	0.90139	Classical Monocyte	PD_GBA1_Control
SLC2A8	14.8989	-0.119238	0.195333	-0.610431	0.541576	0.998844	Classical Monocyte	PD_GBA1_Control
ZNF79	8.47222	0.170947	0.241816	0.706931	0.479609	0.998844	Classical Monocyte	PD_GBA1_Control
LRSAM1	66.5659	0.152849	0.0897404	1.70323	0.0885241	0.998844	Classical Monocyte	PD_GBA1_Control
STXBP1	14.5922	0.506466	0.201479	2.51374	0.0119457	0.832354	Classical Monocyte	PD_GBA1_Control
PTRH1	30.1335	0.0237594	0.140983	0.168526	0.866169	0.998844	Classical Monocyte	PD_GBA1_Control
TOR2A	136.386	-0.060958	0.0829762	-0.734644	0.462556	0.998844	Classical Monocyte	PD_GBA1_Control
SH2D3C	223.69	-0.0446838	0.080976	-0.551815	0.581075	0.998844	Classical Monocyte	PD_GBA1_Control
CDK9	126.487	-0.173767	0.117767	-1.47551	0.140075	0.998844	Classical Monocyte	PD_GBA1_Control
FPGS	99.4118	-0.121637	0.135636	-0.896786	0.369833	0.998844	Classical Monocyte	PD_GBA1_Control
ENG	151.025	-0.295695	0.169989	-1.73949	0.0819479	0.998473	Classical Monocyte	PD_GBA1_Control
ST6GALNAC6	36.6053	-0.0688104	0.185417	-0.371111	0.710555	0.998844	Classical Monocyte	PD_GBA1_Control
ST6GALNAC4	26.6773	-0.0544863	0.142137	-0.383337	0.70147	0.998844	Classical Monocyte	PD_GBA1_Control
DPM2	81.2598	0.0933356	0.0936096	0.997073	0.318729	0.998844	Classical Monocyte	PD_GBA1_Control
FAM102A	9.78736	-0.0345379	0.271078	-0.127409	0.898616	0.998844	Classical Monocyte	PD_GBA1_Control
NAIF1	11.5287	0.0249476	0.177584	0.140483	0.888278	0.998844	Classical Monocyte	PD_GBA1_Control
SLC25A25	108.816	0.0305967	0.156189	0.195895	0.844692	0.998844	Classical Monocyte	PD_GBA1_Control
PTGES2	93.2104	0.134133	0.0752173	1.78327	0.0745424	0.990898	Classical Monocyte	PD_GBA1_Control
CIZ1	91.5593	0.11728	0.0807445	1.45248	0.146367	0.998844	Classical Monocyte	PD_GBA1_Control
DNM1	7.94905	0.435179	0.240621	1.80857	0.070518	0.990898	Classical Monocyte	PD_GBA1_Control
GOLGA2	92.0682	-0.0408031	0.085937	-0.474802	0.634928	0.998844	Classical Monocyte	PD_GBA1_Control
SWI5	43.189	0.162408	0.114085	1.42357	0.154571	0.998844	Classical Monocyte	PD_GBA1_Control
TRUB2	23.5783	0.153032	0.148099	1.03331	0.301459	0.998844	Classical Monocyte	PD_GBA1_Control
COQ4	78.9671	0.0128683	0.093605	0.137474	0.890656	0.998844	Classical Monocyte	PD_GBA1_Control
SLC27A4	21.4853	-0.037685	0.149622	-0.251868	0.801143	0.998844	Classical Monocyte	PD_GBA1_Control
URM1	145.443	-0.102782	0.0766748	-1.34049	0.180087	0.998844	Classical Monocyte	PD_GBA1_Control
ODF2	67.203	-0.0158217	0.081362	-0.19446	0.845815	0.998844	Classical Monocyte	PD_GBA1_Control
GLE1	58.8701	0.00288608	0.110303	0.026165	0.979126	0.998844	Classical Monocyte	PD_GBA1_Control
SPTAN1	149.151	-0.144801	0.0639566	-2.26405	0.0235713	0.922723	Classical Monocyte	PD_GBA1_Control
SET	689.193	-0.0959361	0.0747874	-1.28278	0.199568	0.998844	Classical Monocyte	PD_GBA1_Control
ZDHHC12	111.65	0.0705479	0.0857388	0.822824	0.410608	0.998844	Classical Monocyte	PD_GBA1_Control
ZER1	75.1904	0.0161477	0.0971636	0.166191	0.868007	0.998844	Classical Monocyte	PD_GBA1_Control
TBC1D13	36.3719	0.086211	0.101924	0.84584	0.397642	0.998844	Classical Monocyte	PD_GBA1_Control
ENDOG	54.0722	-0.0562772	0.122906	-0.457886	0.647034	0.998844	Classical Monocyte	PD_GBA1_Control
SPOUT1	33.6956	0.13046	0.132782	0.982509	0.325849	0.998844	Classical Monocyte	PD_GBA1_Control
KYAT1	9.49339	0.213984	0.231905	0.922722	0.356152	0.998844	Classical Monocyte	PD_GBA1_Control
LRRC8A	37.0537	0.0928691	0.157239	0.590622	0.554774	0.998844	Classical Monocyte	PD_GBA1_Control
NUP188	35.7738	0.0684248	0.109372	0.625617	0.531566	0.998844	Classical Monocyte	PD_GBA1_Control
SH3GLB2	77.9996	0.215338	0.0931345	2.31212	0.0207709	0.90139	Classical Monocyte	PD_GBA1_Control
MIGA2	34.8308	0.145555	0.108869	1.33697	0.181232	0.998844	Classical Monocyte	PD_GBA1_Control
DOLPP1	7.03278	0.0316364	0.236427	0.13381	0.893552	0.998844	Classical Monocyte	PD_GBA1_Control
CRAT	44.1245	0.0187582	0.110177	0.170255	0.86481	0.998844	Classical Monocyte	PD_GBA1_Control
PTPA	80.1438	-0.00153672	0.0798287	-0.0192502	0.984642	0.999478	Classical Monocyte	PD_GBA1_Control
IER5L	214.031	0.0899912	0.180041	0.499838	0.617189	0.998844	Classical Monocyte	PD_GBA1_Control
NTMT1	89.1165	-0.00392316	0.09268	-0.0423302	0.966235	0.998844	Classical Monocyte	PD_GBA1_Control
ASB6	38.8536	0.0264915	0.123852	0.213896	0.830628	0.998844	Classical Monocyte	PD_GBA1_Control
PTGES	4.5656	-0.436047	0.634185	-0.687571	0.491723	0.998844	Classical Monocyte	PD_GBA1_Control
TOR1B	49.6538	0.128039	0.145439	0.880358	0.378665	0.998844	Classical Monocyte	PD_GBA1_Control
TOR1A	65.4039	-0.0212	0.102632	-0.206563	0.836351	0.998844	Classical Monocyte	PD_GBA1_Control
USP20	47.5186	-0.175052	0.121361	-1.4424	0.149188	0.998844	Classical Monocyte	PD_GBA1_Control
FNBP1	636.497	0.00423272	0.0533246	0.0793764	0.936733	0.998844	Classical Monocyte	PD_GBA1_Control
GPR107	117.527	0.0723767	0.0898515	0.805515	0.420523	0.998844	Classical Monocyte	PD_GBA1_Control
FUBP3	68.8102	-0.0855806	0.0775716	-1.10325	0.26992	0.998844	Classical Monocyte	PD_GBA1_Control
EXOSC2	24.9786	-0.121989	0.130052	-0.938002	0.348243	0.998844	Classical Monocyte	PD_GBA1_Control
ABL1	87.3173	-0.0841433	0.105106	-0.800556	0.423389	0.998844	Classical Monocyte	PD_GBA1_Control
NUP214	800.383	0.0237115	0.0693772	0.341777	0.732519	0.998844	Classical Monocyte	PD_GBA1_Control
FAM78A	108.202	0.0781678	0.088277	0.885483	0.375896	0.998844	Classical Monocyte	PD_GBA1_Control
PRRC2B	305.141	-0.0350776	0.0812742	-0.431596	0.666035	0.998844	Classical Monocyte	PD_GBA1_Control
POMT1	20.3105	-0.100326	0.155317	-0.645946	0.518314	0.998844	Classical Monocyte	PD_GBA1_Control
UCK1	38.4062	0.100169	0.112845	0.887666	0.374721	0.998844	Classical Monocyte	PD_GBA1_Control
RAPGEF1	489.447	-0.0708735	0.158987	-0.445781	0.655756	0.998844	Classical Monocyte	PD_GBA1_Control
MED27	96.4787	-0.00924486	0.0743826	-0.124288	0.901087	0.998844	Classical Monocyte	PD_GBA1_Control
NTNG2	46.2271	-0.0838236	0.193581	-0.433016	0.665003	0.998844	Classical Monocyte	PD_GBA1_Control
SETX	482.145	-0.0682882	0.050467	-1.35313	0.176015	0.998844	Classical Monocyte	PD_GBA1_Control
TTF1	58.2647	-0.0396947	0.0877883	-0.452164	0.651151	0.998844	Classical Monocyte	PD_GBA1_Control
DDX31	12.4552	0.156172	0.176266	0.886001	0.375617	0.998844	Classical Monocyte	PD_GBA1_Control
GTF3C4	28.0315	0.0529793	0.11775	0.449932	0.652759	0.998844	Classical Monocyte	PD_GBA1_Control
SPACA9	7.63772	-0.0852638	0.253565	-0.33626	0.736675	0.998844	Classical Monocyte	PD_GBA1_Control
TSC1	51.526	-0.077858	0.098933	-0.786977	0.431295	0.998844	Classical Monocyte	PD_GBA1_Control
GTF3C5	62.1752	0.00724235	0.0782213	0.0925879	0.926231	0.998844	Classical Monocyte	PD_GBA1_Control
RALGDS	71.1603	-0.184572	0.14599	-1.26428	0.206129	0.998844	Classical Monocyte	PD_GBA1_Control
GBGT1	70.9583	0.0678413	0.111329	0.609377	0.542274	0.998844	Classical Monocyte	PD_GBA1_Control
SURF6	49.5771	0.140265	0.117885	1.18985	0.234105	0.998844	Classical Monocyte	PD_GBA1_Control
MED22	34.1367	0.114113	0.139312	0.819116	0.41272	0.998844	Classical Monocyte	PD_GBA1_Control
SURF1	243.352	0.0248615	0.0975203	0.254937	0.798772	0.998844	Classical Monocyte	PD_GBA1_Control
SURF2	80.049	-0.0469014	0.101037	-0.464202	0.642503	0.998844	Classical Monocyte	PD_GBA1_Control
SURF4	167.496	-0.0112388	0.0631322	-0.178021	0.858707	0.998844	Classical Monocyte	PD_GBA1_Control
REXO4	31.2305	-0.081167	0.154427	-0.5256	0.599166	0.998844	Classical Monocyte	PD_GBA1_Control
CACFD1	16.3603	0.16876	0.173645	0.971869	0.331116	0.998844	Classical Monocyte	PD_GBA1_Control
SLC2A6	131.143	0.109912	0.111885	0.982368	0.325919	0.998844	Classical Monocyte	PD_GBA1_Control
VAV2	145.429	-0.270979	0.161197	-1.68104	0.0927553	0.998844	Classical Monocyte	PD_GBA1_Control
BRD3OS	9.02774	0.0948355	0.209091	0.453561	0.650145	0.998844	Classical Monocyte	PD_GBA1_Control
BRD3	149.685	-0.0120556	0.0763899	-0.157817	0.874601	0.998844	Classical Monocyte	PD_GBA1_Control
WDR5	55.2388	-0.0281781	0.0950808	-0.29636	0.766955	0.998844	Classical Monocyte	PD_GBA1_Control
RXRA	575.758	-0.0281973	0.0717906	-0.392771	0.694489	0.998844	Classical Monocyte	PD_GBA1_Control
FCN1	6788.15	0.210069	0.1053	1.99495	0.0460483	0.96942	Classical Monocyte	PD_GBA1_Control
OLFM1	28.8896	-0.54953	0.39006	-1.40883	0.158884	0.998844	Classical Monocyte	PD_GBA1_Control
PPP1R26	11.9142	-0.0174424	0.211021	-0.082657	0.934124	0.998844	Classical Monocyte	PD_GBA1_Control
MRPS2	73.1162	-0.0549434	0.0925546	-0.593633	0.552758	0.998844	Classical Monocyte	PD_GBA1_Control
CAMSAP1	76.837	-0.0354616	0.103221	-0.343549	0.731185	0.998844	Classical Monocyte	PD_GBA1_Control
UBAC1	192.971	-0.0370655	0.0696089	-0.532482	0.594392	0.998844	Classical Monocyte	PD_GBA1_Control
NACC2	285.845	-0.0186055	0.0838336	-0.221933	0.824366	0.998844	Classical Monocyte	PD_GBA1_Control
TMEM250	53.685	0.134303	0.1195	1.12387	0.261067	0.998844	Classical Monocyte	PD_GBA1_Control
QSOX2	16.3022	0.211214	0.152115	1.38851	0.16498	0.998844	Classical Monocyte	PD_GBA1_Control
GPSM1	6.5546	-0.2729	0.243562	-1.12045	0.262521	0.998844	Classical Monocyte	PD_GBA1_Control
DNLZ	39.4973	0.00453248	0.167941	0.0269885	0.978469	0.998844	Classical Monocyte	PD_GBA1_Control
CARD9	200.997	0.0457296	0.115325	0.396527	0.691716	0.998844	Classical Monocyte	PD_GBA1_Control
SNAPC4	25.2407	-0.074768	0.134125	-0.557451	0.577219	0.998844	Classical Monocyte	PD_GBA1_Control
ENTR1	64.8217	0.0360708	0.0915727	0.393904	0.693652	0.998844	Classical Monocyte	PD_GBA1_Control
PMPCA	65.8216	-0.0118886	0.0801	-0.148422	0.88201	0.998844	Classical Monocyte	PD_GBA1_Control
INPP5E	14.5927	0.145747	0.185583	0.785344	0.432252	0.998844	Classical Monocyte	PD_GBA1_Control
SEC16A	164.03	-0.0915558	0.0726581	-1.26009	0.207637	0.998844	Classical Monocyte	PD_GBA1_Control
NOTCH1	144.234	-0.0839836	0.143118	-0.586814	0.557329	0.998844	Classical Monocyte	PD_GBA1_Control
AGPAT2	202.632	0.0201107	0.0704525	0.28545	0.775299	0.998844	Classical Monocyte	PD_GBA1_Control
TMEM141	139.351	-0.0112318	0.0952833	-0.117878	0.906164	0.998844	Classical Monocyte	PD_GBA1_Control
RABL6	238.462	-0.00244593	0.0633973	-0.038581	0.969224	0.998844	Classical Monocyte	PD_GBA1_Control
AJM1	17.3329	-0.0378464	0.186411	-0.203027	0.839114	0.998844	Classical Monocyte	PD_GBA1_Control
PHPT1	300.534	-0.0310884	0.107907	-0.288104	0.773267	0.998844	Classical Monocyte	PD_GBA1_Control
EDF1	904.726	0.0441639	0.0794335	0.555985	0.578221	0.998844	Classical Monocyte	PD_GBA1_Control
TRAF2	12.1509	-0.286206	0.175809	-1.62793	0.103539	0.998844	Classical Monocyte	PD_GBA1_Control
FBXW5	231.98	0.0349131	0.0625042	0.558572	0.576454	0.998844	Classical Monocyte	PD_GBA1_Control
PTGDS	4.19345	0.0457636	1.37739	0.0332249	0.973495	0.998844	Classical Monocyte	PD_GBA1_Control
PAXX	307.537	0.057067	0.0771527	0.739663	0.459504	0.998844	Classical Monocyte	PD_GBA1_Control
CLIC3	2.57333	0.10787	0.805157	0.133974	0.893424	0.998844	Classical Monocyte	PD_GBA1_Control
ABCA2	12.4482	-0.0731095	0.222331	-0.328832	0.742283	0.998844	Classical Monocyte	PD_GBA1_Control
FUT7	41.3173	0.0458523	0.172583	0.265682	0.790484	0.998844	Classical Monocyte	PD_GBA1_Control
NPDC1	5.11344	0.108808	0.314728	0.345722	0.729552	0.998844	Classical Monocyte	PD_GBA1_Control
SAPCD2	10.5126	0.106519	0.38912	0.273744	0.784281	0.998844	Classical Monocyte	PD_GBA1_Control
UAP1L1	59.377	0.0331069	0.218706	0.151376	0.879679	0.998844	Classical Monocyte	PD_GBA1_Control
MAN1B1	81.338	0.117505	0.0812732	1.4458	0.148232	0.998844	Classical Monocyte	PD_GBA1_Control
DPP7	335.772	0.050992	0.0705511	0.722767	0.469823	0.998844	Classical Monocyte	PD_GBA1_Control
ANAPC2	51.5043	0.0295562	0.0995296	0.296959	0.766498	0.998844	Classical Monocyte	PD_GBA1_Control
SSNA1	257.92	-0.00228412	0.0671609	-0.0340097	0.972869	0.998844	Classical Monocyte	PD_GBA1_Control
TPRN	24.5905	-0.0356637	0.136026	-0.262182	0.793181	0.998844	Classical Monocyte	PD_GBA1_Control
TMEM203	90.0123	-0.00529173	0.0792069	-0.0668089	0.946734	0.998844	Classical Monocyte	PD_GBA1_Control
NDOR1	43.0783	0.185109	0.0969603	1.90912	0.0562465	0.974082	Classical Monocyte	PD_GBA1_Control
BX255925.3	20.0404	0.00230044	0.184468	0.0124707	0.99005	0.999478	Classical Monocyte	PD_GBA1_Control
TUBB4B	224.344	0.0137779	0.0994582	0.13853	0.889822	0.998844	Classical Monocyte	PD_GBA1_Control
NELFB	104.763	0.0699653	0.0778941	0.898211	0.369073	0.998844	Classical Monocyte	PD_GBA1_Control
TOR4A	48.7736	0.00809081	0.12885	0.0627927	0.949932	0.998844	Classical Monocyte	PD_GBA1_Control
EXD3	39.0956	-0.0902805	0.10633	-0.849057	0.39585	0.998844	Classical Monocyte	PD_GBA1_Control
NOXA1	36.7697	0.119614	0.184259	0.649161	0.516234	0.998844	Classical Monocyte	PD_GBA1_Control
NSMF	64.8096	-0.0040793	0.134728	-0.030278	0.975845	0.998844	Classical Monocyte	PD_GBA1_Control
PNPLA7	6.71991	-0.192805	0.267936	-0.719596	0.471774	0.998844	Classical Monocyte	PD_GBA1_Control
MRPL41	334.239	0.00532459	0.0919781	0.0578897	0.953836	0.998844	Classical Monocyte	PD_GBA1_Control
DPH7	38.1321	-0.122413	0.110085	-1.11199	0.266143	0.998844	Classical Monocyte	PD_GBA1_Control
ZMYND19	23.1458	-0.132026	0.136269	-0.968868	0.332611	0.998844	Classical Monocyte	PD_GBA1_Control
ARRDC1	247.723	0.0620267	0.065545	0.946321	0.343985	0.998844	Classical Monocyte	PD_GBA1_Control
EHMT1	290.866	-0.0534794	0.0571683	-0.935474	0.349544	0.998844	Classical Monocyte	PD_GBA1_Control
ZMYND11	53.9832	0.0525849	0.125694	0.418357	0.675686	0.998844	Classical Monocyte	PD_GBA1_Control
LARP4B	323.785	-0.0281946	0.0599105	-0.470612	0.637918	0.998844	Classical Monocyte	PD_GBA1_Control
GTPBP4	77.8449	0.0194201	0.101515	0.191304	0.848288	0.998844	Classical Monocyte	PD_GBA1_Control
IDI1	129.386	0.0512678	0.152456	0.33628	0.73666	0.998844	Classical Monocyte	PD_GBA1_Control
WDR37	174.845	0.0635232	0.0761075	0.83465	0.403915	0.998844	Classical Monocyte	PD_GBA1_Control
PFKP	39.3662	-0.0174739	0.15204	-0.11493	0.908501	0.998844	Classical Monocyte	PD_GBA1_Control
PITRM1	48.9385	-0.0166192	0.0953011	-0.174386	0.861562	0.998844	Classical Monocyte	PD_GBA1_Control
KLF6	1734.13	-0.332457	0.172215	-1.93048	0.0535477	0.974082	Classical Monocyte	PD_GBA1_Control
AKR1E2	6.28011	0.116445	0.335473	0.347106	0.728511	0.998844	Classical Monocyte	PD_GBA1_Control
NET1	10.863	-0.138849	0.314755	-0.441135	0.659115	0.998844	Classical Monocyte	PD_GBA1_Control
ASB13	68.0091	0.0138104	0.112724	0.122516	0.902491	0.998844	Classical Monocyte	PD_GBA1_Control
TASOR2	164.765	-0.0201732	0.0734894	-0.274505	0.783697	0.998844	Classical Monocyte	PD_GBA1_Control
GDI2	752.907	0.00457403	0.0600705	0.0761443	0.939304	0.998844	Classical Monocyte	PD_GBA1_Control
ANKRD16	9.46466	0.150488	0.207011	0.726956	0.467253	0.998844	Classical Monocyte	PD_GBA1_Control
FBH1	87.7529	0.191131	0.0878532	2.17557	0.0295874	0.941661	Classical Monocyte	PD_GBA1_Control
IL15RA	72.4397	-0.152593	0.138185	-1.10427	0.269476	0.998844	Classical Monocyte	PD_GBA1_Control
RBM17	321.131	0.0102965	0.0658639	0.15633	0.875773	0.998844	Classical Monocyte	PD_GBA1_Control
PFKFB3	366.761	-0.300162	0.202237	-1.48421	0.137753	0.998844	Classical Monocyte	PD_GBA1_Control
PRKCQ	6.04567	-0.0647533	0.363074	-0.178347	0.85845	0.998844	Classical Monocyte	PD_GBA1_Control
SFMBT2	107.733	0.331518	0.199934	1.65814	0.0972892	0.998844	Classical Monocyte	PD_GBA1_Control
KIN	102.119	0.0418192	0.0775119	0.53952	0.589528	0.998844	Classical Monocyte	PD_GBA1_Control
ATP5F1C	493.657	-0.0145432	0.076595	-0.189872	0.849409	0.998844	Classical Monocyte	PD_GBA1_Control
TAF3	140.108	0.00811003	0.075549	0.107348	0.914513	0.998844	Classical Monocyte	PD_GBA1_Control
GATA3	3.39802	0.453453	0.610079	0.74327	0.457319	0.998844	Classical Monocyte	PD_GBA1_Control
CELF2	1283.61	0.118408	0.0836869	1.41489	0.1571	0.998844	Classical Monocyte	PD_GBA1_Control
USP6NL	86.4792	0.0580263	0.0928636	0.624855	0.532066	0.998844	Classical Monocyte	PD_GBA1_Control
ECHDC3	44.2086	0.072603	0.185058	0.392327	0.694817	0.998844	Classical Monocyte	PD_GBA1_Control
PROSER2	24.5485	-0.0925931	0.22491	-0.411689	0.680567	0.998844	Classical Monocyte	PD_GBA1_Control
UPF2	185.872	0.0283039	0.0888053	0.318719	0.74994	0.998844	Classical Monocyte	PD_GBA1_Control
DHTKD1	43.7322	0.000440577	0.129691	0.00339712	0.997289	0.999887	Classical Monocyte	PD_GBA1_Control
SEC61A2	7.26631	-0.276045	0.239527	-1.15246	0.249134	0.998844	Classical Monocyte	PD_GBA1_Control
NUDT5	99.0689	0.0723393	0.097489	0.742026	0.458072	0.998844	Classical Monocyte	PD_GBA1_Control
CDC123	101.889	-0.028353	0.0924199	-0.306785	0.759007	0.998844	Classical Monocyte	PD_GBA1_Control
CAMK1D	405.111	-0.00661779	0.129457	-0.0511197	0.95923	0.998844	Classical Monocyte	PD_GBA1_Control
OPTN	18.4613	-0.248433	0.313611	-0.792172	0.428261	0.998844	Classical Monocyte	PD_GBA1_Control
PHYH	37.3174	0.139804	0.123551	1.13155	0.257825	0.998844	Classical Monocyte	PD_GBA1_Control
SEPHS1	43.2763	0.17594	0.0998826	1.76147	0.0781589	0.997351	Classical Monocyte	PD_GBA1_Control
PRPF18	70.0001	0.0195658	0.0846959	0.231012	0.817306	0.998844	Classical Monocyte	PD_GBA1_Control
FAM107B	372.371	0.0271002	0.114411	0.236867	0.81276	0.998844	Classical Monocyte	PD_GBA1_Control
HSPA14	18.9526	0.14583	0.151273	0.964023	0.335035	0.998844	Classical Monocyte	PD_GBA1_Control
DCLRE1C	80.1105	0.140971	0.0759861	1.85522	0.0635642	0.977204	Classical Monocyte	PD_GBA1_Control
NMT2	7.14831	-0.096222	0.262236	-0.366928	0.713672	0.998844	Classical Monocyte	PD_GBA1_Control
MINDY3	63.9614	-0.108371	0.0882998	-1.2273	0.219709	0.998844	Classical Monocyte	PD_GBA1_Control
PTER	41.0907	0.167924	0.129174	1.29998	0.193607	0.998844	Classical Monocyte	PD_GBA1_Control
RSU1	157.474	-0.0553893	0.0725164	-0.763818	0.444975	0.998844	Classical Monocyte	PD_GBA1_Control
CUBN	31.2222	-0.580539	0.269133	-2.15707	0.0310002	0.945205	Classical Monocyte	PD_GBA1_Control
TRDMT1	63.7424	-0.0793268	0.160386	-0.4946	0.620882	0.998844	Classical Monocyte	PD_GBA1_Control
VIM	10485	-0.130665	0.0869493	-1.50277	0.132899	0.998844	Classical Monocyte	PD_GBA1_Control
STAM	59.6334	-0.0273805	0.0990692	-0.276377	0.782258	0.998844	Classical Monocyte	PD_GBA1_Control
NSUN6	68.7258	-0.0677278	0.135634	-0.499342	0.617538	0.998844	Classical Monocyte	PD_GBA1_Control
ARL5B	55.1497	-0.535395	0.197188	-2.71515	0.00662449	0.791959	Classical Monocyte	PD_GBA1_Control
PLXDC2	2036.44	-0.0353488	0.0651881	-0.542258	0.587641	0.998844	Classical Monocyte	PD_GBA1_Control
NEBL	46.6951	0.314717	1.75137	0.179698	0.85739	0.998844	Classical Monocyte	PD_GBA1_Control
MLLT10	198.958	0.0496882	0.075389	0.659091	0.509838	0.998844	Classical Monocyte	PD_GBA1_Control
DNAJC1	284.58	-0.0457614	0.0882529	-0.518526	0.604091	0.998844	Classical Monocyte	PD_GBA1_Control
COMMD3	151.444	0.0674601	0.0852586	0.791242	0.428803	0.998844	Classical Monocyte	PD_GBA1_Control
BMI1	39.5885	-0.0639484	0.0979403	-0.652932	0.5138	0.998844	Classical Monocyte	PD_GBA1_Control
SPAG6	9.34002	-0.0108284	0.21049	-0.0514436	0.958972	0.998844	Classical Monocyte	PD_GBA1_Control
PIP4K2A	301.976	-0.0149497	0.0635148	-0.235373	0.813919	0.998844	Classical Monocyte	PD_GBA1_Control
MSRB2	180.12	0.0636955	0.0942787	0.675608	0.499289	0.998844	Classical Monocyte	PD_GBA1_Control
OTUD1	115.51	-0.609715	0.218685	-2.7881	0.00530179	0.745555	Classical Monocyte	PD_GBA1_Control
ARHGAP21	155.079	-0.196359	0.0973771	-2.01648	0.04375	0.958505	Classical Monocyte	PD_GBA1_Control
APBB1IP	786.251	0.0624285	0.0766137	0.814848	0.415159	0.998844	Classical Monocyte	PD_GBA1_Control
PDSS1	33.4945	0.108125	0.138335	0.781616	0.43444	0.998844	Classical Monocyte	PD_GBA1_Control
ABI1	280.158	-0.0343641	0.052484	-0.654755	0.512626	0.998844	Classical Monocyte	PD_GBA1_Control
ANKRD26	37.6488	-0.0414247	0.149205	-0.277636	0.781291	0.998844	Classical Monocyte	PD_GBA1_Control
YME1L1	363.544	-0.127237	0.0665362	-1.9123	0.055838	0.974082	Classical Monocyte	PD_GBA1_Control
MASTL	28.3196	-0.124207	0.133574	-0.929871	0.352438	0.998844	Classical Monocyte	PD_GBA1_Control
ACBD5	83.2604	-0.122002	0.0774185	-1.57587	0.115055	0.998844	Classical Monocyte	PD_GBA1_Control
RAB18	190.851	0.0314951	0.0637283	0.49421	0.621158	0.998844	Classical Monocyte	PD_GBA1_Control
MPP7	395.497	-0.044591	0.100645	-0.443053	0.657727	0.998844	Classical Monocyte	PD_GBA1_Control
WAC	526.533	0.003139	0.0791454	0.0396612	0.968363	0.998844	Classical Monocyte	PD_GBA1_Control
SVIL	246.599	-0.0442234	0.0977809	-0.45227	0.651074	0.998844	Classical Monocyte	PD_GBA1_Control
MTPAP	32.2725	-0.134559	0.124423	-1.08146	0.279491	0.998844	Classical Monocyte	PD_GBA1_Control
MAP3K8	518.873	-0.185503	0.19623	-0.945338	0.344487	0.998844	Classical Monocyte	PD_GBA1_Control
ZNF438	170.837	0.0302594	0.12027	0.251595	0.801354	0.998844	Classical Monocyte	PD_GBA1_Control
ZEB1	6.77604	0.650681	0.416067	1.56388	0.117845	0.998844	Classical Monocyte	PD_GBA1_Control
ARHGAP12	78.361	-0.190849	0.170811	-1.11731	0.263862	0.998844	Classical Monocyte	PD_GBA1_Control
KIF5B	323.906	0.0254159	0.0646451	0.393161	0.694201	0.998844	Classical Monocyte	PD_GBA1_Control
EPC1	398.53	-0.0934297	0.103769	-0.900361	0.367928	0.998844	Classical Monocyte	PD_GBA1_Control
CCDC7	22.3221	0.237273	0.164025	1.44657	0.148019	0.998844	Classical Monocyte	PD_GBA1_Control
ITGB1	324.903	0.00460539	0.0763801	0.0602957	0.95192	0.998844	Classical Monocyte	PD_GBA1_Control
NRP1	12.718	0.439642	0.351316	1.25141	0.210783	0.998844	Classical Monocyte	PD_GBA1_Control
CUL2	89.662	0.0625173	0.0745894	0.838153	0.401945	0.998844	Classical Monocyte	PD_GBA1_Control
CREM	131.556	-0.176835	0.135872	-1.30148	0.193094	0.998844	Classical Monocyte	PD_GBA1_Control
CCNY	652.97	0.0691331	0.0821097	0.84196	0.39981	0.998844	Classical Monocyte	PD_GBA1_Control
ZNF248	10.4414	-0.0276661	0.220252	-0.125612	0.900039	0.998844	Classical Monocyte	PD_GBA1_Control
ZNF25	33.3882	-0.0413051	0.133548	-0.30929	0.757101	0.998844	Classical Monocyte	PD_GBA1_Control
ZNF33A	120.454	0.047564	0.0800497	0.59418	0.552392	0.998844	Classical Monocyte	PD_GBA1_Control
ZNF37A	46.0703	0.0183407	0.119871	0.153003	0.878396	0.998844	Classical Monocyte	PD_GBA1_Control
ZNF33B	43.2758	0.0253508	0.131062	0.193427	0.846625	0.998844	Classical Monocyte	PD_GBA1_Control
BMS1	52.656	-0.0251005	0.0942662	-0.266273	0.790029	0.998844	Classical Monocyte	PD_GBA1_Control
CSGALNACT2	490.044	0.0371393	0.0896628	0.41421	0.67872	0.998844	Classical Monocyte	PD_GBA1_Control
HNRNPF	601.824	-0.143525	0.0673714	-2.13036	0.0331423	0.945205	Classical Monocyte	PD_GBA1_Control
ZNF487	153.09	-0.286573	0.129489	-2.21311	0.0268902	0.937177	Classical Monocyte	PD_GBA1_Control
ZNF32	51.5089	-0.0319427	0.109664	-0.291277	0.770839	0.998844	Classical Monocyte	PD_GBA1_Control
RASSF4	377.448	0.175717	0.0784238	2.2406	0.025052	0.937177	Classical Monocyte	PD_GBA1_Control
ZNF22	55.0396	0.109263	0.130581	0.836747	0.402735	0.998844	Classical Monocyte	PD_GBA1_Control
ALOX5	647.718	0.0190396	0.0659411	0.288736	0.772783	0.998844	Classical Monocyte	PD_GBA1_Control
2026-03-08	61.2996	0.0595683	0.0962826	0.618682	0.536126	0.998844	Classical Monocyte	PD_GBA1_Control
ZFAND4	18.1326	0.0208436	0.187982	0.110881	0.911711	0.998844	Classical Monocyte	PD_GBA1_Control
WASHC2C	298.158	-0.086846	0.0831998	-1.04383	0.296566	0.998844	Classical Monocyte	PD_GBA1_Control
AGAP4	26.4199	0.122841	0.152658	0.804681	0.421004	0.998844	Classical Monocyte	PD_GBA1_Control
TIMM23	85.2241	0.0455039	0.0869497	0.523336	0.60074	0.998844	Classical Monocyte	PD_GBA1_Control
NCOA4	807.82	-0.0609019	0.0769716	-0.791226	0.428812	0.998844	Classical Monocyte	PD_GBA1_Control
AGAP9	17.7968	0.0527588	0.292303	0.180493	0.856765	0.998844	Classical Monocyte	PD_GBA1_Control
MAPK8	160.286	-0.0551923	0.103764	-0.531903	0.594793	0.998844	Classical Monocyte	PD_GBA1_Control
ARHGAP22	44.425	0.308034	0.24955	1.23436	0.217071	0.998844	Classical Monocyte	PD_GBA1_Control
WDFY4	160.404	-0.0163107	0.0925694	-0.1762	0.860137	0.998844	Classical Monocyte	PD_GBA1_Control
TMEM273	9.72294	-0.00770701	0.236663	-0.0325654	0.974021	0.998844	Classical Monocyte	PD_GBA1_Control
ERCC6	53.6882	-0.0283149	0.102935	-0.275076	0.783258	0.998844	Classical Monocyte	PD_GBA1_Control
PARG	73.4994	-0.0446263	0.111267	-0.401075	0.688365	0.998844	Classical Monocyte	PD_GBA1_Control
TIMM23B	9.34861	-0.0752937	0.202906	-0.371076	0.710581	0.998844	Classical Monocyte	PD_GBA1_Control
WASHC2A	185.607	0.0272731	0.0741178	0.367969	0.712896	0.998844	Classical Monocyte	PD_GBA1_Control
SGMS1	237.245	-0.00714307	0.070194	-0.101762	0.918946	0.998844	Classical Monocyte	PD_GBA1_Control
CSTF2T	29.457	0.0171288	0.139239	0.123017	0.902094	0.998844	Classical Monocyte	PD_GBA1_Control
IPMK	295.642	-0.200335	0.127861	-1.56682	0.117157	0.998844	Classical Monocyte	PD_GBA1_Control
CISD1	50.4491	-0.0573828	0.159816	-0.359056	0.719553	0.998844	Classical Monocyte	PD_GBA1_Control
UBE2D1	462.319	-0.0140151	0.102233	-0.13709	0.89096	0.998844	Classical Monocyte	PD_GBA1_Control
TFAM	118.791	0.0457522	0.102064	0.44827	0.653958	0.998844	Classical Monocyte	PD_GBA1_Control
BICC1	6.82306	0.206844	0.328639	0.629395	0.529091	0.998844	Classical Monocyte	PD_GBA1_Control
CCDC6	153.682	-0.112241	0.0753227	-1.49014	0.136187	0.998844	Classical Monocyte	PD_GBA1_Control
ANK3	10.7057	0.485171	0.465046	1.04328	0.296821	0.998844	Classical Monocyte	PD_GBA1_Control
RHOBTB1	9.8006	-0.097732	0.244811	-0.399215	0.689735	0.998844	Classical Monocyte	PD_GBA1_Control
ARID5B	95.7786	-0.300359	0.194008	-1.54818	0.121579	0.998844	Classical Monocyte	PD_GBA1_Control
ZNF365	4.5928	-0.835388	0.461443	-1.81038	0.0702367	0.990898	Classical Monocyte	PD_GBA1_Control
ADO	27.0332	-0.163664	0.149457	-1.09505	0.273493	0.998844	Classical Monocyte	PD_GBA1_Control
EGR2	56.667	-1.46442	0.47303	-3.09583	0.00196262	0.745555	Classical Monocyte	PD_GBA1_Control
NRBF2	121.66	0.100757	0.140755	0.715832	0.474095	0.998844	Classical Monocyte	PD_GBA1_Control
JMJD1C	997.738	0.0251732	0.079098	0.318254	0.750293	0.998844	Classical Monocyte	PD_GBA1_Control
REEP3	167.481	0.118925	0.0674115	1.76417	0.0777034	0.995939	Classical Monocyte	PD_GBA1_Control
SIRT1	107.432	-0.0898809	0.0924146	-0.972584	0.33076	0.998844	Classical Monocyte	PD_GBA1_Control
HERC4	179.69	0.0950019	0.130912	0.725692	0.468028	0.998844	Classical Monocyte	PD_GBA1_Control
PBLD	17.4446	0.0222144	0.150172	0.147927	0.882401	0.998844	Classical Monocyte	PD_GBA1_Control
HNRNPH3	279.423	-0.00651704	0.0717025	-0.09089	0.92758	0.998844	Classical Monocyte	PD_GBA1_Control
RUFY2	52.4959	-0.0400693	0.0937628	-0.427347	0.669126	0.998844	Classical Monocyte	PD_GBA1_Control
SLC25A16	52.5125	-0.0298965	0.0905795	-0.330058	0.741356	0.998844	Classical Monocyte	PD_GBA1_Control
CCAR1	186.049	0.107131	0.0682093	1.57063	0.116269	0.998844	Classical Monocyte	PD_GBA1_Control
DDX50	95.0948	-0.0370424	0.0814789	-0.454626	0.649379	0.998844	Classical Monocyte	PD_GBA1_Control
DDX21	544.084	-0.116597	0.0970837	-1.201	0.229751	0.998844	Classical Monocyte	PD_GBA1_Control
KIF1BP	12.7844	-0.0399988	0.210603	-0.189925	0.849368	0.998844	Classical Monocyte	PD_GBA1_Control
SRGN	5314.38	-0.111781	0.115222	-0.970134	0.33198	0.998844	Classical Monocyte	PD_GBA1_Control
VPS26A	158.07	-0.0784482	0.0639383	-1.22694	0.219847	0.998844	Classical Monocyte	PD_GBA1_Control
SUPV3L1	46.2583	-0.125608	0.128846	-0.974867	0.329626	0.998844	Classical Monocyte	PD_GBA1_Control
HK1	358.679	-0.045614	0.0527897	-0.864071	0.387549	0.998844	Classical Monocyte	PD_GBA1_Control
TYSND1	31.6468	0.077932	0.114614	0.679952	0.496535	0.998844	Classical Monocyte	PD_GBA1_Control
SAR1A	128.946	-0.0566836	0.100558	-0.56369	0.572965	0.998844	Classical Monocyte	PD_GBA1_Control
PPA1	212.657	0.0196513	0.132558	0.148247	0.882148	0.998844	Classical Monocyte	PD_GBA1_Control
EIF4EBP2	341.497	-0.0575393	0.0562899	-1.0222	0.306688	0.998844	Classical Monocyte	PD_GBA1_Control
PRF1	7.04966	-0.222522	0.710391	-0.313239	0.754099	0.998844	Classical Monocyte	PD_GBA1_Control
SGPL1	74.7397	0.0681648	0.0785186	0.868135	0.38532	0.998844	Classical Monocyte	PD_GBA1_Control
PCBD1	86.0904	-0.123012	0.11263	-1.09218	0.274753	0.998844	Classical Monocyte	PD_GBA1_Control
SLC29A3	39.8815	0.265579	0.123996	2.14185	0.0322059	0.945205	Classical Monocyte	PD_GBA1_Control
CDH23	141.841	0.183691	0.0876119	2.09664	0.0360252	0.956536	Classical Monocyte	PD_GBA1_Control
VSIR	1883.51	0.025255	0.0595655	0.423987	0.671575	0.998844	Classical Monocyte	PD_GBA1_Control
PSAP	6568.01	-0.0140727	0.0692002	-0.203362	0.838852	0.998844	Classical Monocyte	PD_GBA1_Control
SPOCK2	11.2645	0.17787	0.375509	0.473676	0.635731	0.998844	Classical Monocyte	PD_GBA1_Control
ASCC1	47.0401	0.12301	0.116855	1.05268	0.292488	0.998844	Classical Monocyte	PD_GBA1_Control
ANAPC16	383.985	0.0344132	0.0622629	0.552708	0.580463	0.998844	Classical Monocyte	PD_GBA1_Control
DDIT4	362.909	-0.167927	0.357444	-0.469801	0.638497	0.998844	Classical Monocyte	PD_GBA1_Control
DNAJB12	185.934	-0.05921	0.0681059	-0.869381	0.384639	0.998844	Classical Monocyte	PD_GBA1_Control
MICU1	391.452	0.092216	0.093654	0.984645	0.324798	0.998844	Classical Monocyte	PD_GBA1_Control
MCU	127.24	0.165913	0.102644	1.61639	0.10601	0.998844	Classical Monocyte	PD_GBA1_Control
P4HA1	129.345	0.0588947	0.101255	0.581649	0.560803	0.998844	Classical Monocyte	PD_GBA1_Control
NUDT13	6.78158	-0.0892182	0.258093	-0.345683	0.729581	0.998844	Classical Monocyte	PD_GBA1_Control
ECD	98.1115	-0.172993	0.0971104	-1.7814	0.0748465	0.990898	Classical Monocyte	PD_GBA1_Control
FAM149B1	33.0821	-0.110786	0.137371	-0.806474	0.41997	0.998844	Classical Monocyte	PD_GBA1_Control
DNAJC9	20.3129	-0.247506	0.137365	-1.80181	0.0715756	0.990898	Classical Monocyte	PD_GBA1_Control
MRPS16	126.088	0.00991506	0.0883926	0.112171	0.910688	0.998844	Classical Monocyte	PD_GBA1_Control
ANXA7	282.105	-0.0307878	0.0658674	-0.46742	0.640199	0.998844	Classical Monocyte	PD_GBA1_Control
MSS51	7.25311	0.264948	0.231794	1.14303	0.253025	0.998844	Classical Monocyte	PD_GBA1_Control
PPP3CB	131.854	0.0683476	0.0775205	0.881671	0.377955	0.998844	Classical Monocyte	PD_GBA1_Control
USP54	6.82793	0.016177	0.260444	0.062113	0.950473	0.998844	Classical Monocyte	PD_GBA1_Control
AGAP5	8.94088	0.204144	0.24903	0.819756	0.412355	0.998844	Classical Monocyte	PD_GBA1_Control
SEC24C	114.207	0.031776	0.0678875	0.468068	0.639736	0.998844	Classical Monocyte	PD_GBA1_Control
FUT11	39.077	0.0988869	0.119046	0.830664	0.406164	0.998844	Classical Monocyte	PD_GBA1_Control
CHCHD1	135.294	0.0639352	0.101078	0.632532	0.527039	0.998844	Classical Monocyte	PD_GBA1_Control
ZSWIM8	96.8478	0.162799	0.0814014	1.99995	0.0455054	0.96942	Classical Monocyte	PD_GBA1_Control
NDST2	116.172	0.0814508	0.101921	0.799157	0.424199	0.998844	Classical Monocyte	PD_GBA1_Control
CAMK2G	114.725	0.0895006	0.0989457	0.904543	0.365708	0.998844	Classical Monocyte	PD_GBA1_Control
VCL	302.785	0.010709	0.0773755	0.138402	0.889922	0.998844	Classical Monocyte	PD_GBA1_Control
AP3M1	89.1099	0.0781125	0.0778204	1.00375	0.315497	0.998844	Classical Monocyte	PD_GBA1_Control
ADK	406.805	-0.149302	0.285198	-0.523504	0.600623	0.998844	Classical Monocyte	PD_GBA1_Control
KAT6B	190.135	0.0464301	0.0848691	0.547079	0.584325	0.998844	Classical Monocyte	PD_GBA1_Control
SAMD8	170.456	-0.0379466	0.109757	-0.345732	0.729544	0.998844	Classical Monocyte	PD_GBA1_Control
VDAC2	377.301	-0.0264911	0.113506	-0.23339	0.815459	0.998844	Classical Monocyte	PD_GBA1_Control
COMTD1	57.8815	0.00124394	0.107153	0.0116089	0.990738	0.999478	Classical Monocyte	PD_GBA1_Control
ZNF503	57.7797	-0.194181	0.29731	-0.653125	0.513675	0.998844	Classical Monocyte	PD_GBA1_Control
LRMDA	1269.13	-0.0263157	0.0894002	-0.294359	0.768484	0.998844	Classical Monocyte	PD_GBA1_Control
KCNMA1	6.87694	-0.0467205	0.623321	-0.0749541	0.940251	0.998844	Classical Monocyte	PD_GBA1_Control
POLR3A	35.3383	0.0157532	0.13769	0.114411	0.908912	0.998844	Classical Monocyte	PD_GBA1_Control
ZMIZ1	471.817	-0.0837369	0.102349	-0.818153	0.41327	0.998844	Classical Monocyte	PD_GBA1_Control
PPIF	192.858	0.0213069	0.21159	0.100699	0.91979	0.998844	Classical Monocyte	PD_GBA1_Control
ZCCHC24	45.9551	0.126392	0.154313	0.819058	0.412753	0.998844	Classical Monocyte	PD_GBA1_Control
TMEM254	26.0336	0.262573	0.122567	2.14229	0.0321702	0.945205	Classical Monocyte	PD_GBA1_Control
ANXA11	610.207	-0.0565207	0.0717559	-0.78768	0.430884	0.998844	Classical Monocyte	PD_GBA1_Control
PRXL2A	7.67765	-0.183076	0.302154	-0.605904	0.544579	0.998844	Classical Monocyte	PD_GBA1_Control
TSPAN14	291.923	0.0605299	0.07035	0.860411	0.389563	0.998844	Classical Monocyte	PD_GBA1_Control
GHITM	369.823	-0.0421453	0.0762534	-0.552701	0.580468	0.998844	Classical Monocyte	PD_GBA1_Control
CCSER2	86.4181	-0.0955008	0.0685059	-1.39405	0.163301	0.998844	Classical Monocyte	PD_GBA1_Control
WAPL	260.027	0.0114617	0.056111	0.204268	0.838144	0.998844	Classical Monocyte	PD_GBA1_Control
GLUD1	321.709	-0.0953067	0.0569224	-1.67433	0.0940661	0.998844	Classical Monocyte	PD_GBA1_Control
SHLD2	134.369	0.00216398	0.0842351	0.0256897	0.979505	0.998844	Classical Monocyte	PD_GBA1_Control
MINPP1	13.5405	0.0376958	0.179925	0.209509	0.834051	0.998844	Classical Monocyte	PD_GBA1_Control
PAPSS2	63.4234	0.315676	0.227191	1.38948	0.164688	0.998844	Classical Monocyte	PD_GBA1_Control
ATAD1	37.2378	0.107414	0.115291	0.931677	0.351503	0.998844	Classical Monocyte	PD_GBA1_Control
PTEN	664.937	0.0390046	0.0554473	0.703455	0.481773	0.998844	Classical Monocyte	PD_GBA1_Control
RNLS	19.8869	0.0388724	0.159275	0.244058	0.807186	0.998844	Classical Monocyte	PD_GBA1_Control
LIPN	38.8036	-0.0696219	0.220887	-0.315192	0.752616	0.998844	Classical Monocyte	PD_GBA1_Control
ANKRD22	12.641	-0.881554	0.446198	-1.9757	0.0481886	0.974082	Classical Monocyte	PD_GBA1_Control
ACTA2	6.62119	0.525728	0.340507	1.54396	0.122598	0.998844	Classical Monocyte	PD_GBA1_Control
FAS	52.212	-0.142626	0.147369	-0.967813	0.333138	0.998844	Classical Monocyte	PD_GBA1_Control
LIPA	173.736	0.0789201	0.221838	0.355756	0.722023	0.998844	Classical Monocyte	PD_GBA1_Control
IFIT2	84.8021	-0.137089	0.330163	-0.415216	0.677984	0.998844	Classical Monocyte	PD_GBA1_Control
IFIT3	59.6477	-0.094464	0.37718	-0.250448	0.802241	0.998844	Classical Monocyte	PD_GBA1_Control
IFIT1	30.2296	0.158416	0.409142	0.387191	0.698614	0.998844	Classical Monocyte	PD_GBA1_Control
IFIT5	35.9368	-0.154381	0.180713	-0.854291	0.392944	0.998844	Classical Monocyte	PD_GBA1_Control
KIF20B	25.3183	-0.101687	0.13222	-0.769077	0.441847	0.998844	Classical Monocyte	PD_GBA1_Control
HTR7	5.75125	0.159502	0.343889	0.463818	0.642778	0.998844	Classical Monocyte	PD_GBA1_Control
PCGF5	215.412	-0.0962126	0.11177	-0.86081	0.389343	0.998844	Classical Monocyte	PD_GBA1_Control
TNKS2	274.039	-0.00776344	0.0643754	-0.120597	0.904011	0.998844	Classical Monocyte	PD_GBA1_Control
FGFBP3	9.24572	-0.012507	0.215114	-0.0581414	0.953636	0.998844	Classical Monocyte	PD_GBA1_Control
BTAF1	272.999	-0.0665717	0.119883	-0.555303	0.578687	0.998844	Classical Monocyte	PD_GBA1_Control
CPEB3	106.087	-0.0163621	0.124821	-0.131084	0.895709	0.998844	Classical Monocyte	PD_GBA1_Control
2026-03-05	96.6469	-0.0510258	0.0918396	-0.555597	0.578487	0.998844	Classical Monocyte	PD_GBA1_Control
IDE	73.5685	-0.00734092	0.0942151	-0.0779166	0.937894	0.998844	Classical Monocyte	PD_GBA1_Control
HHEX	209.844	-0.0167872	0.0745759	-0.225102	0.8219	0.998844	Classical Monocyte	PD_GBA1_Control
EXOC6	155.022	-6.96338e-06	0.0893619	-7.79233e-05	0.999938	0.999938	Classical Monocyte	PD_GBA1_Control
MYOF	144.894	-0.281811	0.17601	-1.60111	0.109352	0.998844	Classical Monocyte	PD_GBA1_Control
FRA10AC1	54.2514	0.154269	0.139672	1.10452	0.26937	0.998844	Classical Monocyte	PD_GBA1_Control
NOC3L	19.7387	0.186206	0.185348	1.00463	0.315076	0.998844	Classical Monocyte	PD_GBA1_Control
TBC1D12	115.513	-0.0454769	0.17139	-0.265342	0.790746	0.998844	Classical Monocyte	PD_GBA1_Control
PDLIM1	14.8264	-0.0102462	0.317841	-0.0322368	0.974283	0.998844	Classical Monocyte	PD_GBA1_Control
TCTN3	30.1896	0.0450575	0.121357	0.371282	0.710427	0.998844	Classical Monocyte	PD_GBA1_Control
ENTPD1	372.991	0.112051	0.0738914	1.51642	0.129412	0.998844	Classical Monocyte	PD_GBA1_Control
CC2D2B	21.3103	-0.0296553	0.203001	-0.146085	0.883855	0.998844	Classical Monocyte	PD_GBA1_Control
CCNJ	26.4061	0.142868	0.156802	0.911139	0.362222	0.998844	Classical Monocyte	PD_GBA1_Control
ZNF518A	126.027	0.232885	0.112007	2.0792	0.0375994	0.958505	Classical Monocyte	PD_GBA1_Control
BLNK	5.41958	0.0139342	0.324093	0.0429943	0.965706	0.998844	Classical Monocyte	PD_GBA1_Control
TM9SF3	284.926	-0.114889	0.0943827	-1.21726	0.223504	0.998844	Classical Monocyte	PD_GBA1_Control
PIK3AP1	368.488	0.0238352	0.0804567	0.296249	0.76704	0.998844	Classical Monocyte	PD_GBA1_Control
LCOR	266.082	0.0028034	0.102597	0.0273244	0.978201	0.998844	Classical Monocyte	PD_GBA1_Control
ARHGAP19	63.9062	-0.046158	0.0897602	-0.514237	0.607086	0.998844	Classical Monocyte	PD_GBA1_Control
FRAT1	136.159	0.0761936	0.155041	0.491441	0.623115	0.998844	Classical Monocyte	PD_GBA1_Control
FRAT2	250.313	-0.0350352	0.139145	-0.251789	0.801204	0.998844	Classical Monocyte	PD_GBA1_Control
RRP12	506.621	-0.251732	0.182001	-1.38314	0.166622	0.998844	Classical Monocyte	PD_GBA1_Control
PGAM1	782.701	-0.0557093	0.0880812	-0.632477	0.527075	0.998844	Classical Monocyte	PD_GBA1_Control
EXOSC1	111.021	0.0319204	0.08495	0.375756	0.707099	0.998844	Classical Monocyte	PD_GBA1_Control
ZDHHC16	30.4427	0.0851629	0.130114	0.654524	0.512774	0.998844	Classical Monocyte	PD_GBA1_Control
MMS19	64.1207	0.129808	0.0982809	1.32079	0.186571	0.998844	Classical Monocyte	PD_GBA1_Control
UBTD1	76.4192	-0.0449153	0.0958669	-0.468518	0.639415	0.998844	Classical Monocyte	PD_GBA1_Control
PI4K2A	99.5192	0.0875194	0.163622	0.534888	0.592727	0.998844	Classical Monocyte	PD_GBA1_Control
AVPI1	19.4873	-0.341908	0.236909	-1.44321	0.148963	0.998844	Classical Monocyte	PD_GBA1_Control
MARVELD1	81.2712	0.065704	0.108957	0.603027	0.546491	0.998844	Classical Monocyte	PD_GBA1_Control
ZFYVE27	58.6157	0.236602	0.0838954	2.82021	0.00479929	0.745555	Classical Monocyte	PD_GBA1_Control
R3HCC1L	168.209	0.0180393	0.0770531	0.234115	0.814896	0.998844	Classical Monocyte	PD_GBA1_Control
PYROXD2	11.9457	-0.150097	0.200469	-0.748728	0.454021	0.998844	Classical Monocyte	PD_GBA1_Control
HPS1	278.286	0.0146231	0.0625223	0.233886	0.815073	0.998844	Classical Monocyte	PD_GBA1_Control
GOT1	9.77559	-0.0371726	0.240067	-0.154843	0.876945	0.998844	Classical Monocyte	PD_GBA1_Control
SLC25A28	113.011	-0.181189	0.102722	-1.76387	0.0777541	0.995939	Classical Monocyte	PD_GBA1_Control
ENTPD7	16.174	-0.0332683	0.165556	-0.200949	0.840738	0.998844	Classical Monocyte	PD_GBA1_Control
CUTC	73.9037	0.113443	0.0832187	1.36319	0.172822	0.998844	Classical Monocyte	PD_GBA1_Control
COX15	61.4584	0.0359757	0.082995	0.433469	0.664674	0.998844	Classical Monocyte	PD_GBA1_Control
DNMBP	98.4215	-0.193874	0.176493	-1.09848	0.271994	0.998844	Classical Monocyte	PD_GBA1_Control
ERLIN1	46.13	0.131103	0.127052	1.03188	0.302128	0.998844	Classical Monocyte	PD_GBA1_Control
CHUK	60.4765	-0.10578	0.0857891	-1.23303	0.217566	0.998844	Classical Monocyte	PD_GBA1_Control
CWF19L1	96.4676	0.0136255	0.0794629	0.171469	0.863855	0.998844	Classical Monocyte	PD_GBA1_Control
BLOC1S2	182.865	0.0277842	0.0730034	0.380587	0.70351	0.998844	Classical Monocyte	PD_GBA1_Control
SEC31B	28.7026	0.19991	0.136801	1.46132	0.143929	0.998844	Classical Monocyte	PD_GBA1_Control
NDUFB8	553.463	0.0313908	0.0720269	0.435821	0.662967	0.998844	Classical Monocyte	PD_GBA1_Control
HIF1AN	51.2198	0.0600402	0.0858556	0.699316	0.484354	0.998844	Classical Monocyte	PD_GBA1_Control
SLF2	74.6859	0.0782641	0.110837	0.706119	0.480114	0.998844	Classical Monocyte	PD_GBA1_Control
MRPL43	173.225	0.0331227	0.0832819	0.397718	0.690838	0.998844	Classical Monocyte	PD_GBA1_Control
LZTS2	14.4323	0.167321	0.218826	0.764631	0.444491	0.998844	Classical Monocyte	PD_GBA1_Control
SFXN3	81.0879	-0.092421	0.0879968	-1.05028	0.29359	0.998844	Classical Monocyte	PD_GBA1_Control
BTRC	72.1749	0.112263	0.100964	1.11191	0.266178	0.998844	Classical Monocyte	PD_GBA1_Control
DPCD	16.7564	-0.151357	0.154435	-0.980069	0.327052	0.998844	Classical Monocyte	PD_GBA1_Control
POLL	57.2404	0.0106786	0.0932639	0.114499	0.908843	0.998844	Classical Monocyte	PD_GBA1_Control
FBXW4	68.3206	0.0468349	0.0828881	0.565038	0.572048	0.998844	Classical Monocyte	PD_GBA1_Control
NPM3	10.5757	0.117354	0.220476	0.532275	0.594535	0.998844	Classical Monocyte	PD_GBA1_Control
OGA	295.826	0.0582499	0.0695325	0.837736	0.402179	0.998844	Classical Monocyte	PD_GBA1_Control
ARMH3	226.164	0.0336149	0.069448	0.484029	0.628365	0.998844	Classical Monocyte	PD_GBA1_Control
HPS6	52.2586	0.0665224	0.128992	0.515709	0.606057	0.998844	Classical Monocyte	PD_GBA1_Control
LDB1	86.826	-0.0936669	0.100345	-0.933449	0.350588	0.998844	Classical Monocyte	PD_GBA1_Control
PPRC1	42.3578	-0.110049	0.117994	-0.93267	0.35099	0.998844	Classical Monocyte	PD_GBA1_Control
NOLC1	82.7135	0.060634	0.100912	0.600862	0.547932	0.998844	Classical Monocyte	PD_GBA1_Control
GBF1	193.065	0.099477	0.0736326	1.35099	0.176698	0.998844	Classical Monocyte	PD_GBA1_Control
NFKB2	212.739	-0.113261	0.0968666	-1.16925	0.242303	0.998844	Classical Monocyte	PD_GBA1_Control
FBXL15	121.011	0.0870928	0.0837858	1.03947	0.298587	0.998844	Classical Monocyte	PD_GBA1_Control
CUEDC2	172.616	0.0661564	0.076005	0.870422	0.38407	0.998844	Classical Monocyte	PD_GBA1_Control
MFSD13A	20.7642	0.101387	0.163855	0.618763	0.536072	0.998844	Classical Monocyte	PD_GBA1_Control
ACTR1A	171.159	-0.00750805	0.0594781	-0.126232	0.899548	0.998844	Classical Monocyte	PD_GBA1_Control
SUFU	115.933	0.104752	0.108685	0.96381	0.335141	0.998844	Classical Monocyte	PD_GBA1_Control
TRIM8	366.737	0.0194557	0.0629296	0.309165	0.757196	0.998844	Classical Monocyte	PD_GBA1_Control
ARL3	92.8434	-0.0304296	0.0945943	-0.321686	0.747691	0.998844	Classical Monocyte	PD_GBA1_Control
SFXN2	5.85373	-0.365345	0.310182	-1.17784	0.238859	0.998844	Classical Monocyte	PD_GBA1_Control
WBP1L	175.478	-0.20462	0.103711	-1.97298	0.0484975	0.974082	Classical Monocyte	PD_GBA1_Control
BORCS7	189.086	0.0433127	0.0865339	0.500528	0.616703	0.998844	Classical Monocyte	PD_GBA1_Control
CNNM2	53.9963	0.15174	0.10264	1.47837	0.139308	0.998844	Classical Monocyte	PD_GBA1_Control
NT5C2	489.894	0.0855024	0.0597012	1.43217	0.152095	0.998844	Classical Monocyte	PD_GBA1_Control
PCGF6	21.3856	-0.200122	0.142663	-1.40276	0.160689	0.998844	Classical Monocyte	PD_GBA1_Control
TAF5	23.0502	0.074725	0.12958	0.576673	0.564161	0.998844	Classical Monocyte	PD_GBA1_Control
ATP5MD	545.425	0.0183311	0.115406	0.158841	0.873794	0.998844	Classical Monocyte	PD_GBA1_Control
PDCD11	38.9838	-0.0253704	0.129179	-0.196397	0.8443	0.998844	Classical Monocyte	PD_GBA1_Control
CALHM2	90.0914	0.0520748	0.14674	0.354877	0.722682	0.998844	Classical Monocyte	PD_GBA1_Control
NEURL1	21.1287	-0.0489671	0.176511	-0.277416	0.78146	0.998844	Classical Monocyte	PD_GBA1_Control
SH3PXD2A	13.6139	0.028932	0.236384	0.122394	0.902587	0.998844	Classical Monocyte	PD_GBA1_Control
STN1	65.8204	-0.022055	0.0988169	-0.22319	0.823388	0.998844	Classical Monocyte	PD_GBA1_Control
SLK	192.138	-0.147037	0.0755874	-1.94525	0.0517444	0.974082	Classical Monocyte	PD_GBA1_Control
SFR1	34.0919	-0.139254	0.111305	-1.2511	0.210899	0.998844	Classical Monocyte	PD_GBA1_Control
GSTO1	646.212	-0.0483686	0.0748728	-0.64601	0.518273	0.998844	Classical Monocyte	PD_GBA1_Control
ITPRIP	178.214	0.0818236	0.0959883	0.852433	0.393974	0.998844	Classical Monocyte	PD_GBA1_Control
XPNPEP1	97.139	-0.0370808	0.0938385	-0.395155	0.692728	0.998844	Classical Monocyte	PD_GBA1_Control
ADD3	392.408	-0.0181405	0.0858674	-0.211262	0.832683	0.998844	Classical Monocyte	PD_GBA1_Control
MXI1	206.647	-0.040633	0.122629	-0.331348	0.740382	0.998844	Classical Monocyte	PD_GBA1_Control
SMNDC1	162.508	0.00802714	0.0731746	0.109699	0.912648	0.998844	Classical Monocyte	PD_GBA1_Control
DUSP5	32.0512	-0.271589	0.258601	-1.05022	0.293615	0.998844	Classical Monocyte	PD_GBA1_Control
SMC3	122.516	0.0950259	0.0744033	1.27717	0.201541	0.998844	Classical Monocyte	PD_GBA1_Control
PDCD4	342.156	-0.0913483	0.0669931	-1.36355	0.17271	0.998844	Classical Monocyte	PD_GBA1_Control
BBIP1	74.4865	-0.021062	0.0842147	-0.250098	0.802511	0.998844	Classical Monocyte	PD_GBA1_Control
SHOC2	361.851	-0.067842	0.0630118	-1.07666	0.281634	0.998844	Classical Monocyte	PD_GBA1_Control
GPAM	6.26033	-0.0610286	0.285398	-0.213837	0.830675	0.998844	Classical Monocyte	PD_GBA1_Control
ACSL5	109.16	0.0397744	0.163725	0.242935	0.808056	0.998844	Classical Monocyte	PD_GBA1_Control
ZDHHC6	69.1887	0.0805327	0.0843577	0.954657	0.339751	0.998844	Classical Monocyte	PD_GBA1_Control
VTI1A	363.89	0.093229	0.0613717	1.51909	0.12874	0.998844	Classical Monocyte	PD_GBA1_Control
TCF7L2	204.032	-0.0840327	0.153551	-0.547262	0.584199	0.998844	Classical Monocyte	PD_GBA1_Control
CASP7	41.0014	-0.292617	0.171751	-1.70373	0.0884319	0.998844	Classical Monocyte	PD_GBA1_Control
NHLRC2	41.9567	0.0968597	0.133756	0.72415	0.468974	0.998844	Classical Monocyte	PD_GBA1_Control
ADRB1	7.36239	0.0427131	0.390879	0.109274	0.912985	0.998844	Classical Monocyte	PD_GBA1_Control
CCDC186	91.3125	-0.137492	0.119602	-1.14957	0.250319	0.998844	Classical Monocyte	PD_GBA1_Control
ABLIM1	8.89834	0.799411	0.426829	1.87291	0.0610812	0.977204	Classical Monocyte	PD_GBA1_Control
FAM160B1	106.247	0.0273	0.107472	0.25402	0.79948	0.998844	Classical Monocyte	PD_GBA1_Control
TRUB1	10.8849	0.1283	0.183606	0.698782	0.484689	0.998844	Classical Monocyte	PD_GBA1_Control
ENO4	7.67761	-0.201513	0.289591	-0.695853	0.486521	0.998844	Classical Monocyte	PD_GBA1_Control
SHTN1	291.507	-0.461072	0.16867	-2.73357	0.00626511	0.791959	Classical Monocyte	PD_GBA1_Control
PDZD8	162.355	-0.161015	0.111362	-1.44586	0.148216	0.998844	Classical Monocyte	PD_GBA1_Control
RAB11FIP2	82.1475	0.0217765	0.109128	0.19955	0.841833	0.998844	Classical Monocyte	PD_GBA1_Control
FAM204A	278.74	0.00819855	0.0686381	0.119446	0.904922	0.998844	Classical Monocyte	PD_GBA1_Control
CACUL1	276.925	-0.0295215	0.081006	-0.364436	0.715532	0.998844	Classical Monocyte	PD_GBA1_Control
EIF3A	644.35	-0.0574681	0.0436823	-1.31559	0.188312	0.998844	Classical Monocyte	PD_GBA1_Control
SFXN4	36.6775	0.123145	0.127529	0.965624	0.334233	0.998844	Classical Monocyte	PD_GBA1_Control
PRDX3	348.534	-0.0631031	0.0961415	-0.656357	0.511595	0.998844	Classical Monocyte	PD_GBA1_Control
GRK5	106.265	0.00857038	0.109302	0.0784102	0.937502	0.998844	Classical Monocyte	PD_GBA1_Control
RGS10	461.677	-0.0260289	0.0908995	-0.286349	0.774611	0.998844	Classical Monocyte	PD_GBA1_Control
TIAL1	201.418	0.0307955	0.0578424	0.532404	0.594446	0.998844	Classical Monocyte	PD_GBA1_Control
BAG3	21.734	0.153458	0.200633	0.76487	0.444349	0.998844	Classical Monocyte	PD_GBA1_Control
INPP5F	45.8849	-0.228296	0.119821	-1.90531	0.0567401	0.974082	Classical Monocyte	PD_GBA1_Control
MCMBP	150.958	0.00289268	0.107922	0.0268034	0.978617	0.998844	Classical Monocyte	PD_GBA1_Control
SEC23IP	75.3918	0.0869182	0.0880695	0.986926	0.323679	0.998844	Classical Monocyte	PD_GBA1_Control
WDR11	131.374	-0.0961535	0.0908038	-1.05892	0.289638	0.998844	Classical Monocyte	PD_GBA1_Control
ATE1	113.369	0.0676883	0.0858861	0.788116	0.430629	0.998844	Classical Monocyte	PD_GBA1_Control
NSMCE4A	86.4824	0.121266	0.0832582	1.45651	0.145252	0.998844	Classical Monocyte	PD_GBA1_Control
PLEKHA1	25.8642	0.301304	0.145835	2.06606	0.0388231	0.958505	Classical Monocyte	PD_GBA1_Control
HTRA1	8.72837	0.606182	0.339718	1.78437	0.074364	0.990898	Classical Monocyte	PD_GBA1_Control
FAM24B	16.8797	-0.182154	0.25067	-0.726669	0.467429	0.998844	Classical Monocyte	PD_GBA1_Control
PSTK	14.4695	-0.116727	0.173625	-0.672292	0.501398	0.998844	Classical Monocyte	PD_GBA1_Control
IKZF5	61.2188	0.114171	0.144479	0.790222	0.429398	0.998844	Classical Monocyte	PD_GBA1_Control
ACADSB	22.0831	0.211939	0.136537	1.55224	0.120604	0.998844	Classical Monocyte	PD_GBA1_Control
BUB3	120.07	0.0339066	0.0702703	0.482518	0.629438	0.998844	Classical Monocyte	PD_GBA1_Control
CHST15	434.261	-0.036444	0.140927	-0.258602	0.795942	0.998844	Classical Monocyte	PD_GBA1_Control
OAT	103.156	0.0440034	0.119746	0.367472	0.713267	0.998844	Classical Monocyte	PD_GBA1_Control
LHPP	104.343	0.0744379	0.0820547	0.907175	0.364314	0.998844	Classical Monocyte	PD_GBA1_Control
FAM53B	171.592	-0.039584	0.0740428	-0.534609	0.59292	0.998844	Classical Monocyte	PD_GBA1_Control
EEF1AKMT2	57.3897	-0.122363	0.0921587	-1.32775	0.184262	0.998844	Classical Monocyte	PD_GBA1_Control
ABRAXAS2	56.4728	0.153107	0.0956944	1.59996	0.109608	0.998844	Classical Monocyte	PD_GBA1_Control
ZRANB1	63.8052	-0.11321	0.138563	-0.817028	0.413913	0.998844	Classical Monocyte	PD_GBA1_Control
CTBP2	320.233	0.0728843	0.086899	0.838725	0.401624	0.998844	Classical Monocyte	PD_GBA1_Control
EDRF1	78.9444	-0.0717665	0.097033	-0.739609	0.459537	0.998844	Classical Monocyte	PD_GBA1_Control
UROS	81.3726	0.0465782	0.0963512	0.483421	0.628797	0.998844	Classical Monocyte	PD_GBA1_Control
BCCIP	143.276	-0.00327272	0.0752738	-0.0434776	0.965321	0.998844	Classical Monocyte	PD_GBA1_Control
DHX32	64.2263	-0.0609372	0.0942097	-0.646825	0.517745	0.998844	Classical Monocyte	PD_GBA1_Control
DOCK1	6.56069	1.11119	0.411904	2.69769	0.00698227	0.791959	Classical Monocyte	PD_GBA1_Control
PTPRE	1503.24	-0.0668374	0.0864734	-0.772924	0.439567	0.998844	Classical Monocyte	PD_GBA1_Control
MGMT	170.618	-0.0417294	0.128181	-0.32555	0.744765	0.998844	Classical Monocyte	PD_GBA1_Control
GLRX3	123.166	-0.131934	0.0633865	-2.08143	0.0373946	0.958505	Classical Monocyte	PD_GBA1_Control
PPP2R2D	169.87	-0.0733711	0.0890478	-0.823952	0.409967	0.998844	Classical Monocyte	PD_GBA1_Control
BNIP3	19.1856	-0.00787807	0.195446	-0.0403081	0.967847	0.998844	Classical Monocyte	PD_GBA1_Control
STK32C	100.643	0.0921429	0.125656	0.733293	0.463379	0.998844	Classical Monocyte	PD_GBA1_Control
LRRC27	20.4594	-0.003943	0.152002	-0.0259404	0.979305	0.998844	Classical Monocyte	PD_GBA1_Control
PWWP2B	51.071	0.22919	0.137408	1.66796	0.0953244	0.998844	Classical Monocyte	PD_GBA1_Control
INPP5A	164.228	-0.126215	0.139261	-0.906326	0.364763	0.998844	Classical Monocyte	PD_GBA1_Control
UTF1	40.5143	0.0799886	0.209129	0.382484	0.702102	0.998844	Classical Monocyte	PD_GBA1_Control
VENTX	42.6628	0.184778	0.178633	1.0344	0.30095	0.998844	Classical Monocyte	PD_GBA1_Control
ADAM8	178.89	0.0322675	0.129999	0.248215	0.803968	0.998844	Classical Monocyte	PD_GBA1_Control
TUBGCP2	323.558	-0.0174123	0.0912759	-0.190765	0.848709	0.998844	Classical Monocyte	PD_GBA1_Control
ZNF511	144.957	-0.0286754	0.0735799	-0.389718	0.696745	0.998844	Classical Monocyte	PD_GBA1_Control
FUOM	169.985	-0.0301464	0.116807	-0.258088	0.796339	0.998844	Classical Monocyte	PD_GBA1_Control
ECHS1	163.933	-0.0146241	0.0868557	-0.168373	0.86629	0.998844	Classical Monocyte	PD_GBA1_Control
PAOX	24.9676	-0.169469	0.150592	-1.12535	0.260441	0.998844	Classical Monocyte	PD_GBA1_Control
MTG1	85.9089	0.211624	0.102491	2.06481	0.0389408	0.958505	Classical Monocyte	PD_GBA1_Control
BET1L	72.0201	0.00145607	0.097755	0.0148951	0.988116	0.999478	Classical Monocyte	PD_GBA1_Control
RIC8A	93.304	0.0354051	0.0830989	0.42606	0.670064	0.998844	Classical Monocyte	PD_GBA1_Control
SIRT3	24.8081	0.305156	0.133595	2.28419	0.0223607	0.910949	Classical Monocyte	PD_GBA1_Control
PSMD13	236.035	0.0837204	0.0645603	1.29678	0.194707	0.998844	Classical Monocyte	PD_GBA1_Control
PGGHG	42.4315	0.175594	0.137164	1.28018	0.200482	0.998844	Classical Monocyte	PD_GBA1_Control
IFITM2	1752.15	0.111675	0.124482	0.897115	0.369657	0.998844	Classical Monocyte	PD_GBA1_Control
IFITM1	136.062	0.0904277	0.341762	0.264593	0.791323	0.998844	Classical Monocyte	PD_GBA1_Control
IFITM3	1056.19	-0.0759038	0.361533	-0.20995	0.833707	0.998844	Classical Monocyte	PD_GBA1_Control
SIGIRR	220.254	0.122906	0.0649385	1.89266	0.0584033	0.974082	Classical Monocyte	PD_GBA1_Control
PTDSS2	34.9475	0.130766	0.119688	1.09255	0.274591	0.998844	Classical Monocyte	PD_GBA1_Control
RNH1	744.592	-0.0130912	0.0791359	-0.165427	0.868608	0.998844	Classical Monocyte	PD_GBA1_Control
HRAS	45.027	0.0404443	0.11019	0.367042	0.713587	0.998844	Classical Monocyte	PD_GBA1_Control
LMNTD2	12.0519	-0.0321883	0.190963	-0.168558	0.866145	0.998844	Classical Monocyte	PD_GBA1_Control
RASSF7	52.0455	0.0439752	0.109141	0.40292	0.687007	0.998844	Classical Monocyte	PD_GBA1_Control
PHRF1	79.1609	-0.071914	0.0905182	-0.79447	0.426922	0.998844	Classical Monocyte	PD_GBA1_Control
IRF7	226.43	-0.0402798	0.166991	-0.241209	0.809393	0.998844	Classical Monocyte	PD_GBA1_Control
DEAF1	71.1535	0.0372547	0.083724	0.44497	0.656341	0.998844	Classical Monocyte	PD_GBA1_Control
TMEM80	51.9884	0.258519	0.116678	2.21566	0.0267151	0.937177	Classical Monocyte	PD_GBA1_Control
TALDO1	2014.7	0.0373329	0.0656611	0.56857	0.569648	0.998844	Classical Monocyte	PD_GBA1_Control
GATD1	41.1838	0.183814	0.118234	1.55466	0.120026	0.998844	Classical Monocyte	PD_GBA1_Control
SLC25A22	17.8226	0.0178216	0.153334	0.116228	0.907472	0.998844	Classical Monocyte	PD_GBA1_Control
PIDD1	20.9243	0.111408	0.151431	0.7357	0.461913	0.998844	Classical Monocyte	PD_GBA1_Control
PNPLA2	503.822	0.0966799	0.069259	1.39592	0.162739	0.998844	Classical Monocyte	PD_GBA1_Control
CRACR2B	9.12864	-0.134362	0.223329	-0.601633	0.547418	0.998844	Classical Monocyte	PD_GBA1_Control
CD151	146.32	-0.0917408	0.215127	-0.426451	0.66978	0.998844	Classical Monocyte	PD_GBA1_Control
POLR2L	873.654	0.0387045	0.134936	0.286835	0.774239	0.998844	Classical Monocyte	PD_GBA1_Control
TSPAN4	117.033	0.0401738	0.136526	0.294256	0.768562	0.998844	Classical Monocyte	PD_GBA1_Control
CHID1	61.1464	-0.0653279	0.0982781	-0.664725	0.506226	0.998844	Classical Monocyte	PD_GBA1_Control
AP2A2	146.331	-0.0477314	0.0937599	-0.509081	0.610696	0.998844	Classical Monocyte	PD_GBA1_Control
TOLLIP	206.149	-0.0246889	0.0733901	-0.336406	0.736565	0.998844	Classical Monocyte	PD_GBA1_Control
MOB2	54.5207	-0.00744526	0.0972486	-0.076559	0.938974	0.998844	Classical Monocyte	PD_GBA1_Control
IFITM10	17.3107	-0.660379	0.245608	-2.68875	0.00717194	0.791959	Classical Monocyte	PD_GBA1_Control
CTSD	1764.4	0.0480633	0.107148	0.448571	0.653741	0.998844	Classical Monocyte	PD_GBA1_Control
TNNI2	73.1032	0.0264222	0.144083	0.183382	0.854498	0.998844	Classical Monocyte	PD_GBA1_Control
LSP1	3050.35	-0.0348935	0.101496	-0.343792	0.731003	0.998844	Classical Monocyte	PD_GBA1_Control
MRPL23	97.1873	-0.136401	0.283434	-0.481245	0.630343	0.998844	Classical Monocyte	PD_GBA1_Control
ASCL2	102.615	0.0854528	0.102565	0.833153	0.404758	0.998844	Classical Monocyte	PD_GBA1_Control
TSPAN32	161.284	0.282691	0.101685	2.78005	0.00543505	0.745555	Classical Monocyte	PD_GBA1_Control
CD81	162.553	0.149895	0.128222	1.16903	0.242393	0.998844	Classical Monocyte	PD_GBA1_Control
TSSC4	118.262	-0.0321852	0.0837224	-0.384428	0.700661	0.998844	Classical Monocyte	PD_GBA1_Control
KCNQ1	351.056	0.0508221	0.0642276	0.791282	0.42878	0.998844	Classical Monocyte	PD_GBA1_Control
CDKN1C	56.9395	-0.192198	0.240382	-0.799551	0.423971	0.998844	Classical Monocyte	PD_GBA1_Control
SLC22A18AS	21.1989	0.223123	0.21209	1.05202	0.292791	0.998844	Classical Monocyte	PD_GBA1_Control
SLC22A18	88.1518	0.30811	0.126732	2.4312	0.0150489	0.86724	Classical Monocyte	PD_GBA1_Control
PHLDA2	29.2345	-0.784864	0.324226	-2.42073	0.0154893	0.86724	Classical Monocyte	PD_GBA1_Control
NAP1L4	185.621	-0.00915825	0.0656513	-0.139498	0.889056	0.998844	Classical Monocyte	PD_GBA1_Control
CARS	99.6275	0.014632	0.0730244	0.200371	0.84119	0.998844	Classical Monocyte	PD_GBA1_Control
OSBPL5	75.0811	-0.00892712	0.107647	-0.0829294	0.933908	0.998844	Classical Monocyte	PD_GBA1_Control
ZNF195	42.5876	-0.212909	0.107066	-1.98857	0.0467487	0.971962	Classical Monocyte	PD_GBA1_Control
NUP98	266.858	-0.115401	0.0901111	-1.28066	0.200314	0.998844	Classical Monocyte	PD_GBA1_Control
PGAP2	18.7273	-0.138654	0.142588	-0.972407	0.330848	0.998844	Classical Monocyte	PD_GBA1_Control
RHOG	1103.55	-0.0081974	0.0664598	-0.123344	0.901835	0.998844	Classical Monocyte	PD_GBA1_Control
STIM1	290.363	-0.0370792	0.0792142	-0.468088	0.639722	0.998844	Classical Monocyte	PD_GBA1_Control
RRM1	25.3633	0.0205004	0.132066	0.155228	0.876642	0.998844	Classical Monocyte	PD_GBA1_Control
TRIM21	66.0607	-0.0576411	0.209796	-0.274747	0.78351	0.998844	Classical Monocyte	PD_GBA1_Control
OR52K1	3.53311	0.580173	0.420096	1.38105	0.167265	0.998844	Classical Monocyte	PD_GBA1_Control
TRIM68	5.82343	0.402935	0.261077	1.54336	0.122743	0.998844	Classical Monocyte	PD_GBA1_Control
AC104389.5	5.74245	0.327053	0.265502	1.23183	0.218012	0.998844	Classical Monocyte	PD_GBA1_Control
TRIM34	67.4318	0.140005	0.119703	1.16961	0.242159	0.998844	Classical Monocyte	PD_GBA1_Control
TRIM5	60.1844	0.052594	0.1328	0.396039	0.692076	0.998844	Classical Monocyte	PD_GBA1_Control
TRIM22	314.525	-0.0194669	0.125211	-0.155472	0.876449	0.998844	Classical Monocyte	PD_GBA1_Control
FAM160A2	96.0693	-0.0235787	0.0946724	-0.249055	0.803318	0.998844	Classical Monocyte	PD_GBA1_Control
CNGA4	4.76482	-0.172502	0.369202	-0.467229	0.640336	0.998844	Classical Monocyte	PD_GBA1_Control
CAVIN3	23.3719	-0.100552	0.321021	-0.313225	0.75411	0.998844	Classical Monocyte	PD_GBA1_Control
SMPD1	36.1181	0.181044	0.125686	1.44045	0.14974	0.998844	Classical Monocyte	PD_GBA1_Control
APBB1	9.03698	0.44111	0.326598	1.35062	0.176817	0.998844	Classical Monocyte	PD_GBA1_Control
TRIM3	24.2213	-0.0258102	0.125117	-0.206288	0.836566	0.998844	Classical Monocyte	PD_GBA1_Control
ARFIP2	44.3058	-0.0786071	0.0976394	-0.805075	0.420776	0.998844	Classical Monocyte	PD_GBA1_Control
TIMM10B	52.4357	-0.139403	0.0981569	-1.4202	0.155548	0.998844	Classical Monocyte	PD_GBA1_Control
DNHD1	35.6792	-0.0262213	0.123326	-0.212618	0.831625	0.998844	Classical Monocyte	PD_GBA1_Control
RRP8	48.1454	-0.0259955	0.0982943	-0.264466	0.791421	0.998844	Classical Monocyte	PD_GBA1_Control
ILK	261.496	0.0155817	0.0814557	0.191291	0.848298	0.998844	Classical Monocyte	PD_GBA1_Control
TAF10	855.994	-0.0563661	0.0663503	-0.849523	0.39559	0.998844	Classical Monocyte	PD_GBA1_Control
TPP1	418.59	0.0293164	0.0455787	0.643205	0.520091	0.998844	Classical Monocyte	PD_GBA1_Control
MRPL17	61.2267	0.0536693	0.111365	0.48192	0.629863	0.998844	Classical Monocyte	PD_GBA1_Control
PPFIBP2	80.5405	0.0780159	0.122079	0.639062	0.522782	0.998844	Classical Monocyte	PD_GBA1_Control
EIF3F	1063.18	-0.054531	0.0789774	-0.690464	0.489903	0.998844	Classical Monocyte	PD_GBA1_Control
TRIM66	43.1079	0.14788	0.184144	0.803068	0.421935	0.998844	Classical Monocyte	PD_GBA1_Control
AKIP1	38.5836	0.0107291	0.140402	0.0764169	0.939087	0.998844	Classical Monocyte	PD_GBA1_Control
TMEM9B	129.678	-0.0458909	0.0965243	-0.475433	0.634478	0.998844	Classical Monocyte	PD_GBA1_Control
DENND5A	526.525	-0.1009	0.0924549	-1.09134	0.275122	0.998844	Classical Monocyte	PD_GBA1_Control
TMEM41B	73.6971	-0.0477805	0.133478	-0.357967	0.720368	0.998844	Classical Monocyte	PD_GBA1_Control
IPO7	127.308	-0.161046	0.0825664	-1.95051	0.0511158	0.974082	Classical Monocyte	PD_GBA1_Control
ZNF143	109.367	0.121273	0.0755277	1.60568	0.108344	0.998844	Classical Monocyte	PD_GBA1_Control
SWAP70	138.522	-0.0610132	0.102542	-0.595008	0.551838	0.998844	Classical Monocyte	PD_GBA1_Control
SBF2	766.364	-0.0488784	0.0745521	-0.655628	0.512064	0.998844	Classical Monocyte	PD_GBA1_Control
ADM	38.4533	-0.0778417	0.245314	-0.317315	0.751005	0.998844	Classical Monocyte	PD_GBA1_Control
AMPD3	58.9044	0.143022	0.140158	1.02043	0.307524	0.998844	Classical Monocyte	PD_GBA1_Control
RNF141	146.196	0.0457698	0.0925759	0.494403	0.621022	0.998844	Classical Monocyte	PD_GBA1_Control
MRVI1	18.9085	0.551605	0.219312	2.51516	0.0118977	0.832354	Classical Monocyte	PD_GBA1_Control
CTR9	110.733	0.0852638	0.0855289	0.996901	0.318813	0.998844	Classical Monocyte	PD_GBA1_Control
EIF4G2	804.204	-0.0465938	0.0665216	-0.700431	0.483658	0.998844	Classical Monocyte	PD_GBA1_Control
ZBED5	69.7665	0.130715	0.102046	1.28094	0.200214	0.998844	Classical Monocyte	PD_GBA1_Control
USP47	210.386	-0.0334387	0.0960136	-0.348271	0.727637	0.998844	Classical Monocyte	PD_GBA1_Control
MICAL2	342.463	0.165591	0.0969194	1.70855	0.0875351	0.998844	Classical Monocyte	PD_GBA1_Control
ARNTL	118.709	0.104843	0.111062	0.944006	0.345167	0.998844	Classical Monocyte	PD_GBA1_Control
BTBD10	72.3176	0.110907	0.119942	0.924674	0.355135	0.998844	Classical Monocyte	PD_GBA1_Control
FAR1	403.011	-0.0268906	0.0729742	-0.368495	0.712504	0.998844	Classical Monocyte	PD_GBA1_Control
COPB1	170.318	-0.085193	0.0544649	-1.56418	0.117775	0.998844	Classical Monocyte	PD_GBA1_Control
PSMA1	392.755	-0.0159346	0.0667092	-0.238866	0.81121	0.998844	Classical Monocyte	PD_GBA1_Control
PDE3B	171.558	0.192503	0.125597	1.53271	0.125348	0.998844	Classical Monocyte	PD_GBA1_Control
CYP2R1	23.0094	0.105165	0.136048	0.773	0.439522	0.998844	Classical Monocyte	PD_GBA1_Control
SOX6	6.53306	-0.295124	0.24602	-1.19959	0.230298	0.998844	Classical Monocyte	PD_GBA1_Control
PLEKHA7	116.962	-0.0469633	0.155884	-0.301271	0.763208	0.998844	Classical Monocyte	PD_GBA1_Control
PIK3C2A	151.967	-0.0526162	0.0714541	-0.736363	0.46151	0.998844	Classical Monocyte	PD_GBA1_Control
NUCB2	78.9422	0.148787	0.10556	1.40951	0.158685	0.998844	Classical Monocyte	PD_GBA1_Control
NCR3LG1	5.69892	-0.187334	0.318855	-0.587522	0.556853	0.998844	Classical Monocyte	PD_GBA1_Control
SERGEF	61.3545	-0.0142162	0.0858114	-0.165668	0.868418	0.998844	Classical Monocyte	PD_GBA1_Control
SAAL1	22.3414	-0.134737	0.12455	-1.08179	0.279344	0.998844	Classical Monocyte	PD_GBA1_Control
HPS5	60.7872	0.0386561	0.106504	0.362955	0.716639	0.998844	Classical Monocyte	PD_GBA1_Control
GTF2H1	74.9472	0.0103567	0.0858204	0.120679	0.903945	0.998844	Classical Monocyte	PD_GBA1_Control
LDHA	477.095	-0.0332972	0.105534	-0.315511	0.752374	0.998844	Classical Monocyte	PD_GBA1_Control
TSG101	171.025	-0.0205267	0.0644067	-0.318705	0.74995	0.998844	Classical Monocyte	PD_GBA1_Control
UEVLD	54.3458	0.274708	0.104978	2.61682	0.00887534	0.794567	Classical Monocyte	PD_GBA1_Control
SPTY2D1OS	6.11246	-0.428092	0.266589	-1.60581	0.108316	0.998844	Classical Monocyte	PD_GBA1_Control
SPTY2D1	94.8679	-0.204256	0.113635	-1.79746	0.0722619	0.990898	Classical Monocyte	PD_GBA1_Control
TMEM86A	8.81125	-0.25286	0.246077	-1.02756	0.304155	0.998844	Classical Monocyte	PD_GBA1_Control
ZDHHC13	25.4505	0.0200561	0.161344	0.124307	0.901073	0.998844	Classical Monocyte	PD_GBA1_Control
HTATIP2	143.617	-0.00513178	0.0940868	-0.0545431	0.956502	0.998844	Classical Monocyte	PD_GBA1_Control
PRMT3	62.1567	0.104296	0.108912	0.957617	0.338256	0.998844	Classical Monocyte	PD_GBA1_Control
ANO5	27.979	0.0763531	0.236907	0.322292	0.747232	0.998844	Classical Monocyte	PD_GBA1_Control
FANCF	14.465	0.0696792	0.205238	0.339505	0.734229	0.998844	Classical Monocyte	PD_GBA1_Control
SVIP	18.4606	0.164004	0.203498	0.805922	0.420288	0.998844	Classical Monocyte	PD_GBA1_Control
LGR4	9.64028	0.232397	0.263497	0.881974	0.377791	0.998844	Classical Monocyte	PD_GBA1_Control
LIN7C	43.3523	-0.031541	0.0903304	-0.349174	0.726959	0.998844	Classical Monocyte	PD_GBA1_Control
KIF18A	12.9942	-0.351295	0.239203	-1.46861	0.14194	0.998844	Classical Monocyte	PD_GBA1_Control
METTL15	68.8947	0.133195	0.112151	1.18765	0.234973	0.998844	Classical Monocyte	PD_GBA1_Control
ARL14EP	77.6991	-0.0552849	0.129623	-0.426507	0.669739	0.998844	Classical Monocyte	PD_GBA1_Control
DNAJC24	24.5592	0.0404744	0.141216	0.286613	0.774409	0.998844	Classical Monocyte	PD_GBA1_Control
IMMP1L	11.8711	-0.0332292	0.203261	-0.163481	0.87014	0.998844	Classical Monocyte	PD_GBA1_Control
ELP4	107.477	0.243033	0.114098	2.13004	0.033168	0.945205	Classical Monocyte	PD_GBA1_Control
RCN1	65.9021	0.0148724	0.128875	0.115402	0.908127	0.998844	Classical Monocyte	PD_GBA1_Control
EIF3M	639.297	0.0457263	0.0624304	0.732435	0.463903	0.998844	Classical Monocyte	PD_GBA1_Control
CCDC73	5.08771	0.167214	0.304996	0.548248	0.583521	0.998844	Classical Monocyte	PD_GBA1_Control
PRRG4	67.9095	-0.10279	0.10515	-0.977558	0.328293	0.998844	Classical Monocyte	PD_GBA1_Control
QSER1	95.0138	0.016104	0.0848299	0.189838	0.849436	0.998844	Classical Monocyte	PD_GBA1_Control
TCP11L1	49.8515	0.0400788	0.129385	0.309763	0.756741	0.998844	Classical Monocyte	PD_GBA1_Control
CSTF3	38.937	0.181776	0.122052	1.48933	0.136401	0.998844	Classical Monocyte	PD_GBA1_Control
HIPK3	548.811	0.0855534	0.0853517	1.00236	0.316168	0.998844	Classical Monocyte	PD_GBA1_Control
CD59	16.1366	0.114296	0.218643	0.522751	0.601148	0.998844	Classical Monocyte	PD_GBA1_Control
FBXO3	63.7458	-0.0607278	0.0877161	-0.692323	0.488735	0.998844	Classical Monocyte	PD_GBA1_Control
LMO2	450.896	-0.0165638	0.0891443	-0.185809	0.852595	0.998844	Classical Monocyte	PD_GBA1_Control
CAPRIN1	325.826	-0.0977027	0.0544395	-1.7947	0.0727012	0.990898	Classical Monocyte	PD_GBA1_Control
NAT10	35.8629	-0.101909	0.125974	-0.808966	0.418535	0.998844	Classical Monocyte	PD_GBA1_Control
ABTB2	14.251	0.00619962	0.294022	0.0210856	0.983177	0.999478	Classical Monocyte	PD_GBA1_Control
CAT	350.827	-0.146347	0.0839695	-1.74286	0.0813586	0.998473	Classical Monocyte	PD_GBA1_Control
APIP	102.83	-0.172207	0.104098	-1.65427	0.0980735	0.998844	Classical Monocyte	PD_GBA1_Control
PDHX	34.8634	-0.00443384	0.111439	-0.0397871	0.968263	0.998844	Classical Monocyte	PD_GBA1_Control
CD44	1811.01	-0.13474	0.0688444	-1.95717	0.050327	0.974082	Classical Monocyte	PD_GBA1_Control
SLC1A2	13.8112	-0.668655	0.402236	-1.66235	0.0964432	0.998844	Classical Monocyte	PD_GBA1_Control
TRIM44	364.222	-0.0253556	0.0622615	-0.407243	0.683829	0.998844	Classical Monocyte	PD_GBA1_Control
LDLRAD3	95.354	0.255429	0.122517	2.08486	0.0370824	0.958505	Classical Monocyte	PD_GBA1_Control
COMMD9	241.727	-0.0698013	0.0716458	-0.974255	0.32993	0.998844	Classical Monocyte	PD_GBA1_Control
PRR5L	9.54038	-0.409214	0.233528	-1.75232	0.0797193	0.998473	Classical Monocyte	PD_GBA1_Control
TRAF6	71.0878	0.0970027	0.112994	0.85848	0.390628	0.998844	Classical Monocyte	PD_GBA1_Control
API5	111.413	-0.0150677	0.0616084	-0.244572	0.806788	0.998844	Classical Monocyte	PD_GBA1_Control
TTC17	297.605	0.0416566	0.0591084	0.704749	0.480967	0.998844	Classical Monocyte	PD_GBA1_Control
HSD17B12	69.8154	-0.0725549	0.116696	-0.621743	0.534111	0.998844	Classical Monocyte	PD_GBA1_Control
ALKBH3	37.9841	0.11726	0.111122	1.05524	0.291318	0.998844	Classical Monocyte	PD_GBA1_Control
ACCS	41.0711	0.0593773	0.329892	0.17999	0.85716	0.998844	Classical Monocyte	PD_GBA1_Control
EXT2	63.8601	0.00294042	0.0929205	0.0316444	0.974756	0.998844	Classical Monocyte	PD_GBA1_Control
CD82	83.6198	0.162457	0.127031	1.27888	0.20094	0.998844	Classical Monocyte	PD_GBA1_Control
TP53I11	34.4785	0.00931675	0.144291	0.064569	0.948517	0.998844	Classical Monocyte	PD_GBA1_Control
PRDM11	7.44922	0.0329387	0.228431	0.144195	0.885346	0.998844	Classical Monocyte	PD_GBA1_Control
SLC35C1	24.8018	0.0189602	0.133583	0.141936	0.887131	0.998844	Classical Monocyte	PD_GBA1_Control
CRY2	73.528	-0.0416429	0.160653	-0.259211	0.795473	0.998844	Classical Monocyte	PD_GBA1_Control
PEX16	128.751	0.0362615	0.0726757	0.498949	0.617815	0.998844	Classical Monocyte	PD_GBA1_Control
PHF21A	510.883	0.0720503	0.0700159	1.02906	0.303454	0.998844	Classical Monocyte	PD_GBA1_Control
DGKZ	334.527	0.120421	0.0758794	1.58701	0.112511	0.998844	Classical Monocyte	PD_GBA1_Control
AMBRA1	137.056	-0.0145284	0.0736063	-0.19738	0.84353	0.998844	Classical Monocyte	PD_GBA1_Control
HARBI1	5.91828	0.275105	0.263932	1.04233	0.297257	0.998844	Classical Monocyte	PD_GBA1_Control
ATG13	114.064	-0.214681	0.0740849	-2.89777	0.00375821	0.745555	Classical Monocyte	PD_GBA1_Control
ARHGAP1	132.57	-0.0224786	0.0603992	-0.372167	0.709769	0.998844	Classical Monocyte	PD_GBA1_Control
ZNF408	21.7389	-0.0926671	0.160758	-0.576439	0.564319	0.998844	Classical Monocyte	PD_GBA1_Control
CKAP5	66.002	0.0707459	0.127186	0.556241	0.578046	0.998844	Classical Monocyte	PD_GBA1_Control
ARFGAP2	137.323	0.0169609	0.0585361	0.289751	0.772007	0.998844	Classical Monocyte	PD_GBA1_Control
DDB2	51.7038	-0.103033	0.150555	-0.684356	0.49375	0.998844	Classical Monocyte	PD_GBA1_Control
ACP2	34.0087	0.036939	0.154909	0.238456	0.811527	0.998844	Classical Monocyte	PD_GBA1_Control
NR1H3	20.3239	0.0915321	0.157122	0.582554	0.560194	0.998844	Classical Monocyte	PD_GBA1_Control
MADD	125.489	-0.0792807	0.0817837	-0.969395	0.332348	0.998844	Classical Monocyte	PD_GBA1_Control
MYBPC3	16.9575	-0.502665	0.208522	-2.41061	0.0159259	0.86724	Classical Monocyte	PD_GBA1_Control
SPI1	3266.03	-0.0678344	0.0809665	-0.837808	0.402138	0.998844	Classical Monocyte	PD_GBA1_Control
SLC39A13	19.5076	-0.0443324	0.157015	-0.282345	0.777679	0.998844	Classical Monocyte	PD_GBA1_Control
PSMC3	139.082	-0.048802	0.0899527	-0.54253	0.587453	0.998844	Classical Monocyte	PD_GBA1_Control
RAPSN	6.74876	-0.387808	0.241696	-1.60453	0.108598	0.998844	Classical Monocyte	PD_GBA1_Control
CELF1	438.583	0.0854994	0.0808878	1.05701	0.290506	0.998844	Classical Monocyte	PD_GBA1_Control
NDUFS3	210.31	0.105143	0.0715145	1.47023	0.141499	0.998844	Classical Monocyte	PD_GBA1_Control
PTPMT1	109.889	-0.0394146	0.0982259	-0.401265	0.688225	0.998844	Classical Monocyte	PD_GBA1_Control
KBTBD4	13.9289	-0.30944	0.171899	-1.80013	0.0718403	0.990898	Classical Monocyte	PD_GBA1_Control
MTCH2	168.205	0.0115151	0.0708953	0.162424	0.870972	0.998844	Classical Monocyte	PD_GBA1_Control
FNBP4	303.997	0.0265808	0.0663235	0.400776	0.688585	0.998844	Classical Monocyte	PD_GBA1_Control
NUP160	62.0192	0.0600268	0.108166	0.554948	0.57893	0.998844	Classical Monocyte	PD_GBA1_Control
PTPRJ	591.021	-0.0288849	0.102984	-0.280481	0.779109	0.998844	Classical Monocyte	PD_GBA1_Control
TNKS1BP1	5.7906	-0.260756	0.256038	-1.01843	0.308476	0.998844	Classical Monocyte	PD_GBA1_Control
SSRP1	98.3424	-0.0240603	0.0715528	-0.33626	0.736675	0.998844	Classical Monocyte	PD_GBA1_Control
SLC43A3	88.1315	0.119223	0.0882112	1.35157	0.176514	0.998844	Classical Monocyte	PD_GBA1_Control
RTN4RL2	5.874	0.0427459	0.262006	0.163149	0.870401	0.998844	Classical Monocyte	PD_GBA1_Control
SLC43A1	10.2134	0.133253	0.206409	0.645577	0.518553	0.998844	Classical Monocyte	PD_GBA1_Control
TIMM10	117.944	-0.000831841	0.147973	-0.00562157	0.995515	0.999886	Classical Monocyte	PD_GBA1_Control
UBE2L6	450.778	-0.143248	0.169583	-0.84471	0.398273	0.998844	Classical Monocyte	PD_GBA1_Control
SERPING1	37.2618	-0.676774	0.369885	-1.82969	0.0672963	0.990898	Classical Monocyte	PD_GBA1_Control
CLP1	37.3608	-0.109909	0.203784	-0.539343	0.58965	0.998844	Classical Monocyte	PD_GBA1_Control
ZDHHC5	73.8377	-0.144543	0.0805428	-1.79462	0.0727147	0.990898	Classical Monocyte	PD_GBA1_Control
MED19	39.9649	-0.130661	0.151416	-0.862926	0.388178	0.998844	Classical Monocyte	PD_GBA1_Control
TMX2	76.6606	0.0648724	0.0765261	0.847716	0.396596	0.998844	Classical Monocyte	PD_GBA1_Control
SELENOH	735.322	-0.0175921	0.0790853	-0.222444	0.823968	0.998844	Classical Monocyte	PD_GBA1_Control
CTNND1	136.217	0.0262241	0.0870942	0.301101	0.763338	0.998844	Classical Monocyte	PD_GBA1_Control
LPXN	242.68	-0.115061	0.101215	-1.13679	0.255626	0.998844	Classical Monocyte	PD_GBA1_Control
ZFP91	199.945	-0.141004	0.136208	-1.03521	0.300571	0.998844	Classical Monocyte	PD_GBA1_Control
FAM111A	175.124	0.0187341	0.0773162	0.242305	0.808544	0.998844	Classical Monocyte	PD_GBA1_Control
DTX4	17.363	0.174782	0.176275	0.991529	0.321427	0.998844	Classical Monocyte	PD_GBA1_Control
MPEG1	791.727	0.0395727	0.106289	0.372314	0.709659	0.998844	Classical Monocyte	PD_GBA1_Control
OSBP	139.502	-0.159344	0.0900967	-1.76858	0.0769635	0.995939	Classical Monocyte	PD_GBA1_Control
PATL1	128.505	-0.0924125	0.0839539	-1.10075	0.271004	0.998844	Classical Monocyte	PD_GBA1_Control
STX3	106.048	0.0737201	0.0833965	0.88397	0.376712	0.998844	Classical Monocyte	PD_GBA1_Control
MRPL16	159.832	-0.0687426	0.0705896	-0.973835	0.330139	0.998844	Classical Monocyte	PD_GBA1_Control
MS4A6A	1883.05	0.0534817	0.0905318	0.59075	0.554688	0.998844	Classical Monocyte	PD_GBA1_Control
MS4A4A	47.1026	0.066912	0.187285	0.357275	0.720886	0.998844	Classical Monocyte	PD_GBA1_Control
MS4A4E	104.193	0.127354	0.13538	0.940712	0.346852	0.998844	Classical Monocyte	PD_GBA1_Control
MS4A6E	30.9368	-0.291975	0.233476	-1.25055	0.211097	0.998844	Classical Monocyte	PD_GBA1_Control
MS4A7	497.743	-0.0944843	0.127299	-0.742224	0.457951	0.998844	Classical Monocyte	PD_GBA1_Control
MS4A14	36.0531	0.105659	0.197671	0.534521	0.592981	0.998844	Classical Monocyte	PD_GBA1_Control
MS4A1	7.89378	-0.58027	0.708449	-0.819071	0.412746	0.998844	Classical Monocyte	PD_GBA1_Control
CCDC86	17.7333	-0.0282015	0.157001	-0.179627	0.857446	0.998844	Classical Monocyte	PD_GBA1_Control
PRPF19	67.3071	-0.000947018	0.0883241	-0.0107221	0.991445	0.999478	Classical Monocyte	PD_GBA1_Control
TMEM109	76.081	-0.0839924	0.0943652	-0.890079	0.373424	0.998844	Classical Monocyte	PD_GBA1_Control
SLC15A3	211.822	-0.0778872	0.0759032	-1.02614	0.304827	0.998844	Classical Monocyte	PD_GBA1_Control
CD6	6.95892	0.255407	0.435637	0.586285	0.557684	0.998844	Classical Monocyte	PD_GBA1_Control
CD5	6.49202	0.645423	0.481055	1.34168	0.179698	0.998844	Classical Monocyte	PD_GBA1_Control
VPS37C	94.4384	-0.108683	0.12513	-0.868561	0.385087	0.998844	Classical Monocyte	PD_GBA1_Control
PGA3	4.56097	0.126668	0.49389	0.256469	0.797589	0.998844	Classical Monocyte	PD_GBA1_Control
DDB1	157.453	-0.0970984	0.0643767	-1.50829	0.131481	0.998844	Classical Monocyte	PD_GBA1_Control
TKFC	44.2011	0.233533	0.105365	2.21643	0.0266619	0.937177	Classical Monocyte	PD_GBA1_Control
CYB561A3	102.506	-0.106585	0.0861723	-1.23688	0.216133	0.998844	Classical Monocyte	PD_GBA1_Control
TMEM138	58.224	-0.015845	0.10123	-0.156525	0.87562	0.998844	Classical Monocyte	PD_GBA1_Control
TMEM216	31.368	0.10723	0.14682	0.730352	0.465175	0.998844	Classical Monocyte	PD_GBA1_Control
CPSF7	155.609	-0.0582871	0.0695888	-0.837594	0.402259	0.998844	Classical Monocyte	PD_GBA1_Control
SDHAF2	138.51	-0.0448821	0.0797318	-0.562913	0.573494	0.998844	Classical Monocyte	PD_GBA1_Control
PPP1R32	6.94994	-0.066676	0.224921	-0.296442	0.766893	0.998844	Classical Monocyte	PD_GBA1_Control
DAGLA	17.5769	0.0541581	0.163144	0.331965	0.739916	0.998844	Classical Monocyte	PD_GBA1_Control
TMEM258	684.726	-2.73616e-05	0.105771	-0.000258688	0.999794	0.999938	Classical Monocyte	PD_GBA1_Control
FEN1	10.9688	0.0305208	0.191954	0.159	0.873669	0.998844	Classical Monocyte	PD_GBA1_Control
FADS2	20.6165	0.476567	0.298622	1.59589	0.110514	0.998844	Classical Monocyte	PD_GBA1_Control
FADS1	70.911	-0.21038	0.10903	-1.92956	0.0536608	0.974082	Classical Monocyte	PD_GBA1_Control
FADS3	13.6273	0.100167	0.176293	0.568185	0.56991	0.998844	Classical Monocyte	PD_GBA1_Control
BEST1	451.458	-0.209365	0.11863	-1.76485	0.0775884	0.995939	Classical Monocyte	PD_GBA1_Control
FTH1	32755.1	-0.161336	0.109431	-1.47432	0.140394	0.998844	Classical Monocyte	PD_GBA1_Control
INCENP	18.9492	-0.013865	0.145588	-0.0952344	0.924129	0.998844	Classical Monocyte	PD_GBA1_Control
ASRGL1	118.209	-0.000634538	0.124199	-0.00510906	0.995924	0.999886	Classical Monocyte	PD_GBA1_Control
AHNAK	3478.21	-0.160678	0.0739613	-2.17246	0.0298211	0.941661	Classical Monocyte	PD_GBA1_Control
EEF1G	2105.34	-0.00131483	0.0713752	-0.0184214	0.985303	0.999478	Classical Monocyte	PD_GBA1_Control
TUT1	24.8729	0.0859171	0.121324	0.708164	0.478843	0.998844	Classical Monocyte	PD_GBA1_Control
MTA2	91.2106	-0.0357816	0.0908767	-0.393738	0.693774	0.998844	Classical Monocyte	PD_GBA1_Control
EML3	105.464	0.157726	0.0946046	1.66722	0.0954711	0.998844	Classical Monocyte	PD_GBA1_Control
B3GAT3	92.5487	0.159935	0.0949619	1.6842	0.0921422	0.998844	Classical Monocyte	PD_GBA1_Control
GANAB	115.762	0.125836	0.0644493	1.95249	0.0508804	0.974082	Classical Monocyte	PD_GBA1_Control
INTS5	22.9195	-0.0123495	0.136546	-0.0904417	0.927936	0.998844	Classical Monocyte	PD_GBA1_Control
LBHD1	6.13752	0.55261	0.242958	2.27451	0.0229351	0.910949	Classical Monocyte	PD_GBA1_Control
CSKMT	15.4523	0.422939	0.211715	1.99768	0.0457511	0.96942	Classical Monocyte	PD_GBA1_Control
UQCC3	95.0569	-0.0392439	0.115993	-0.338329	0.735115	0.998844	Classical Monocyte	PD_GBA1_Control
UBXN1	655.527	-0.0014142	0.0615491	-0.0229768	0.981669	0.999359	Classical Monocyte	PD_GBA1_Control
BSCL2	89.6615	-0.106513	0.130965	-0.81329	0.416052	0.998844	Classical Monocyte	PD_GBA1_Control
HNRNPUL2	281.039	-0.0706734	0.0608548	-1.16135	0.245502	0.998844	Classical Monocyte	PD_GBA1_Control
TTC9C	43.0204	0.134716	0.15565	0.865509	0.386759	0.998844	Classical Monocyte	PD_GBA1_Control
ZBTB3	7.55187	0.154511	0.221208	0.698485	0.484874	0.998844	Classical Monocyte	PD_GBA1_Control
POLR2G	268.93	-0.0532922	0.0686548	-0.776234	0.437611	0.998844	Classical Monocyte	PD_GBA1_Control
TAF6L	60.4247	-0.0302775	0.10313	-0.293586	0.769074	0.998844	Classical Monocyte	PD_GBA1_Control
TMEM223	46.811	0.0653306	0.126988	0.514462	0.606929	0.998844	Classical Monocyte	PD_GBA1_Control
TMEM179B	352.918	0.0542921	0.0680472	0.797859	0.424952	0.998844	Classical Monocyte	PD_GBA1_Control
NXF1	213.595	0.128071	0.0794524	1.61192	0.106979	0.998844	Classical Monocyte	PD_GBA1_Control
STX5	210.358	-0.150525	0.0640678	-2.34947	0.0188004	0.90139	Classical Monocyte	PD_GBA1_Control
WDR74	283.076	-0.36773	0.17693	-2.0784	0.0376729	0.958505	Classical Monocyte	PD_GBA1_Control
SLC3A2	228.171	0.00516209	0.0968632	0.0532925	0.957499	0.998844	Classical Monocyte	PD_GBA1_Control
LGALS12	26.5843	-0.176392	0.302302	-0.583497	0.559559	0.998844	Classical Monocyte	PD_GBA1_Control
ATL3	102.244	-0.159464	0.0823372	-1.93672	0.0527795	0.974082	Classical Monocyte	PD_GBA1_Control
RTN3	700.172	0.0744428	0.054121	1.37549	0.16898	0.998844	Classical Monocyte	PD_GBA1_Control
SPINDOC	12.2405	-0.192221	0.20123	-0.955231	0.339461	0.998844	Classical Monocyte	PD_GBA1_Control
MARK2	268.637	0.0227423	0.047172	0.482115	0.629725	0.998844	Classical Monocyte	PD_GBA1_Control
NAA40	12.7788	0.226975	0.183971	1.23375	0.217294	0.998844	Classical Monocyte	PD_GBA1_Control
COX8A	1356.67	-0.043497	0.0818236	-0.531595	0.595007	0.998844	Classical Monocyte	PD_GBA1_Control
OTUB1	368.017	0.0603545	0.0525534	1.14844	0.250786	0.998844	Classical Monocyte	PD_GBA1_Control
MACROD1	8.66516	0.128849	0.20219	0.637265	0.523952	0.998844	Classical Monocyte	PD_GBA1_Control
STIP1	102.258	0.0183384	0.0935895	0.195945	0.844653	0.998844	Classical Monocyte	PD_GBA1_Control
FERMT3	640.161	-0.0110464	0.055976	-0.197341	0.84356	0.998844	Classical Monocyte	PD_GBA1_Control
TRPT1	66.3678	-0.0720661	0.095825	-0.752059	0.452015	0.998844	Classical Monocyte	PD_GBA1_Control
NUDT22	163.974	-0.00639534	0.0750345	-0.0852319	0.932077	0.998844	Classical Monocyte	PD_GBA1_Control
DNAJC4	281.52	-0.00989537	0.0710689	-0.139236	0.889263	0.998844	Classical Monocyte	PD_GBA1_Control
VEGFB	37.8635	-0.17061	0.186207	-0.916236	0.359543	0.998844	Classical Monocyte	PD_GBA1_Control
FKBP2	213.655	-0.0141838	0.0964957	-0.146989	0.883141	0.998844	Classical Monocyte	PD_GBA1_Control
PPP1R14B	180.766	-0.0368945	0.144723	-0.254931	0.798776	0.998844	Classical Monocyte	PD_GBA1_Control
PLCB3	48.7551	0.0459449	0.115714	0.397057	0.691325	0.998844	Classical Monocyte	PD_GBA1_Control
BAD	93.0066	-0.125758	0.0893213	-1.40792	0.159154	0.998844	Classical Monocyte	PD_GBA1_Control
GPR137	57.3375	0.0171504	0.104861	0.163553	0.870083	0.998844	Classical Monocyte	PD_GBA1_Control
ESRRA	97.8475	0.0380465	0.0977745	0.389125	0.697183	0.998844	Classical Monocyte	PD_GBA1_Control
TRMT112	464.664	-0.070006	0.085838	-0.81556	0.414752	0.998844	Classical Monocyte	PD_GBA1_Control
PRDX5	656.02	0.0375949	0.0789504	0.476184	0.633943	0.998844	Classical Monocyte	PD_GBA1_Control
CCDC88B	301.893	0.0288527	0.078827	0.366026	0.714346	0.998844	Classical Monocyte	PD_GBA1_Control
RASGRP2	305.232	-0.0113735	0.0595226	-0.191079	0.848463	0.998844	Classical Monocyte	PD_GBA1_Control
PYGM	5.1485	-0.715983	0.319617	-2.24013	0.0250825	0.937177	Classical Monocyte	PD_GBA1_Control
SF1	689.862	0.0330544	0.0750233	0.440588	0.659511	0.998844	Classical Monocyte	PD_GBA1_Control
MAP4K2	58.3168	0.0419637	0.106547	0.39385	0.693692	0.998844	Classical Monocyte	PD_GBA1_Control
MEN1	24.8946	-0.011067	0.124613	-0.0888111	0.929232	0.998844	Classical Monocyte	PD_GBA1_Control
EHD1	124.532	-0.0319421	0.139746	-0.228573	0.819201	0.998844	Classical Monocyte	PD_GBA1_Control
ATG2A	164.411	-0.306457	0.174338	-1.75783	0.0787763	0.998242	Classical Monocyte	PD_GBA1_Control
PPP2R5B	37.715	0.0866028	0.13353	0.648563	0.516621	0.998844	Classical Monocyte	PD_GBA1_Control
BATF2	5.77296	-0.149196	0.389461	-0.383084	0.701658	0.998844	Classical Monocyte	PD_GBA1_Control
ARL2	76.3848	0.0202069	0.122518	0.16493	0.868999	0.998844	Classical Monocyte	PD_GBA1_Control
SNX15	74.3649	0.00664823	0.100117	0.0664046	0.947056	0.998844	Classical Monocyte	PD_GBA1_Control
SAC3D1	36.8462	0.153229	0.176117	0.870038	0.384279	0.998844	Classical Monocyte	PD_GBA1_Control
NAALADL1	26.7519	0.103544	0.128376	0.806566	0.419916	0.998844	Classical Monocyte	PD_GBA1_Control
ZFPL1	69.4794	0.0952164	0.0921391	1.0334	0.301418	0.998844	Classical Monocyte	PD_GBA1_Control
VPS51	200.85	0.0755967	0.0672069	1.12484	0.260659	0.998844	Classical Monocyte	PD_GBA1_Control
ZNHIT2	23.0998	0.2906	0.135983	2.13703	0.0325955	0.945205	Classical Monocyte	PD_GBA1_Control
FAU	7947.3	0.0199066	0.0975128	0.204143	0.838242	0.998844	Classical Monocyte	PD_GBA1_Control
SYVN1	56.122	0.0729222	0.107352	0.679279	0.496961	0.998844	Classical Monocyte	PD_GBA1_Control
MRPL49	23.0833	-0.0623591	0.146321	-0.426181	0.669976	0.998844	Classical Monocyte	PD_GBA1_Control
CAPN1	210.191	0.00211549	0.0650964	0.0324978	0.974075	0.998844	Classical Monocyte	PD_GBA1_Control
POLA2	31.2148	-0.114842	0.140057	-0.819968	0.412235	0.998844	Classical Monocyte	PD_GBA1_Control
CDC42EP2	36.3075	0.228385	0.237567	0.961349	0.336377	0.998844	Classical Monocyte	PD_GBA1_Control
DPF2	84.1964	0.0281223	0.0764267	0.367964	0.7129	0.998844	Classical Monocyte	PD_GBA1_Control
TIGD3	6.08199	0.162602	0.3011	0.540026	0.589179	0.998844	Classical Monocyte	PD_GBA1_Control
SLC25A45	20.5466	0.288311	0.142592	2.02193	0.0431837	0.958505	Classical Monocyte	PD_GBA1_Control
FRMD8	60.3042	-0.00948811	0.0803135	-0.118138	0.905958	0.998844	Classical Monocyte	PD_GBA1_Control
SCYL1	111.794	-0.00665302	0.0709856	-0.0937236	0.925329	0.998844	Classical Monocyte	PD_GBA1_Control
LTBP3	26.8183	0.0804738	0.139786	0.575694	0.564822	0.998844	Classical Monocyte	PD_GBA1_Control
FAM89B	111.095	0.134159	0.13855	0.968311	0.332889	0.998844	Classical Monocyte	PD_GBA1_Control
EHBP1L1	607.14	-0.0258916	0.0665896	-0.388824	0.697407	0.998844	Classical Monocyte	PD_GBA1_Control
MAP3K11	260.273	0.016563	0.0636457	0.260238	0.79468	0.998844	Classical Monocyte	PD_GBA1_Control
PCNX3	53.5906	-0.12294	0.08943	-1.37471	0.169221	0.998844	Classical Monocyte	PD_GBA1_Control
SIPA1	228.202	0.079782	0.0721839	1.10526	0.269047	0.998844	Classical Monocyte	PD_GBA1_Control
RELA	129.762	0.0427662	0.0976889	0.43778	0.661546	0.998844	Classical Monocyte	PD_GBA1_Control
KAT5	74.2166	-0.00907087	0.0875785	-0.103574	0.917507	0.998844	Classical Monocyte	PD_GBA1_Control
RNASEH2C	218.611	0.120394	0.105552	1.14061	0.254033	0.998844	Classical Monocyte	PD_GBA1_Control
AP5B1	204.511	-0.115875	0.0914359	-1.26728	0.205054	0.998844	Classical Monocyte	PD_GBA1_Control
CFL1	4763.21	-0.056892	0.0634668	-0.896406	0.370036	0.998844	Classical Monocyte	PD_GBA1_Control
MUS81	53.2185	0.148825	0.109073	1.36446	0.172423	0.998844	Classical Monocyte	PD_GBA1_Control
EFEMP2	7.98457	0.440013	0.215895	2.03809	0.0415414	0.958505	Classical Monocyte	PD_GBA1_Control
CTSW	9.41114	0.212296	0.461394	0.460118	0.645431	0.998844	Classical Monocyte	PD_GBA1_Control
FIBP	218.364	0.0259429	0.0757693	0.342393	0.732055	0.998844	Classical Monocyte	PD_GBA1_Control
CCDC85B	327.682	0.0549675	0.116732	0.470887	0.637722	0.998844	Classical Monocyte	PD_GBA1_Control
FOSL1	31.8473	-0.165816	0.30886	-0.536866	0.59136	0.998844	Classical Monocyte	PD_GBA1_Control
DRAP1	571.586	-0.0119478	0.0922203	-0.129557	0.896917	0.998844	Classical Monocyte	PD_GBA1_Control
SART1	134.084	-0.127821	0.0759669	-1.68259	0.0924549	0.998844	Classical Monocyte	PD_GBA1_Control
EIF1AD	41.526	0.163707	0.101781	1.60843	0.107742	0.998844	Classical Monocyte	PD_GBA1_Control
BANF1	358.041	-0.0420763	0.0861361	-0.488486	0.625205	0.998844	Classical Monocyte	PD_GBA1_Control
CATSPER1	110.613	0.147641	0.102478	1.44071	0.149666	0.998844	Classical Monocyte	PD_GBA1_Control
SF3B2	614.565	0.00877833	0.0507949	0.172819	0.862794	0.998844	Classical Monocyte	PD_GBA1_Control
PACS1	322.399	0.104683	0.066434	1.57574	0.115086	0.998844	Classical Monocyte	PD_GBA1_Control
KLC2	6.80497	-0.420885	0.240292	-1.75155	0.0798505	0.998473	Classical Monocyte	PD_GBA1_Control
RAB1B	268.136	-0.0442384	0.0547152	-0.808523	0.41879	0.998844	Classical Monocyte	PD_GBA1_Control
YIF1A	101.868	0.148161	0.0953198	1.55435	0.1201	0.998844	Classical Monocyte	PD_GBA1_Control
RIN1	47.2855	0.101998	0.152191	0.670198	0.502731	0.998844	Classical Monocyte	PD_GBA1_Control
BRMS1	136.643	0.0472489	0.0725565	0.651202	0.514916	0.998844	Classical Monocyte	PD_GBA1_Control
MRPL11	158.064	-0.0342356	0.0855886	-0.400002	0.689155	0.998844	Classical Monocyte	PD_GBA1_Control
PELI3	34.1293	-0.0909657	0.134768	-0.674981	0.499688	0.998844	Classical Monocyte	PD_GBA1_Control
AP002748.4	19.9076	-0.0817121	0.157004	-0.520447	0.602752	0.998844	Classical Monocyte	PD_GBA1_Control
DPP3	42.9371	-0.0325609	0.100602	-0.323661	0.746195	0.998844	Classical Monocyte	PD_GBA1_Control
BBS1	11.5465	0.0927768	0.207658	0.446777	0.655036	0.998844	Classical Monocyte	PD_GBA1_Control
ZDHHC24	80.9627	-0.00993271	0.0769612	-0.129061	0.897309	0.998844	Classical Monocyte	PD_GBA1_Control
CCS	148.163	0.0934301	0.0806146	1.15897	0.246467	0.998844	Classical Monocyte	PD_GBA1_Control
RBM14	90.4067	0.0380477	0.0805099	0.472584	0.63651	0.998844	Classical Monocyte	PD_GBA1_Control
RBM4	240.357	-0.00599049	0.0685612	-0.0873743	0.930374	0.998844	Classical Monocyte	PD_GBA1_Control
RBM4B	20.1063	0.232827	0.163749	1.42186	0.155068	0.998844	Classical Monocyte	PD_GBA1_Control
RCE1	46.889	0.0283454	0.102925	0.2754	0.783009	0.998844	Classical Monocyte	PD_GBA1_Control
PC	10.4935	0.182646	0.271885	0.671776	0.501726	0.998844	Classical Monocyte	PD_GBA1_Control
LRFN4	11.8021	0.134678	0.196702	0.684681	0.493545	0.998844	Classical Monocyte	PD_GBA1_Control
KDM2A	684.098	-0.0339154	0.0724948	-0.467833	0.639904	0.998844	Classical Monocyte	PD_GBA1_Control
GRK2	852.883	0.0120188	0.0624376	0.192492	0.847357	0.998844	Classical Monocyte	PD_GBA1_Control
ANKRD13D	431.68	0.0498317	0.0875508	0.569174	0.569238	0.998844	Classical Monocyte	PD_GBA1_Control
SSH3	26.9327	0.163205	0.157503	1.0362	0.300108	0.998844	Classical Monocyte	PD_GBA1_Control
RAD9A	39.0818	0.00131641	0.115014	0.0114457	0.990868	0.999478	Classical Monocyte	PD_GBA1_Control
POLD4	547.881	0.0931302	0.0682074	1.3654	0.172128	0.998844	Classical Monocyte	PD_GBA1_Control
CLCF1	24.1799	-0.260599	0.259698	-1.00347	0.315635	0.998844	Classical Monocyte	PD_GBA1_Control
PPP1CA	778.405	-0.03874	0.0656717	-0.589903	0.555256	0.998844	Classical Monocyte	PD_GBA1_Control
TBC1D10C	111.851	0.0419002	0.100201	0.418161	0.67583	0.998844	Classical Monocyte	PD_GBA1_Control
PTPRCAP	22.4389	0.575927	0.399203	1.44269	0.149108	0.998844	Classical Monocyte	PD_GBA1_Control
CORO1B	270.821	-0.0149837	0.0869914	-0.172244	0.863246	0.998844	Classical Monocyte	PD_GBA1_Control
TMEM134	91.6338	-0.0900051	0.092437	-0.973691	0.33021	0.998844	Classical Monocyte	PD_GBA1_Control
AIP	221.214	0.0948563	0.070985	1.33629	0.181456	0.998844	Classical Monocyte	PD_GBA1_Control
PITPNM1	107.94	-0.0174738	0.0835898	-0.209042	0.834415	0.998844	Classical Monocyte	PD_GBA1_Control
CDK2AP2	198.298	-0.124469	0.0994564	-1.25149	0.210755	0.998844	Classical Monocyte	PD_GBA1_Control
GSTP1	3485.33	0.0101667	0.0874877	0.116207	0.907488	0.998844	Classical Monocyte	PD_GBA1_Control
NDUFV1	255.162	0.0370158	0.054498	0.679214	0.497002	0.998844	Classical Monocyte	PD_GBA1_Control
UNC93B1	317.213	0.0679801	0.0796437	0.853553	0.393353	0.998844	Classical Monocyte	PD_GBA1_Control
ALDH3B1	179.345	0.0520535	0.0799462	0.651107	0.514977	0.998844	Classical Monocyte	PD_GBA1_Control
NDUFS8	345.322	0.031497	0.088024	0.357823	0.720476	0.998844	Classical Monocyte	PD_GBA1_Control
TCIRG1	720.71	0.110257	0.0859655	1.28257	0.199644	0.998844	Classical Monocyte	PD_GBA1_Control
CHKA	156.223	-0.197826	0.188817	-1.04772	0.29477	0.998844	Classical Monocyte	PD_GBA1_Control
KMT5B	144.337	0.00862445	0.0838428	0.102865	0.91807	0.998844	Classical Monocyte	PD_GBA1_Control
PPP6R3	313.62	0.0405749	0.062061	0.65379	0.513247	0.998844	Classical Monocyte	PD_GBA1_Control
TESMIN	13.7898	0.40078	0.170114	2.35595	0.0184754	0.90139	Classical Monocyte	PD_GBA1_Control
CPT1A	199.159	-0.0919973	0.139619	-0.658917	0.509949	0.998844	Classical Monocyte	PD_GBA1_Control
MRPL21	185.73	0.0581133	0.115365	0.503735	0.614448	0.998844	Classical Monocyte	PD_GBA1_Control
TPCN2	107.42	0.0426038	0.113605	0.375016	0.707648	0.998844	Classical Monocyte	PD_GBA1_Control
LTO1	35.0113	0.238293	0.106761	2.23203	0.0256133	0.937177	Classical Monocyte	PD_GBA1_Control
FADD	25.5022	0.280367	0.173267	1.61812	0.105636	0.998844	Classical Monocyte	PD_GBA1_Control
PPFIA1	221.903	0.091219	0.060154	1.51642	0.129412	0.998844	Classical Monocyte	PD_GBA1_Control
NADSYN1	193.411	-0.0223526	0.0651041	-0.343336	0.731346	0.998844	Classical Monocyte	PD_GBA1_Control
RNF121	36.0985	-0.103451	0.114807	-0.901091	0.36754	0.998844	Classical Monocyte	PD_GBA1_Control
IL18BP	32.1013	-0.148733	0.153429	-0.969393	0.332349	0.998844	Classical Monocyte	PD_GBA1_Control
NUMA1	192.424	-0.0722368	0.0686118	-1.05283	0.292417	0.998844	Classical Monocyte	PD_GBA1_Control
LRTOMT	13.3886	-0.318324	0.192451	-1.65405	0.0981168	0.998844	Classical Monocyte	PD_GBA1_Control
LAMTOR1	912.58	-0.0569092	0.0689109	-0.825838	0.408896	0.998844	Classical Monocyte	PD_GBA1_Control
ANAPC15	205.269	0.0142645	0.0814813	0.175065	0.861028	0.998844	Classical Monocyte	PD_GBA1_Control
FOLR3	206.995	0.676468	0.509304	1.32822	0.184105	0.998844	Classical Monocyte	PD_GBA1_Control
FOLR2	50.1658	0.25067	0.14002	1.79024	0.073415	0.990898	Classical Monocyte	PD_GBA1_Control
INPPL1	209.864	0.0407611	0.0734419	0.555011	0.578887	0.998844	Classical Monocyte	PD_GBA1_Control
CLPB	85.0644	-0.0329512	0.0973394	-0.338519	0.734972	0.998844	Classical Monocyte	PD_GBA1_Control
PDE2A	16.8247	-0.712218	0.268428	-2.65329	0.00797112	0.791959	Classical Monocyte	PD_GBA1_Control
ARAP1	534.289	0.0171116	0.0574597	0.297802	0.765854	0.998844	Classical Monocyte	PD_GBA1_Control
STARD10	41.3829	0.132892	0.152009	0.874238	0.381989	0.998844	Classical Monocyte	PD_GBA1_Control
ATG16L2	570.037	0.154571	0.0747306	2.06838	0.0386046	0.958505	Classical Monocyte	PD_GBA1_Control
FCHSD2	486.044	0.0767734	0.106959	0.717784	0.47289	0.998844	Classical Monocyte	PD_GBA1_Control
P2RY2	38.5759	-0.341326	0.196436	-1.73759	0.0822824	0.998473	Classical Monocyte	PD_GBA1_Control
P2RY6	8.06589	-0.243382	0.266762	-0.912358	0.36158	0.998844	Classical Monocyte	PD_GBA1_Control
ARHGEF17	3.20734	0.275293	0.604317	0.455543	0.648718	0.998844	Classical Monocyte	PD_GBA1_Control
RELT	378.194	-0.0843306	0.15055	-0.560148	0.575378	0.998844	Classical Monocyte	PD_GBA1_Control
FAM168A	150.66	0.0374383	0.11266	0.332311	0.739655	0.998844	Classical Monocyte	PD_GBA1_Control
RAB6A	260.105	0.0240265	0.049175	0.488592	0.62513	0.998844	Classical Monocyte	PD_GBA1_Control
MRPL48	62.5607	0.0987821	0.105547	0.935904	0.349323	0.998844	Classical Monocyte	PD_GBA1_Control
COA4	123.34	0.068739	0.116496	0.590052	0.555156	0.998844	Classical Monocyte	PD_GBA1_Control
PAAF1	29.4178	0.305229	0.129568	2.35575	0.0184855	0.90139	Classical Monocyte	PD_GBA1_Control
UCP2	749.776	0.0834445	0.122228	0.682694	0.4948	0.998844	Classical Monocyte	PD_GBA1_Control
C2CD3	37.3792	-0.0432278	0.123967	-0.348705	0.727311	0.998844	Classical Monocyte	PD_GBA1_Control
PPME1	25.5255	0.0563693	0.142475	0.395644	0.692367	0.998844	Classical Monocyte	PD_GBA1_Control
PGM2L1	12.6038	0.1381	0.188626	0.732137	0.464085	0.998844	Classical Monocyte	PD_GBA1_Control
KCNE3	273.999	0.018912	0.106575	0.177453	0.859153	0.998844	Classical Monocyte	PD_GBA1_Control
LIPT2	6.55359	-0.184264	0.254411	-0.724277	0.468896	0.998844	Classical Monocyte	PD_GBA1_Control
POLD3	92.9712	-0.0295941	0.0986735	-0.299919	0.764239	0.998844	Classical Monocyte	PD_GBA1_Control
RNF169	200.881	-0.0256857	0.0643105	-0.399402	0.689597	0.998844	Classical Monocyte	PD_GBA1_Control
XRRA1	36.3975	0.258697	0.268721	0.962699	0.335698	0.998844	Classical Monocyte	PD_GBA1_Control
SPCS2	243.845	0.0229089	0.0645423	0.354943	0.722632	0.998844	Classical Monocyte	PD_GBA1_Control
NEU3	47.9785	-0.122013	0.100048	-1.21955	0.222637	0.998844	Classical Monocyte	PD_GBA1_Control
ARRB1	435.667	0.0722838	0.0868688	0.832103	0.405351	0.998844	Classical Monocyte	PD_GBA1_Control
GDPD5	44.5775	0.10559	0.225104	0.469073	0.639017	0.998844	Classical Monocyte	PD_GBA1_Control
DGAT2	45.5548	-0.016267	0.165394	-0.0983528	0.921652	0.998844	Classical Monocyte	PD_GBA1_Control
UVRAG	481.01	0.0041722	0.0578479	0.0721235	0.942504	0.998844	Classical Monocyte	PD_GBA1_Control
THAP12	91.7141	0.0410315	0.0770772	0.532343	0.594488	0.998844	Classical Monocyte	PD_GBA1_Control
EMSY	74.3593	0.100663	0.1061	0.948758	0.342744	0.998844	Classical Monocyte	PD_GBA1_Control
ACER3	248.574	0.169665	0.0737287	2.30121	0.0213799	0.904706	Classical Monocyte	PD_GBA1_Control
MYO7A	14.6003	0.142177	0.217109	0.654865	0.512555	0.998844	Classical Monocyte	PD_GBA1_Control
PAK1	512.217	-0.0653983	0.105121	-0.622122	0.533862	0.998844	Classical Monocyte	PD_GBA1_Control
CLNS1A	260.838	-0.0869851	0.063917	-1.36091	0.173543	0.998844	Classical Monocyte	PD_GBA1_Control
RSF1	293.928	0.00481306	0.0581047	0.0828342	0.933983	0.998844	Classical Monocyte	PD_GBA1_Control
AAMDC	51.4003	0.0162382	0.119407	0.13599	0.891829	0.998844	Classical Monocyte	PD_GBA1_Control
INTS4	57.2688	0.0753133	0.115425	0.652487	0.514087	0.998844	Classical Monocyte	PD_GBA1_Control
NDUFC2	550.062	0.0979855	0.0862832	1.13563	0.256113	0.998844	Classical Monocyte	PD_GBA1_Control
ALG8	36.0664	0.213562	0.119715	1.78392	0.074436	0.990898	Classical Monocyte	PD_GBA1_Control
KCTD21	13.9779	-0.0070162	0.209101	-0.0335542	0.973233	0.998844	Classical Monocyte	PD_GBA1_Control
USP35	20.6861	0.177293	0.144043	1.23084	0.218384	0.998844	Classical Monocyte	PD_GBA1_Control
GAB2	983.791	-0.0612811	0.107905	-0.567918	0.570091	0.998844	Classical Monocyte	PD_GBA1_Control
NARS2	36.8795	-0.0581356	0.19024	-0.305591	0.759916	0.998844	Classical Monocyte	PD_GBA1_Control
TENM4	15.9826	1.31537	0.672521	1.95588	0.0504791	0.974082	Classical Monocyte	PD_GBA1_Control
PRCP	238.705	-0.113526	0.065581	-1.73108	0.0834378	0.998844	Classical Monocyte	PD_GBA1_Control
DDIAS	25.2666	-0.138279	0.20826	-0.663976	0.506705	0.998844	Classical Monocyte	PD_GBA1_Control
PCF11	190.356	-0.0604105	0.0738301	-0.818236	0.413222	0.998844	Classical Monocyte	PD_GBA1_Control
ANKRD42	37.6232	-0.208078	0.14623	-1.42294	0.154752	0.998844	Classical Monocyte	PD_GBA1_Control
CCDC90B	72.5558	-0.0773314	0.103616	-0.746328	0.455469	0.998844	Classical Monocyte	PD_GBA1_Control
DLG2	5.18532	-0.625793	0.335072	-1.86764	0.0618126	0.977204	Classical Monocyte	PD_GBA1_Control
TMEM126B	63.5642	-0.00306899	0.0925156	-0.0331727	0.973537	0.998844	Classical Monocyte	PD_GBA1_Control
TMEM126A	87.0125	0.0162608	0.0890819	0.182537	0.855161	0.998844	Classical Monocyte	PD_GBA1_Control
CREBZF	94.8392	0.204581	0.108439	1.8866	0.0592147	0.974082	Classical Monocyte	PD_GBA1_Control
PICALM	1338.92	0.0294032	0.0732478	0.401421	0.68811	0.998844	Classical Monocyte	PD_GBA1_Control
EED	36.9497	-0.100526	0.101842	-0.987077	0.323605	0.998844	Classical Monocyte	PD_GBA1_Control
HIKESHI	133.607	-0.00373643	0.0904471	-0.0413106	0.967048	0.998844	Classical Monocyte	PD_GBA1_Control
ME3	4.71006	0.0981385	0.355872	0.275769	0.782725	0.998844	Classical Monocyte	PD_GBA1_Control
TMEM135	56.4256	0.167701	0.137801	1.21697	0.223614	0.998844	Classical Monocyte	PD_GBA1_Control
CTSC	364.839	-0.0260262	0.0705907	-0.368692	0.712357	0.998844	Classical Monocyte	PD_GBA1_Control
CHORDC1	57.3595	0.0936271	0.105774	0.885162	0.376069	0.998844	Classical Monocyte	PD_GBA1_Control
SLC36A4	202.093	-0.0714596	0.102584	-0.696599	0.486054	0.998844	Classical Monocyte	PD_GBA1_Control
SMCO4	305.982	0.0390806	0.126439	0.309087	0.757255	0.998844	Classical Monocyte	PD_GBA1_Control
CEP295	44.3047	0.118428	0.129294	0.915962	0.359687	0.998844	Classical Monocyte	PD_GBA1_Control
TAF1D	230.571	0.00306355	0.0676107	0.0453116	0.963859	0.998844	Classical Monocyte	PD_GBA1_Control
MED17	59.9712	-0.0583447	0.0979038	-0.595939	0.551216	0.998844	Classical Monocyte	PD_GBA1_Control
PANX1	27.8717	-0.226724	0.130264	-1.7405	0.0817718	0.998473	Classical Monocyte	PD_GBA1_Control
MRE11	62.0351	0.093539	0.0857986	1.09022	0.275618	0.998844	Classical Monocyte	PD_GBA1_Control
ANKRD49	46.4748	-0.137219	0.124904	-1.09859	0.271945	0.998844	Classical Monocyte	PD_GBA1_Control
FUT4	48.729	-0.011699	0.163549	-0.0715322	0.942974	0.998844	Classical Monocyte	PD_GBA1_Control
PIWIL4	40.8032	-0.0352196	0.140545	-0.250594	0.802128	0.998844	Classical Monocyte	PD_GBA1_Control
AMOTL1	12.3984	0.107645	0.215973	0.498419	0.618189	0.998844	Classical Monocyte	PD_GBA1_Control
CWC15	218.291	0.0702113	0.0913031	0.768992	0.441898	0.998844	Classical Monocyte	PD_GBA1_Control
SRSF8	52.9452	0.0148864	0.123881	0.120167	0.904351	0.998844	Classical Monocyte	PD_GBA1_Control
ENDOD1	9.15796	-0.0190239	0.199141	-0.0955298	0.923894	0.998844	Classical Monocyte	PD_GBA1_Control
SESN3	106.651	0.129612	0.0989425	1.30997	0.190206	0.998844	Classical Monocyte	PD_GBA1_Control
FAM76B	91.1108	-0.051886	0.0885427	-0.585999	0.557876	0.998844	Classical Monocyte	PD_GBA1_Control
CEP57	131.536	0.0640107	0.0798247	0.801891	0.422616	0.998844	Classical Monocyte	PD_GBA1_Control
MTMR2	17.7331	-0.0378911	0.171845	-0.220496	0.825485	0.998844	Classical Monocyte	PD_GBA1_Control
MAML2	494.902	0.184899	0.122931	1.50409	0.132558	0.998844	Classical Monocyte	PD_GBA1_Control
CCDC82	71.0961	0.0597232	0.0920973	0.648479	0.516675	0.998844	Classical Monocyte	PD_GBA1_Control
JRKL	17.0054	0.0604942	0.218523	0.276832	0.781909	0.998844	Classical Monocyte	PD_GBA1_Control
BIRC3	72.8281	-0.231069	0.137489	-1.68064	0.0928334	0.998844	Classical Monocyte	PD_GBA1_Control
BIRC2	133.449	-0.1375	0.0684248	-2.0095	0.044484	0.962622	Classical Monocyte	PD_GBA1_Control
TMEM123	604.19	-0.163849	0.16236	-1.00917	0.312894	0.998844	Classical Monocyte	PD_GBA1_Control
DCUN1D5	59.3442	0.0586133	0.0843997	0.694473	0.487386	0.998844	Classical Monocyte	PD_GBA1_Control
DYNC2H1	12.7254	0.19175	0.221998	0.863749	0.387726	0.998844	Classical Monocyte	PD_GBA1_Control
CASP4	366.769	-0.0176516	0.0929262	-0.189953	0.849346	0.998844	Classical Monocyte	PD_GBA1_Control
CASP5	6.73745	0.120912	0.272343	0.443968	0.657066	0.998844	Classical Monocyte	PD_GBA1_Control
CASP1	696.702	-0.0276888	0.0899905	-0.307686	0.758321	0.998844	Classical Monocyte	PD_GBA1_Control
CARD16	1088.31	0.055622	0.120883	0.46013	0.645423	0.998844	Classical Monocyte	PD_GBA1_Control
MSANTD4	16.426	0.204379	0.150955	1.35391	0.175766	0.998844	Classical Monocyte	PD_GBA1_Control
KBTBD3	17.6324	0.0386874	0.168786	0.22921	0.818706	0.998844	Classical Monocyte	PD_GBA1_Control
AASDHPPT	89.2664	0.101052	0.0984173	1.02677	0.304528	0.998844	Classical Monocyte	PD_GBA1_Control
CWF19L2	71.3215	0.0943645	0.108888	0.866622	0.386149	0.998844	Classical Monocyte	PD_GBA1_Control
ALKBH8	16.8211	0.102778	0.14922	0.688771	0.490967	0.998844	Classical Monocyte	PD_GBA1_Control
RAB39A	21.6368	-0.0456728	0.191099	-0.239001	0.811105	0.998844	Classical Monocyte	PD_GBA1_Control
CUL5	203.125	-0.0455318	0.0703007	-0.647673	0.517197	0.998844	Classical Monocyte	PD_GBA1_Control
ACAT1	47.5275	-0.00711033	0.128061	-0.055523	0.955722	0.998844	Classical Monocyte	PD_GBA1_Control
NPAT	40.3918	0.0286963	0.13472	0.213008	0.831321	0.998844	Classical Monocyte	PD_GBA1_Control
ATM	261.329	0.113608	0.0981723	1.15723	0.24718	0.998844	Classical Monocyte	PD_GBA1_Control
DDX10	59.9671	0.145221	0.129246	1.12359	0.261185	0.998844	Classical Monocyte	PD_GBA1_Control
RDX	123.122	-0.0114953	0.100395	-0.1145	0.908841	0.998844	Classical Monocyte	PD_GBA1_Control
ZC3H12C	28.8853	-0.326123	0.179494	-1.8169	0.0692327	0.990898	Classical Monocyte	PD_GBA1_Control
FDX1	123.202	-0.0411371	0.0997053	-0.412587	0.679909	0.998844	Classical Monocyte	PD_GBA1_Control
SIK2	128.891	-0.0527396	0.115224	-0.457715	0.647157	0.998844	Classical Monocyte	PD_GBA1_Control
PPP2R1B	24.2676	-0.0224941	0.135609	-0.165875	0.868256	0.998844	Classical Monocyte	PD_GBA1_Control
ALG9	14.4282	-0.128205	0.170881	-0.75026	0.453098	0.998844	Classical Monocyte	PD_GBA1_Control
FDXACB1	6.49215	-0.679592	0.232178	-2.92703	0.00342215	0.745555	Classical Monocyte	PD_GBA1_Control
DLAT	23.5577	0.0069193	0.127189	0.0544016	0.956615	0.998844	Classical Monocyte	PD_GBA1_Control
NKAPD1	76.3213	0.0728724	0.0861351	0.846024	0.397539	0.998844	Classical Monocyte	PD_GBA1_Control
TIMM8B	227.292	0.00262361	0.132757	0.0197626	0.984233	0.999478	Classical Monocyte	PD_GBA1_Control
SDHD	254.552	0.0490788	0.0813786	0.603092	0.546447	0.998844	Classical Monocyte	PD_GBA1_Control
IL18	104.798	0.142609	0.103195	1.38193	0.166992	0.998844	Classical Monocyte	PD_GBA1_Control
BCO2	7.04396	0.0200544	0.277971	0.0721458	0.942486	0.998844	Classical Monocyte	PD_GBA1_Control
PTS	156.037	0.00274017	0.0930851	0.0294372	0.976516	0.998844	Classical Monocyte	PD_GBA1_Control
NCAM1	6.20707	0.152235	0.339574	0.448313	0.653927	0.998844	Classical Monocyte	PD_GBA1_Control
TTC12	9.00579	0.140077	0.223534	0.626649	0.530889	0.998844	Classical Monocyte	PD_GBA1_Control
ZW10	21.7139	-0.00147119	0.136032	-0.010815	0.991371	0.999478	Classical Monocyte	PD_GBA1_Control
USP28	36.1341	0.0730163	0.131467	0.555397	0.578623	0.998844	Classical Monocyte	PD_GBA1_Control
ZBTB16	87.0375	0.46541	0.370532	1.25606	0.209094	0.998844	Classical Monocyte	PD_GBA1_Control
RBM7	81.855	-0.146758	0.150163	-0.977324	0.328409	0.998844	Classical Monocyte	PD_GBA1_Control
REXO2	43.3361	0.0258325	0.124925	0.206783	0.836179	0.998844	Classical Monocyte	PD_GBA1_Control
BUD13	35.087	0.170306	0.151292	1.12567	0.260304	0.998844	Classical Monocyte	PD_GBA1_Control
ZPR1	83.5628	-0.011388	0.0804145	-0.141617	0.887383	0.998844	Classical Monocyte	PD_GBA1_Control
SIK3	1155.53	-0.157308	0.0728379	-2.1597	0.0307957	0.945205	Classical Monocyte	PD_GBA1_Control
PAFAH1B2	165.029	0.0121016	0.080784	0.149802	0.880921	0.998844	Classical Monocyte	PD_GBA1_Control
SIDT2	110.908	0.0660202	0.113023	0.584131	0.559132	0.998844	Classical Monocyte	PD_GBA1_Control
TAGLN	33.2457	0.203538	0.204753	0.994063	0.320192	0.998844	Classical Monocyte	PD_GBA1_Control
PCSK7	117.844	0.0515524	0.0843025	0.611517	0.540858	0.998844	Classical Monocyte	PD_GBA1_Control
RNF214	50.33	-0.0858462	0.0914988	-0.938222	0.34813	0.998844	Classical Monocyte	PD_GBA1_Control
BACE1	28.8938	0.184396	0.160205	1.151	0.249733	0.998844	Classical Monocyte	PD_GBA1_Control
CEP164	81.1316	0.0423061	0.115427	0.366517	0.713979	0.998844	Classical Monocyte	PD_GBA1_Control
FXYD2	6.92538	0.245403	0.237334	1.034	0.301136	0.998844	Classical Monocyte	PD_GBA1_Control
FXYD6	75.4086	0.0997116	0.112934	0.882921	0.377279	0.998844	Classical Monocyte	PD_GBA1_Control
IL10RA	739.619	0.0375498	0.0927031	0.405055	0.685437	0.998844	Classical Monocyte	PD_GBA1_Control
SMIM35	13.8452	-0.0127758	0.264447	-0.0483114	0.961468	0.998844	Classical Monocyte	PD_GBA1_Control
JAML	983.863	0.0573633	0.0834664	0.687262	0.491918	0.998844	Classical Monocyte	PD_GBA1_Control
MPZL3	27.5181	0.00389692	0.143158	0.0272211	0.978283	0.998844	Classical Monocyte	PD_GBA1_Control
MPZL2	21.672	-0.200639	0.220573	-0.909627	0.363019	0.998844	Classical Monocyte	PD_GBA1_Control
CD3E	21.2414	0.412956	0.515017	0.80183	0.422651	0.998844	Classical Monocyte	PD_GBA1_Control
CD3D	12.8792	0.42108	0.465675	0.904235	0.365871	0.998844	Classical Monocyte	PD_GBA1_Control
CD3G	8.00167	0.840644	0.50758	1.65618	0.0976852	0.998844	Classical Monocyte	PD_GBA1_Control
UBE4A	129.614	0.0110518	0.0637119	0.173465	0.862286	0.998844	Classical Monocyte	PD_GBA1_Control
ATP5MG	2235.91	-0.00308387	0.084239	-0.0366086	0.970797	0.998844	Classical Monocyte	PD_GBA1_Control
KMT2A	263.183	0.00895536	0.0616229	0.145325	0.884454	0.998844	Classical Monocyte	PD_GBA1_Control
ARCN1	140.722	-0.0385225	0.0782727	-0.492157	0.622608	0.998844	Classical Monocyte	PD_GBA1_Control
DDX6	227.604	-0.00159708	0.0883861	-0.0180694	0.985584	0.999478	Classical Monocyte	PD_GBA1_Control
BCL9L	43.8617	-0.0756951	0.127549	-0.593457	0.552875	0.998844	Classical Monocyte	PD_GBA1_Control
CCDC84	66.2077	-0.045996	0.0994292	-0.4626	0.643651	0.998844	Classical Monocyte	PD_GBA1_Control
TRAPPC4	70.6862	0.180211	0.121156	1.48744	0.136899	0.998844	Classical Monocyte	PD_GBA1_Control
SLC37A4	6.35955	0.0158216	0.252908	0.0625589	0.950118	0.998844	Classical Monocyte	PD_GBA1_Control
HYOU1	49.165	-0.196149	0.11692	-1.67764	0.0934173	0.998844	Classical Monocyte	PD_GBA1_Control
VPS11	61.6848	0.0211872	0.0894277	0.23692	0.812719	0.998844	Classical Monocyte	PD_GBA1_Control
HMBS	33.9562	0.041641	0.160809	0.258947	0.795676	0.998844	Classical Monocyte	PD_GBA1_Control
H2AFX	40.4236	0.0459977	0.119998	0.38332	0.701482	0.998844	Classical Monocyte	PD_GBA1_Control
DPAGT1	32.8096	-0.0712251	0.125064	-0.569511	0.569009	0.998844	Classical Monocyte	PD_GBA1_Control
C2CD2L	71.4584	-0.0283886	0.0852203	-0.33312	0.739044	0.998844	Classical Monocyte	PD_GBA1_Control
HINFP	25.59	-0.106533	0.126954	-0.839148	0.401386	0.998844	Classical Monocyte	PD_GBA1_Control
NLRX1	35.543	0.190278	0.120448	1.57974	0.114165	0.998844	Classical Monocyte	PD_GBA1_Control
CCDC153	8.74881	-0.0159957	0.226677	-0.0705661	0.943743	0.998844	Classical Monocyte	PD_GBA1_Control
CBL	331.194	-0.0316255	0.0804947	-0.392889	0.694401	0.998844	Classical Monocyte	PD_GBA1_Control
RNF26	25.9779	0.229484	0.12319	1.86285	0.062484	0.977204	Classical Monocyte	PD_GBA1_Control
NECTIN1	15.4877	-0.144463	0.1541	-0.93746	0.348522	0.998844	Classical Monocyte	PD_GBA1_Control
OAF	144.877	-0.0595266	0.0824798	-0.721712	0.470472	0.998844	Classical Monocyte	PD_GBA1_Control
ARHGEF12	10.2419	0.372068	0.202895	1.8338	0.0666836	0.990898	Classical Monocyte	PD_GBA1_Control
TBCEL	36.7855	0.0660009	0.124927	0.528315	0.597281	0.998844	Classical Monocyte	PD_GBA1_Control
SC5D	12.9818	-0.0501663	0.201159	-0.249386	0.803062	0.998844	Classical Monocyte	PD_GBA1_Control
SORL1	600.233	0.0336636	0.0760993	0.442365	0.658225	0.998844	Classical Monocyte	PD_GBA1_Control
UBASH3B	82.9297	0.314785	0.118304	2.66083	0.00779491	0.791959	Classical Monocyte	PD_GBA1_Control
CRTAM	19.0896	0.0602373	0.193064	0.312007	0.755035	0.998844	Classical Monocyte	PD_GBA1_Control
HSPA8	863.778	-0.210365	0.127341	-1.65198	0.0985379	0.998844	Classical Monocyte	PD_GBA1_Control
GRAMD1B	92.2336	0.0301116	0.132841	0.226674	0.820677	0.998844	Classical Monocyte	PD_GBA1_Control
ZNF202	9.60207	0.410097	0.207158	1.97964	0.0477445	0.974082	Classical Monocyte	PD_GBA1_Control
VWA5A	10.5766	-0.0629827	0.238489	-0.26409	0.79171	0.998844	Classical Monocyte	PD_GBA1_Control
TBRG1	264.418	0.0180367	0.0626878	0.287723	0.773559	0.998844	Classical Monocyte	PD_GBA1_Control
SIAE	14.7933	0.141414	0.181952	0.777203	0.437039	0.998844	Classical Monocyte	PD_GBA1_Control
SPA17	18.7628	-0.0730898	0.181511	-0.402675	0.687187	0.998844	Classical Monocyte	PD_GBA1_Control
NRGN	648.202	0.0587265	0.0787772	0.745476	0.455984	0.998844	Classical Monocyte	PD_GBA1_Control
MSANTD2	24.936	0.238303	0.146663	1.62484	0.104197	0.998844	Classical Monocyte	PD_GBA1_Control
CCDC15	6.2765	0.16771	0.345679	0.485161	0.627562	0.998844	Classical Monocyte	PD_GBA1_Control
SLC37A2	105.754	0.0230876	0.106965	0.215842	0.829111	0.998844	Classical Monocyte	PD_GBA1_Control
TMEM218	52.1159	0.103213	0.10263	1.00568	0.31457	0.998844	Classical Monocyte	PD_GBA1_Control
FEZ1	6.20872	0.0326437	0.274978	0.118714	0.905502	0.998844	Classical Monocyte	PD_GBA1_Control
EI24	52.8233	-0.0697307	0.0892223	-0.781538	0.434486	0.998844	Classical Monocyte	PD_GBA1_Control
STT3A	46.6864	0.0395003	0.0998455	0.395614	0.69239	0.998844	Classical Monocyte	PD_GBA1_Control
HYLS1	7.78785	-0.0215266	0.235676	-0.0913398	0.927223	0.998844	Classical Monocyte	PD_GBA1_Control
PUS3	16.5307	0.241062	0.166509	1.44774	0.147689	0.998844	Classical Monocyte	PD_GBA1_Control
FAM118B	29.1305	0.377447	0.183463	2.05734	0.0396531	0.958505	Classical Monocyte	PD_GBA1_Control
SRPRA	193.728	-0.0133594	0.082523	-0.161887	0.871395	0.998844	Classical Monocyte	PD_GBA1_Control
FOXRED1	37.5108	0.166504	0.113458	1.46754	0.142228	0.998844	Classical Monocyte	PD_GBA1_Control
TIRAP	37.0801	0.216729	0.135657	1.59763	0.110126	0.998844	Classical Monocyte	PD_GBA1_Control
DCPS	76.4013	-0.010555	0.0858002	-0.123019	0.902092	0.998844	Classical Monocyte	PD_GBA1_Control
ST3GAL4	34.183	-0.0612188	0.122758	-0.498694	0.617995	0.998844	Classical Monocyte	PD_GBA1_Control
ETS1	26.4107	0.514998	0.372461	1.38269	0.16676	0.998844	Classical Monocyte	PD_GBA1_Control
FLI1	464.876	0.0839408	0.0878148	0.955885	0.339131	0.998844	Classical Monocyte	PD_GBA1_Control
ARHGAP32	57.1389	-0.0908216	0.10122	-0.897268	0.369576	0.998844	Classical Monocyte	PD_GBA1_Control
TMEM45B	5.93435	-0.349533	0.428956	-0.814844	0.415161	0.998844	Classical Monocyte	PD_GBA1_Control
NFRKB	56.7677	0.164107	0.122182	1.34314	0.179227	0.998844	Classical Monocyte	PD_GBA1_Control
PRDM10	34.5935	0.0644138	0.105689	0.609465	0.542216	0.998844	Classical Monocyte	PD_GBA1_Control
APLP2	1880.91	-0.00285399	0.0678992	-0.0420327	0.966473	0.998844	Classical Monocyte	PD_GBA1_Control
ST14	67.4941	0.0785864	0.21272	0.369436	0.711803	0.998844	Classical Monocyte	PD_GBA1_Control
ZBTB44	102.098	-0.0230534	0.0712991	-0.323334	0.746442	0.998844	Classical Monocyte	PD_GBA1_Control
SNX19	85.4977	0.0885833	0.12065	0.734217	0.462816	0.998844	Classical Monocyte	PD_GBA1_Control
NCAPD3	40.8243	0.106065	0.101272	1.04732	0.294952	0.998844	Classical Monocyte	PD_GBA1_Control
VPS26B	129.41	-0.0662123	0.0636362	-1.04048	0.298116	0.998844	Classical Monocyte	PD_GBA1_Control
THYN1	90.0419	0.0931088	0.0889694	1.04653	0.295318	0.998844	Classical Monocyte	PD_GBA1_Control
ACAD8	27.9798	0.0563469	0.116751	0.482624	0.629363	0.998844	Classical Monocyte	PD_GBA1_Control
SLC6A12	12.9556	0.0039726	0.242268	0.0163975	0.986917	0.999478	Classical Monocyte	PD_GBA1_Control
KDM5A	301.724	0.0680658	0.0568426	1.19744	0.231134	0.998844	Classical Monocyte	PD_GBA1_Control
CCDC77	28.4174	0.400574	0.155204	2.58094	0.00985303	0.817353	Classical Monocyte	PD_GBA1_Control
NINJ2	73.4398	0.363354	0.0989648	3.67154	0.00024109	0.533094	Classical Monocyte	PD_GBA1_Control
WNK1	460.564	-0.0348346	0.0525848	-0.662446	0.507685	0.998844	Classical Monocyte	PD_GBA1_Control
RAD52	18.7007	0.187812	0.175525	1.07	0.284619	0.998844	Classical Monocyte	PD_GBA1_Control
ERC1	388.042	-0.0230047	0.0718369	-0.320235	0.74879	0.998844	Classical Monocyte	PD_GBA1_Control
WNT5B	8.91674	0.149874	0.23179	0.646593	0.517895	0.998844	Classical Monocyte	PD_GBA1_Control
FBXL14	36.7024	-0.0707673	0.102945	-0.687427	0.491813	0.998844	Classical Monocyte	PD_GBA1_Control
ADIPOR2	163.477	-0.0423829	0.103818	-0.408243	0.683095	0.998844	Classical Monocyte	PD_GBA1_Control
CACNA2D4	108.437	-0.155831	0.15389	-1.01261	0.311245	0.998844	Classical Monocyte	PD_GBA1_Control
DCP1B	15.3939	-0.128456	0.154364	-0.832163	0.405317	0.998844	Classical Monocyte	PD_GBA1_Control
FKBP4	78.1168	-0.131413	0.123868	-1.06091	0.288732	0.998844	Classical Monocyte	PD_GBA1_Control
ITFG2	92.5436	0.102408	0.0928045	1.10349	0.269816	0.998844	Classical Monocyte	PD_GBA1_Control
RHNO1	23.8319	-0.209788	0.142963	-1.46743	0.14226	0.998844	Classical Monocyte	PD_GBA1_Control
TULP3	15.6394	0.0339435	0.167782	0.202307	0.839677	0.998844	Classical Monocyte	PD_GBA1_Control
CRACR2A	73.4904	-0.25708	0.14649	-1.75493	0.079271	0.998242	Classical Monocyte	PD_GBA1_Control
PARP11	47.962	0.0480363	0.117885	0.407485	0.683651	0.998844	Classical Monocyte	PD_GBA1_Control
CCND2	32.6013	0.269376	0.226084	1.19149	0.233462	0.998844	Classical Monocyte	PD_GBA1_Control
TIGAR	112.329	-0.111302	0.0898233	-1.23913	0.215299	0.998844	Classical Monocyte	PD_GBA1_Control
DYRK4	38.6178	0.0805893	0.123724	0.651364	0.514811	0.998844	Classical Monocyte	PD_GBA1_Control
NDUFA9	124.983	0.0579775	0.0670023	0.865307	0.386871	0.998844	Classical Monocyte	PD_GBA1_Control
VWF	5.59707	-0.391546	0.32658	-1.19893	0.230555	0.998844	Classical Monocyte	PD_GBA1_Control
CD9	87.9062	-0.579368	0.549129	-1.05507	0.291395	0.998844	Classical Monocyte	PD_GBA1_Control
TNFRSF1A	267.838	0.0387303	0.127587	0.30356	0.761463	0.998844	Classical Monocyte	PD_GBA1_Control
LTBR	264.449	-0.00438101	0.06519	-0.0672037	0.94642	0.998844	Classical Monocyte	PD_GBA1_Control
CD27	5.81522	0.10657	0.479934	0.222051	0.824274	0.998844	Classical Monocyte	PD_GBA1_Control
TAPBPL	68.6932	0.142454	0.154405	0.922595	0.356218	0.998844	Classical Monocyte	PD_GBA1_Control
VAMP1	15.625	0.165114	0.181066	0.911896	0.361823	0.998844	Classical Monocyte	PD_GBA1_Control
MRPL51	233.874	0.0502343	0.110575	0.454302	0.649612	0.998844	Classical Monocyte	PD_GBA1_Control
NCAPD2	53.3816	0.0820828	0.113738	0.721686	0.470488	0.998844	Classical Monocyte	PD_GBA1_Control
GAPDH	9387.17	-0.0879945	0.0876368	-1.00408	0.315339	0.998844	Classical Monocyte	PD_GBA1_Control
IFFO1	118.912	0.126655	0.0878782	1.44125	0.149514	0.998844	Classical Monocyte	PD_GBA1_Control
NOP2	53.3505	-0.0241947	0.153466	-0.157655	0.874729	0.998844	Classical Monocyte	PD_GBA1_Control
CHD4	342.255	-0.0788236	0.076804	-1.0263	0.304753	0.998844	Classical Monocyte	PD_GBA1_Control
ACRBP	29.8943	0.0345568	0.127599	0.270823	0.786527	0.998844	Classical Monocyte	PD_GBA1_Control
ING4	64.8439	0.0287532	0.0993876	0.289304	0.772349	0.998844	Classical Monocyte	PD_GBA1_Control
ZNF384	79.4099	-0.0798793	0.0675642	-1.18227	0.237097	0.998844	Classical Monocyte	PD_GBA1_Control
COPS7A	96.728	-0.00865323	0.0866576	-0.0998554	0.920459	0.998844	Classical Monocyte	PD_GBA1_Control
MLF2	299.425	0.0151048	0.0785335	0.192336	0.847479	0.998844	Classical Monocyte	PD_GBA1_Control
PTMS	57.9598	0.0187893	0.142924	0.131464	0.895409	0.998844	Classical Monocyte	PD_GBA1_Control
CD4	566.814	0.0756102	0.0649946	1.16333	0.244696	0.998844	Classical Monocyte	PD_GBA1_Control
GPR162	47.5918	0.202281	0.118772	1.70311	0.0885482	0.998844	Classical Monocyte	PD_GBA1_Control
USP5	43.2713	-0.0528066	0.100193	-0.52705	0.598159	0.998844	Classical Monocyte	PD_GBA1_Control
TPI1	1320.37	-0.00773443	0.0733218	-0.105486	0.91599	0.998844	Classical Monocyte	PD_GBA1_Control
SPSB2	20.3923	0.319488	0.219016	1.45874	0.144636	0.998844	Classical Monocyte	PD_GBA1_Control
LRRC23	78.3701	0.125565	0.107257	1.1707	0.241721	0.998844	Classical Monocyte	PD_GBA1_Control
ATN1	25.5956	-0.0383875	0.160137	-0.239717	0.810549	0.998844	Classical Monocyte	PD_GBA1_Control
PTPN6	830.002	0.063837	0.0621397	1.02731	0.304272	0.998844	Classical Monocyte	PD_GBA1_Control
PHB2	377.972	0.0687668	0.0840996	0.817683	0.413538	0.998844	Classical Monocyte	PD_GBA1_Control
EMG1	48.4791	0.0913627	0.131832	0.693021	0.488296	0.998844	Classical Monocyte	PD_GBA1_Control
LPCAT3	71.1692	0.257129	0.105766	2.43111	0.0150525	0.86724	Classical Monocyte	PD_GBA1_Control
C1S	11.8907	0.386871	0.204023	1.89622	0.0579313	0.974082	Classical Monocyte	PD_GBA1_Control
C1RL	61.8136	0.167584	0.114538	1.46313	0.143431	0.998844	Classical Monocyte	PD_GBA1_Control
CLSTN3	12.2137	0.231327	0.238585	0.969579	0.332257	0.998844	Classical Monocyte	PD_GBA1_Control
PEX5	21.9159	-0.0599631	0.153387	-0.390927	0.695851	0.998844	Classical Monocyte	PD_GBA1_Control
CD163L1	8.21984	0.813021	0.279772	2.90602	0.00366064	0.745555	Classical Monocyte	PD_GBA1_Control
CD163	250.574	0.289268	0.106675	2.71166	0.00669466	0.791959	Classical Monocyte	PD_GBA1_Control
SLC2A3	957.504	-0.0727084	0.166277	-0.437273	0.661914	0.998844	Classical Monocyte	PD_GBA1_Control
FOXJ2	64.2557	0.0428869	0.102592	0.418033	0.675923	0.998844	Classical Monocyte	PD_GBA1_Control
C3AR1	52.6279	0.616718	0.302286	2.04018	0.0413321	0.958505	Classical Monocyte	PD_GBA1_Control
NECAP1	95.3481	0.234616	0.124177	1.88936	0.058843	0.974082	Classical Monocyte	PD_GBA1_Control
CLEC4A	388.043	0.0329626	0.0843216	0.390915	0.69586	0.998844	Classical Monocyte	PD_GBA1_Control
CLEC6A	22.2567	0.242125	0.240482	1.00683	0.314017	0.998844	Classical Monocyte	PD_GBA1_Control
CLEC4D	97.0277	0.205066	0.149291	1.3736	0.169566	0.998844	Classical Monocyte	PD_GBA1_Control
CLEC4E	341.314	0.0141464	0.155996	0.0906846	0.927743	0.998844	Classical Monocyte	PD_GBA1_Control
RIMKLB	21.472	-0.183662	0.192448	-0.954346	0.339909	0.998844	Classical Monocyte	PD_GBA1_Control
PHC1	12.2201	-0.240394	0.207195	-1.16023	0.245955	0.998844	Classical Monocyte	PD_GBA1_Control
M6PR	353.383	0.00463119	0.06543	0.0707808	0.943572	0.998844	Classical Monocyte	PD_GBA1_Control
KLRG1	7.68757	0.215776	0.260259	0.829084	0.407057	0.998844	Classical Monocyte	PD_GBA1_Control
KLRB1	4.39459	0.0392184	0.572174	0.0685428	0.945354	0.998844	Classical Monocyte	PD_GBA1_Control
CLEC2D	60.6939	0.113711	0.159995	0.710714	0.477262	0.998844	Classical Monocyte	PD_GBA1_Control
CLECL1	14.4697	0.408106	0.572348	0.713039	0.475822	0.998844	Classical Monocyte	PD_GBA1_Control
CD69	33.1714	0.103131	0.375112	0.274934	0.783367	0.998844	Classical Monocyte	PD_GBA1_Control
CLEC2B	267.812	0.0193458	0.134595	0.143734	0.885711	0.998844	Classical Monocyte	PD_GBA1_Control
CLEC12A	689.17	0.231268	0.194046	1.19182	0.23333	0.998844	Classical Monocyte	PD_GBA1_Control
CLEC1B	8.00971	0.0462645	0.282504	0.163766	0.869915	0.998844	Classical Monocyte	PD_GBA1_Control
CLEC12B	22.0844	0.117862	0.190342	0.619211	0.535777	0.998844	Classical Monocyte	PD_GBA1_Control
CLEC1A	9.50396	0.449523	0.287154	1.56544	0.11748	0.998844	Classical Monocyte	PD_GBA1_Control
CLEC7A	1225.74	-0.0546958	0.085123	-0.642551	0.520515	0.998844	Classical Monocyte	PD_GBA1_Control
OLR1	35.6703	-1.37989	0.496966	-2.77663	0.00549251	0.745555	Classical Monocyte	PD_GBA1_Control
TMEM52B	17.498	-1.20031	0.430679	-2.78703	0.0053194	0.745555	Classical Monocyte	PD_GBA1_Control
GABARAPL1	238.943	-0.568353	0.24467	-2.32293	0.0201829	0.90139	Classical Monocyte	PD_GBA1_Control
KLRD1	4.05887	0.231587	0.542305	0.427043	0.669348	0.998844	Classical Monocyte	PD_GBA1_Control
KLRK1	4.1104	-0.235623	0.560916	-0.420068	0.674436	0.998844	Classical Monocyte	PD_GBA1_Control
MAGOHB	30.5897	-0.0950337	0.124884	-0.760977	0.446671	0.998844	Classical Monocyte	PD_GBA1_Control
YBX3	691.08	-0.179114	0.0855683	-2.09323	0.0363285	0.956536	Classical Monocyte	PD_GBA1_Control
PRH1	27.8951	0.433539	0.141996	3.05318	0.00226431	0.745555	Classical Monocyte	PD_GBA1_Control
SMIM10L1	107.421	-0.0095489	0.0741764	-0.128732	0.897569	0.998844	Classical Monocyte	PD_GBA1_Control
ETV6	1186.31	-0.0804368	0.117728	-0.683243	0.494453	0.998844	Classical Monocyte	PD_GBA1_Control
BORCS5	76.1943	-0.124739	0.107141	-1.16425	0.244322	0.998844	Classical Monocyte	PD_GBA1_Control
DUSP16	11.8402	-0.328729	0.244533	-1.34432	0.178846	0.998844	Classical Monocyte	PD_GBA1_Control
CREBL2	80.4635	-0.127814	0.100209	-1.27547	0.202145	0.998844	Classical Monocyte	PD_GBA1_Control
CDKN1B	263.978	-0.20259	0.0959136	-2.11222	0.0346678	0.951045	Classical Monocyte	PD_GBA1_Control
APOLD1	13.1116	0.246284	0.244924	1.00555	0.31463	0.998844	Classical Monocyte	PD_GBA1_Control
DDX47	13.6413	0.100672	0.197712	0.509185	0.610623	0.998844	Classical Monocyte	PD_GBA1_Control
HEBP1	231.121	-0.086631	0.0825165	-1.04986	0.293781	0.998844	Classical Monocyte	PD_GBA1_Control
FAM234B	68.98	-0.41666	0.231195	-1.8022	0.0715138	0.990898	Classical Monocyte	PD_GBA1_Control
GSG1	38.3086	-0.486207	0.275311	-1.76603	0.0773916	0.995939	Classical Monocyte	PD_GBA1_Control
EMP1	39.5158	-0.263831	0.3319	-0.794912	0.426665	0.998844	Classical Monocyte	PD_GBA1_Control
ATF7IP	264.077	0.104316	0.105966	0.984433	0.324903	0.998844	Classical Monocyte	PD_GBA1_Control
PLBD1	849.17	0.0301444	0.0905097	0.333052	0.739095	0.998844	Classical Monocyte	PD_GBA1_Control
HIST4H4	7.83708	0.199137	0.241424	0.824844	0.40946	0.998844	Classical Monocyte	PD_GBA1_Control
H2AFJ	339.772	-0.00432992	0.096948	-0.0446623	0.964376	0.998844	Classical Monocyte	PD_GBA1_Control
WBP11	159.093	-0.128295	0.0902626	-1.42135	0.155214	0.998844	Classical Monocyte	PD_GBA1_Control
ERP27	8.96308	0.0563334	0.262886	0.214288	0.830322	0.998844	Classical Monocyte	PD_GBA1_Control
ARHGDIB	2065.32	-0.0336082	0.0705086	-0.476654	0.633609	0.998844	Classical Monocyte	PD_GBA1_Control
PTPRO	16.395	0.382337	0.240771	1.58797	0.112293	0.998844	Classical Monocyte	PD_GBA1_Control
EPS8	53.3798	0.025442	0.143062	0.177839	0.85885	0.998844	Classical Monocyte	PD_GBA1_Control
STRAP	200.297	-0.0138528	0.102356	-0.135339	0.892344	0.998844	Classical Monocyte	PD_GBA1_Control
DERA	115.482	-0.0387565	0.0642267	-0.603433	0.546221	0.998844	Classical Monocyte	PD_GBA1_Control
MGST1	336.463	0.131957	0.110157	1.1979	0.230955	0.998844	Classical Monocyte	PD_GBA1_Control
PLEKHA5	15.0862	0.0210038	0.255485	0.0822117	0.934478	0.998844	Classical Monocyte	PD_GBA1_Control
AEBP2	127.97	-0.058473	0.0826319	-0.707631	0.479174	0.998844	Classical Monocyte	PD_GBA1_Control
PDE3A	70.2207	-0.157331	0.288651	-0.545058	0.585714	0.998844	Classical Monocyte	PD_GBA1_Control
PYROXD1	78.5038	-0.0693588	0.0842875	-0.822884	0.410574	0.998844	Classical Monocyte	PD_GBA1_Control
RECQL	102.627	0.0280057	0.0931185	0.300753	0.763603	0.998844	Classical Monocyte	PD_GBA1_Control
GOLT1B	73.8606	0.0416062	0.115634	0.359809	0.71899	0.998844	Classical Monocyte	PD_GBA1_Control
LDHB	340.606	0.0515424	0.10714	0.481074	0.630464	0.998844	Classical Monocyte	PD_GBA1_Control
CMAS	63.8924	0.012533	0.0906227	0.138299	0.890004	0.998844	Classical Monocyte	PD_GBA1_Control
C2CD5	129.38	0.0885151	0.0844973	1.04755	0.294846	0.998844	Classical Monocyte	PD_GBA1_Control
ETNK1	171.801	0.0923754	0.0680206	1.35805	0.174448	0.998844	Classical Monocyte	PD_GBA1_Control
BCAT1	35.4462	0.0770746	0.218779	0.352294	0.724618	0.998844	Classical Monocyte	PD_GBA1_Control
LRMP	177.9	0.125762	0.0836269	1.50385	0.132621	0.998844	Classical Monocyte	PD_GBA1_Control
CASC1	4.59905	-0.783635	0.367452	-2.13262	0.0329561	0.945205	Classical Monocyte	PD_GBA1_Control
ETFRF1	76.0283	-0.0526217	0.0982918	-0.535362	0.5924	0.998844	Classical Monocyte	PD_GBA1_Control
KRAS	247.954	-0.0140822	0.0690444	-0.203959	0.838386	0.998844	Classical Monocyte	PD_GBA1_Control
ITPR2	421.982	-0.0421789	0.0781569	-0.539669	0.589425	0.998844	Classical Monocyte	PD_GBA1_Control
INTS13	23.6618	0.117218	0.124899	0.938499	0.347988	0.998844	Classical Monocyte	PD_GBA1_Control
FGFR1OP2	170.261	-0.00028049	0.0679136	-0.0041301	0.996705	0.999887	Classical Monocyte	PD_GBA1_Control
TM7SF3	80.8787	0.0673994	0.0942709	0.714954	0.474638	0.998844	Classical Monocyte	PD_GBA1_Control
MED21	45.6484	-0.102877	0.117372	-0.876502	0.380757	0.998844	Classical Monocyte	PD_GBA1_Control
STK38L	158.709	0.0614072	0.0837463	0.733252	0.463404	0.998844	Classical Monocyte	PD_GBA1_Control
ARNTL2	6.53104	-0.604485	0.315926	-1.91337	0.0557003	0.974082	Classical Monocyte	PD_GBA1_Control
PPFIBP1	5.2971	0.0152353	0.30537	0.0498912	0.960209	0.998844	Classical Monocyte	PD_GBA1_Control
MRPS35	132.626	0.000818485	0.0720064	0.0113668	0.990931	0.999478	Classical Monocyte	PD_GBA1_Control
KLHL42	32.7891	0.167688	0.125483	1.33634	0.181438	0.998844	Classical Monocyte	PD_GBA1_Control
CCDC91	218.408	-0.0810885	0.0768436	-1.05524	0.291315	0.998844	Classical Monocyte	PD_GBA1_Control
FAR2	116.043	0.0142364	0.143589	0.0991469	0.921022	0.998844	Classical Monocyte	PD_GBA1_Control
ERGIC2	51.6921	-0.118145	0.0925631	-1.27637	0.201824	0.998844	Classical Monocyte	PD_GBA1_Control
TMTC1	65.0866	-0.302349	0.512532	-0.589912	0.555249	0.998844	Classical Monocyte	PD_GBA1_Control
IPO8	71.5087	0.123696	0.0986767	1.25355	0.210005	0.998844	Classical Monocyte	PD_GBA1_Control
CAPRIN2	17.6392	0.110285	0.151922	0.72593	0.467881	0.998844	Classical Monocyte	PD_GBA1_Control
DDX11	15.5467	0.00359581	0.363496	0.00989229	0.992107	0.999508	Classical Monocyte	PD_GBA1_Control
SINHCAF	91.2749	-0.119292	0.088964	-1.34091	0.179951	0.998844	Classical Monocyte	PD_GBA1_Control
DENND5B	10.344	0.174337	0.40944	0.425793	0.670259	0.998844	Classical Monocyte	PD_GBA1_Control
ETFBKMT	6.34858	-0.000505482	0.27322	-0.00185009	0.998524	0.999938	Classical Monocyte	PD_GBA1_Control
AMN1	25.1471	0.253056	0.126785	1.99595	0.0459392	0.96942	Classical Monocyte	PD_GBA1_Control
RESF1	267.736	0.0684439	0.106486	0.642751	0.520385	0.998844	Classical Monocyte	PD_GBA1_Control
BICD1	22.7533	0.340067	0.191392	1.77681	0.0755992	0.992791	Classical Monocyte	PD_GBA1_Control
FGD4	428.364	0.0911893	0.132066	0.690484	0.48989	0.998844	Classical Monocyte	PD_GBA1_Control
DNM1L	164.409	0.00286832	0.07787	0.0368347	0.970617	0.998844	Classical Monocyte	PD_GBA1_Control
YARS2	24.2337	0.116929	0.135123	0.865349	0.386847	0.998844	Classical Monocyte	PD_GBA1_Control
PKP2	7.65193	-0.285905	0.403751	-0.708123	0.478869	0.998844	Classical Monocyte	PD_GBA1_Control
ALG10B	6.74386	0.137382	0.25304	0.542925	0.587181	0.998844	Classical Monocyte	PD_GBA1_Control
CPNE8	296.807	0.116221	0.0676083	1.71903	0.0856093	0.998844	Classical Monocyte	PD_GBA1_Control
SLC2A13	52.4051	-0.094527	0.135495	-0.69764	0.485402	0.998844	Classical Monocyte	PD_GBA1_Control
LRRK2	808.16	-0.0563513	0.090147	-0.625105	0.531902	0.998844	Classical Monocyte	PD_GBA1_Control
GXYLT1	52.1313	-0.0323665	0.110463	-0.293006	0.769517	0.998844	Classical Monocyte	PD_GBA1_Control
YAF2	148.579	-0.0560275	0.0958233	-0.584696	0.558752	0.998844	Classical Monocyte	PD_GBA1_Control
PPHLN1	163.593	0.0848688	0.0777892	1.09101	0.275268	0.998844	Classical Monocyte	PD_GBA1_Control
ZCRB1	96.6072	0.0294307	0.103358	0.284747	0.775838	0.998844	Classical Monocyte	PD_GBA1_Control
PRICKLE1	41.4068	-0.184015	0.347612	-0.52937	0.596549	0.998844	Classical Monocyte	PD_GBA1_Control
PUS7L	35.169	-0.0545338	0.115865	-0.470668	0.637878	0.998844	Classical Monocyte	PD_GBA1_Control
IRAK4	110.397	0.0828507	0.0818379	1.01238	0.311359	0.998844	Classical Monocyte	PD_GBA1_Control
TWF1	67.34	0.0416064	0.122759	0.338928	0.734664	0.998844	Classical Monocyte	PD_GBA1_Control
TMEM117	15.7839	0.045188	0.188322	0.239951	0.810368	0.998844	Classical Monocyte	PD_GBA1_Control
NELL2	6.87899	0.660138	0.538939	1.22489	0.220618	0.998844	Classical Monocyte	PD_GBA1_Control
ANO6	355.485	0.0178404	0.0635983	0.280517	0.779081	0.998844	Classical Monocyte	PD_GBA1_Control
ARID2	226.665	-0.0980231	0.0900065	-1.08907	0.276124	0.998844	Classical Monocyte	PD_GBA1_Control
SCAF11	559.349	-0.00871919	0.0553979	-0.157392	0.874936	0.998844	Classical Monocyte	PD_GBA1_Control
SLC38A1	14.1571	0.23088	0.329763	0.700139	0.483841	0.998844	Classical Monocyte	PD_GBA1_Control
SLC38A2	376.416	0.274648	0.106661	2.57496	0.0100253	0.817353	Classical Monocyte	PD_GBA1_Control
PCED1B	18.8768	0.0261209	0.244391	0.106881	0.914883	0.998844	Classical Monocyte	PD_GBA1_Control
SLC48A1	31.3596	0.217032	0.124298	1.74606	0.0808008	0.998473	Classical Monocyte	PD_GBA1_Control
HDAC7	128.394	0.145545	0.102138	1.42497	0.154165	0.998844	Classical Monocyte	PD_GBA1_Control
VDR	58.9993	0.0626921	0.133534	0.469485	0.638723	0.998844	Classical Monocyte	PD_GBA1_Control
TMEM106C	9.01578	-0.0822184	0.219876	-0.373931	0.708456	0.998844	Classical Monocyte	PD_GBA1_Control
SENP1	39.8007	-0.114492	0.111305	-1.02864	0.30365	0.998844	Classical Monocyte	PD_GBA1_Control
PFKM	9.13387	-0.0969496	0.227741	-0.425702	0.670325	0.998844	Classical Monocyte	PD_GBA1_Control
ASB8	80.5947	-0.00178185	0.0903141	-0.0197295	0.984259	0.999478	Classical Monocyte	PD_GBA1_Control
ZNF641	63.6985	0.157724	0.1237	1.27505	0.202291	0.998844	Classical Monocyte	PD_GBA1_Control
KANSL2	69.9491	0.101216	0.116305	0.870265	0.384156	0.998844	Classical Monocyte	PD_GBA1_Control
CCNT1	75.4286	0.0730187	0.104763	0.696992	0.485808	0.998844	Classical Monocyte	PD_GBA1_Control
DDX23	89.2737	-0.0292947	0.124929	-0.234491	0.814604	0.998844	Classical Monocyte	PD_GBA1_Control
FKBP11	20.4336	0.372257	0.156096	2.3848	0.0170883	0.893033	Classical Monocyte	PD_GBA1_Control
ARF3	268.131	-0.0473996	0.0557056	-0.850895	0.394827	0.998844	Classical Monocyte	PD_GBA1_Control
PRKAG1	88.9077	0.0174049	0.074483	0.233677	0.815236	0.998844	Classical Monocyte	PD_GBA1_Control
KMT2D	159.055	-0.0821687	0.0813943	-1.00952	0.312728	0.998844	Classical Monocyte	PD_GBA1_Control
LMBR1L	89.5799	-0.101648	0.0875491	-1.16104	0.245628	0.998844	Classical Monocyte	PD_GBA1_Control
TUBA1B	643.539	-0.0864787	0.0945997	-0.914154	0.360636	0.998844	Classical Monocyte	PD_GBA1_Control
TUBA1A	1377.42	-0.00251943	0.110568	-0.0227862	0.981821	0.999359	Classical Monocyte	PD_GBA1_Control
TUBA1C	175.813	-1.57359e-05	0.0770063	-0.000204345	0.999837	0.999938	Classical Monocyte	PD_GBA1_Control
SPATS2	31.2068	0.141855	0.162748	0.871623	0.383414	0.998844	Classical Monocyte	PD_GBA1_Control
KCNH3	24.4775	0.0706348	0.187809	0.376099	0.706843	0.998844	Classical Monocyte	PD_GBA1_Control
MCRS1	106.139	0.0972764	0.081656	1.1913	0.233537	0.998844	Classical Monocyte	PD_GBA1_Control
PRPF40B	8.52031	-0.0525553	0.287665	-0.182696	0.855037	0.998844	Classical Monocyte	PD_GBA1_Control
FMNL3	17.9957	0.000763054	0.199347	0.00382777	0.996946	0.999887	Classical Monocyte	PD_GBA1_Control
TMBIM6	763.733	0.0203965	0.0634391	0.321514	0.747821	0.998844	Classical Monocyte	PD_GBA1_Control
NCKAP5L	125.519	-0.0833396	0.0784045	-1.06294	0.287808	0.998844	Classical Monocyte	PD_GBA1_Control
BCDIN3D	8.60811	0.249245	0.254472	0.979458	0.327354	0.998844	Classical Monocyte	PD_GBA1_Control
RACGAP1	13.2306	0.0474973	0.201465	0.23576	0.813619	0.998844	Classical Monocyte	PD_GBA1_Control
SMARCD1	76.7462	-0.0564815	0.0946221	-0.596917	0.550563	0.998844	Classical Monocyte	PD_GBA1_Control
COX14	322.3	0.00535212	0.101003	0.0529898	0.95774	0.998844	Classical Monocyte	PD_GBA1_Control
CERS5	65.6971	0.00212618	0.081159	0.0261977	0.9791	0.998844	Classical Monocyte	PD_GBA1_Control
LIMA1	4.81353	0.137019	0.308582	0.444028	0.657022	0.998844	Classical Monocyte	PD_GBA1_Control
LARP4	74.0866	-0.0827893	0.0851579	-0.972185	0.330959	0.998844	Classical Monocyte	PD_GBA1_Control
DIP2B	243.837	0.0728414	0.0908056	0.802168	0.422456	0.998844	Classical Monocyte	PD_GBA1_Control
ATF1	75.839	-0.0114983	0.104113	-0.11044	0.912061	0.998844	Classical Monocyte	PD_GBA1_Control
METTL7A	149.319	0.040726	0.109441	0.372126	0.709799	0.998844	Classical Monocyte	PD_GBA1_Control
SLC11A2	71.1592	0.0413851	0.118623	0.348878	0.727181	0.998844	Classical Monocyte	PD_GBA1_Control
LETMD1	108.595	-0.00976738	0.0871853	-0.11203	0.9108	0.998844	Classical Monocyte	PD_GBA1_Control
CSRNP2	13.5113	0.0373405	0.201049	0.185729	0.852658	0.998844	Classical Monocyte	PD_GBA1_Control
TFCP2	168.171	0.138459	0.138901	0.996821	0.318851	0.998844	Classical Monocyte	PD_GBA1_Control
DAZAP2	1227.81	-0.00293496	0.0720052	-0.0407603	0.967487	0.998844	Classical Monocyte	PD_GBA1_Control
SMAGP	11.2818	0.129407	0.241488	0.535873	0.592046	0.998844	Classical Monocyte	PD_GBA1_Control
BIN2	590.904	0.0505076	0.0643526	0.784857	0.432537	0.998844	Classical Monocyte	PD_GBA1_Control
CELA1	9.15551	0.290059	0.301344	0.962553	0.335772	0.998844	Classical Monocyte	PD_GBA1_Control
GALNT6	60.4278	0.0815767	0.123312	0.661548	0.508261	0.998844	Classical Monocyte	PD_GBA1_Control
SLC4A8	34.3637	0.065867	0.163001	0.404089	0.686147	0.998844	Classical Monocyte	PD_GBA1_Control
ACVRL1	6.19667	-0.241241	0.289181	-0.834221	0.404156	0.998844	Classical Monocyte	PD_GBA1_Control
ACVR1B	83.0539	0.15971	0.110227	1.44892	0.147361	0.998844	Classical Monocyte	PD_GBA1_Control
GRASP	101.365	-0.37119	0.370104	-1.00293	0.315892	0.998844	Classical Monocyte	PD_GBA1_Control
NR4A1	339.778	-0.600774	0.282564	-2.12615	0.0334906	0.945205	Classical Monocyte	PD_GBA1_Control
ATG101	105.989	-0.0116845	0.102773	-0.113692	0.909482	0.998844	Classical Monocyte	PD_GBA1_Control
KRT7	7.45706	0.135403	0.300964	0.449897	0.652785	0.998844	Classical Monocyte	PD_GBA1_Control
EIF4B	684.38	-0.0300769	0.0841364	-0.357478	0.720734	0.998844	Classical Monocyte	PD_GBA1_Control
SPRYD3	40.6255	-0.0325385	0.121912	-0.266902	0.789544	0.998844	Classical Monocyte	PD_GBA1_Control
CSAD	92.0044	0.099912	0.111341	0.897353	0.369531	0.998844	Classical Monocyte	PD_GBA1_Control
ZNF740	27.4102	-0.0734822	0.121105	-0.606766	0.544006	0.998844	Classical Monocyte	PD_GBA1_Control
ITGB7	35.3108	-0.0502004	0.175621	-0.285844	0.774997	0.998844	Classical Monocyte	PD_GBA1_Control
RARG	28.8505	-0.20179	0.214839	-0.939261	0.347597	0.998844	Classical Monocyte	PD_GBA1_Control
MFSD5	71.7966	0.0550756	0.0990468	0.556056	0.578173	0.998844	Classical Monocyte	PD_GBA1_Control
PFDN5	4602.6	0.0172321	0.0832406	0.207016	0.835997	0.998844	Classical Monocyte	PD_GBA1_Control
AC073611.1	19.9858	-0.163418	0.217491	-0.751379	0.452425	0.998844	Classical Monocyte	PD_GBA1_Control
AAAS	41.6021	0.112943	0.127121	0.888465	0.374291	0.998844	Classical Monocyte	PD_GBA1_Control
SP1	175.679	0.00836699	0.0600802	0.139264	0.889242	0.998844	Classical Monocyte	PD_GBA1_Control
PRR13	964.094	0.018289	0.0660162	0.277039	0.781751	0.998844	Classical Monocyte	PD_GBA1_Control
PCBP2	709.658	0.0369167	0.0692204	0.533321	0.593812	0.998844	Classical Monocyte	PD_GBA1_Control
MAP3K12	27.259	-0.0101148	0.134878	-0.074992	0.940221	0.998844	Classical Monocyte	PD_GBA1_Control
TARBP2	36.3021	0.0135463	0.117876	0.114921	0.908508	0.998844	Classical Monocyte	PD_GBA1_Control
NPFF	6.3158	0.427231	0.320167	1.3344	0.182073	0.998844	Classical Monocyte	PD_GBA1_Control
ATF7	151.169	0.15288	0.0951526	1.60668	0.108124	0.998844	Classical Monocyte	PD_GBA1_Control
ATP5MC2	3115.59	0.0382151	0.0778862	0.490653	0.623672	0.998844	Classical Monocyte	PD_GBA1_Control
CALCOCO1	115.063	0.12392	0.0772528	1.60409	0.108695	0.998844	Classical Monocyte	PD_GBA1_Control
SMUG1	34.7214	0.150311	0.150177	1.00089	0.316881	0.998844	Classical Monocyte	PD_GBA1_Control
CBX5	38.672	-0.0242155	0.104851	-0.230952	0.817352	0.998844	Classical Monocyte	PD_GBA1_Control
HNRNPA1	1085.63	-0.00479419	0.0867626	-0.0552564	0.955934	0.998844	Classical Monocyte	PD_GBA1_Control
NFE2	254.002	0.0312836	0.188613	0.165862	0.868266	0.998844	Classical Monocyte	PD_GBA1_Control
COPZ1	176.026	0.0122088	0.0859381	0.142065	0.887029	0.998844	Classical Monocyte	PD_GBA1_Control
GPR84	7.67855	-0.246917	0.256902	-0.961133	0.336485	0.998844	Classical Monocyte	PD_GBA1_Control
ZNF385A	597.343	-0.0538128	0.0601844	-0.894133	0.371251	0.998844	Classical Monocyte	PD_GBA1_Control
ITGA5	167.419	0.137889	0.0785436	1.75557	0.0791623	0.998242	Classical Monocyte	PD_GBA1_Control
GTSF1	7.25254	0.0563945	0.400223	0.140908	0.887943	0.998844	Classical Monocyte	PD_GBA1_Control
NCKAP1L	467.151	0.0051847	0.0524076	0.0989303	0.921194	0.998844	Classical Monocyte	PD_GBA1_Control
PDE1B	34.252	-0.145724	0.145838	-0.999222	0.317687	0.998844	Classical Monocyte	PD_GBA1_Control
TESPA1	5.96432	0.0578129	0.405383	0.142613	0.886596	0.998844	Classical Monocyte	PD_GBA1_Control
BLOC1S1	934.418	-0.0139222	0.0915472	-0.152077	0.879126	0.998844	Classical Monocyte	PD_GBA1_Control
RDH5	6.61481	0.0777533	0.241838	0.321511	0.747824	0.998844	Classical Monocyte	PD_GBA1_Control
CD63	825.418	0.0550608	0.0923925	0.595944	0.551212	0.998844	Classical Monocyte	PD_GBA1_Control
SARNP	237.34	0.0379554	0.0529515	0.716795	0.473501	0.998844	Classical Monocyte	PD_GBA1_Control
ORMDL2	92.0808	0.0173119	0.112859	0.153393	0.878088	0.998844	Classical Monocyte	PD_GBA1_Control
DNAJC14	23.1228	-0.0675801	0.153022	-0.441636	0.658752	0.998844	Classical Monocyte	PD_GBA1_Control
PYM1	106.091	-0.0199294	0.0846282	-0.235493	0.813826	0.998844	Classical Monocyte	PD_GBA1_Control
DGKA	77.5848	0.117727	0.091327	1.28907	0.197374	0.998844	Classical Monocyte	PD_GBA1_Control
CDK2	8.4405	-0.0415443	0.217724	-0.190812	0.848673	0.998844	Classical Monocyte	PD_GBA1_Control
RAB5B	126.232	-0.0258532	0.0749146	-0.345102	0.730018	0.998844	Classical Monocyte	PD_GBA1_Control
SUOX	17.1289	-0.0256121	0.175454	-0.145976	0.88394	0.998844	Classical Monocyte	PD_GBA1_Control
IKZF4	11.3982	-0.348801	0.181194	-1.92502	0.0542268	0.974082	Classical Monocyte	PD_GBA1_Control
PA2G4	299.942	-0.0505253	0.0824856	-0.612534	0.540184	0.998844	Classical Monocyte	PD_GBA1_Control
ESYT1	62.4456	-0.104857	0.0904633	-1.15911	0.246411	0.998844	Classical Monocyte	PD_GBA1_Control
ZC3H10	17.3164	-0.0759046	0.172914	-0.438973	0.660681	0.998844	Classical Monocyte	PD_GBA1_Control
MYL6B	16.4541	0.057201	0.144941	0.394651	0.6931	0.998844	Classical Monocyte	PD_GBA1_Control
MYL6	3835.46	-0.00271583	0.0853593	-0.0318164	0.974618	0.998844	Classical Monocyte	PD_GBA1_Control
SMARCC2	217.253	0.0785021	0.0526137	1.49205	0.135687	0.998844	Classical Monocyte	PD_GBA1_Control
RNF41	106.992	-0.096946	0.073914	-1.3116	0.189653	0.998844	Classical Monocyte	PD_GBA1_Control
NABP2	34.6946	0.0296391	0.116428	0.254571	0.799054	0.998844	Classical Monocyte	PD_GBA1_Control
ANKRD52	34.8864	-0.0685931	0.124325	-0.551726	0.581136	0.998844	Classical Monocyte	PD_GBA1_Control
COQ10A	8.11397	0.351551	0.254118	1.38342	0.166537	0.998844	Classical Monocyte	PD_GBA1_Control
CS	190.633	-0.0928367	0.0682381	-1.36048	0.173677	0.998844	Classical Monocyte	PD_GBA1_Control
CNPY2	219.39	0.0397	0.0686257	0.5785	0.562927	0.998844	Classical Monocyte	PD_GBA1_Control
PAN2	51.253	0.0556341	0.100115	0.5557	0.578416	0.998844	Classical Monocyte	PD_GBA1_Control
IL23A	5.26197	0.0647844	0.309027	0.20964	0.833949	0.998844	Classical Monocyte	PD_GBA1_Control
STAT2	361.203	-0.112535	0.110492	-1.01849	0.308446	0.998844	Classical Monocyte	PD_GBA1_Control
TIMELESS	8.08375	-0.23066	0.218337	-1.05644	0.290768	0.998844	Classical Monocyte	PD_GBA1_Control
SPRYD4	16.0307	-0.13845	0.209391	-0.661203	0.508482	0.998844	Classical Monocyte	PD_GBA1_Control
RBMS2	50.2242	-0.00844683	0.12812	-0.0659289	0.947434	0.998844	Classical Monocyte	PD_GBA1_Control
BAZ2A	340.345	-0.0720263	0.0792986	-0.908292	0.363724	0.998844	Classical Monocyte	PD_GBA1_Control
ATP5F1B	886.821	-0.0258705	0.0797132	-0.324545	0.745526	0.998844	Classical Monocyte	PD_GBA1_Control
PTGES3	565.104	-0.039422	0.0835688	-0.47173	0.637119	0.998844	Classical Monocyte	PD_GBA1_Control
NACA	5516.03	-0.0118484	0.0921919	-0.128519	0.897738	0.998844	Classical Monocyte	PD_GBA1_Control
PRIM1	8.80223	-0.109281	0.22447	-0.48684	0.626372	0.998844	Classical Monocyte	PD_GBA1_Control
ZBTB39	10.9091	-0.264462	0.200337	-1.32009	0.186805	0.998844	Classical Monocyte	PD_GBA1_Control
NEMP1	18.3029	-0.0927056	0.174274	-0.531953	0.594759	0.998844	Classical Monocyte	PD_GBA1_Control
NAB2	25.3609	-0.193445	0.249747	-0.774565	0.438597	0.998844	Classical Monocyte	PD_GBA1_Control
STAT6	393.517	0.137263	0.0774897	1.77136	0.0765001	0.995939	Classical Monocyte	PD_GBA1_Control
LRP1	1003.25	0.0253441	0.0655261	0.386779	0.698919	0.998844	Classical Monocyte	PD_GBA1_Control
SHMT2	97.7056	-0.0208654	0.0818844	-0.254816	0.798865	0.998844	Classical Monocyte	PD_GBA1_Control
STAC3	116.88	0.0590527	0.0993536	0.594369	0.552265	0.998844	Classical Monocyte	PD_GBA1_Control
R3HDM2	335.774	-0.00982226	0.079565	-0.12345	0.901751	0.998844	Classical Monocyte	PD_GBA1_Control
ARHGAP9	367.259	0.080855	0.0902031	0.896366	0.370057	0.998844	Classical Monocyte	PD_GBA1_Control
MARS	119.976	-0.000795433	0.0711319	-0.0111825	0.991078	0.999478	Classical Monocyte	PD_GBA1_Control
DDIT3	68.7197	-0.19566	0.181717	-1.07673	0.281602	0.998844	Classical Monocyte	PD_GBA1_Control
MBD6	112.297	-0.0736167	0.0741456	-0.992866	0.320775	0.998844	Classical Monocyte	PD_GBA1_Control
DCTN2	200.488	-0.0736608	0.0726229	-1.01429	0.310444	0.998844	Classical Monocyte	PD_GBA1_Control
PIP4K2C	17.036	0.0168109	0.143962	0.116773	0.90704	0.998844	Classical Monocyte	PD_GBA1_Control
OS9	483.451	0.00946829	0.0526709	0.179763	0.857338	0.998844	Classical Monocyte	PD_GBA1_Control
AGAP2	13.382	-0.0255312	0.185991	-0.137271	0.890816	0.998844	Classical Monocyte	PD_GBA1_Control
TSPAN31	29.7062	0.0484788	0.139707	0.347002	0.728589	0.998844	Classical Monocyte	PD_GBA1_Control
CDK4	58.1682	-0.0822626	0.115482	-0.712341	0.476254	0.998844	Classical Monocyte	PD_GBA1_Control
2026-03-09	19.7323	0.0517113	0.154468	0.334771	0.737798	0.998844	Classical Monocyte	PD_GBA1_Control
EEF1AKMT3	7.13873	0.166612	0.238722	0.697932	0.48522	0.998844	Classical Monocyte	PD_GBA1_Control
TSFM	40.9924	0.0637255	0.0955023	0.667267	0.504602	0.998844	Classical Monocyte	PD_GBA1_Control
AVIL	6.86554	0.758628	0.266867	2.84272	0.00447299	0.745555	Classical Monocyte	PD_GBA1_Control
CTDSP2	258.67	0.00175927	0.0652661	0.0269553	0.978495	0.998844	Classical Monocyte	PD_GBA1_Control
ATP23	40.0782	-0.093654	0.207395	-0.451573	0.651577	0.998844	Classical Monocyte	PD_GBA1_Control
SLC16A7	83.1592	0.100889	0.12439	0.811075	0.417323	0.998844	Classical Monocyte	PD_GBA1_Control
USP15	1497.39	0.215119	0.0708547	3.03607	0.00239687	0.745555	Classical Monocyte	PD_GBA1_Control
MON2	255.177	0.00384195	0.0618936	0.0620734	0.950504	0.998844	Classical Monocyte	PD_GBA1_Control
PPM1H	36.2098	0.173413	0.144429	1.20068	0.229874	0.998844	Classical Monocyte	PD_GBA1_Control
RXYLT1	26.3966	-0.0679019	0.129912	-0.522675	0.6012	0.998844	Classical Monocyte	PD_GBA1_Control
SRGAP1	12.322	-0.282515	0.248804	-1.13549	0.256171	0.998844	Classical Monocyte	PD_GBA1_Control
XPOT	54.9404	0.0953975	0.0944536	1.00999	0.312498	0.998844	Classical Monocyte	PD_GBA1_Control
TBK1	164.774	-0.128226	0.119632	-1.07184	0.283794	0.998844	Classical Monocyte	PD_GBA1_Control
RASSF3	389.106	0.0260017	0.0965881	0.269202	0.787774	0.998844	Classical Monocyte	PD_GBA1_Control
GNS	302.741	-0.0481448	0.0716464	-0.671978	0.501597	0.998844	Classical Monocyte	PD_GBA1_Control
TBC1D30	11.9898	-0.0844255	0.20672	-0.408406	0.682976	0.998844	Classical Monocyte	PD_GBA1_Control
LEMD3	76.4592	0.0330507	0.0903282	0.365896	0.714443	0.998844	Classical Monocyte	PD_GBA1_Control
LLPH	129.978	0.014348	0.0883074	0.162478	0.87093	0.998844	Classical Monocyte	PD_GBA1_Control
TMBIM4	621.397	0.103776	0.06589	1.57499	0.115258	0.998844	Classical Monocyte	PD_GBA1_Control
IRAK3	1023.52	0.101059	0.116745	0.865643	0.386686	0.998844	Classical Monocyte	PD_GBA1_Control
HELB	39.6453	0.011297	0.177646	0.0635927	0.949295	0.998844	Classical Monocyte	PD_GBA1_Control
CAND1	88.1088	0.0236765	0.0820981	0.288392	0.773046	0.998844	Classical Monocyte	PD_GBA1_Control
DYRK2	30.7299	-0.200516	0.129062	-1.55364	0.12027	0.998844	Classical Monocyte	PD_GBA1_Control
MDM1	25.9839	0.171812	0.20023	0.858073	0.390852	0.998844	Classical Monocyte	PD_GBA1_Control
RAP1B	1057.74	-0.0894764	0.0631475	-1.41694	0.156499	0.998844	Classical Monocyte	PD_GBA1_Control
NUP107	59.8587	0.1856	0.0961857	1.9296	0.0536567	0.974082	Classical Monocyte	PD_GBA1_Control
SLC35E3	48.9089	0.104359	0.128174	0.8142	0.415531	0.998844	Classical Monocyte	PD_GBA1_Control
MDM2	137.965	-0.0163128	0.0962576	-0.16947	0.865427	0.998844	Classical Monocyte	PD_GBA1_Control
CPM	80.7635	0.0116993	0.113036	0.103501	0.917566	0.998844	Classical Monocyte	PD_GBA1_Control
CPSF6	175.23	0.0608573	0.0902583	0.674258	0.500148	0.998844	Classical Monocyte	PD_GBA1_Control
LYZ	26390.3	0.11138	0.211677	0.526177	0.598765	0.998844	Classical Monocyte	PD_GBA1_Control
YEATS4	24.7888	-0.193041	0.181232	-1.06516	0.286802	0.998844	Classical Monocyte	PD_GBA1_Control
FRS2	106.184	-0.0667119	0.0978585	-0.681718	0.495417	0.998844	Classical Monocyte	PD_GBA1_Control
CCT2	137.723	0.131903	0.0721698	1.82768	0.0675983	0.990898	Classical Monocyte	PD_GBA1_Control
RAB3IP	29.9972	-0.116034	0.148931	-0.779111	0.435914	0.998844	Classical Monocyte	PD_GBA1_Control
CNOT2	235.345	-0.0108539	0.0689815	-0.157345	0.874973	0.998844	Classical Monocyte	PD_GBA1_Control
KCNMB4	15.1356	-0.147253	0.329396	-0.447038	0.654848	0.998844	Classical Monocyte	PD_GBA1_Control
ZFC3H1	335.56	-0.102691	0.0812712	-1.26355	0.20639	0.998844	Classical Monocyte	PD_GBA1_Control
THAP2	13.1472	-0.207741	0.169859	-1.22302	0.221323	0.998844	Classical Monocyte	PD_GBA1_Control
TMEM19	29.9553	0.0380472	0.126921	0.299771	0.764352	0.998844	Classical Monocyte	PD_GBA1_Control
RAB21	201.749	0.0178951	0.0859459	0.208214	0.835062	0.998844	Classical Monocyte	PD_GBA1_Control
TBC1D15	148.442	0.00695723	0.113688	0.0611955	0.951203	0.998844	Classical Monocyte	PD_GBA1_Control
ATXN7L3B	130.748	-0.123495	0.0747164	-1.65285	0.0983613	0.998844	Classical Monocyte	PD_GBA1_Control
CAPS2	5.75771	0.0119766	0.27063	0.0442544	0.964702	0.998844	Classical Monocyte	PD_GBA1_Control
GLIPR1	904.277	0.148158	0.0724294	2.04555	0.0408005	0.958505	Classical Monocyte	PD_GBA1_Control
KRR1	57.9346	0.00690656	0.134281	0.0514337	0.95898	0.998844	Classical Monocyte	PD_GBA1_Control
PHLDA1	24.1816	-0.805856	0.578313	-1.39346	0.163481	0.998844	Classical Monocyte	PD_GBA1_Control
NAP1L1	707.347	-0.0997258	0.0751878	-1.32636	0.184721	0.998844	Classical Monocyte	PD_GBA1_Control
OSBPL8	737.761	0.0314518	0.0932351	0.337338	0.735862	0.998844	Classical Monocyte	PD_GBA1_Control
ZDHHC17	86.5232	-0.046747	0.0789424	-0.592165	0.55374	0.998844	Classical Monocyte	PD_GBA1_Control
SYT1	8.55475	-0.369282	0.60359	-0.61181	0.540663	0.998844	Classical Monocyte	PD_GBA1_Control
PPP1R12A	451.411	0.0331132	0.0503984	0.657029	0.511162	0.998844	Classical Monocyte	PD_GBA1_Control
LIN7A	116.683	0.0508746	0.138729	0.366719	0.713829	0.998844	Classical Monocyte	PD_GBA1_Control
ACSS3	5.1324	0.606998	0.319704	1.89863	0.0576137	0.974082	Classical Monocyte	PD_GBA1_Control
CCDC59	176.184	-0.0333406	0.13264	-0.251361	0.801535	0.998844	Classical Monocyte	PD_GBA1_Control
METTL25	52.7731	0.136796	0.128088	1.06799	0.285527	0.998844	Classical Monocyte	PD_GBA1_Control
TMTC2	391.938	0.137306	0.113163	1.21335	0.224996	0.998844	Classical Monocyte	PD_GBA1_Control
CEP290	35.7615	-0.00453471	0.125607	-0.0361024	0.971201	0.998844	Classical Monocyte	PD_GBA1_Control
TMTC3	9.60353	0.0244606	0.232027	0.105422	0.916041	0.998844	Classical Monocyte	PD_GBA1_Control
DUSP6	555.644	0.369754	0.281349	1.31422	0.188773	0.998844	Classical Monocyte	PD_GBA1_Control
POC1B	79.5509	-0.0298948	0.114913	-0.260152	0.794747	0.998844	Classical Monocyte	PD_GBA1_Control
GALNT4	17.3848	-0.0624416	0.17824	-0.350322	0.726097	0.998844	Classical Monocyte	PD_GBA1_Control
ATP2B1	922.037	-0.21869	0.1515	-1.4435	0.14888	0.998844	Classical Monocyte	PD_GBA1_Control
BTG1	1697.72	0.122268	0.0988132	1.23737	0.215951	0.998844	Classical Monocyte	PD_GBA1_Control
EEA1	196.199	-0.0427891	0.0804412	-0.531931	0.594774	0.998844	Classical Monocyte	PD_GBA1_Control
NUDT4	140.291	-0.0225168	0.103561	-0.217425	0.827877	0.998844	Classical Monocyte	PD_GBA1_Control
UBE2N	154.832	0.0139555	0.0714909	0.195207	0.845231	0.998844	Classical Monocyte	PD_GBA1_Control
MRPL42	50.119	-0.0177937	0.132623	-0.134168	0.89327	0.998844	Classical Monocyte	PD_GBA1_Control
CRADD	73.4164	-0.161063	0.140098	-1.14965	0.25029	0.998844	Classical Monocyte	PD_GBA1_Control
PLXNC1	364.545	0.0290864	0.0745998	0.389899	0.696611	0.998844	Classical Monocyte	PD_GBA1_Control
CEP83	41.4694	0.140529	0.130949	1.07316	0.283201	0.998844	Classical Monocyte	PD_GBA1_Control
TMCC3	73.4458	-0.00231943	0.204328	-0.0113515	0.990943	0.999478	Classical Monocyte	PD_GBA1_Control
NDUFA12	352.592	-0.0972524	0.114383	-0.850234	0.395195	0.998844	Classical Monocyte	PD_GBA1_Control
NR2C1	62.3251	-0.103648	0.114389	-0.906104	0.364881	0.998844	Classical Monocyte	PD_GBA1_Control
FGD6	110.336	0.150906	0.116497	1.29536	0.195195	0.998844	Classical Monocyte	PD_GBA1_Control
VEZT	89.2871	-0.112505	0.0950874	-1.18317	0.236741	0.998844	Classical Monocyte	PD_GBA1_Control
METAP2	190.825	-0.0727967	0.0894643	-0.813696	0.415819	0.998844	Classical Monocyte	PD_GBA1_Control
SNRPF	228.818	-0.072433	0.11099	-0.652606	0.51401	0.998844	Classical Monocyte	PD_GBA1_Control
AMDHD1	5.58871	0.167485	0.290935	0.575678	0.564833	0.998844	Classical Monocyte	PD_GBA1_Control
HAL	53.9514	0.195641	0.156356	1.25126	0.21084	0.998844	Classical Monocyte	PD_GBA1_Control
LTA4H	1212.46	-0.0937387	0.11087	-0.845483	0.397841	0.998844	Classical Monocyte	PD_GBA1_Control
ELK3	128.764	-0.102169	0.0893372	-1.14363	0.252777	0.998844	Classical Monocyte	PD_GBA1_Control
CDK17	138.891	-0.0447423	0.0966225	-0.463063	0.643319	0.998844	Classical Monocyte	PD_GBA1_Control
NEDD1	32.9127	-0.0267801	0.11814	-0.226681	0.820672	0.998844	Classical Monocyte	PD_GBA1_Control
TMPO	314.488	-0.0835825	0.0930487	-0.898267	0.369043	0.998844	Classical Monocyte	PD_GBA1_Control
SLC25A3	911.689	-0.0144931	0.0770224	-0.188168	0.850745	0.998844	Classical Monocyte	PD_GBA1_Control
IKBIP	119.393	0.107435	0.116669	0.92086	0.357124	0.998844	Classical Monocyte	PD_GBA1_Control
APAF1	262.285	0.0901913	0.110874	0.813454	0.415958	0.998844	Classical Monocyte	PD_GBA1_Control
UHRF1BP1L	230.324	-0.134551	0.0731436	-1.83955	0.0658345	0.988653	Classical Monocyte	PD_GBA1_Control
ACTR6	34.6678	0.23595	0.122851	1.92063	0.0547789	0.974082	Classical Monocyte	PD_GBA1_Control
SCYL2	107.002	2.02825e-05	0.0737455	0.000275033	0.999781	0.999938	Classical Monocyte	PD_GBA1_Control
GAS2L3	16.683	-0.633335	0.223987	-2.82755	0.00469064	0.745555	Classical Monocyte	PD_GBA1_Control
UTP20	14.7907	0.158843	0.209099	0.759656	0.44746	0.998844	Classical Monocyte	PD_GBA1_Control
ARL1	40.1386	-0.0182139	0.11013	-0.165385	0.868641	0.998844	Classical Monocyte	PD_GBA1_Control
CHPT1	206.618	0.123979	0.11261	1.10096	0.270914	0.998844	Classical Monocyte	PD_GBA1_Control
GNPTAB	150.265	0.0173053	0.0738331	0.234384	0.814687	0.998844	Classical Monocyte	PD_GBA1_Control
DRAM1	109.071	-0.0363577	0.091699	-0.39649	0.691744	0.998844	Classical Monocyte	PD_GBA1_Control
WASHC3	97.478	0.0238915	0.0995901	0.239898	0.81041	0.998844	Classical Monocyte	PD_GBA1_Control
NUP37	27.2513	0.166415	0.134174	1.24029	0.214866	0.998844	Classical Monocyte	PD_GBA1_Control
PARPBP	7.21797	0.159448	0.220119	0.724374	0.468836	0.998844	Classical Monocyte	PD_GBA1_Control
NT5DC3	13.2802	0.194063	0.345535	0.561632	0.574367	0.998844	Classical Monocyte	PD_GBA1_Control
HSP90B1	560.126	-0.0467562	0.0949926	-0.492209	0.622572	0.998844	Classical Monocyte	PD_GBA1_Control
TDG	121.036	0.0995397	0.0917063	1.08542	0.277737	0.998844	Classical Monocyte	PD_GBA1_Control
GLT8D2	9.51657	-0.371831	0.231828	-1.60391	0.108734	0.998844	Classical Monocyte	PD_GBA1_Control
HCFC2	27.3813	0.219362	0.123191	1.78067	0.0749668	0.990898	Classical Monocyte	PD_GBA1_Control
NFYB	32.9628	-0.0255093	0.112091	-0.227576	0.819976	0.998844	Classical Monocyte	PD_GBA1_Control
TXNRD1	216.909	-0.0747932	0.0799382	-0.935637	0.34946	0.998844	Classical Monocyte	PD_GBA1_Control
CHST11	878.682	0.0281062	0.0759116	0.370249	0.711197	0.998844	Classical Monocyte	PD_GBA1_Control
WASHC4	356.957	0.107264	0.0679726	1.57805	0.114554	0.998844	Classical Monocyte	PD_GBA1_Control
APPL2	70.5925	-0.0297799	0.0887788	-0.33544	0.737294	0.998844	Classical Monocyte	PD_GBA1_Control
CKAP4	298.478	-0.0299436	0.125197	-0.239173	0.810972	0.998844	Classical Monocyte	PD_GBA1_Control
TCP11L2	134.178	-0.0215965	0.111717	-0.193315	0.846712	0.998844	Classical Monocyte	PD_GBA1_Control
POLR3B	22.5342	-0.0768952	0.169458	-0.453771	0.649993	0.998844	Classical Monocyte	PD_GBA1_Control
RIC8B	26.6335	0.504529	0.181359	2.78194	0.00540351	0.745555	Classical Monocyte	PD_GBA1_Control
TMEM263	8.88762	0.195085	0.242066	0.805918	0.42029	0.998844	Classical Monocyte	PD_GBA1_Control
CRY1	46.5334	-0.0827389	0.151335	-0.546728	0.584565	0.998844	Classical Monocyte	PD_GBA1_Control
BTBD11	98.5179	-0.0996144	0.176467	-0.564492	0.57242	0.998844	Classical Monocyte	PD_GBA1_Control
PWP1	68.5553	0.157573	0.0788774	1.9977	0.0457495	0.96942	Classical Monocyte	PD_GBA1_Control
PRDM4	34.0361	-0.005282	0.120339	-0.0438927	0.96499	0.998844	Classical Monocyte	PD_GBA1_Control
CMKLR1	18.1394	0.550914	0.293336	1.8781	0.0603674	0.975208	Classical Monocyte	PD_GBA1_Control
FICD	9.75491	0.242772	0.223894	1.08431	0.278226	0.998844	Classical Monocyte	PD_GBA1_Control
SART3	67.2198	0.00301635	0.078211	0.0385668	0.969236	0.998844	Classical Monocyte	PD_GBA1_Control
ISCU	297.92	-0.0741044	0.0751963	-0.985479	0.324389	0.998844	Classical Monocyte	PD_GBA1_Control
SELPLG	375.721	0.00520094	0.0907356	0.0573197	0.954291	0.998844	Classical Monocyte	PD_GBA1_Control
CORO1C	281.468	-0.0239414	0.0652113	-0.367136	0.713518	0.998844	Classical Monocyte	PD_GBA1_Control
SSH1	139.888	0.125834	0.1124	1.11952	0.262919	0.998844	Classical Monocyte	PD_GBA1_Control
USP30	24.3813	-0.282013	0.14945	-1.88701	0.0591589	0.974082	Classical Monocyte	PD_GBA1_Control
ALKBH2	13.843	-0.0162811	0.190385	-0.0855168	0.931851	0.998844	Classical Monocyte	PD_GBA1_Control
ACACB	19.2692	0.10793	0.200596	0.538047	0.590545	0.998844	Classical Monocyte	PD_GBA1_Control
KCTD10	38.6707	-0.130931	0.102052	-1.28299	0.199497	0.998844	Classical Monocyte	PD_GBA1_Control
UBE3B	53.4313	0.0787978	0.108485	0.726351	0.467624	0.998844	Classical Monocyte	PD_GBA1_Control
MMAB	21.758	0.0727661	0.146246	0.49756	0.618794	0.998844	Classical Monocyte	PD_GBA1_Control
MVK	10.5999	-0.2207	0.186223	-1.18514	0.235963	0.998844	Classical Monocyte	PD_GBA1_Control
TRPV4	13.8359	-0.00640062	0.216074	-0.0296223	0.976368	0.998844	Classical Monocyte	PD_GBA1_Control
GLTP	238.321	-0.0378457	0.084822	-0.446178	0.655468	0.998844	Classical Monocyte	PD_GBA1_Control
TCHP	127.551	0.0898461	0.0757723	1.18574	0.235726	0.998844	Classical Monocyte	PD_GBA1_Control
GIT2	347.654	-0.0310949	0.0464483	-0.669453	0.503207	0.998844	Classical Monocyte	PD_GBA1_Control
ANKRD13A	237.481	-0.212673	0.0629016	-3.38104	0.000722124	0.70619	Classical Monocyte	PD_GBA1_Control
IFT81	10.3716	-0.232528	0.23412	-0.9932	0.320612	0.998844	Classical Monocyte	PD_GBA1_Control
ATP2A2	202.383	-0.0975763	0.0874799	-1.11541	0.264673	0.998844	Classical Monocyte	PD_GBA1_Control
ANAPC7	46.2793	0.292044	0.125913	2.31941	0.0203725	0.90139	Classical Monocyte	PD_GBA1_Control
ARPC3	3306.33	0.00398441	0.0704915	0.0565233	0.954925	0.998844	Classical Monocyte	PD_GBA1_Control
GPN3	66.5984	-0.052296	0.16778	-0.311693	0.755274	0.998844	Classical Monocyte	PD_GBA1_Control
FAM216A	16.4176	0.543194	0.204994	2.6498	0.00805385	0.791959	Classical Monocyte	PD_GBA1_Control
VPS29	380.972	0.0492919	0.0701312	0.702852	0.482148	0.998844	Classical Monocyte	PD_GBA1_Control
RAD9B	7.43916	0.263725	0.248661	1.06058	0.288881	0.998844	Classical Monocyte	PD_GBA1_Control
PPTC7	161.062	-0.0932036	0.0884345	-1.05393	0.291916	0.998844	Classical Monocyte	PD_GBA1_Control
TCTN1	22.8398	-0.0788528	0.147431	-0.534847	0.592756	0.998844	Classical Monocyte	PD_GBA1_Control
HVCN1	227.446	0.0533759	0.10162	0.525251	0.599408	0.998844	Classical Monocyte	PD_GBA1_Control
PPP1CC	293.131	-0.0371322	0.0670167	-0.554074	0.579528	0.998844	Classical Monocyte	PD_GBA1_Control
PHETA1	17.8305	0.0314978	0.16072	0.195979	0.844626	0.998844	Classical Monocyte	PD_GBA1_Control
SH2B3	409.121	-0.164428	0.098894	-1.66267	0.0963788	0.998844	Classical Monocyte	PD_GBA1_Control
ATXN2	177.845	0.0462624	0.0966447	0.478685	0.632163	0.998844	Classical Monocyte	PD_GBA1_Control
BRAP	88.2983	-0.17669	0.0968214	-1.8249	0.0680156	0.990898	Classical Monocyte	PD_GBA1_Control
ACAD10	43.9475	0.150222	0.106843	1.40601	0.159722	0.998844	Classical Monocyte	PD_GBA1_Control
ALDH2	807.966	-0.0629059	0.0984394	-0.639031	0.522803	0.998844	Classical Monocyte	PD_GBA1_Control
MAPKAPK5	92.0259	0.120228	0.0734408	1.63707	0.101615	0.998844	Classical Monocyte	PD_GBA1_Control
TMEM116	11.8137	0.271491	0.182552	1.48719	0.136964	0.998844	Classical Monocyte	PD_GBA1_Control
ERP29	988.132	0.0220953	0.064728	0.341357	0.732835	0.998844	Classical Monocyte	PD_GBA1_Control
NAA25	93.53	0.0444025	0.0929522	0.477692	0.632869	0.998844	Classical Monocyte	PD_GBA1_Control
TRAFD1	127.005	-0.0259598	0.110582	-0.234757	0.814397	0.998844	Classical Monocyte	PD_GBA1_Control
HECTD4	215.181	0.00372502	0.0689452	0.0540286	0.956912	0.998844	Classical Monocyte	PD_GBA1_Control
PTPN11	167.461	-0.144839	0.0778294	-1.86098	0.0627472	0.977204	Classical Monocyte	PD_GBA1_Control
OAS1	272.57	0.138441	0.192546	0.719004	0.472138	0.998844	Classical Monocyte	PD_GBA1_Control
OAS3	101.867	-0.311811	0.259429	-1.20191	0.229397	0.998844	Classical Monocyte	PD_GBA1_Control
OAS2	129.185	-0.0719733	0.195914	-0.367372	0.713342	0.998844	Classical Monocyte	PD_GBA1_Control
DDX54	121.564	-0.0737546	0.0754504	-0.977524	0.32831	0.998844	Classical Monocyte	PD_GBA1_Control
RITA1	22.1901	0.0228706	0.128813	0.17755	0.859077	0.998844	Classical Monocyte	PD_GBA1_Control
IQCD	9.79115	-0.0505421	0.223418	-0.226222	0.821028	0.998844	Classical Monocyte	PD_GBA1_Control
TPCN1	203.945	0.279375	0.105238	2.65471	0.00793768	0.791959	Classical Monocyte	PD_GBA1_Control
SLC8B1	87.2983	-0.00655309	0.0944104	-0.0694106	0.944663	0.998844	Classical Monocyte	PD_GBA1_Control
PLBD2	75.5404	0.0184615	0.082498	0.223781	0.822927	0.998844	Classical Monocyte	PD_GBA1_Control
SDSL	22.5825	0.175362	0.206458	0.849382	0.395669	0.998844	Classical Monocyte	PD_GBA1_Control
RBM19	52.8866	0.0133695	0.0996237	0.1342	0.893244	0.998844	Classical Monocyte	PD_GBA1_Control
MED13L	1107.49	0.0367292	0.0963543	0.381189	0.703063	0.998844	Classical Monocyte	PD_GBA1_Control
MAP1LC3B2	22.3428	-0.805354	0.342699	-2.35003	0.0187718	0.90139	Classical Monocyte	PD_GBA1_Control
FBXW8	33.3553	0.193234	0.236686	0.816416	0.414262	0.998844	Classical Monocyte	PD_GBA1_Control
TESC	287.621	0.0357969	0.103418	0.346139	0.729238	0.998844	Classical Monocyte	PD_GBA1_Control
FBXO21	70.2153	-0.178388	0.0891183	-2.0017	0.0453173	0.96942	Classical Monocyte	PD_GBA1_Control
RFC5	12.8212	0.0168555	0.178039	0.0946726	0.924575	0.998844	Classical Monocyte	PD_GBA1_Control
WSB2	78.757	-0.127687	0.0963378	-1.3254	0.185037	0.998844	Classical Monocyte	PD_GBA1_Control
VSIG10	7.21856	0.000654196	0.258569	0.00253006	0.997981	0.999887	Classical Monocyte	PD_GBA1_Control
PEBP1	147.738	-0.0147368	0.116968	-0.12599	0.89974	0.998844	Classical Monocyte	PD_GBA1_Control
TAOK3	706.535	0.0191952	0.0640462	0.299708	0.7644	0.998844	Classical Monocyte	PD_GBA1_Control
SUDS3	97.4853	-0.0535426	0.0805391	-0.664802	0.506177	0.998844	Classical Monocyte	PD_GBA1_Control
PRKAB1	45.6644	-0.0839612	0.102013	-0.823042	0.410484	0.998844	Classical Monocyte	PD_GBA1_Control
RAB35	86.6163	-0.133451	0.0815741	-1.63595	0.101851	0.998844	Classical Monocyte	PD_GBA1_Control
GCN1	57.8433	-0.0305654	0.0972015	-0.314454	0.753176	0.998844	Classical Monocyte	PD_GBA1_Control
PXN	339.074	0.0453482	0.0551865	0.821727	0.411232	0.998844	Classical Monocyte	PD_GBA1_Control
COX6A1	1158.17	0.0154169	0.0837961	0.183981	0.854029	0.998844	Classical Monocyte	PD_GBA1_Control
TRIAP1	50.2566	-0.0437885	0.107012	-0.409191	0.682399	0.998844	Classical Monocyte	PD_GBA1_Control
GATC	53.3315	0.0127773	0.0898166	0.14226	0.886874	0.998844	Classical Monocyte	PD_GBA1_Control
SRSF9	637.108	-0.0464752	0.0501401	-0.926907	0.353975	0.998844	Classical Monocyte	PD_GBA1_Control
DYNLL1	523.048	0.103838	0.191448	0.542381	0.587556	0.998844	Classical Monocyte	PD_GBA1_Control
COQ5	28.9895	0.105357	0.141035	0.747027	0.455047	0.998844	Classical Monocyte	PD_GBA1_Control
RNF10	207.426	0.0227711	0.0667991	0.340889	0.733187	0.998844	Classical Monocyte	PD_GBA1_Control
POP5	91.4977	0.0439236	0.100108	0.438764	0.660833	0.998844	Classical Monocyte	PD_GBA1_Control
MLEC	155.397	-0.0371309	0.0863128	-0.43019	0.667058	0.998844	Classical Monocyte	PD_GBA1_Control
UNC119B	14.6804	-0.105221	0.17332	-0.607092	0.54379	0.998844	Classical Monocyte	PD_GBA1_Control
ACADS	45.257	0.071289	0.107798	0.661317	0.508409	0.998844	Classical Monocyte	PD_GBA1_Control
SPPL3	282.774	0.0635709	0.0601987	1.05602	0.29096	0.998844	Classical Monocyte	PD_GBA1_Control
OASL	56.6233	-0.0606697	0.239405	-0.253418	0.799945	0.998844	Classical Monocyte	PD_GBA1_Control
P2RX7	122.729	-0.0268237	0.146931	-0.18256	0.855143	0.998844	Classical Monocyte	PD_GBA1_Control
P2RX4	153.411	0.115523	0.114951	1.00498	0.314908	0.998844	Classical Monocyte	PD_GBA1_Control
CAMKK2	274.187	0.0336679	0.0810561	0.415366	0.677874	0.998844	Classical Monocyte	PD_GBA1_Control
ANAPC5	264.589	0.0152813	0.0592775	0.257793	0.796567	0.998844	Classical Monocyte	PD_GBA1_Control
RNF34	73.4906	0.161668	0.10711	1.50936	0.131206	0.998844	Classical Monocyte	PD_GBA1_Control
KDM2B	158.088	-0.0844692	0.0666601	-1.26716	0.205097	0.998844	Classical Monocyte	PD_GBA1_Control
ORAI1	182.46	0.0327725	0.0854726	0.383427	0.701403	0.998844	Classical Monocyte	PD_GBA1_Control
TMEM120B	17.722	-0.222921	0.170707	-1.30587	0.191596	0.998844	Classical Monocyte	PD_GBA1_Control
RHOF	74.6609	-0.0263868	0.138121	-0.191042	0.848493	0.998844	Classical Monocyte	PD_GBA1_Control
SETD1B	104.248	-0.0421085	0.0917699	-0.458849	0.646343	0.998844	Classical Monocyte	PD_GBA1_Control
PSMD9	222.937	-0.0214894	0.0652244	-0.329469	0.741802	0.998844	Classical Monocyte	PD_GBA1_Control
MLXIP	247.677	0.0885758	0.0667942	1.3261	0.184807	0.998844	Classical Monocyte	PD_GBA1_Control
DIABLO	26.0244	-0.0631577	0.143069	-0.441448	0.658889	0.998844	Classical Monocyte	PD_GBA1_Control
VPS33A	68.4842	-0.0440088	0.0873197	-0.503997	0.614264	0.998844	Classical Monocyte	PD_GBA1_Control
CLIP1	316.106	-0.0622831	0.0682356	-0.912766	0.361366	0.998844	Classical Monocyte	PD_GBA1_Control
ZCCHC8	90.0834	-0.0845234	0.100046	-0.844844	0.398198	0.998844	Classical Monocyte	PD_GBA1_Control
RSRC2	268.012	-0.134085	0.10341	-1.29664	0.194755	0.998844	Classical Monocyte	PD_GBA1_Control
KNTC1	9.24835	0.223126	0.230992	0.965951	0.334069	0.998844	Classical Monocyte	PD_GBA1_Control
HCAR2	47.3093	-0.96491	0.429544	-2.24636	0.024681	0.937177	Classical Monocyte	PD_GBA1_Control
HCAR3	75.8567	-0.886278	0.356015	-2.48944	0.0127944	0.836883	Classical Monocyte	PD_GBA1_Control
DENR	163.648	-0.0184056	0.0765485	-0.240444	0.809986	0.998844	Classical Monocyte	PD_GBA1_Control
VPS37B	198.677	-0.0513016	0.118423	-0.433206	0.664865	0.998844	Classical Monocyte	PD_GBA1_Control
OGFOD2	39.3071	0.0803477	0.128231	0.626586	0.53093	0.998844	Classical Monocyte	PD_GBA1_Control
ARL6IP4	838.209	0.0127568	0.0657091	0.19414	0.846066	0.998844	Classical Monocyte	PD_GBA1_Control
PITPNM2	6.38777	0.514498	0.349931	1.47029	0.141484	0.998844	Classical Monocyte	PD_GBA1_Control
MPHOSPH9	41.2718	0.0196431	0.110448	0.17785	0.858841	0.998844	Classical Monocyte	PD_GBA1_Control
CDK2AP1	141.025	-0.0746261	0.111498	-0.669302	0.503303	0.998844	Classical Monocyte	PD_GBA1_Control
SBNO1	156.606	-0.0691358	0.105717	-0.653972	0.51313	0.998844	Classical Monocyte	PD_GBA1_Control
KMT5A	84.9329	-0.203637	0.160523	-1.26859	0.204589	0.998844	Classical Monocyte	PD_GBA1_Control
RILPL2	991.398	-0.146146	0.107326	-1.3617	0.173293	0.998844	Classical Monocyte	PD_GBA1_Control
SNRNP35	68.1827	0.0298694	0.0953215	0.313355	0.754011	0.998844	Classical Monocyte	PD_GBA1_Control
TMED2	216.8	-0.0290172	0.106663	-0.272046	0.785587	0.998844	Classical Monocyte	PD_GBA1_Control
DDX55	46.3825	0.0459884	0.101625	0.45253	0.650887	0.998844	Classical Monocyte	PD_GBA1_Control
EIF2B1	122.116	0.00671537	0.074437	0.0902155	0.928116	0.998844	Classical Monocyte	PD_GBA1_Control
GTF2H3	39.485	-0.0102594	0.109918	-0.0933375	0.925635	0.998844	Classical Monocyte	PD_GBA1_Control
ATP6V0A2	53.6233	-0.171832	0.0852432	-2.01578	0.0438227	0.958505	Classical Monocyte	PD_GBA1_Control
CCDC92	38.1773	-0.0936792	0.127254	-0.736159	0.461634	0.998844	Classical Monocyte	PD_GBA1_Control
ZNF664	36.5865	-0.0755843	0.13724	-0.550744	0.581809	0.998844	Classical Monocyte	PD_GBA1_Control
NCOR2	475.536	-0.0109424	0.0855457	-0.127913	0.898218	0.998844	Classical Monocyte	PD_GBA1_Control
SCARB1	46.4879	0.274079	0.12526	2.18808	0.0286637	0.941661	Classical Monocyte	PD_GBA1_Control
UBC	3576.09	-0.0555391	0.121478	-0.457194	0.647532	0.998844	Classical Monocyte	PD_GBA1_Control
DHX37	36.3989	-0.0901589	0.118809	-0.758856	0.447939	0.998844	Classical Monocyte	PD_GBA1_Control
BRI3BP	92.8583	0.036381	0.105095	0.346174	0.729212	0.998844	Classical Monocyte	PD_GBA1_Control
AACS	15.239	-0.124305	0.168312	-0.738539	0.460187	0.998844	Classical Monocyte	PD_GBA1_Control
SLC15A4	128.636	0.244727	0.107923	2.2676	0.0233536	0.917637	Classical Monocyte	PD_GBA1_Control
GLT1D1	386.55	0.0454228	0.0755943	0.600875	0.547923	0.998844	Classical Monocyte	PD_GBA1_Control
STX2	54.3471	-0.164644	0.116279	-1.41594	0.156793	0.998844	Classical Monocyte	PD_GBA1_Control
RAN	487.034	0.0204853	0.0751793	0.272486	0.785248	0.998844	Classical Monocyte	PD_GBA1_Control
ADGRD1	29.2644	0.203772	0.200192	1.01788	0.308733	0.998844	Classical Monocyte	PD_GBA1_Control
SFSWAP	204.6	-0.000883201	0.0728822	-0.0121182	0.990331	0.999478	Classical Monocyte	PD_GBA1_Control
MMP17	62.7942	0.169995	0.181608	0.936051	0.349247	0.998844	Classical Monocyte	PD_GBA1_Control
ULK1	208.588	-0.0120586	0.126372	-0.0954211	0.92398	0.998844	Classical Monocyte	PD_GBA1_Control
PUS1	34.9086	0.0586925	0.103422	0.567504	0.570372	0.998844	Classical Monocyte	PD_GBA1_Control
EP400	141.544	-0.0905748	0.0649284	-1.39499	0.163018	0.998844	Classical Monocyte	PD_GBA1_Control
DDX51	28.793	-0.0677514	0.12311	-0.550334	0.58209	0.998844	Classical Monocyte	PD_GBA1_Control
NOC4L	54.7168	-0.0065608	0.104301	-0.0629024	0.949844	0.998844	Classical Monocyte	PD_GBA1_Control
FBRSL1	159.528	0.000370856	0.0865717	0.00428381	0.996582	0.999887	Classical Monocyte	PD_GBA1_Control
POLE	27.5112	-0.00676009	0.121994	-0.0554131	0.955809	0.998844	Classical Monocyte	PD_GBA1_Control
PXMP2	15.6118	0.0495317	0.17623	0.281063	0.778662	0.998844	Classical Monocyte	PD_GBA1_Control
PGAM5	21.9066	-0.157739	0.132912	-1.1868	0.235307	0.998844	Classical Monocyte	PD_GBA1_Control
ANKLE2	136.339	0.0743888	0.0985304	0.754983	0.450259	0.998844	Classical Monocyte	PD_GBA1_Control
GOLGA3	92.5035	-0.0491908	0.0675943	-0.727736	0.466775	0.998844	Classical Monocyte	PD_GBA1_Control
CHFR	146.9	0.00504892	0.0583505	0.0865274	0.931047	0.998844	Classical Monocyte	PD_GBA1_Control
ZNF605	10.1008	-0.0552621	0.208297	-0.265305	0.790775	0.998844	Classical Monocyte	PD_GBA1_Control
ZNF26	30.1795	0.0109268	0.116649	0.0936728	0.925369	0.998844	Classical Monocyte	PD_GBA1_Control
ZNF84	20.7626	-0.00695364	0.149798	-0.0464201	0.962975	0.998844	Classical Monocyte	PD_GBA1_Control
ZNF140	16.7934	-0.0776168	0.167121	-0.464435	0.642336	0.998844	Classical Monocyte	PD_GBA1_Control
ZNF891	6.78403	0.130287	0.262438	0.49645	0.619577	0.998844	Classical Monocyte	PD_GBA1_Control
ZNF10	16.2965	-0.212378	0.255119	-0.832467	0.405145	0.998844	Classical Monocyte	PD_GBA1_Control
ZNF268	12.5754	-0.115446	0.1885	-0.612448	0.540241	0.998844	Classical Monocyte	PD_GBA1_Control
MPHOSPH8	283.341	0.152916	0.0938055	1.63014	0.103071	0.998844	Classical Monocyte	PD_GBA1_Control
PSPC1	190.253	-0.00787034	0.0636021	-0.123744	0.901518	0.998844	Classical Monocyte	PD_GBA1_Control
ZMYM5	87.014	-0.00127947	0.0848894	-0.0150721	0.987975	0.999478	Classical Monocyte	PD_GBA1_Control
ZMYM2	359.719	0.0395537	0.0907284	0.435957	0.662868	0.998844	Classical Monocyte	PD_GBA1_Control
CRYL1	102.453	-0.105911	0.100513	-1.0537	0.292019	0.998844	Classical Monocyte	PD_GBA1_Control
IFT88	54.0966	0.244521	0.115274	2.12121	0.0339039	0.947823	Classical Monocyte	PD_GBA1_Control
EEF1AKMT1	11.9728	0.350099	0.19308	1.81323	0.0697962	0.990898	Classical Monocyte	PD_GBA1_Control
XPO4	103.968	0.108814	0.109219	0.996295	0.319107	0.998844	Classical Monocyte	PD_GBA1_Control
LATS2	141.906	-0.140491	0.11826	-1.18799	0.234839	0.998844	Classical Monocyte	PD_GBA1_Control
SAP18	513.276	-0.0641228	0.0892806	-0.718216	0.472624	0.998844	Classical Monocyte	PD_GBA1_Control
MRPL57	314.153	0.0103909	0.088237	0.117761	0.906257	0.998844	Classical Monocyte	PD_GBA1_Control
ZDHHC20	495.701	-0.0113414	0.096925	-0.117012	0.906851	0.998844	Classical Monocyte	PD_GBA1_Control
MICU2	226.565	-0.0178906	0.0580991	-0.307932	0.758134	0.998844	Classical Monocyte	PD_GBA1_Control
SACS	14.7982	-0.0230389	0.161725	-0.142458	0.886719	0.998844	Classical Monocyte	PD_GBA1_Control
MIPEP	13.9563	0.115507	0.172266	0.670514	0.50253	0.998844	Classical Monocyte	PD_GBA1_Control
SPATA13	246.945	0.0249878	0.169533	0.147392	0.882822	0.998844	Classical Monocyte	PD_GBA1_Control
PARP4	320.468	0.0671193	0.0634105	1.05849	0.289832	0.998844	Classical Monocyte	PD_GBA1_Control
CENPJ	10.9346	-0.258743	0.186552	-1.38698	0.165448	0.998844	Classical Monocyte	PD_GBA1_Control
MTMR6	202.262	-0.195461	0.116846	-1.6728	0.0943662	0.998844	Classical Monocyte	PD_GBA1_Control
NUP58	208.795	-0.127115	0.126326	-1.00624	0.3143	0.998844	Classical Monocyte	PD_GBA1_Control
RNF6	65.1684	-0.142408	0.0915692	-1.55519	0.1199	0.998844	Classical Monocyte	PD_GBA1_Control
CDK8	71.3793	0.119422	0.0998245	1.19632	0.231571	0.998844	Classical Monocyte	PD_GBA1_Control
USP12	191.25	-0.0816859	0.198218	-0.412102	0.680264	0.998844	Classical Monocyte	PD_GBA1_Control
RASL11A	21.9287	-0.159935	0.207334	-0.771387	0.440477	0.998844	Classical Monocyte	PD_GBA1_Control
GTF3A	344.649	-0.0323048	0.0719929	-0.448722	0.653632	0.998844	Classical Monocyte	PD_GBA1_Control
MTIF3	167.013	-0.130692	0.0830595	-1.57347	0.11561	0.998844	Classical Monocyte	PD_GBA1_Control
LNX2	20.121	-0.206814	0.143827	-1.43793	0.150454	0.998844	Classical Monocyte	PD_GBA1_Control
POLR1D	485.892	-0.0697069	0.0915449	-0.761451	0.446388	0.998844	Classical Monocyte	PD_GBA1_Control
FLT3	36.3739	0.401892	0.301642	1.33235	0.182746	0.998844	Classical Monocyte	PD_GBA1_Control
PAN3	597.143	0.0863694	0.0679289	1.27147	0.203562	0.998844	Classical Monocyte	PD_GBA1_Control
FLT1	6.46365	-1.01616	0.422757	-2.40364	0.0162326	0.873656	Classical Monocyte	PD_GBA1_Control
POMP	450.633	-0.0170721	0.0815767	-0.209277	0.834232	0.998844	Classical Monocyte	PD_GBA1_Control
SLC46A3	28.4759	0.249543	0.14658	1.70244	0.0886737	0.998844	Classical Monocyte	PD_GBA1_Control
SLC7A1	52.9121	-0.152336	0.159533	-0.954883	0.339637	0.998844	Classical Monocyte	PD_GBA1_Control
UBL3	191.886	-0.0692692	0.0696499	-0.994534	0.319963	0.998844	Classical Monocyte	PD_GBA1_Control
KATNAL1	8.78899	0.398016	0.219757	1.81116	0.0701158	0.990898	Classical Monocyte	PD_GBA1_Control
HMGB1	1366.82	-0.00594243	0.0693306	-0.0857115	0.931696	0.998844	Classical Monocyte	PD_GBA1_Control
USPL1	106.216	-0.080416	0.147162	-0.546445	0.58476	0.998844	Classical Monocyte	PD_GBA1_Control
ALOX5AP	184.046	0.0475052	0.193942	0.244945	0.806499	0.998844	Classical Monocyte	PD_GBA1_Control
HSPH1	51.4605	-0.0576984	0.161755	-0.356704	0.721314	0.998844	Classical Monocyte	PD_GBA1_Control
B3GLCT	16.3429	0.274962	0.169497	1.62222	0.104755	0.998844	Classical Monocyte	PD_GBA1_Control
RXFP2	6.00683	0.0745891	0.324046	0.230181	0.817951	0.998844	Classical Monocyte	PD_GBA1_Control
FRY	512.156	0.107698	0.0841339	1.28008	0.200518	0.998844	Classical Monocyte	PD_GBA1_Control
BRCA2	17.1845	-0.248632	0.188771	-1.31711	0.187802	0.998844	Classical Monocyte	PD_GBA1_Control
N4BP2L1	159.785	-0.0783916	0.0784999	-0.998621	0.317979	0.998844	Classical Monocyte	PD_GBA1_Control
N4BP2L2	476.934	0.101069	0.0619232	1.63217	0.102643	0.998844	Classical Monocyte	PD_GBA1_Control
PDS5B	223.965	-0.104668	0.0738338	-1.41762	0.156301	0.998844	Classical Monocyte	PD_GBA1_Control
STARD13	13.5661	0.254714	0.236711	1.07606	0.281902	0.998844	Classical Monocyte	PD_GBA1_Control
RFC3	28.405	0.0559748	0.137762	0.406316	0.684511	0.998844	Classical Monocyte	PD_GBA1_Control
NBEA	8.62182	0.258315	0.333389	0.774815	0.438449	0.998844	Classical Monocyte	PD_GBA1_Control
SPART	108.292	-0.0757661	0.0897602	-0.844094	0.398617	0.998844	Classical Monocyte	PD_GBA1_Control
RFXAP	9.69417	0.0163106	0.193418	0.0843283	0.932795	0.998844	Classical Monocyte	PD_GBA1_Control
ALG5	74.0053	0.0330802	0.0864312	0.382734	0.701917	0.998844	Classical Monocyte	PD_GBA1_Control
EXOSC8	56.7375	-0.017002	0.0940086	-0.180856	0.856481	0.998844	Classical Monocyte	PD_GBA1_Control
SUPT20H	93.6657	-0.0322475	0.10602	-0.304163	0.761004	0.998844	Classical Monocyte	PD_GBA1_Control
UFM1	165.852	-0.0627995	0.0801723	-0.783306	0.433447	0.998844	Classical Monocyte	PD_GBA1_Control
PROSER1	57.0375	-0.125783	0.101817	-1.23539	0.216687	0.998844	Classical Monocyte	PD_GBA1_Control
NHLRC3	74.4966	0.179309	0.116097	1.54447	0.122474	0.998844	Classical Monocyte	PD_GBA1_Control
LHFPL6	4.66392	0.476976	0.396617	1.20261	0.229128	0.998844	Classical Monocyte	PD_GBA1_Control
COG6	36.2326	0.0725898	0.161402	0.449744	0.652895	0.998844	Classical Monocyte	PD_GBA1_Control
FOXO1	286.053	-0.0116609	0.127985	-0.0911108	0.927405	0.998844	Classical Monocyte	PD_GBA1_Control
MRPS31	52.5465	0.0985695	0.138344	0.712496	0.476157	0.998844	Classical Monocyte	PD_GBA1_Control
ELF1	878.586	-0.0974797	0.0832066	-1.17154	0.241383	0.998844	Classical Monocyte	PD_GBA1_Control
WBP4	74.0784	0.146558	0.0865652	1.69303	0.0904497	0.998844	Classical Monocyte	PD_GBA1_Control
KBTBD7	12.8431	0.239939	0.287106	0.835714	0.403316	0.998844	Classical Monocyte	PD_GBA1_Control
MTRF1	16.3645	-0.108588	0.161392	-0.672822	0.50106	0.998844	Classical Monocyte	PD_GBA1_Control
NAA16	101.393	0.177193	0.101984	1.73745	0.0823071	0.998473	Classical Monocyte	PD_GBA1_Control
RGCC	133.06	-0.411112	0.308315	-1.33342	0.182395	0.998844	Classical Monocyte	PD_GBA1_Control
VWA8	69.9554	0.129454	0.122613	1.0558	0.291062	0.998844	Classical Monocyte	PD_GBA1_Control
DGKH	23.5952	0.0776714	0.154088	0.504073	0.61421	0.998844	Classical Monocyte	PD_GBA1_Control
AKAP11	64.5674	0.0960474	0.0873892	1.09908	0.271735	0.998844	Classical Monocyte	PD_GBA1_Control
EPSTI1	208.117	-0.255898	0.251346	-1.01811	0.308625	0.998844	Classical Monocyte	PD_GBA1_Control
DNAJC15	346.914	0.0420918	0.133473	0.315357	0.75249	0.998844	Classical Monocyte	PD_GBA1_Control
CCDC122	39.1648	-0.0396087	0.246091	-0.160951	0.872132	0.998844	Classical Monocyte	PD_GBA1_Control
LACC1	34.0345	-0.284476	0.150524	-1.8899	0.0587707	0.974082	Classical Monocyte	PD_GBA1_Control
TSC22D1	50.4394	-0.288936	0.101446	-2.84818	0.00439705	0.745555	Classical Monocyte	PD_GBA1_Control
NUFIP1	30.8272	-0.012935	0.139915	-0.0924488	0.926341	0.998844	Classical Monocyte	PD_GBA1_Control
GPALPP1	52.0955	0.05676	0.0978723	0.579939	0.561956	0.998844	Classical Monocyte	PD_GBA1_Control
GTF2F2	137.188	0.052295	0.0719106	0.727223	0.46709	0.998844	Classical Monocyte	PD_GBA1_Control
TPT1	15929.6	-0.0378044	0.0883174	-0.428052	0.668613	0.998844	Classical Monocyte	PD_GBA1_Control
SLC25A30	20.0881	-0.032475	0.157925	-0.205635	0.837076	0.998844	Classical Monocyte	PD_GBA1_Control
COG3	140.772	-0.0902542	0.141631	-0.637248	0.523963	0.998844	Classical Monocyte	PD_GBA1_Control
ZC3H13	148.904	-0.0429763	0.0992095	-0.433187	0.664879	0.998844	Classical Monocyte	PD_GBA1_Control
LCP1	2362.46	-0.108089	0.0596593	-1.81178	0.0700203	0.990898	Classical Monocyte	PD_GBA1_Control
RUBCNL	34.0826	0.0316118	0.168755	0.187323	0.851407	0.998844	Classical Monocyte	PD_GBA1_Control
LRCH1	97.8425	0.0330295	0.0826004	0.399871	0.689252	0.998844	Classical Monocyte	PD_GBA1_Control
ESD	224.386	0.0458123	0.0811014	0.564877	0.572158	0.998844	Classical Monocyte	PD_GBA1_Control
SUCLA2	97.3001	-0.0575753	0.0716692	-0.803347	0.421774	0.998844	Classical Monocyte	PD_GBA1_Control
NUDT15	26.7472	-0.291449	0.13104	-2.22412	0.0261404	0.937177	Classical Monocyte	PD_GBA1_Control
MED4	151.835	-0.0370411	0.0667944	-0.554554	0.579199	0.998844	Classical Monocyte	PD_GBA1_Control
ITM2B	3950.04	0.0210418	0.0789458	0.266535	0.789827	0.998844	Classical Monocyte	PD_GBA1_Control
RB1	586.463	0.00393285	0.0723726	0.0543417	0.956663	0.998844	Classical Monocyte	PD_GBA1_Control
LPAR6	136.222	-0.0372037	0.136194	-0.273167	0.784725	0.998844	Classical Monocyte	PD_GBA1_Control
RCBTB2	266.839	0.14659	0.0649129	2.25826	0.0239298	0.933261	Classical Monocyte	PD_GBA1_Control
CYSLTR2	54.559	-0.212913	0.179226	-1.18796	0.234849	0.998844	Classical Monocyte	PD_GBA1_Control
FNDC3A	279.323	-0.106466	0.0963372	-1.10514	0.269098	0.998844	Classical Monocyte	PD_GBA1_Control
CDADC1	68.344	-0.0820411	0.138411	-0.592733	0.55336	0.998844	Classical Monocyte	PD_GBA1_Control
CAB39L	17.1933	0.0899647	0.175689	0.512068	0.608603	0.998844	Classical Monocyte	PD_GBA1_Control
SETDB2	49.9495	0.06775	0.116841	0.579846	0.562019	0.998844	Classical Monocyte	PD_GBA1_Control
PHF11	211.601	0.0618476	0.0834595	0.741049	0.458664	0.998844	Classical Monocyte	PD_GBA1_Control
RCBTB1	47.7875	0.20248	0.135529	1.494	0.135176	0.998844	Classical Monocyte	PD_GBA1_Control
ARL11	90.863	0.154237	0.128128	1.20377	0.228678	0.998844	Classical Monocyte	PD_GBA1_Control
EBPL	87.1069	-0.00126296	0.137674	-0.00917356	0.992681	0.999759	Classical Monocyte	PD_GBA1_Control
KPNA3	155.828	-0.0630563	0.0841336	-0.749478	0.453569	0.998844	Classical Monocyte	PD_GBA1_Control
SPRYD7	16.1054	-0.0980286	0.158883	-0.616984	0.537245	0.998844	Classical Monocyte	PD_GBA1_Control
TRIM13	61.8354	0.0433	0.132265	0.327373	0.743386	0.998844	Classical Monocyte	PD_GBA1_Control
DLEU7	19.7367	0.0757394	0.176849	0.428272	0.668453	0.998844	Classical Monocyte	PD_GBA1_Control
RNASEH2B	165.778	-0.0315881	0.100459	-0.314438	0.753189	0.998844	Classical Monocyte	PD_GBA1_Control
INTS6	167.52	0.30736	0.155799	1.9728	0.0485185	0.974082	Classical Monocyte	PD_GBA1_Control
WDFY2	453.252	0.0866404	0.0890085	0.973395	0.330357	0.998844	Classical Monocyte	PD_GBA1_Control
DHRS12	35.554	0.0100243	0.114706	0.0873908	0.930361	0.998844	Classical Monocyte	PD_GBA1_Control
ALG11	23.8554	-0.0379145	0.152281	-0.248978	0.803378	0.998844	Classical Monocyte	PD_GBA1_Control
NEK3	50.394	-0.0614821	0.133459	-0.460681	0.645028	0.998844	Classical Monocyte	PD_GBA1_Control
VPS36	227.89	0.13132	0.0715994	1.83409	0.0666409	0.990898	Classical Monocyte	PD_GBA1_Control
CKAP2	65.181	0.221292	0.130166	1.70007	0.0891175	0.998844	Classical Monocyte	PD_GBA1_Control
SUGT1	168.646	0.02926	0.0635558	0.460383	0.645241	0.998844	Classical Monocyte	PD_GBA1_Control
TDRD3	68.0891	0.0827374	0.100266	0.825183	0.409268	0.998844	Classical Monocyte	PD_GBA1_Control
DACH1	54.9637	0.00668733	0.195845	0.034146	0.972761	0.998844	Classical Monocyte	PD_GBA1_Control
MZT1	45.8525	-0.0136298	0.123582	-0.11029	0.91218	0.998844	Classical Monocyte	PD_GBA1_Control
BORA	8.64561	0.320421	0.201901	1.58702	0.112508	0.998844	Classical Monocyte	PD_GBA1_Control
DIS3	76.8627	-0.047599	0.0849432	-0.560363	0.575232	0.998844	Classical Monocyte	PD_GBA1_Control
PIBF1	124.922	0.102373	0.125712	0.814344	0.415448	0.998844	Classical Monocyte	PD_GBA1_Control
KLF5	10.8972	-0.126322	0.398964	-0.316626	0.751527	0.998844	Classical Monocyte	PD_GBA1_Control
KLF12	41.2709	0.146477	0.238579	0.613958	0.539243	0.998844	Classical Monocyte	PD_GBA1_Control
TBC1D4	54.1492	-0.00661096	0.189525	-0.0348817	0.972174	0.998844	Classical Monocyte	PD_GBA1_Control
COMMD6	1176.51	0.0698909	0.104807	0.666856	0.504864	0.998844	Classical Monocyte	PD_GBA1_Control
UCHL3	94.237	-0.0508672	0.0934738	-0.544187	0.586313	0.998844	Classical Monocyte	PD_GBA1_Control
LMO7	8.79589	-0.0448794	0.250998	-0.178804	0.858092	0.998844	Classical Monocyte	PD_GBA1_Control
KCTD12	581.68	0.0825254	0.0828903	0.995597	0.319446	0.998844	Classical Monocyte	PD_GBA1_Control
CLN5	45.9661	-0.00660257	0.101249	-0.0652113	0.948006	0.998844	Classical Monocyte	PD_GBA1_Control
FBXL3	94.6199	0.0959249	0.0828563	1.15773	0.246976	0.998844	Classical Monocyte	PD_GBA1_Control
MYCBP2	685.09	-0.0151504	0.0567903	-0.266777	0.789641	0.998844	Classical Monocyte	PD_GBA1_Control
SLAIN1	5.44378	-0.0176814	0.267407	-0.0661219	0.947281	0.998844	Classical Monocyte	PD_GBA1_Control
RBM26	192.664	0.102893	0.0772001	1.33281	0.182594	0.998844	Classical Monocyte	PD_GBA1_Control
TGDS	18.0355	0.239123	0.191808	1.24668	0.212514	0.998844	Classical Monocyte	PD_GBA1_Control
GPR180	12.6788	0.018419	0.236221	0.0779736	0.937849	0.998844	Classical Monocyte	PD_GBA1_Control
ABCC4	28.7749	0.0360888	0.203501	0.177339	0.859242	0.998844	Classical Monocyte	PD_GBA1_Control
DNAJC3	314.931	-0.0685586	0.0811335	-0.84501	0.398105	0.998844	Classical Monocyte	PD_GBA1_Control
UGGT2	61.975	0.313144	0.13484	2.32234	0.0202144	0.90139	Classical Monocyte	PD_GBA1_Control
MBNL2	175.269	0.109906	0.111076	0.989466	0.322435	0.998844	Classical Monocyte	PD_GBA1_Control
RAP2A	47.2348	-0.0528297	0.105774	-0.49946	0.617456	0.998844	Classical Monocyte	PD_GBA1_Control
IPO5	75.3266	-0.0744259	0.0896451	-0.830228	0.40641	0.998844	Classical Monocyte	PD_GBA1_Control
STK24	405.087	-0.0643985	0.0875543	-0.735527	0.462019	0.998844	Classical Monocyte	PD_GBA1_Control
DOCK9	9.76875	-0.0395057	0.273613	-0.144385	0.885196	0.998844	Classical Monocyte	PD_GBA1_Control
UBAC2	557.788	-0.101541	0.100048	-1.01492	0.310145	0.998844	Classical Monocyte	PD_GBA1_Control
GPR183	117.211	-0.619921	0.447684	-1.38473	0.166135	0.998844	Classical Monocyte	PD_GBA1_Control
TM9SF2	471.802	0.00332175	0.0570679	0.058207	0.953584	0.998844	Classical Monocyte	PD_GBA1_Control
CLYBL	19.3523	0.490504	0.19531	2.51141	0.012025	0.832354	Classical Monocyte	PD_GBA1_Control
PCCA	112.506	0.117792	0.107235	1.09845	0.272008	0.998844	Classical Monocyte	PD_GBA1_Control
GGACT	13.1221	-0.0424635	0.185715	-0.228649	0.819142	0.998844	Classical Monocyte	PD_GBA1_Control
TMTC4	28.874	0.0670383	0.155741	0.430448	0.66687	0.998844	Classical Monocyte	PD_GBA1_Control
TPP2	218.306	0.0441702	0.0946345	0.466746	0.640682	0.998844	Classical Monocyte	PD_GBA1_Control
TEX30	18.0615	0.092035	0.158475	0.580753	0.561407	0.998844	Classical Monocyte	PD_GBA1_Control
ERCC5	162.719	-0.0209295	0.0621371	-0.336828	0.736247	0.998844	Classical Monocyte	PD_GBA1_Control
ARGLU1	617.388	0.0845244	0.0556591	1.51861	0.128861	0.998844	Classical Monocyte	PD_GBA1_Control
LIG4	19.4367	-0.28375	0.154072	-1.84168	0.0655222	0.988223	Classical Monocyte	PD_GBA1_Control
ABHD13	84.734	-0.0677132	0.0967675	-0.699751	0.484083	0.998844	Classical Monocyte	PD_GBA1_Control
TNFSF13B	903.725	-0.01935	0.0908655	-0.212952	0.831365	0.998844	Classical Monocyte	PD_GBA1_Control
IRS2	346.041	0.203911	0.180709	1.12839	0.259153	0.998844	Classical Monocyte	PD_GBA1_Control
RAB20	265.188	-0.253379	0.236053	-1.0734	0.283091	0.998844	Classical Monocyte	PD_GBA1_Control
NAXD	29.5831	-0.139518	0.1213	-1.15018	0.250068	0.998844	Classical Monocyte	PD_GBA1_Control
CARS2	332.543	0.14446	0.0892751	1.61814	0.105632	0.998844	Classical Monocyte	PD_GBA1_Control
ING1	128.742	-0.164495	0.109874	-1.49712	0.134362	0.998844	Classical Monocyte	PD_GBA1_Control
ANKRD10	197.856	-0.0360371	0.0839348	-0.429346	0.667671	0.998844	Classical Monocyte	PD_GBA1_Control
ARHGEF7	127.011	0.0164802	0.0727641	0.226488	0.820822	0.998844	Classical Monocyte	PD_GBA1_Control
TUBGCP3	156.185	-0.0324958	0.0680433	-0.477576	0.632952	0.998844	Classical Monocyte	PD_GBA1_Control
ATP11A	401.19	0.0408478	0.0699447	0.584002	0.559219	0.998844	Classical Monocyte	PD_GBA1_Control
PCID2	41.4808	0.240138	0.107808	2.22746	0.0259165	0.937177	Classical Monocyte	PD_GBA1_Control
CUL4A	178.829	-0.000896644	0.0559961	-0.0160126	0.987224	0.999478	Classical Monocyte	PD_GBA1_Control
LAMP1	288.033	0.0146447	0.0607319	0.241137	0.809449	0.998844	Classical Monocyte	PD_GBA1_Control
DCUN1D2	36.2069	0.0938242	0.130059	0.721398	0.470665	0.998844	Classical Monocyte	PD_GBA1_Control
TMCO3	123.41	0.0751815	0.115024	0.653614	0.513361	0.998844	Classical Monocyte	PD_GBA1_Control
TFDP1	145.772	0.023637	0.128315	0.18421	0.853848	0.998844	Classical Monocyte	PD_GBA1_Control
TMEM255B	14.756	-0.0836989	0.212086	-0.394646	0.693104	0.998844	Classical Monocyte	PD_GBA1_Control
GAS6	18.8949	-0.345413	0.25449	-1.35728	0.174693	0.998844	Classical Monocyte	PD_GBA1_Control
RASA3	200.978	-0.0235097	0.108628	-0.216425	0.828657	0.998844	Classical Monocyte	PD_GBA1_Control
CDC16	82.2455	0.082707	0.0909203	0.909664	0.363	0.998844	Classical Monocyte	PD_GBA1_Control
UPF3A	132.65	0.026291	0.0853609	0.307998	0.758084	0.998844	Classical Monocyte	PD_GBA1_Control
CHAMP1	46.6691	-0.0117254	0.109938	-0.106655	0.915063	0.998844	Classical Monocyte	PD_GBA1_Control
TTC5	23.3999	0.0460514	0.150758	0.305466	0.760011	0.998844	Classical Monocyte	PD_GBA1_Control
CCNB1IP1	32.9607	-0.178147	0.128284	-1.3887	0.164925	0.998844	Classical Monocyte	PD_GBA1_Control
PARP2	13.8431	-0.392933	0.184111	-2.13421	0.0328252	0.945205	Classical Monocyte	PD_GBA1_Control
TEP1	102.962	-0.0499502	0.112924	-0.442337	0.658246	0.998844	Classical Monocyte	PD_GBA1_Control
OSGEP	114.337	0.00914025	0.0803715	0.113725	0.909456	0.998844	Classical Monocyte	PD_GBA1_Control
APEX1	259.029	-0.0218137	0.0949721	-0.229685	0.818337	0.998844	Classical Monocyte	PD_GBA1_Control
PIP4P1	86.1499	0.0373346	0.107043	0.348782	0.727253	0.998844	Classical Monocyte	PD_GBA1_Control
PNP	110.182	0.132532	0.173403	0.764298	0.44469	0.998844	Classical Monocyte	PD_GBA1_Control
ANG	50.2578	0.144578	0.159216	0.908057	0.363848	0.998844	Classical Monocyte	PD_GBA1_Control
RNASE4	37.6404	0.150121	0.19167	0.783228	0.433493	0.998844	Classical Monocyte	PD_GBA1_Control
RNASE6	279.342	0.169067	0.117239	1.44207	0.149282	0.998844	Classical Monocyte	PD_GBA1_Control
RNASE1	13.3721	0.0462387	0.496112	0.0932021	0.925743	0.998844	Classical Monocyte	PD_GBA1_Control
RNASE3	5.86851	0.905301	0.364928	2.48077	0.01311	0.836883	Classical Monocyte	PD_GBA1_Control
RNASE2	131.26	0.34712	0.228971	1.516	0.12952	0.998844	Classical Monocyte	PD_GBA1_Control
METTL17	66.7597	0.0298398	0.096196	0.310198	0.756411	0.998844	Classical Monocyte	PD_GBA1_Control
NDRG2	17.813	-0.413166	0.18344	-2.25232	0.024302	0.937177	Classical Monocyte	PD_GBA1_Control
ARHGEF40	364.751	-0.096741	0.131221	-0.737239	0.460977	0.998844	Classical Monocyte	PD_GBA1_Control
ZNF219	13.8882	-0.169709	0.22583	-0.75149	0.452358	0.998844	Classical Monocyte	PD_GBA1_Control
HNRNPC	867.029	-0.0285704	0.0639677	-0.446638	0.655137	0.998844	Classical Monocyte	PD_GBA1_Control
SUPT16H	142.514	-0.16025	0.0690882	-2.3195	0.0203682	0.90139	Classical Monocyte	PD_GBA1_Control
CHD8	158.422	-0.0486032	0.0670825	-0.724529	0.468741	0.998844	Classical Monocyte	PD_GBA1_Control
RAB2B	34.6571	-0.136058	0.118852	-1.14477	0.252304	0.998844	Classical Monocyte	PD_GBA1_Control
TOX4	222.672	-0.0572946	0.0705336	-0.812302	0.416619	0.998844	Classical Monocyte	PD_GBA1_Control
METTL3	44.2123	0.0887177	0.102187	0.868187	0.385292	0.998844	Classical Monocyte	PD_GBA1_Control
DAD1	371.407	0.0170371	0.086689	0.196531	0.844195	0.998844	Classical Monocyte	PD_GBA1_Control
ABHD4	24.6639	-0.157321	0.131135	-1.19969	0.230261	0.998844	Classical Monocyte	PD_GBA1_Control
OXA1L	434.058	-0.045319	0.0740729	-0.611816	0.54066	0.998844	Classical Monocyte	PD_GBA1_Control
SLC7A7	680.777	0.0530984	0.0802808	0.661409	0.50835	0.998844	Classical Monocyte	PD_GBA1_Control
MRPL52	291.825	0.0215423	0.120327	0.179031	0.857913	0.998844	Classical Monocyte	PD_GBA1_Control
MMP14	7.34939	0.0901942	0.260962	0.345622	0.729627	0.998844	Classical Monocyte	PD_GBA1_Control
LRP10	151.907	-0.0770147	0.0790686	-0.974025	0.330044	0.998844	Classical Monocyte	PD_GBA1_Control
RBM23	193.673	0.0033884	0.0703828	0.0481425	0.961603	0.998844	Classical Monocyte	PD_GBA1_Control
PRMT5	29.7517	0.0621742	0.136437	0.455698	0.648607	0.998844	Classical Monocyte	PD_GBA1_Control
HAUS4	158.951	0.120938	0.0933556	1.29545	0.195164	0.998844	Classical Monocyte	PD_GBA1_Control
PSMB5	85.8717	0.0785326	0.139174	0.564275	0.572567	0.998844	Classical Monocyte	PD_GBA1_Control
ACIN1	299.536	-0.101365	0.0559515	-1.81166	0.0700394	0.990898	Classical Monocyte	PD_GBA1_Control
CEBPE	9.06369	0.0183003	0.270209	0.0677266	0.946003	0.998844	Classical Monocyte	PD_GBA1_Control
HOMEZ	24.4462	-0.003334	0.147289	-0.0226357	0.981941	0.999359	Classical Monocyte	PD_GBA1_Control
PPP1R3E	24.2891	0.326819	0.134498	2.42992	0.0151022	0.86724	Classical Monocyte	PD_GBA1_Control
BCL2L2	28.531	-0.122183	0.120311	-1.01555	0.309842	0.998844	Classical Monocyte	PD_GBA1_Control
BCL2L2-PABPN1	6.48277	0.123943	0.247317	0.501149	0.616266	0.998844	Classical Monocyte	PD_GBA1_Control
PABPN1	617.155	0.109073	0.0580157	1.88006	0.0600999	0.975208	Classical Monocyte	PD_GBA1_Control
NGDN	77.8713	0.0573691	0.0768242	0.746758	0.45521	0.998844	Classical Monocyte	PD_GBA1_Control
THTPA	26.1985	0.0882786	0.136271	0.647819	0.517102	0.998844	Classical Monocyte	PD_GBA1_Control
AP1G2	104.289	0.100234	0.0731299	1.37064	0.170489	0.998844	Classical Monocyte	PD_GBA1_Control
JPH4	6.11549	-0.456344	0.273163	-1.67059	0.0948019	0.998844	Classical Monocyte	PD_GBA1_Control
DHRS4	296.252	0.0145227	0.0862279	0.168422	0.866251	0.998844	Classical Monocyte	PD_GBA1_Control
DHRS4L2	87.4057	-0.0365443	0.142444	-0.256552	0.797525	0.998844	Classical Monocyte	PD_GBA1_Control
NRL	10.4869	-0.0827926	0.194954	-0.424678	0.671072	0.998844	Classical Monocyte	PD_GBA1_Control
PCK2	66.7227	0.0273244	0.114707	0.238212	0.811717	0.998844	Classical Monocyte	PD_GBA1_Control
DCAF11	109.019	0.0242284	0.0688854	0.35172	0.725048	0.998844	Classical Monocyte	PD_GBA1_Control
PSME1	1359.44	-0.152568	0.103298	-1.47697	0.139683	0.998844	Classical Monocyte	PD_GBA1_Control
EMC9	21.1514	0.0255519	0.140146	0.182323	0.855329	0.998844	Classical Monocyte	PD_GBA1_Control
PSME2	1138.41	-0.212418	0.165957	-1.27996	0.200558	0.998844	Classical Monocyte	PD_GBA1_Control
RNF31	91.2165	-0.161377	0.082552	-1.95485	0.050601	0.974082	Classical Monocyte	PD_GBA1_Control
IRF9	226.771	-0.0215053	0.106656	-0.201632	0.840205	0.998844	Classical Monocyte	PD_GBA1_Control
REC8	26.488	-0.0394925	0.18894	-0.209022	0.834431	0.998844	Classical Monocyte	PD_GBA1_Control
IPO4	15.9587	-0.223043	0.166713	-1.33789	0.180933	0.998844	Classical Monocyte	PD_GBA1_Control
TM9SF1	54.9112	-0.0466171	0.0952566	-0.489384	0.62457	0.998844	Classical Monocyte	PD_GBA1_Control
CHMP4A	259.353	0.111653	0.0754134	1.48055	0.138727	0.998844	Classical Monocyte	PD_GBA1_Control
MDP1	70.1379	-0.0252594	0.0975817	-0.258853	0.795748	0.998844	Classical Monocyte	PD_GBA1_Control
NEDD8	597.656	-0.0624915	0.0779731	-0.801449	0.422872	0.998844	Classical Monocyte	PD_GBA1_Control
GMPR2	117.239	-0.112466	0.0908116	-1.23845	0.215549	0.998844	Classical Monocyte	PD_GBA1_Control
TINF2	113.071	0.0276984	0.0968408	0.28602	0.774863	0.998844	Classical Monocyte	PD_GBA1_Control
RABGGTA	74.1899	0.0130791	0.0929227	0.140753	0.888065	0.998844	Classical Monocyte	PD_GBA1_Control
DHRS1	59.0917	-0.0280527	0.101958	-0.275138	0.78321	0.998844	Classical Monocyte	PD_GBA1_Control
NOP9	38.3848	-0.272351	0.10183	-2.67456	0.00748281	0.791959	Classical Monocyte	PD_GBA1_Control
CIDEB	115.944	0.0718793	0.0954771	0.752844	0.451544	0.998844	Classical Monocyte	PD_GBA1_Control
LTB4R2	29.2704	-0.00306689	0.13561	-0.0226156	0.981957	0.999359	Classical Monocyte	PD_GBA1_Control
LTB4R	138.789	0.13398	0.0938303	1.4279	0.153321	0.998844	Classical Monocyte	PD_GBA1_Control
ADCY4	13.0404	-0.0867889	0.210459	-0.412379	0.680062	0.998844	Classical Monocyte	PD_GBA1_Control
RIPK3	29.5158	0.0136917	0.163658	0.0836604	0.933326	0.998844	Classical Monocyte	PD_GBA1_Control
CBLN3	6.50537	-0.511286	0.301296	-1.69696	0.089705	0.998844	Classical Monocyte	PD_GBA1_Control
KHNYN	80.1209	-0.0654788	0.111809	-0.585631	0.558123	0.998844	Classical Monocyte	PD_GBA1_Control
SDR39U1	117.734	0.0795047	0.0741072	1.07283	0.283345	0.998844	Classical Monocyte	PD_GBA1_Control
CTSG	2.10431	-0.629622	1.38718	-0.453885	0.649912	0.998844	Classical Monocyte	PD_GBA1_Control
GZMB	6.64936	0.538244	0.692245	0.777534	0.436844	0.998844	Classical Monocyte	PD_GBA1_Control
G2E3	66.4209	-0.0337994	0.102634	-0.329321	0.741913	0.998844	Classical Monocyte	PD_GBA1_Control
SCFD1	265.747	0.00435841	0.0671441	0.0649113	0.948245	0.998844	Classical Monocyte	PD_GBA1_Control
STRN3	162.217	0.0585863	0.0983516	0.595682	0.551387	0.998844	Classical Monocyte	PD_GBA1_Control
AP4S1	26.1537	-0.162382	0.130972	-1.23982	0.21504	0.998844	Classical Monocyte	PD_GBA1_Control
HECTD1	269.252	0.0410779	0.0731723	0.561386	0.574535	0.998844	Classical Monocyte	PD_GBA1_Control
HEATR5A	97.9262	0.23313	0.137039	1.70119	0.0889072	0.998844	Classical Monocyte	PD_GBA1_Control
DTD2	25.3207	0.102989	0.147296	0.699196	0.484429	0.998844	Classical Monocyte	PD_GBA1_Control
NUBPL	37.4731	0.125241	0.115831	1.08124	0.279589	0.998844	Classical Monocyte	PD_GBA1_Control
ARHGAP5	49.5273	-0.214666	0.125303	-1.71318	0.0866797	0.998844	Classical Monocyte	PD_GBA1_Control
SPTSSA	140.455	0.0576484	0.100531	0.573441	0.566346	0.998844	Classical Monocyte	PD_GBA1_Control
EAPP	221.661	0.0371969	0.0689748	0.539283	0.589691	0.998844	Classical Monocyte	PD_GBA1_Control
SNX6	435.931	0.04617	0.0592434	0.779328	0.435787	0.998844	Classical Monocyte	PD_GBA1_Control
CFL2	19.816	-0.23387	0.247948	-0.943224	0.345566	0.998844	Classical Monocyte	PD_GBA1_Control
BAZ1A	430.05	-0.0460774	0.0628461	-0.733179	0.463449	0.998844	Classical Monocyte	PD_GBA1_Control
SRP54	124.145	0.0366147	0.0800612	0.457334	0.647431	0.998844	Classical Monocyte	PD_GBA1_Control
FAM177A1	141.749	0.032202	0.0800941	0.402052	0.687646	0.998844	Classical Monocyte	PD_GBA1_Control
PPP2R3C	161.948	-0.0012758	0.0799752	-0.0159524	0.987272	0.999478	Classical Monocyte	PD_GBA1_Control
PSMA6	501.466	-0.00638217	0.0789035	-0.0808857	0.935533	0.998844	Classical Monocyte	PD_GBA1_Control
NFKBIA	3015.23	-0.337671	0.216427	-1.56021	0.11871	0.998844	Classical Monocyte	PD_GBA1_Control
RALGAPA1	113.008	-0.0857659	0.0872672	-0.982796	0.325708	0.998844	Classical Monocyte	PD_GBA1_Control
BRMS1L	18.9209	-0.250983	0.174224	-1.44058	0.149704	0.998844	Classical Monocyte	PD_GBA1_Control
MBIP	32.7743	0.0871552	0.143573	0.607046	0.54382	0.998844	Classical Monocyte	PD_GBA1_Control
SEC23A	91.9626	-0.0568087	0.0782507	-0.725983	0.467849	0.998844	Classical Monocyte	PD_GBA1_Control
GEMIN2	13.7378	-0.0167711	0.184411	-0.0909442	0.927537	0.998844	Classical Monocyte	PD_GBA1_Control
TRAPPC6B	40.9067	0.214068	0.12778	1.67529	0.0938775	0.998844	Classical Monocyte	PD_GBA1_Control
PNN	334.832	-0.0348941	0.0945762	-0.368952	0.712163	0.998844	Classical Monocyte	PD_GBA1_Control
MIA2	141.32	0.0270702	0.0770764	0.351213	0.725429	0.998844	Classical Monocyte	PD_GBA1_Control
FBXO33	191.149	-0.177088	0.0975723	-1.81494	0.0695327	0.990898	Classical Monocyte	PD_GBA1_Control
KLHL28	62.0937	-0.0732083	0.0955878	-0.765875	0.443751	0.998844	Classical Monocyte	PD_GBA1_Control
TOGARAM1	53.1711	0.0638448	0.104367	0.611734	0.540713	0.998844	Classical Monocyte	PD_GBA1_Control
PRPF39	37.5086	-0.0397901	0.111417	-0.357129	0.720995	0.998844	Classical Monocyte	PD_GBA1_Control
FKBP3	100.517	0.00306572	0.0973606	0.0314883	0.97488	0.998844	Classical Monocyte	PD_GBA1_Control
FANCM	19.4396	-0.136661	0.152339	-0.897084	0.369674	0.998844	Classical Monocyte	PD_GBA1_Control
MIS18BP1	546.553	-0.0244821	0.0626396	-0.39084	0.695916	0.998844	Classical Monocyte	PD_GBA1_Control
LRR1	43.4658	0.0250162	0.1096	0.228251	0.819451	0.998844	Classical Monocyte	PD_GBA1_Control
MGAT2	44.1154	0.0531515	0.149535	0.355446	0.722255	0.998844	Classical Monocyte	PD_GBA1_Control
DNAAF2	51.1949	-0.126595	0.104906	-1.20675	0.227529	0.998844	Classical Monocyte	PD_GBA1_Control
KLHDC1	16.5764	0.0131118	0.193751	0.0676736	0.946045	0.998844	Classical Monocyte	PD_GBA1_Control
KLHDC2	80.2878	-0.0171497	0.0919667	-0.186477	0.852071	0.998844	Classical Monocyte	PD_GBA1_Control
NEMF	270.09	0.0126378	0.0719365	0.17568	0.860545	0.998844	Classical Monocyte	PD_GBA1_Control
ARF6	444.415	-0.0159937	0.0901276	-0.177456	0.85915	0.998844	Classical Monocyte	PD_GBA1_Control
VCPKMT	43.3456	0.118357	0.111849	1.05818	0.289972	0.998844	Classical Monocyte	PD_GBA1_Control
SOS2	378.528	-0.0223503	0.0688632	-0.324561	0.745513	0.998844	Classical Monocyte	PD_GBA1_Control
DMAC2L	91.7716	0.0653456	0.082924	0.788018	0.430686	0.998844	Classical Monocyte	PD_GBA1_Control
CDKL1	10.4545	0.326647	0.199966	1.63352	0.10236	0.998844	Classical Monocyte	PD_GBA1_Control
MAP4K5	112.358	-0.108552	0.102739	-1.05658	0.290705	0.998844	Classical Monocyte	PD_GBA1_Control
SAV1	21.8274	-0.201006	0.142207	-1.41347	0.157517	0.998844	Classical Monocyte	PD_GBA1_Control
NIN	525.392	0.0228567	0.0556541	0.410692	0.681298	0.998844	Classical Monocyte	PD_GBA1_Control
PYGL	399.6	0.109199	0.068517	1.59375	0.110992	0.998844	Classical Monocyte	PD_GBA1_Control
TMX1	163.472	-0.0177884	0.0790228	-0.225105	0.821897	0.998844	Classical Monocyte	PD_GBA1_Control
GNG2	407.019	-0.257799	0.12849	-2.00637	0.0448169	0.963839	Classical Monocyte	PD_GBA1_Control
RTRAF	413.329	-0.053994	0.073118	-0.73845	0.460241	0.998844	Classical Monocyte	PD_GBA1_Control
PTGER2	189.087	-0.445168	0.215864	-2.06226	0.0391829	0.958505	Classical Monocyte	PD_GBA1_Control
TXNDC16	47.0395	0.0525357	0.116348	0.451538	0.651602	0.998844	Classical Monocyte	PD_GBA1_Control
ERO1A	131.268	0.0143468	0.100033	0.143421	0.885958	0.998844	Classical Monocyte	PD_GBA1_Control
PSMC6	140.718	0.110605	0.0781538	1.41522	0.157004	0.998844	Classical Monocyte	PD_GBA1_Control
STYX	73.4508	0.0626736	0.100722	0.622241	0.533784	0.998844	Classical Monocyte	PD_GBA1_Control
GNPNAT1	12.6734	-0.32953	0.184935	-1.78187	0.0747705	0.990898	Classical Monocyte	PD_GBA1_Control
DDHD1	190.837	-0.249828	0.130188	-1.91897	0.0549875	0.974082	Classical Monocyte	PD_GBA1_Control
CNIH1	234.467	-0.0801534	0.0945533	-0.847705	0.396602	0.998844	Classical Monocyte	PD_GBA1_Control
GMFB	77.5537	-0.0624788	0.0825177	-0.757156	0.448957	0.998844	Classical Monocyte	PD_GBA1_Control
CGRRF1	31.5232	-0.000812623	0.135526	-0.00599608	0.995216	0.999886	Classical Monocyte	PD_GBA1_Control
SAMD4A	59.2764	-0.0504531	0.185525	-0.271947	0.785663	0.998844	Classical Monocyte	PD_GBA1_Control
GCH1	277.754	-0.312843	0.157426	-1.98723	0.0468969	0.971962	Classical Monocyte	PD_GBA1_Control
SOCS4	43.8322	-0.149933	0.103037	-1.45513	0.145632	0.998844	Classical Monocyte	PD_GBA1_Control
MAPK1IP1L	270.172	-0.0450747	0.109013	-0.413482	0.679254	0.998844	Classical Monocyte	PD_GBA1_Control
LGALS3	1689.53	-0.0896451	0.0911555	-0.983431	0.325395	0.998844	Classical Monocyte	PD_GBA1_Control
FBXO34	294.995	-0.170005	0.108259	-1.57036	0.116332	0.998844	Classical Monocyte	PD_GBA1_Control
ATG14	91.4293	-0.010325	0.108166	-0.0954552	0.923953	0.998844	Classical Monocyte	PD_GBA1_Control
KTN1	365.155	0.0132844	0.0553308	0.240091	0.81026	0.998844	Classical Monocyte	PD_GBA1_Control
PELI2	399.674	-0.040779	0.0787878	-0.51758	0.604751	0.998844	Classical Monocyte	PD_GBA1_Control
TMEM260	47.273	0.162335	0.147044	1.10399	0.269599	0.998844	Classical Monocyte	PD_GBA1_Control
EXOC5	84.993	-0.0534003	0.065808	-0.811456	0.417104	0.998844	Classical Monocyte	PD_GBA1_Control
AP5M1	46.1047	0.115159	0.105151	1.09518	0.27344	0.998844	Classical Monocyte	PD_GBA1_Control
NAA30	27.6028	-0.0977089	0.13808	-0.707627	0.479177	0.998844	Classical Monocyte	PD_GBA1_Control
ARMH4	27.0823	-0.00313742	0.153222	-0.0204763	0.983663	0.999478	Classical Monocyte	PD_GBA1_Control
ACTR10	128.814	0.0565384	0.0750058	0.753787	0.450977	0.998844	Classical Monocyte	PD_GBA1_Control
PSMA3	174.155	0.0313596	0.081884	0.382976	0.701737	0.998844	Classical Monocyte	PD_GBA1_Control
ARID4A	240.116	-0.0483921	0.0949438	-0.509692	0.610267	0.998844	Classical Monocyte	PD_GBA1_Control
TIMM9	67.6961	-0.10119	0.0857044	-1.18069	0.237726	0.998844	Classical Monocyte	PD_GBA1_Control
KIAA0586	33.7566	-0.00970434	0.126074	-0.0769733	0.938645	0.998844	Classical Monocyte	PD_GBA1_Control
DAAM1	48.8782	0.00396003	0.156385	0.0253224	0.979798	0.998844	Classical Monocyte	PD_GBA1_Control
GPR135	5.75026	0.381409	0.288894	1.32024	0.186755	0.998844	Classical Monocyte	PD_GBA1_Control
L3HYPDH	19.0726	0.000466395	0.192958	0.00241708	0.998071	0.999887	Classical Monocyte	PD_GBA1_Control
JKAMP	91.0216	0.00443492	0.0830019	0.0534316	0.957388	0.998844	Classical Monocyte	PD_GBA1_Control
RTN1	344.679	0.06177	0.181223	0.340851	0.733216	0.998844	Classical Monocyte	PD_GBA1_Control
PCNX4	85.7613	0.0790208	0.0898937	0.879047	0.379376	0.998844	Classical Monocyte	PD_GBA1_Control
DHRS7	284.252	0.0311794	0.072164	0.432063	0.665696	0.998844	Classical Monocyte	PD_GBA1_Control
PPM1A	149.511	-0.0907701	0.105764	-0.85823	0.390765	0.998844	Classical Monocyte	PD_GBA1_Control
MNAT1	46.2115	0.0207766	0.1105	0.188023	0.850858	0.998844	Classical Monocyte	PD_GBA1_Control
TRMT5	8.41782	-0.148731	0.237861	-0.625285	0.531784	0.998844	Classical Monocyte	PD_GBA1_Control
SLC38A6	46.6539	0.0756537	0.12458	0.607269	0.543672	0.998844	Classical Monocyte	PD_GBA1_Control
PRKCH	104.816	0.0104922	0.183821	0.057078	0.954483	0.998844	Classical Monocyte	PD_GBA1_Control
HIF1A	1178.41	-0.061066	0.152683	-0.399953	0.689191	0.998844	Classical Monocyte	PD_GBA1_Control
SNAPC1	41.8635	-0.071364	0.154073	-0.463182	0.643234	0.998844	Classical Monocyte	PD_GBA1_Control
PPP2R5E	240.593	-0.0251406	0.062304	-0.403515	0.686569	0.998844	Classical Monocyte	PD_GBA1_Control
WDR89	15.7958	-0.0748005	0.162475	-0.460381	0.645243	0.998844	Classical Monocyte	PD_GBA1_Control
SGPP1	29.5732	-0.149791	0.150958	-0.992271	0.321065	0.998844	Classical Monocyte	PD_GBA1_Control
SYNE2	14.8732	0.431929	0.374289	1.154	0.248501	0.998844	Classical Monocyte	PD_GBA1_Control
MTHFD1	27.7807	-0.153503	0.134902	-1.13789	0.255168	0.998844	Classical Monocyte	PD_GBA1_Control
ZBTB25	40.828	-0.101017	0.114594	-0.88152	0.378036	0.998844	Classical Monocyte	PD_GBA1_Control
ZBTB1	190	-0.0894838	0.0955732	-0.936285	0.349126	0.998844	Classical Monocyte	PD_GBA1_Control
PLEKHG3	49.624	0.405442	0.157369	2.57638	0.00998411	0.817353	Classical Monocyte	PD_GBA1_Control
CHURC1	330.302	-0.0203781	0.0661072	-0.308259	0.757885	0.998844	Classical Monocyte	PD_GBA1_Control
FNTB	54.1491	0.0444646	0.109344	0.406647	0.684267	0.998844	Classical Monocyte	PD_GBA1_Control
MAX	303.083	0.0256469	0.0613571	0.417995	0.675951	0.998844	Classical Monocyte	PD_GBA1_Control
FUT8	30.7392	0.264399	0.164021	1.61198	0.106967	0.998844	Classical Monocyte	PD_GBA1_Control
GPHN	82.4099	0.0483447	0.11195	0.431841	0.665857	0.998844	Classical Monocyte	PD_GBA1_Control
MPP5	52.2252	-0.0964735	0.157016	-0.614417	0.53894	0.998844	Classical Monocyte	PD_GBA1_Control
ATP6V1D	127.993	4.78729e-05	0.072884	0.000656836	0.999476	0.999938	Classical Monocyte	PD_GBA1_Control
EIF2S1	88.5924	-0.0166142	0.0920361	-0.180519	0.856745	0.998844	Classical Monocyte	PD_GBA1_Control
TMEM229B	20.1084	0.254355	0.238755	1.06534	0.286723	0.998844	Classical Monocyte	PD_GBA1_Control
PIGH	35.3859	0.10687	0.132056	0.809281	0.418354	0.998844	Classical Monocyte	PD_GBA1_Control
ARG2	5.38423	-0.324005	0.30458	-1.06378	0.28743	0.998844	Classical Monocyte	PD_GBA1_Control
VTI1B	252.863	-0.0441289	0.0613505	-0.719292	0.471961	0.998844	Classical Monocyte	PD_GBA1_Control
RDH11	70.3715	0.199456	0.0806423	2.47334	0.0133857	0.836883	Classical Monocyte	PD_GBA1_Control
ZFYVE26	72.6164	-0.00398624	0.111204	-0.0358463	0.971405	0.998844	Classical Monocyte	PD_GBA1_Control
RAD51B	201.379	0.088481	0.0898177	0.985117	0.324567	0.998844	Classical Monocyte	PD_GBA1_Control
ZFP36L1	1283.1	-0.0969751	0.118644	-0.817361	0.413722	0.998844	Classical Monocyte	PD_GBA1_Control
ACTN1	298.462	-0.0274047	0.0646142	-0.424128	0.671472	0.998844	Classical Monocyte	PD_GBA1_Control
DCAF5	190.114	-0.0241486	0.0870311	-0.277471	0.781418	0.998844	Classical Monocyte	PD_GBA1_Control
EXD2	9.15322	-0.120311	0.26158	-0.45994	0.64556	0.998844	Classical Monocyte	PD_GBA1_Control
ERH	359.83	-0.0209248	0.0793835	-0.263591	0.792095	0.998844	Classical Monocyte	PD_GBA1_Control
SLC39A9	75.0482	-0.0416283	0.0861441	-0.48324	0.628925	0.998844	Classical Monocyte	PD_GBA1_Control
SUSD6	318.706	-0.178289	0.0925665	-1.92607	0.0540958	0.974082	Classical Monocyte	PD_GBA1_Control
SRSF5	1043.44	0.00335889	0.0806268	0.0416597	0.96677	0.998844	Classical Monocyte	PD_GBA1_Control
COX16	218.222	0.0334144	0.0835204	0.400074	0.689102	0.998844	Classical Monocyte	PD_GBA1_Control
SYNJ2BP	42.1416	0.0144578	0.121377	0.119114	0.905185	0.998844	Classical Monocyte	PD_GBA1_Control
MED6	49.0917	0.126396	0.0898655	1.4065	0.159575	0.998844	Classical Monocyte	PD_GBA1_Control
TTC9	13.4568	0.0428741	0.30129	0.142302	0.886842	0.998844	Classical Monocyte	PD_GBA1_Control
PCNX1	359.315	-0.0315192	0.117718	-0.267752	0.78889	0.998844	Classical Monocyte	PD_GBA1_Control
SIPA1L1	1181.48	-0.0910304	0.138163	-0.658863	0.509984	0.998844	Classical Monocyte	PD_GBA1_Control
DCAF4	7.35234	0.30693	0.259287	1.18375	0.236514	0.998844	Classical Monocyte	PD_GBA1_Control
ZFYVE1	38.2033	-0.220423	0.112712	-1.95563	0.0505088	0.974082	Classical Monocyte	PD_GBA1_Control
RBM25	463.162	-0.0455746	0.0552811	-0.824415	0.409704	0.998844	Classical Monocyte	PD_GBA1_Control
PSEN1	406.734	-0.0642555	0.0730819	-0.879226	0.379279	0.998844	Classical Monocyte	PD_GBA1_Control
NUMB	789.295	0.0877447	0.0745111	1.17761	0.238954	0.998844	Classical Monocyte	PD_GBA1_Control
RIOX1	8.81528	0.359174	0.228122	1.57448	0.115377	0.998844	Classical Monocyte	PD_GBA1_Control
ACOT2	10.3194	-0.378458	0.227514	-1.66345	0.0962232	0.998844	Classical Monocyte	PD_GBA1_Control
DNAL1	6.84993	0.317994	0.232029	1.37049	0.170534	0.998844	Classical Monocyte	PD_GBA1_Control
PNMA1	7.70177	-0.157912	0.247103	-0.639053	0.522788	0.998844	Classical Monocyte	PD_GBA1_Control
ELMSAN1	228.231	-0.309373	0.170836	-1.81094	0.0701498	0.990898	Classical Monocyte	PD_GBA1_Control
PTGR2	18.2938	-0.130413	0.201393	-0.647557	0.517272	0.998844	Classical Monocyte	PD_GBA1_Control
ZNF410	97.1299	-0.0230907	0.0943258	-0.244798	0.806613	0.998844	Classical Monocyte	PD_GBA1_Control
FAM161B	10.4383	0.420729	0.220131	1.91127	0.0559696	0.974082	Classical Monocyte	PD_GBA1_Control
COQ6	22.7814	0.227978	0.138364	1.64766	0.0994217	0.998844	Classical Monocyte	PD_GBA1_Control
ENTPD5	16.4891	0.0568499	0.155078	0.366589	0.713926	0.998844	Classical Monocyte	PD_GBA1_Control
ALDH6A1	21.6356	-0.036074	0.159628	-0.225988	0.821211	0.998844	Classical Monocyte	PD_GBA1_Control
LIN52	34.1425	0.36592	0.13801	2.65141	0.00801573	0.791959	Classical Monocyte	PD_GBA1_Control
ABCD4	43.5228	0.0784032	0.0951452	0.824037	0.409918	0.998844	Classical Monocyte	PD_GBA1_Control
NPC2	1744.95	-0.0449693	0.0895085	-0.502402	0.615384	0.998844	Classical Monocyte	PD_GBA1_Control
ISCA2	70.7558	0.000613943	0.109379	0.00561298	0.995522	0.999886	Classical Monocyte	PD_GBA1_Control
AREL1	103.182	-0.0790266	0.10732	-0.736366	0.461508	0.998844	Classical Monocyte	PD_GBA1_Control
FCF1	41.5593	0.0170101	0.110148	0.154429	0.877271	0.998844	Classical Monocyte	PD_GBA1_Control
YLPM1	144.44	-0.0609539	0.0633136	-0.962731	0.335683	0.998844	Classical Monocyte	PD_GBA1_Control
DLST	112.67	0.077841	0.074665	1.04254	0.297163	0.998844	Classical Monocyte	PD_GBA1_Control
EIF2B2	45.8074	0.0673169	0.107373	0.626942	0.530698	0.998844	Classical Monocyte	PD_GBA1_Control
MLH3	33.7099	0.0876307	0.111648	0.784886	0.43252	0.998844	Classical Monocyte	PD_GBA1_Control
ACYP1	18.6062	-0.0755793	0.150342	-0.502714	0.615165	0.998844	Classical Monocyte	PD_GBA1_Control
NEK9	130.448	0.00763117	0.0777561	0.0981425	0.921819	0.998844	Classical Monocyte	PD_GBA1_Control
TMED10	358.497	-0.071066	0.079971	-0.888648	0.374193	0.998844	Classical Monocyte	PD_GBA1_Control
FOS	12914.3	-0.731363	0.22119	-3.3065	0.000944695	0.745555	Classical Monocyte	PD_GBA1_Control
JDP2	492.292	-0.10956	0.178169	-0.61492	0.538608	0.998844	Classical Monocyte	PD_GBA1_Control
BATF	54.8406	0.12578	0.132078	0.952317	0.340936	0.998844	Classical Monocyte	PD_GBA1_Control
FLVCR2	94.2784	0.119384	0.177473	0.672692	0.501143	0.998844	Classical Monocyte	PD_GBA1_Control
TTLL5	63.9836	-0.139169	0.087016	-1.59935	0.109744	0.998844	Classical Monocyte	PD_GBA1_Control
ERG28	17.0508	-0.151051	0.155621	-0.970629	0.331733	0.998844	Classical Monocyte	PD_GBA1_Control
IFT43	39.2951	-0.116146	0.117344	-0.98979	0.322277	0.998844	Classical Monocyte	PD_GBA1_Control
GPATCH2L	166.502	-0.0767055	0.103319	-0.742414	0.457836	0.998844	Classical Monocyte	PD_GBA1_Control
VASH1	59.1714	-0.242321	0.231105	-1.04853	0.294395	0.998844	Classical Monocyte	PD_GBA1_Control
ANGEL1	47.3206	-0.0377578	0.145086	-0.260244	0.794676	0.998844	Classical Monocyte	PD_GBA1_Control
IRF2BPL	78.5022	-0.0671928	0.208491	-0.322282	0.747239	0.998844	Classical Monocyte	PD_GBA1_Control
CIPC	18.4235	0.254631	0.160846	1.58308	0.113403	0.998844	Classical Monocyte	PD_GBA1_Control
TMEM63C	7.19483	0.079213	0.36382	0.217726	0.827643	0.998844	Classical Monocyte	PD_GBA1_Control
POMT2	7.36768	0.0758866	0.229386	0.330825	0.740776	0.998844	Classical Monocyte	PD_GBA1_Control
GSTZ1	46.4158	0.132113	0.11601	1.13881	0.254782	0.998844	Classical Monocyte	PD_GBA1_Control
TMED8	54.8731	-0.0289896	0.122192	-0.237247	0.812465	0.998844	Classical Monocyte	PD_GBA1_Control
VIPAS39	35.5789	-0.0968156	0.117673	-0.822752	0.410649	0.998844	Classical Monocyte	PD_GBA1_Control
AHSA1	87.6403	-0.0283	0.105952	-0.267102	0.789391	0.998844	Classical Monocyte	PD_GBA1_Control
SPTLC2	476.589	0.142955	0.0799798	1.78738	0.0738757	0.990898	Classical Monocyte	PD_GBA1_Control
ALKBH1	38.725	0.00531744	0.110795	0.0479937	0.961721	0.998844	Classical Monocyte	PD_GBA1_Control
SLIRP	259.307	0.0109132	0.122106	0.0893751	0.928784	0.998844	Classical Monocyte	PD_GBA1_Control
SNW1	199.842	0.0115563	0.0723902	0.159639	0.873165	0.998844	Classical Monocyte	PD_GBA1_Control
ADCK1	26.788	0.0874808	0.197038	0.44398	0.657057	0.998844	Classical Monocyte	PD_GBA1_Control
CEP128	28.5173	0.0619986	0.180629	0.343236	0.731421	0.998844	Classical Monocyte	PD_GBA1_Control
GTF2A1	53.8021	0.0445506	0.130715	0.340822	0.733238	0.998844	Classical Monocyte	PD_GBA1_Control
STON2	19.8014	0.326665	0.25284	1.29198	0.196363	0.998844	Classical Monocyte	PD_GBA1_Control
SEL1L	169.62	0.0026992	0.0745102	0.0362259	0.971102	0.998844	Classical Monocyte	PD_GBA1_Control
GALC	67.7788	0.0736022	0.112722	0.652954	0.513786	0.998844	Classical Monocyte	PD_GBA1_Control
GPR65	134.914	0.220545	0.11803	1.86855	0.0616858	0.977204	Classical Monocyte	PD_GBA1_Control
SPATA7	12.4389	-0.342234	0.208244	-1.64343	0.100295	0.998844	Classical Monocyte	PD_GBA1_Control
ZC3H14	67.3735	-0.0259826	0.085367	-0.304363	0.760851	0.998844	Classical Monocyte	PD_GBA1_Control
TTC8	5.82476	0.0837489	0.265678	0.315227	0.752589	0.998844	Classical Monocyte	PD_GBA1_Control
FOXN3	960.576	-0.0852688	0.0706915	-1.20621	0.227737	0.998844	Classical Monocyte	PD_GBA1_Control
EFCAB11	15.4269	-0.244457	0.180673	-1.35304	0.176044	0.998844	Classical Monocyte	PD_GBA1_Control
TDP1	39.2083	-0.0418247	0.133706	-0.312812	0.754424	0.998844	Classical Monocyte	PD_GBA1_Control
KCNK13	25.3012	-0.144468	0.208398	-0.693229	0.488166	0.998844	Classical Monocyte	PD_GBA1_Control
PSMC1	164.048	0.0939346	0.0733473	1.28068	0.200305	0.998844	Classical Monocyte	PD_GBA1_Control
NRDE2	58.4061	-0.107732	0.0937453	-1.14919	0.250476	0.998844	Classical Monocyte	PD_GBA1_Control
CALM1	1257.76	0.0174138	0.0824604	0.211178	0.832749	0.998844	Classical Monocyte	PD_GBA1_Control
TTC7B	15.2583	-0.0662513	0.212477	-0.311805	0.755189	0.998844	Classical Monocyte	PD_GBA1_Control
DGLUCY	183.856	0.0952376	0.0996403	0.955814	0.339166	0.998844	Classical Monocyte	PD_GBA1_Control
GPR68	5.99252	-0.557283	0.542153	-1.02791	0.303994	0.998844	Classical Monocyte	PD_GBA1_Control
CCDC88C	254.576	0.00559381	0.0805856	0.0694145	0.94466	0.998844	Classical Monocyte	PD_GBA1_Control
PPP4R3A	279.827	-0.154547	0.102881	-1.50219	0.133047	0.998844	Classical Monocyte	PD_GBA1_Control
TC2N	9.55405	0.627901	0.463603	1.35439	0.17561	0.998844	Classical Monocyte	PD_GBA1_Control
TRIP11	101.286	0.0528484	0.127022	0.416058	0.677368	0.998844	Classical Monocyte	PD_GBA1_Control
ATXN3	166.754	0.141213	0.0732106	1.92886	0.0537486	0.974082	Classical Monocyte	PD_GBA1_Control
NDUFB1	406.945	-0.00459672	0.161665	-0.0284335	0.977316	0.998844	Classical Monocyte	PD_GBA1_Control
CPSF2	101.297	0.134684	0.109759	1.22709	0.219789	0.998844	Classical Monocyte	PD_GBA1_Control
SLC24A4	294.701	0.0462097	0.108153	0.427262	0.669188	0.998844	Classical Monocyte	PD_GBA1_Control
RIN3	892.505	-0.0652859	0.0764333	-0.854155	0.393019	0.998844	Classical Monocyte	PD_GBA1_Control
LGMN	8.33096	0.083769	0.354782	0.236114	0.813344	0.998844	Classical Monocyte	PD_GBA1_Control
GOLGA5	63.9142	-0.0463366	0.10065	-0.460373	0.645248	0.998844	Classical Monocyte	PD_GBA1_Control
ITPK1	299.056	-0.0816125	0.0535908	-1.52288	0.127788	0.998844	Classical Monocyte	PD_GBA1_Control
MOAP1	46.74	-0.0707641	0.145741	-0.485547	0.627288	0.998844	Classical Monocyte	PD_GBA1_Control
TMEM251	46.1838	0.106351	0.122282	0.869719	0.384454	0.998844	Classical Monocyte	PD_GBA1_Control
GON7	35.7294	-0.0501387	0.123559	-0.405788	0.684898	0.998844	Classical Monocyte	PD_GBA1_Control
UBR7	33.6302	-0.0779259	0.110867	-0.702876	0.482133	0.998844	Classical Monocyte	PD_GBA1_Control
BTBD7	167.249	0.0129342	0.0726715	0.177982	0.858737	0.998844	Classical Monocyte	PD_GBA1_Control
ASB2	16.1224	-1.36601	0.513046	-2.66255	0.00775517	0.791959	Classical Monocyte	PD_GBA1_Control
DDX24	277.848	0.0220926	0.0940204	0.234977	0.814226	0.998844	Classical Monocyte	PD_GBA1_Control
IFI27L1	8.67825	0.0807511	0.208317	0.387635	0.698286	0.998844	Classical Monocyte	PD_GBA1_Control
IFI27	7.14214	-1.64308	1.05122	-1.56303	0.118046	0.998844	Classical Monocyte	PD_GBA1_Control
IFI27L2	305.376	0.00504178	0.120554	0.0418217	0.966641	0.998844	Classical Monocyte	PD_GBA1_Control
SERPINA1	2516.51	0.0480365	0.103519	0.464036	0.642622	0.998844	Classical Monocyte	PD_GBA1_Control
DICER1	334.899	0.0417439	0.0653003	0.63926	0.522654	0.998844	Classical Monocyte	PD_GBA1_Control
CLMN	277.787	-0.0436789	0.115306	-0.378807	0.704831	0.998844	Classical Monocyte	PD_GBA1_Control
SYNE3	135.745	0.00754257	0.0947587	0.0795977	0.936557	0.998844	Classical Monocyte	PD_GBA1_Control
GLRX5	131.061	-0.00858181	0.0933024	-0.0919784	0.926715	0.998844	Classical Monocyte	PD_GBA1_Control
ATG2B	49.1143	0.0347142	0.120579	0.287897	0.773426	0.998844	Classical Monocyte	PD_GBA1_Control
GSKIP	21.5372	0.107547	0.168168	0.63952	0.522485	0.998844	Classical Monocyte	PD_GBA1_Control
PAPOLA	384.622	-0.0523494	0.0683036	-0.766423	0.443425	0.998844	Classical Monocyte	PD_GBA1_Control
VRK1	41.575	0.183264	0.110598	1.65702	0.0975158	0.998844	Classical Monocyte	PD_GBA1_Control
BCL11B	15.8037	0.777574	0.442463	1.75738	0.0788537	0.998242	Classical Monocyte	PD_GBA1_Control
SETD3	152.963	-0.0689093	0.0583169	-1.18163	0.237351	0.998844	Classical Monocyte	PD_GBA1_Control
CCNK	179.068	-0.0174638	0.0833092	-0.209627	0.833959	0.998844	Classical Monocyte	PD_GBA1_Control
CCDC85C	33.9387	0.060627	0.155712	0.389355	0.697014	0.998844	Classical Monocyte	PD_GBA1_Control
EVL	94.8663	0.0171269	0.157489	0.10875	0.913401	0.998844	Classical Monocyte	PD_GBA1_Control
YY1	509.632	-0.0204362	0.070178	-0.291205	0.770895	0.998844	Classical Monocyte	PD_GBA1_Control
SLC25A29	104.248	0.0814334	0.143287	0.568323	0.569815	0.998844	Classical Monocyte	PD_GBA1_Control
WARS	763.523	-0.37781	0.163331	-2.31316	0.0207137	0.90139	Classical Monocyte	PD_GBA1_Control
WDR25	51.384	0.11704	0.11163	1.04847	0.294422	0.998844	Classical Monocyte	PD_GBA1_Control
PPP2R5C	329.522	-0.136077	0.0954206	-1.42607	0.153848	0.998844	Classical Monocyte	PD_GBA1_Control
DYNC1H1	426.817	-0.00883768	0.0541505	-0.163206	0.870356	0.998844	Classical Monocyte	PD_GBA1_Control
HSP90AA1	1036.13	-0.0511255	0.0823229	-0.621037	0.534575	0.998844	Classical Monocyte	PD_GBA1_Control
WDR20	108.627	-0.0236194	0.0819229	-0.288312	0.773108	0.998844	Classical Monocyte	PD_GBA1_Control
ZNF839	21.6587	0.238829	0.136008	1.75599	0.0790907	0.998242	Classical Monocyte	PD_GBA1_Control
CINP	85.1749	-0.044486	0.0880834	-0.505044	0.613528	0.998844	Classical Monocyte	PD_GBA1_Control
TECPR2	75.6567	0.0403783	0.101347	0.398416	0.690324	0.998844	Classical Monocyte	PD_GBA1_Control
ANKRD9	14.7492	0.158664	0.318854	0.497607	0.618761	0.998844	Classical Monocyte	PD_GBA1_Control
RCOR1	457.047	-0.0578386	0.0841365	-0.687438	0.491807	0.998844	Classical Monocyte	PD_GBA1_Control
TRAF3	316.582	-0.0129072	0.125664	-0.102712	0.918192	0.998844	Classical Monocyte	PD_GBA1_Control
CDC42BPB	86.58	0.0093522	0.116268	0.0804367	0.93589	0.998844	Classical Monocyte	PD_GBA1_Control
TNFAIP2	1582.65	-0.0210747	0.0796801	-0.264491	0.791402	0.998844	Classical Monocyte	PD_GBA1_Control
EIF5	522.287	0.0762636	0.0735974	1.03623	0.300096	0.998844	Classical Monocyte	PD_GBA1_Control
MARK3	362.873	0.0611331	0.0744454	0.82118	0.411544	0.998844	Classical Monocyte	PD_GBA1_Control
CKB	6.73481	-0.443147	0.306181	-1.44734	0.147802	0.998844	Classical Monocyte	PD_GBA1_Control
TRMT61A	18.9618	0.111696	0.148075	0.75432	0.450657	0.998844	Classical Monocyte	PD_GBA1_Control
BAG5	85.8267	-0.0873854	0.109623	-0.797142	0.425368	0.998844	Classical Monocyte	PD_GBA1_Control
KLC1	188.124	0.0411432	0.0710755	0.578865	0.56268	0.998844	Classical Monocyte	PD_GBA1_Control
XRCC3	9.62564	0.0728142	0.194808	0.373774	0.708573	0.998844	Classical Monocyte	PD_GBA1_Control
ZFYVE21	35.6584	0.114832	0.126679	0.906485	0.364679	0.998844	Classical Monocyte	PD_GBA1_Control
PPP1R13B	9.38127	-0.0745055	0.206033	-0.361619	0.717637	0.998844	Classical Monocyte	PD_GBA1_Control
ATP5MPL	901.704	0.000781135	0.0990098	0.00788947	0.993705	0.999886	Classical Monocyte	PD_GBA1_Control
TDRD9	39.5939	-0.242685	0.220119	-1.10252	0.270236	0.998844	Classical Monocyte	PD_GBA1_Control
INF2	38.7967	-0.0674693	0.158216	-0.426437	0.669789	0.998844	Classical Monocyte	PD_GBA1_Control
SIVA1	306.698	0.0347573	0.100213	0.346836	0.728715	0.998844	Classical Monocyte	PD_GBA1_Control
AKT1	204.127	-0.105804	0.0701414	-1.50844	0.131443	0.998844	Classical Monocyte	PD_GBA1_Control
PLD4	21.961	-0.164648	0.266178	-0.618563	0.536204	0.998844	Classical Monocyte	PD_GBA1_Control
CDCA4	33.9294	-0.0600891	0.182638	-0.329006	0.742151	0.998844	Classical Monocyte	PD_GBA1_Control
GPR132	132.027	-0.130723	0.139222	-0.93896	0.347751	0.998844	Classical Monocyte	PD_GBA1_Control
NUDT14	85.2228	-0.0255696	0.150897	-0.169451	0.865442	0.998844	Classical Monocyte	PD_GBA1_Control
BRF1	80.9183	-0.0267849	0.108663	-0.246496	0.805298	0.998844	Classical Monocyte	PD_GBA1_Control
BTBD6	32.1452	-0.0654252	0.117245	-0.558019	0.576831	0.998844	Classical Monocyte	PD_GBA1_Control
PACS2	88.6885	0.0363113	0.0748502	0.48512	0.627591	0.998844	Classical Monocyte	PD_GBA1_Control
TEX22	15.8253	0.306942	0.187668	1.63556	0.101931	0.998844	Classical Monocyte	PD_GBA1_Control
MTA1	89.3821	0.101081	0.0799602	1.26415	0.206178	0.998844	Classical Monocyte	PD_GBA1_Control
CRIP2	7.99743	0.0102869	0.330414	0.0311334	0.975163	0.998844	Classical Monocyte	PD_GBA1_Control
CRIP1	2981.51	-0.180588	0.170698	-1.05794	0.290085	0.998844	Classical Monocyte	PD_GBA1_Control
TEDC1	46.788	0.0550165	0.123452	0.445653	0.655848	0.998844	Classical Monocyte	PD_GBA1_Control
NIPA2	91.7384	-0.00394645	0.0680178	-0.0580208	0.953732	0.998844	Classical Monocyte	PD_GBA1_Control
CYFIP1	254.188	-0.0411409	0.0600206	-0.685446	0.493063	0.998844	Classical Monocyte	PD_GBA1_Control
TUBGCP5	20.252	-0.305742	0.141833	-2.15565	0.0311111	0.945205	Classical Monocyte	PD_GBA1_Control
SNRPN	40.5327	-0.045364	0.189813	-0.238993	0.811111	0.998844	Classical Monocyte	PD_GBA1_Control
UBE3A	304.278	0.0292831	0.0698379	0.419301	0.674996	0.998844	Classical Monocyte	PD_GBA1_Control
ATP10A	44.9548	-0.227979	0.249043	-0.915422	0.35997	0.998844	Classical Monocyte	PD_GBA1_Control
HERC2	92.6983	0.135364	0.100555	1.34617	0.178247	0.998844	Classical Monocyte	PD_GBA1_Control
APBA2	3.51078	0.45536	0.558242	0.815703	0.41467	0.998844	Classical Monocyte	PD_GBA1_Control
NSMCE3	56.2475	-0.00390608	0.107784	-0.0362398	0.971091	0.998844	Classical Monocyte	PD_GBA1_Control
CHRFAM7A	29.0269	0.0941708	0.149298	0.630759	0.528198	0.998844	Classical Monocyte	PD_GBA1_Control
ARHGAP11B	6.38414	0.0660822	0.256884	0.257245	0.79699	0.998844	Classical Monocyte	PD_GBA1_Control
FAN1	18.1203	-0.364886	0.178701	-2.04188	0.0411637	0.958505	Classical Monocyte	PD_GBA1_Control
MTMR10	130.128	-0.210811	0.0798698	-2.63943	0.00830445	0.791959	Classical Monocyte	PD_GBA1_Control
KLF13	669.073	-0.0775623	0.105639	-0.734221	0.462814	0.998844	Classical Monocyte	PD_GBA1_Control
GOLGA8N	8.67005	0.0977382	0.227525	0.429571	0.667508	0.998844	Classical Monocyte	PD_GBA1_Control
ARHGAP11A	8.01515	-0.11256	0.243038	-0.463139	0.643265	0.998844	Classical Monocyte	PD_GBA1_Control
FMN1	78.9235	0.305928	0.212045	1.44275	0.149091	0.998844	Classical Monocyte	PD_GBA1_Control
AVEN	29.748	0.0215617	0.122589	0.175886	0.860383	0.998844	Classical Monocyte	PD_GBA1_Control
EMC7	141.202	0.0332375	0.0964685	0.344542	0.730438	0.998844	Classical Monocyte	PD_GBA1_Control
KATNBL1	73.41	0.00325025	0.0971416	0.0334589	0.973309	0.998844	Classical Monocyte	PD_GBA1_Control
EMC4	146.205	-0.0519667	0.0815378	-0.637332	0.523908	0.998844	Classical Monocyte	PD_GBA1_Control
SLC12A6	243.516	0.0746618	0.0722808	1.03294	0.301631	0.998844	Classical Monocyte	PD_GBA1_Control
NOP10	641.196	0.164044	0.120107	1.36581	0.171999	0.998844	Classical Monocyte	PD_GBA1_Control
LPCAT4	26.1736	0.212875	0.118894	1.79046	0.0733797	0.990898	Classical Monocyte	PD_GBA1_Control
GOLGA8A	6.93953	0.027863	0.337542	0.0825468	0.934212	0.998844	Classical Monocyte	PD_GBA1_Control
GOLGA8B	9.07447	0.218266	0.320912	0.680142	0.496414	0.998844	Classical Monocyte	PD_GBA1_Control
AQR	128.108	0.0197943	0.0716096	0.27642	0.782225	0.998844	Classical Monocyte	PD_GBA1_Control
ZNF770	62.6164	0.14644	0.13437	1.08983	0.27579	0.998844	Classical Monocyte	PD_GBA1_Control
DPH6	37.8993	0.244978	0.128204	1.91085	0.0560242	0.974082	Classical Monocyte	PD_GBA1_Control
SPRED1	29.8791	0.0605044	0.218102	0.277413	0.781463	0.998844	Classical Monocyte	PD_GBA1_Control
FAM98B	26.0841	0.115414	0.141057	0.818207	0.413239	0.998844	Classical Monocyte	PD_GBA1_Control
RASGRP1	6.24508	0.0760099	0.407094	0.186713	0.851885	0.998844	Classical Monocyte	PD_GBA1_Control
THBS1	981.834	0.0268027	0.528062	0.0507567	0.959519	0.998844	Classical Monocyte	PD_GBA1_Control
FSIP1	46.4216	0.351096	0.472438	0.743157	0.457386	0.998844	Classical Monocyte	PD_GBA1_Control
EIF2AK4	148.071	-0.0139142	0.0725635	-0.191753	0.847936	0.998844	Classical Monocyte	PD_GBA1_Control
SRP14	1107.09	-0.0255638	0.0807879	-0.316431	0.751675	0.998844	Classical Monocyte	PD_GBA1_Control
BMF	84.3162	-0.0778597	0.148104	-0.525711	0.599089	0.998844	Classical Monocyte	PD_GBA1_Control
PLCB2	414.13	0.0450735	0.0669296	0.673448	0.500663	0.998844	Classical Monocyte	PD_GBA1_Control
INAFM2	65.1605	-0.0514077	0.110499	-0.465232	0.641765	0.998844	Classical Monocyte	PD_GBA1_Control
KNSTRN	18.0297	0.165873	0.170933	0.970397	0.331848	0.998844	Classical Monocyte	PD_GBA1_Control
IVD	72.4269	0.126729	0.111323	1.13839	0.254957	0.998844	Classical Monocyte	PD_GBA1_Control
BAHD1	29.4969	0.101877	0.13305	0.765704	0.443852	0.998844	Classical Monocyte	PD_GBA1_Control
CHST14	19.4688	-0.157944	0.138759	-1.13826	0.255011	0.998844	Classical Monocyte	PD_GBA1_Control
CCDC32	75.0374	-0.0312833	0.0825078	-0.379156	0.704572	0.998844	Classical Monocyte	PD_GBA1_Control
RMDN3	40.4376	-0.122409	0.103538	-1.18226	0.237102	0.998844	Classical Monocyte	PD_GBA1_Control
GCHFR	111.615	-0.171577	0.108598	-1.57994	0.114121	0.998844	Classical Monocyte	PD_GBA1_Control
DNAJC17	49.8172	-0.0508803	0.105277	-0.4833	0.628883	0.998844	Classical Monocyte	PD_GBA1_Control
ZFYVE19	32.4304	0.124963	0.12456	1.00324	0.315744	0.998844	Classical Monocyte	PD_GBA1_Control
SPINT1	69.2103	0.0618176	0.117229	0.527323	0.597969	0.998844	Classical Monocyte	PD_GBA1_Control
VPS18	53.6874	0.00909311	0.10096	0.0900664	0.928234	0.998844	Classical Monocyte	PD_GBA1_Control
INO80	158.715	-0.0617132	0.0625623	-0.986428	0.323923	0.998844	Classical Monocyte	PD_GBA1_Control
CHP1	371.901	-0.057161	0.0813538	-0.702622	0.482291	0.998844	Classical Monocyte	PD_GBA1_Control
NUSAP1	13.1605	-0.259713	0.193991	-1.33879	0.180639	0.998844	Classical Monocyte	PD_GBA1_Control
NDUFAF1	30.7706	0.252084	0.159935	1.57617	0.114987	0.998844	Classical Monocyte	PD_GBA1_Control
RTF1	277.7	-0.0159708	0.0797673	-0.200218	0.84131	0.998844	Classical Monocyte	PD_GBA1_Control
MGA	67.3229	0.0558213	0.131576	0.424252	0.671382	0.998844	Classical Monocyte	PD_GBA1_Control
MAPKBP1	29.5449	-0.160719	0.128321	-1.25248	0.210396	0.998844	Classical Monocyte	PD_GBA1_Control
JMJD7	40.6992	-0.00800976	0.106968	-0.07488	0.94031	0.998844	Classical Monocyte	PD_GBA1_Control
PLA2G4B	25.2461	0.080391	0.161151	0.498854	0.617882	0.998844	Classical Monocyte	PD_GBA1_Control
EHD4	180.901	-0.131295	0.170246	-0.771209	0.440583	0.998844	Classical Monocyte	PD_GBA1_Control
VPS39	122.906	-0.0774976	0.0668527	-1.15923	0.246363	0.998844	Classical Monocyte	PD_GBA1_Control
TMEM87A	166.666	-0.203501	0.0925152	-2.19964	0.0278321	0.941272	Classical Monocyte	PD_GBA1_Control
GANC	76.0583	0.148849	0.102662	1.4499	0.147087	0.998844	Classical Monocyte	PD_GBA1_Control
CAPN3	46.9017	0.180798	0.155502	1.16268	0.244961	0.998844	Classical Monocyte	PD_GBA1_Control
ZNF106	648.032	-0.0529573	0.0538607	-0.983227	0.325496	0.998844	Classical Monocyte	PD_GBA1_Control
SNAP23	247.074	-0.0637092	0.0696285	-0.914988	0.360198	0.998844	Classical Monocyte	PD_GBA1_Control
LRRC57	37.2454	0.0921315	0.122759	0.750505	0.45295	0.998844	Classical Monocyte	PD_GBA1_Control
HAUS2	55.3287	-0.0111516	0.112058	-0.099516	0.920729	0.998844	Classical Monocyte	PD_GBA1_Control
CDAN1	16.4564	-0.0162267	0.148199	-0.109493	0.912812	0.998844	Classical Monocyte	PD_GBA1_Control
TTBK2	123.437	0.0862209	0.0662325	1.30179	0.192987	0.998844	Classical Monocyte	PD_GBA1_Control
UBR1	129.677	0.00420403	0.0784514	0.0535878	0.957264	0.998844	Classical Monocyte	PD_GBA1_Control
TMEM62	68.787	0.0125688	0.0968131	0.129826	0.896704	0.998844	Classical Monocyte	PD_GBA1_Control
CCNDBP1	217.214	-0.0496376	0.0661838	-0.749997	0.453257	0.998844	Classical Monocyte	PD_GBA1_Control
ADAL	7.59965	0.237163	0.226927	1.04511	0.295974	0.998844	Classical Monocyte	PD_GBA1_Control
ZSCAN29	20.0344	-0.0466724	0.153134	-0.304781	0.760533	0.998844	Classical Monocyte	PD_GBA1_Control
TUBGCP4	15.1414	0.214965	0.172408	1.24684	0.212455	0.998844	Classical Monocyte	PD_GBA1_Control
TP53BP1	38.7174	-0.0139922	0.137677	-0.10163	0.91905	0.998844	Classical Monocyte	PD_GBA1_Control
PPIP5K1	12.6697	-0.0423355	0.214395	-0.197465	0.843464	0.998844	Classical Monocyte	PD_GBA1_Control
CATSPER2	8.29183	0.189085	0.285407	0.662511	0.507644	0.998844	Classical Monocyte	PD_GBA1_Control
PDIA3	507.385	-0.06365	0.110129	-0.577958	0.563292	0.998844	Classical Monocyte	PD_GBA1_Control
SERF2	5056	0.0330929	0.102096	0.324134	0.745836	0.998844	Classical Monocyte	PD_GBA1_Control
HYPK	18.2577	-0.164512	0.166672	-0.987041	0.323623	0.998844	Classical Monocyte	PD_GBA1_Control
MFAP1	36.838	-0.0146173	0.148053	-0.0987302	0.921352	0.998844	Classical Monocyte	PD_GBA1_Control
CASC4	186.574	-0.0102692	0.0719311	-0.142764	0.886476	0.998844	Classical Monocyte	PD_GBA1_Control
CTDSPL2	114.379	-0.0215024	0.0926646	-0.232046	0.816502	0.998844	Classical Monocyte	PD_GBA1_Control
EIF3J	131.075	-0.0769891	0.0996834	-0.772336	0.439915	0.998844	Classical Monocyte	PD_GBA1_Control
SPG11	295.846	0.0401254	0.0914891	0.438581	0.660965	0.998844	Classical Monocyte	PD_GBA1_Control
PATL2	96.2511	-0.242034	0.154561	-1.56595	0.117361	0.998844	Classical Monocyte	PD_GBA1_Control
B2M	18283.8	0.0186882	0.111703	0.167302	0.867132	0.998844	Classical Monocyte	PD_GBA1_Control
TRIM69	69.9732	-0.282286	0.161855	-1.74406	0.0811487	0.998473	Classical Monocyte	PD_GBA1_Control
SORD	44.6117	-0.0692921	0.0941743	-0.735785	0.461861	0.998844	Classical Monocyte	PD_GBA1_Control
SHF	4.85183	-0.292939	0.337746	-0.867334	0.385759	0.998844	Classical Monocyte	PD_GBA1_Control
SPATA5L1	41.9598	0.0878554	0.130169	0.674936	0.499716	0.998844	Classical Monocyte	PD_GBA1_Control
BLOC1S6	212.627	-0.299765	0.088735	-3.3782	0.000729618	0.70619	Classical Monocyte	PD_GBA1_Control
SQOR	337.33	-0.0220655	0.0852751	-0.258757	0.795823	0.998844	Classical Monocyte	PD_GBA1_Control
DUT	215.921	-0.039741	0.080644	-0.492795	0.622157	0.998844	Classical Monocyte	PD_GBA1_Control
CEP152	34.8287	0.127473	0.143421	0.8888	0.374111	0.998844	Classical Monocyte	PD_GBA1_Control
EID1	616.822	-0.0138197	0.0688865	-0.200615	0.841	0.998844	Classical Monocyte	PD_GBA1_Control
SECISBP2L	162.633	-0.174612	0.0933565	-1.87038	0.0614306	0.977204	Classical Monocyte	PD_GBA1_Control
COPS2	174.961	0.0157542	0.121839	0.129303	0.897118	0.998844	Classical Monocyte	PD_GBA1_Control
GALK2	55.9052	-0.0388222	0.158104	-0.245549	0.806031	0.998844	Classical Monocyte	PD_GBA1_Control
FAM227B	6.13804	-0.146079	0.270684	-0.539667	0.589427	0.998844	Classical Monocyte	PD_GBA1_Control
DTWD1	53.3886	-0.0595819	0.100218	-0.594524	0.552162	0.998844	Classical Monocyte	PD_GBA1_Control
ATP8B4	137.44	-0.0136013	0.163786	-0.0830431	0.933817	0.998844	Classical Monocyte	PD_GBA1_Control
GABPB1	58.0909	0.0234365	0.130499	0.179592	0.857473	0.998844	Classical Monocyte	PD_GBA1_Control
USP8	280.371	-0.0983758	0.0660616	-1.48915	0.136447	0.998844	Classical Monocyte	PD_GBA1_Control
TRPM7	155.714	-0.0526295	0.0765583	-0.687443	0.491804	0.998844	Classical Monocyte	PD_GBA1_Control
SPPL2A	244.081	-0.0334243	0.0604073	-0.553316	0.580047	0.998844	Classical Monocyte	PD_GBA1_Control
AP4E1	62.0407	0.059894	0.109556	0.546697	0.584587	0.998844	Classical Monocyte	PD_GBA1_Control
DMXL2	1056.95	-0.155084	0.090264	-1.71812	0.0857752	0.998844	Classical Monocyte	PD_GBA1_Control
LYSMD2	151.201	-0.186385	0.145537	-1.28067	0.20031	0.998844	Classical Monocyte	PD_GBA1_Control
TMOD2	97.6282	0.024403	0.117406	0.207851	0.835345	0.998844	Classical Monocyte	PD_GBA1_Control
TMOD3	417.059	-0.0380294	0.0624432	-0.609023	0.542509	0.998844	Classical Monocyte	PD_GBA1_Control
LEO1	34.3394	0.0668456	0.130996	0.510286	0.609851	0.998844	Classical Monocyte	PD_GBA1_Control
MAPK6	129.795	-0.167178	0.201201	-0.830901	0.40603	0.998844	Classical Monocyte	PD_GBA1_Control
GNB5	14.2812	-0.140813	0.206168	-0.683003	0.494605	0.998844	Classical Monocyte	PD_GBA1_Control
MYO5A	322.739	-0.0355666	0.0845598	-0.420609	0.674041	0.998844	Classical Monocyte	PD_GBA1_Control
ARPP19	98.4731	-0.0205638	0.0867296	-0.237103	0.812577	0.998844	Classical Monocyte	PD_GBA1_Control
FAM214A	71.1513	-0.00612816	0.109555	-0.055937	0.955392	0.998844	Classical Monocyte	PD_GBA1_Control
RSL24D1	372.085	0.0373897	0.0988408	0.378282	0.705221	0.998844	Classical Monocyte	PD_GBA1_Control
RAB27A	357.157	0.0895025	0.0874668	1.02327	0.306178	0.998844	Classical Monocyte	PD_GBA1_Control
PIGBOS1	111.489	-0.0580294	0.103494	-0.560703	0.575	0.998844	Classical Monocyte	PD_GBA1_Control
PIGB	38.1783	-0.0100119	0.131402	-0.0761928	0.939266	0.998844	Classical Monocyte	PD_GBA1_Control
CCPG1	244.791	0.0844286	0.0767976	1.09936	0.271609	0.998844	Classical Monocyte	PD_GBA1_Control
DNAAF4	6.74197	-0.252037	0.303917	-0.829296	0.406937	0.998844	Classical Monocyte	PD_GBA1_Control
NEDD4	22.6785	-0.544124	0.211579	-2.57173	0.0101193	0.817353	Classical Monocyte	PD_GBA1_Control
RFX7	129.052	0.0899284	0.107508	0.83648	0.402885	0.998844	Classical Monocyte	PD_GBA1_Control
ZNF280D	113.194	-0.0137434	0.0719415	-0.191035	0.848498	0.998844	Classical Monocyte	PD_GBA1_Control
TCF12	388.716	0.058465	0.0585459	0.998618	0.31798	0.998844	Classical Monocyte	PD_GBA1_Control
POLR2M	64.0139	-0.131874	0.103724	-1.2714	0.203587	0.998844	Classical Monocyte	PD_GBA1_Control
ALDH1A2	68.3403	-0.308313	0.183444	-1.68069	0.0928223	0.998844	Classical Monocyte	PD_GBA1_Control
AQP9	169.276	-0.168633	0.164918	-1.02253	0.306531	0.998844	Classical Monocyte	PD_GBA1_Control
ADAM10	494.218	0.0816876	0.0602818	1.3551	0.175387	0.998844	Classical Monocyte	PD_GBA1_Control
MINDY2	66.3794	0.120267	0.117821	1.02076	0.30737	0.998844	Classical Monocyte	PD_GBA1_Control
RNF111	231.319	0.0291942	0.0652729	0.447263	0.654685	0.998844	Classical Monocyte	PD_GBA1_Control
SLTM	405.733	0.00965774	0.0504484	0.191438	0.848182	0.998844	Classical Monocyte	PD_GBA1_Control
MYO1E	96.4811	0.0212181	0.178405	0.118932	0.905329	0.998844	Classical Monocyte	PD_GBA1_Control
GTF2A2	232.244	0.0312774	0.0906052	0.345206	0.72994	0.998844	Classical Monocyte	PD_GBA1_Control
BNIP2	525.914	-0.0303588	0.0644964	-0.470706	0.637851	0.998844	Classical Monocyte	PD_GBA1_Control
ANXA2	1928.15	-0.0210408	0.0798982	-0.263346	0.792284	0.998844	Classical Monocyte	PD_GBA1_Control
ICE2	70.247	0.0138394	0.0928764	0.149008	0.881547	0.998844	Classical Monocyte	PD_GBA1_Control
RORA	11.6857	0.428761	0.503295	0.851908	0.394265	0.998844	Classical Monocyte	PD_GBA1_Control
VPS13C	611.136	-0.0514763	0.0645994	-0.796854	0.425536	0.998844	Classical Monocyte	PD_GBA1_Control
TLN2	5.07589	-0.219884	0.343222	-0.640649	0.521751	0.998844	Classical Monocyte	PD_GBA1_Control
TPM1	45.5929	0.129112	0.170193	0.758622	0.448079	0.998844	Classical Monocyte	PD_GBA1_Control
LACTB	403.069	-0.045563	0.0722411	-0.630708	0.528232	0.998844	Classical Monocyte	PD_GBA1_Control
RAB8B	370.162	0.0207189	0.0832334	0.248925	0.803419	0.998844	Classical Monocyte	PD_GBA1_Control
APH1B	92.3771	0.00607446	0.090189	0.0673525	0.946301	0.998844	Classical Monocyte	PD_GBA1_Control
HERC1	382.236	0.0246257	0.0617418	0.39885	0.690004	0.998844	Classical Monocyte	PD_GBA1_Control
DAPK2	5.43458	0.764295	0.398331	1.91875	0.0550165	0.974082	Classical Monocyte	PD_GBA1_Control
CIAO2A	358.549	-0.0622296	0.0821187	-0.7578	0.448571	0.998844	Classical Monocyte	PD_GBA1_Control
SNX1	278.94	0.0746739	0.0746592	1.0002	0.317215	0.998844	Classical Monocyte	PD_GBA1_Control
SNX22	5.13683	-0.227371	0.362585	-0.627081	0.530606	0.998844	Classical Monocyte	PD_GBA1_Control
PPIB	1037.2	0.0491138	0.087139	0.563626	0.573009	0.998844	Classical Monocyte	PD_GBA1_Control
CSNK1G1	131.509	0.0598907	0.0924227	0.648009	0.516979	0.998844	Classical Monocyte	PD_GBA1_Control
TRIP4	72.1447	0.0804185	0.0905731	0.887885	0.374603	0.998844	Classical Monocyte	PD_GBA1_Control
ZNF609	299.469	0.0804258	0.132626	0.606412	0.544241	0.998844	Classical Monocyte	PD_GBA1_Control
OAZ2	183.513	0.0500903	0.061544	0.813895	0.415705	0.998844	Classical Monocyte	PD_GBA1_Control
PLEKHO2	152.22	0.180308	0.0983731	1.8329	0.0668168	0.990898	Classical Monocyte	PD_GBA1_Control
ANKDD1A	30.4096	0.0490266	0.266553	0.183929	0.85407	0.998844	Classical Monocyte	PD_GBA1_Control
SPG21	441.09	0.0129408	0.0599146	0.215988	0.828997	0.998844	Classical Monocyte	PD_GBA1_Control
MTFMT	24.0246	0.186156	0.142375	1.30751	0.191041	0.998844	Classical Monocyte	PD_GBA1_Control
UBAP1L	7.42569	0.148639	0.224219	0.662919	0.507382	0.998844	Classical Monocyte	PD_GBA1_Control
PDCD7	93.9745	0.0713679	0.0809325	0.88182	0.377874	0.998844	Classical Monocyte	PD_GBA1_Control
CLPX	123.27	0.0120177	0.0654804	0.183532	0.854381	0.998844	Classical Monocyte	PD_GBA1_Control
PARP16	15.5813	0.0278095	0.172603	0.161118	0.872	0.998844	Classical Monocyte	PD_GBA1_Control
DPP8	144.195	0.0332025	0.073922	0.449156	0.653319	0.998844	Classical Monocyte	PD_GBA1_Control
HACD3	21.4911	-0.125857	0.158261	-0.795248	0.426469	0.998844	Classical Monocyte	PD_GBA1_Control
INTS14	23.776	0.201021	0.136121	1.47678	0.139734	0.998844	Classical Monocyte	PD_GBA1_Control
SLC24A1	10.5229	-0.12501	0.20769	-0.601907	0.547236	0.998844	Classical Monocyte	PD_GBA1_Control
DENND4A	354.183	0.0389015	0.0762043	0.51049	0.609709	0.998844	Classical Monocyte	PD_GBA1_Control
RAB11A	313.956	-0.0294542	0.0679703	-0.433339	0.664769	0.998844	Classical Monocyte	PD_GBA1_Control
DIS3L	50.9457	0.111545	0.112819	0.988703	0.322808	0.998844	Classical Monocyte	PD_GBA1_Control
TIPIN	9.82705	0.0721539	0.223459	0.322896	0.746774	0.998844	Classical Monocyte	PD_GBA1_Control
MAP2K1	371.917	0.0718742	0.105414	0.681831	0.495346	0.998844	Classical Monocyte	PD_GBA1_Control
SNAPC5	50.6325	0.0876201	0.106728	0.820967	0.411665	0.998844	Classical Monocyte	PD_GBA1_Control
ZWILCH	7.55184	-0.111084	0.231022	-0.480838	0.630632	0.998844	Classical Monocyte	PD_GBA1_Control
SMAD6	11.0882	-0.361119	0.417613	-0.864722	0.387191	0.998844	Classical Monocyte	PD_GBA1_Control
SMAD3	436.715	-0.217005	0.249574	-0.869503	0.384572	0.998844	Classical Monocyte	PD_GBA1_Control
AAGAB	110.406	-0.0490395	0.129393	-0.378996	0.704691	0.998844	Classical Monocyte	PD_GBA1_Control
MAP2K5	148.615	0.138716	0.10598	1.30889	0.190573	0.998844	Classical Monocyte	PD_GBA1_Control
PIAS1	645.664	0.11609	0.0625316	1.8565	0.0633829	0.977204	Classical Monocyte	PD_GBA1_Control
CALML4	68.4758	0.0768002	0.0966484	0.794635	0.426826	0.998844	Classical Monocyte	PD_GBA1_Control
CLN6	59.4005	0.193004	0.156144	1.23607	0.216434	0.998844	Classical Monocyte	PD_GBA1_Control
FEM1B	92.5862	-0.0953682	0.115081	-0.828703	0.407273	0.998844	Classical Monocyte	PD_GBA1_Control
ANP32A	687.731	0.0140377	0.0418082	0.335764	0.737049	0.998844	Classical Monocyte	PD_GBA1_Control
SPESP1	9.78368	0.312608	0.230982	1.35339	0.175931	0.998844	Classical Monocyte	PD_GBA1_Control
GLCE	53.6211	0.0397297	0.129421	0.306981	0.758858	0.998844	Classical Monocyte	PD_GBA1_Control
TLE3	254.81	-0.188517	0.143346	-1.31512	0.188471	0.998844	Classical Monocyte	PD_GBA1_Control
UACA	26.5302	0.0277108	0.19766	0.140194	0.888507	0.998844	Classical Monocyte	PD_GBA1_Control
MYO9A	94.8761	-0.153639	0.0844738	-1.81878	0.068945	0.990898	Classical Monocyte	PD_GBA1_Control
PKM	1676.56	0.0135691	0.0596988	0.227293	0.820196	0.998844	Classical Monocyte	PD_GBA1_Control
PARP6	88.962	-0.0210735	0.0845636	-0.249204	0.803203	0.998844	Classical Monocyte	PD_GBA1_Control
CELF6	7.10906	-0.135577	0.291558	-0.465009	0.641925	0.998844	Classical Monocyte	PD_GBA1_Control
HEXA	263.881	0.0665957	0.0691853	0.962569	0.335764	0.998844	Classical Monocyte	PD_GBA1_Control
ARIH1	552.817	-0.167263	0.0973122	-1.71883	0.0856449	0.998844	Classical Monocyte	PD_GBA1_Control
BBS4	12.3206	0.191667	0.18746	1.02245	0.30657	0.998844	Classical Monocyte	PD_GBA1_Control
ADPGK	325.561	0.042422	0.0534349	0.793902	0.427253	0.998844	Classical Monocyte	PD_GBA1_Control
NPTN	243.936	-0.00849067	0.0582685	-0.145716	0.884145	0.998844	Classical Monocyte	PD_GBA1_Control
STOML1	5.59825	-0.0507473	0.30715	-0.16522	0.868771	0.998844	Classical Monocyte	PD_GBA1_Control
PML	129.467	-0.0266696	0.11122	-0.239791	0.810493	0.998844	Classical Monocyte	PD_GBA1_Control
UBL7	148.691	-0.00561177	0.0877123	-0.0639794	0.948987	0.998844	Classical Monocyte	PD_GBA1_Control
ARID3B	88.6966	-0.130367	0.151628	-0.859781	0.38991	0.998844	Classical Monocyte	PD_GBA1_Control
CLK3	136.871	0.0197988	0.0709213	0.279166	0.780117	0.998844	Classical Monocyte	PD_GBA1_Control
EDC3	25.9603	0.195532	0.122985	1.58989	0.111861	0.998844	Classical Monocyte	PD_GBA1_Control
CSK	564.126	-0.0261915	0.0693955	-0.377423	0.70586	0.998844	Classical Monocyte	PD_GBA1_Control
ULK3	32.5708	0.0552352	0.135583	0.407391	0.683721	0.998844	Classical Monocyte	PD_GBA1_Control
SCAMP2	299.878	0.0709208	0.0579306	1.22424	0.220863	0.998844	Classical Monocyte	PD_GBA1_Control
MPI	22.5695	0.0933484	0.149088	0.626128	0.531231	0.998844	Classical Monocyte	PD_GBA1_Control
FAM219B	53.7282	0.0121007	0.0902081	0.134142	0.893291	0.998844	Classical Monocyte	PD_GBA1_Control
COX5A	749.714	-0.0472434	0.0850433	-0.555522	0.578538	0.998844	Classical Monocyte	PD_GBA1_Control
PPCDC	106.239	-0.0634199	0.0911514	-0.695765	0.486576	0.998844	Classical Monocyte	PD_GBA1_Control
COMMD4	88.849	-0.122953	0.1151	-1.06822	0.28542	0.998844	Classical Monocyte	PD_GBA1_Control
NEIL1	8.32605	0.0686395	0.222549	0.308425	0.757759	0.998844	Classical Monocyte	PD_GBA1_Control
MAN2C1	172.599	-0.0602272	0.0957751	-0.62884	0.529454	0.998844	Classical Monocyte	PD_GBA1_Control
SIN3A	133.814	-0.10021	0.107826	-0.929371	0.352697	0.998844	Classical Monocyte	PD_GBA1_Control
PTPN9	112.429	0.0778232	0.0764641	1.01777	0.308786	0.998844	Classical Monocyte	PD_GBA1_Control
SNUPN	52.5429	-0.0566978	0.130455	-0.434615	0.663842	0.998844	Classical Monocyte	PD_GBA1_Control
IMP3	162.767	0.0794511	0.0999888	0.7946	0.426846	0.998844	Classical Monocyte	PD_GBA1_Control
SNX33	13.8388	-0.121313	0.191562	-0.633286	0.526547	0.998844	Classical Monocyte	PD_GBA1_Control
UBE2Q2	166.565	-0.054865	0.0769062	-0.713401	0.475597	0.998844	Classical Monocyte	PD_GBA1_Control
FBXO22	38.9523	0.160021	0.109371	1.4631	0.14344	0.998844	Classical Monocyte	PD_GBA1_Control
ETFA	208.804	0.0102807	0.0706227	0.145573	0.884259	0.998844	Classical Monocyte	PD_GBA1_Control
SCAPER	165.339	0.0283508	0.096888	0.292614	0.769817	0.998844	Classical Monocyte	PD_GBA1_Control
RCN2	41.7815	0.0427562	0.109838	0.389266	0.69708	0.998844	Classical Monocyte	PD_GBA1_Control
PSTPIP1	412.887	0.0421875	0.0848682	0.497094	0.619123	0.998844	Classical Monocyte	PD_GBA1_Control
TSPAN3	62.2421	-0.0590061	0.117979	-0.500142	0.616975	0.998844	Classical Monocyte	PD_GBA1_Control
PEAK1	101.264	-0.047719	0.093316	-0.51137	0.609092	0.998844	Classical Monocyte	PD_GBA1_Control
HMG20A	52.3799	0.0320513	0.109118	0.293732	0.768963	0.998844	Classical Monocyte	PD_GBA1_Control
TBC1D2B	144.892	0.143605	0.0874223	1.64265	0.100454	0.998844	Classical Monocyte	PD_GBA1_Control
IDH3A	82.9568	-0.0104931	0.0884315	-0.118658	0.905546	0.998844	Classical Monocyte	PD_GBA1_Control
DNAJA4	12.1603	0.109683	0.229078	0.478803	0.632079	0.998844	Classical Monocyte	PD_GBA1_Control
WDR61	125.754	0.0453771	0.084365	0.537867	0.590669	0.998844	Classical Monocyte	PD_GBA1_Control
IREB2	161.833	0.0850172	0.0880362	0.965708	0.33419	0.998844	Classical Monocyte	PD_GBA1_Control
PSMA4	308.637	-0.0529494	0.100076	-0.529089	0.596744	0.998844	Classical Monocyte	PD_GBA1_Control
MORF4L1	640.908	0.00845093	0.0545965	0.154789	0.876988	0.998844	Classical Monocyte	PD_GBA1_Control
CTSH	859.187	0.0510675	0.0897953	0.56871	0.569553	0.998844	Classical Monocyte	PD_GBA1_Control
TMED3	94.6607	-0.0376014	0.0871852	-0.431282	0.666264	0.998844	Classical Monocyte	PD_GBA1_Control
MTHFS	172.314	0.0081509	0.107791	0.0756178	0.939723	0.998844	Classical Monocyte	PD_GBA1_Control
BCL2A1	472.198	-0.201037	0.239542	-0.839254	0.401327	0.998844	Classical Monocyte	PD_GBA1_Control
ZFAND6	342.121	-0.00574415	0.116025	-0.0495078	0.960515	0.998844	Classical Monocyte	PD_GBA1_Control
FAH	35.6575	-0.0296824	0.147321	-0.201481	0.840322	0.998844	Classical Monocyte	PD_GBA1_Control
ABHD17C	5.31631	-0.443915	0.326882	-1.35803	0.174456	0.998844	Classical Monocyte	PD_GBA1_Control
MESD	130.079	0.0763377	0.108025	0.706668	0.479773	0.998844	Classical Monocyte	PD_GBA1_Control
TLNRD1	71.5748	-0.089941	0.103586	-0.868275	0.385244	0.998844	Classical Monocyte	PD_GBA1_Control
IL16	156.18	0.169328	0.0911782	1.85711	0.0632958	0.977204	Classical Monocyte	PD_GBA1_Control
STARD5	8.26709	-0.0274663	0.218933	-0.125455	0.900163	0.998844	Classical Monocyte	PD_GBA1_Control
EFL1	49.4136	0.0566061	0.111681	0.506855	0.612257	0.998844	Classical Monocyte	PD_GBA1_Control
WHAMM	126.833	0.0477338	0.100477	0.475071	0.634736	0.998844	Classical Monocyte	PD_GBA1_Control
HOMER2	10.0296	-0.218025	0.206626	-1.05517	0.291349	0.998844	Classical Monocyte	PD_GBA1_Control
RAMAC	64.4021	-0.0516436	0.111433	-0.463449	0.643042	0.998844	Classical Monocyte	PD_GBA1_Control
BTBD1	127.332	-0.0509972	0.0721902	-0.706429	0.479922	0.998844	Classical Monocyte	PD_GBA1_Control
TM6SF1	71.4297	0.150547	0.135478	1.11123	0.266469	0.998844	Classical Monocyte	PD_GBA1_Control
HDGFL3	15.516	0.000931202	0.205745	0.004526	0.996389	0.999887	Classical Monocyte	PD_GBA1_Control
ZSCAN2	19.4994	-0.0685242	0.166665	-0.411149	0.680963	0.998844	Classical Monocyte	PD_GBA1_Control
WDR73	35.4566	0.0671263	0.134707	0.498314	0.618263	0.998844	Classical Monocyte	PD_GBA1_Control
NMB	6.29889	-0.135263	0.2665	-0.507551	0.611768	0.998844	Classical Monocyte	PD_GBA1_Control
SEC11A	845.427	0.00881396	0.0737282	0.119547	0.904842	0.998844	Classical Monocyte	PD_GBA1_Control
ZNF592	172.989	-0.0815821	0.064093	-1.27287	0.203064	0.998844	Classical Monocyte	PD_GBA1_Control
PDE8A	211.444	-0.127867	0.0915293	-1.397	0.162413	0.998844	Classical Monocyte	PD_GBA1_Control
AKAP13	1349.22	0.0255112	0.0719985	0.35433	0.723092	0.998844	Classical Monocyte	PD_GBA1_Control
MRPL46	28.1026	0.00695289	0.195063	0.0356443	0.971566	0.998844	Classical Monocyte	PD_GBA1_Control
MRPS11	94.4386	0.0171464	0.0813545	0.210761	0.833073	0.998844	Classical Monocyte	PD_GBA1_Control
DET1	11.8248	0.356662	0.219876	1.62211	0.104781	0.998844	Classical Monocyte	PD_GBA1_Control
AEN	6.72819	0.236352	0.266551	0.886707	0.375237	0.998844	Classical Monocyte	PD_GBA1_Control
ISG20	65.7831	-0.0376168	0.186062	-0.202174	0.839781	0.998844	Classical Monocyte	PD_GBA1_Control
ABHD2	302.969	-0.0689074	0.10911	-0.631539	0.527688	0.998844	Classical Monocyte	PD_GBA1_Control
FANCI	17.0517	0.0468689	0.212665	0.220389	0.825568	0.998844	Classical Monocyte	PD_GBA1_Control
POLG	90.5239	-0.0361936	0.0703043	-0.514814	0.606683	0.998844	Classical Monocyte	PD_GBA1_Control
ANPEP	345.495	-0.378393	0.254949	-1.48419	0.137758	0.998844	Classical Monocyte	PD_GBA1_Control
AP3S2	214.947	0.0233904	0.0995593	0.234939	0.814256	0.998844	Classical Monocyte	PD_GBA1_Control
ARPIN	101.335	-0.144684	0.250211	-0.57825	0.563096	0.998844	Classical Monocyte	PD_GBA1_Control
ZNF710	213.35	0.0728948	0.133968	0.544119	0.586359	0.998844	Classical Monocyte	PD_GBA1_Control
IDH2	194.009	-0.0934588	0.0809564	-1.15443	0.248322	0.998844	Classical Monocyte	PD_GBA1_Control
SEMA4B	54.0917	0.222283	0.14742	1.50781	0.131602	0.998844	Classical Monocyte	PD_GBA1_Control
CIB1	478.593	-0.106151	0.0798041	-1.33014	0.183471	0.998844	Classical Monocyte	PD_GBA1_Control
NGRN	62.8624	-0.101508	0.0999398	-1.0157	0.309774	0.998844	Classical Monocyte	PD_GBA1_Control
IQGAP1	1393.39	-0.0461926	0.0584034	-0.790924	0.428988	0.998844	Classical Monocyte	PD_GBA1_Control
CRTC3	176.219	0.0559473	0.0764943	0.731392	0.46454	0.998844	Classical Monocyte	PD_GBA1_Control
BLM	11.2335	0.156332	0.273972	0.570615	0.568261	0.998844	Classical Monocyte	PD_GBA1_Control
FURIN	116.769	0.0350941	0.149784	0.234298	0.814754	0.998844	Classical Monocyte	PD_GBA1_Control
FES	308.573	0.143329	0.0756493	1.89465	0.0581388	0.974082	Classical Monocyte	PD_GBA1_Control
MAN2A2	123.952	0.0815397	0.121913	0.668835	0.503601	0.998844	Classical Monocyte	PD_GBA1_Control
HDDC3	47.7181	0.0441064	0.113197	0.389643	0.6968	0.998844	Classical Monocyte	PD_GBA1_Control
UNC45A	74.1682	0.0751616	0.0897442	0.837509	0.402306	0.998844	Classical Monocyte	PD_GBA1_Control
RCCD1	9.44097	-0.00588316	0.221682	-0.0265387	0.978828	0.998844	Classical Monocyte	PD_GBA1_Control
PRC1	19.0341	0.0100238	0.202907	0.0494011	0.9606	0.998844	Classical Monocyte	PD_GBA1_Control
VPS33B	28.4532	-0.0600826	0.120105	-0.500249	0.6169	0.998844	Classical Monocyte	PD_GBA1_Control
SLCO3A1	845.726	0.0205555	0.073975	0.277871	0.781112	0.998844	Classical Monocyte	PD_GBA1_Control
FAM174B	25.8183	0.0703219	0.159612	0.440581	0.659516	0.998844	Classical Monocyte	PD_GBA1_Control
CHD2	426.904	0.025863	0.095979	0.269465	0.787572	0.998844	Classical Monocyte	PD_GBA1_Control
MCTP2	68.8881	0.300818	0.208845	1.44038	0.149759	0.998844	Classical Monocyte	PD_GBA1_Control
ARRDC4	154.196	0.361642	0.172553	2.09583	0.0360976	0.956536	Classical Monocyte	PD_GBA1_Control
LRRC28	56.0729	0.119175	0.0928896	1.28298	0.1995	0.998844	Classical Monocyte	PD_GBA1_Control
MEF2A	691.036	-0.000442625	0.091571	-0.00483368	0.996143	0.999886	Classical Monocyte	PD_GBA1_Control
LYSMD4	9.29115	-0.18193	0.241738	-0.752591	0.451696	0.998844	Classical Monocyte	PD_GBA1_Control
LINS1	22.5766	-0.0390513	0.168842	-0.231289	0.81709	0.998844	Classical Monocyte	PD_GBA1_Control
ASB7	40.9387	0.114875	0.0989083	1.16143	0.245466	0.998844	Classical Monocyte	PD_GBA1_Control
LRRK1	163.538	0.100344	0.0728977	1.37651	0.168664	0.998844	Classical Monocyte	PD_GBA1_Control
CHSY1	144.18	0.00358978	0.133252	0.0269397	0.978508	0.998844	Classical Monocyte	PD_GBA1_Control
SELENOS	179.477	0.00610282	0.0958266	0.063686	0.94922	0.998844	Classical Monocyte	PD_GBA1_Control
SNRPA1	151.978	-0.0479817	0.104092	-0.460956	0.64483	0.998844	Classical Monocyte	PD_GBA1_Control
TM2D3	106.055	-0.0889977	0.114543	-0.776979	0.437171	0.998844	Classical Monocyte	PD_GBA1_Control
TARSL2	54.9393	-0.206516	0.118866	-1.73739	0.0823186	0.998473	Classical Monocyte	PD_GBA1_Control
POLR3K	55.8965	0.170022	0.132924	1.2791	0.200863	0.998844	Classical Monocyte	PD_GBA1_Control
SNRNP25	56.6197	0.125303	0.153042	0.818748	0.41293	0.998844	Classical Monocyte	PD_GBA1_Control
MPG	224.791	0.0575106	0.0706083	0.814502	0.415358	0.998844	Classical Monocyte	PD_GBA1_Control
NPRL3	42.2661	0.000500173	0.123256	0.004058	0.996762	0.999887	Classical Monocyte	PD_GBA1_Control
LUC7L	162.433	0.0332168	0.0805685	0.41228	0.680134	0.998844	Classical Monocyte	PD_GBA1_Control
FAM234A	67.7144	-0.0758081	0.0905012	-0.837648	0.402228	0.998844	Classical Monocyte	PD_GBA1_Control
AXIN1	76.5679	-0.044344	0.101457	-0.437073	0.662059	0.998844	Classical Monocyte	PD_GBA1_Control
MRPL28	154.868	-0.0239672	0.0759659	-0.315499	0.752383	0.998844	Classical Monocyte	PD_GBA1_Control
TMEM8A	120.468	-0.0444498	0.0815682	-0.54494	0.585795	0.998844	Classical Monocyte	PD_GBA1_Control
NME4	65.9458	-0.254823	0.236863	-1.07582	0.282007	0.998844	Classical Monocyte	PD_GBA1_Control
DECR2	12.4236	0.0206459	0.182494	0.113132	0.909926	0.998844	Classical Monocyte	PD_GBA1_Control
RAB11FIP3	32.2864	0.0177588	0.154271	0.115114	0.908355	0.998844	Classical Monocyte	PD_GBA1_Control
CAPN15	55.9828	0.0650767	0.107737	0.604034	0.545821	0.998844	Classical Monocyte	PD_GBA1_Control
PIGQ	33.1056	0.136629	0.127106	1.07492	0.28241	0.998844	Classical Monocyte	PD_GBA1_Control
RAB40C	88.8719	0.0755911	0.0924069	0.818024	0.413343	0.998844	Classical Monocyte	PD_GBA1_Control
METTL26	262.965	0.0158723	0.0929614	0.170741	0.864427	0.998844	Classical Monocyte	PD_GBA1_Control
MCRIP2	131.795	-0.0753463	0.118771	-0.634382	0.525832	0.998844	Classical Monocyte	PD_GBA1_Control
WDR90	5.93538	0.240771	0.239878	1.00372	0.315512	0.998844	Classical Monocyte	PD_GBA1_Control
RHOT2	114.158	0.0421821	0.0834036	0.505759	0.613026	0.998844	Classical Monocyte	PD_GBA1_Control
STUB1	288.641	0.0498915	0.0697628	0.715159	0.474511	0.998844	Classical Monocyte	PD_GBA1_Control
JMJD8	68.3946	0.0138203	0.0885187	0.156128	0.875932	0.998844	Classical Monocyte	PD_GBA1_Control
WDR24	15.6731	0.143169	0.17864	0.801435	0.42288	0.998844	Classical Monocyte	PD_GBA1_Control
METRN	16.5808	-0.0431729	0.201972	-0.213757	0.830737	0.998844	Classical Monocyte	PD_GBA1_Control
HAGHL	10.4151	-0.128275	0.276488	-0.463944	0.642688	0.998844	Classical Monocyte	PD_GBA1_Control
CIAO3	29.8283	0.0415627	0.138379	0.300354	0.763907	0.998844	Classical Monocyte	PD_GBA1_Control
CHTF18	7.92377	0.299168	0.215857	1.38596	0.16576	0.998844	Classical Monocyte	PD_GBA1_Control
LMF1	32.6486	-0.0322815	0.137031	-0.235579	0.81376	0.998844	Classical Monocyte	PD_GBA1_Control
UBE2I	435.522	0.0113908	0.0493721	0.230714	0.817537	0.998844	Classical Monocyte	PD_GBA1_Control
TSR3	138.057	0.0700528	0.0821534	0.852707	0.393822	0.998844	Classical Monocyte	PD_GBA1_Control
GNPTG	301.312	-0.00693375	0.0651688	-0.106397	0.915268	0.998844	Classical Monocyte	PD_GBA1_Control
UNKL	67.0491	0.274869	0.118426	2.32101	0.0202863	0.90139	Classical Monocyte	PD_GBA1_Control
CCDC154	8.59483	0.441043	0.225688	1.95422	0.0506752	0.974082	Classical Monocyte	PD_GBA1_Control
CLCN7	167.655	-0.0394548	0.100232	-0.393636	0.693849	0.998844	Classical Monocyte	PD_GBA1_Control
TELO2	50.1265	0.0583944	0.11037	0.529079	0.59675	0.998844	Classical Monocyte	PD_GBA1_Control
IFT140	8.69041	0.00977853	0.219685	0.0445116	0.964497	0.998844	Classical Monocyte	PD_GBA1_Control
CRAMP1	43.32	0.0722344	0.110716	0.652431	0.514123	0.998844	Classical Monocyte	PD_GBA1_Control
JPT2	15.9716	0.109019	0.21005	0.519012	0.603753	0.998844	Classical Monocyte	PD_GBA1_Control
MAPK8IP3	245.373	-0.00602238	0.0878395	-0.0685612	0.945339	0.998844	Classical Monocyte	PD_GBA1_Control
NME3	286.659	0.137628	0.0614251	2.24058	0.025053	0.937177	Classical Monocyte	PD_GBA1_Control
MRPS34	316.975	0.08992	0.0750697	1.19782	0.230987	0.998844	Classical Monocyte	PD_GBA1_Control
EME2	21.367	0.0509801	0.158851	0.320931	0.748263	0.998844	Classical Monocyte	PD_GBA1_Control
SPSB3	239.798	0.164416	0.0639927	2.56929	0.0101907	0.817353	Classical Monocyte	PD_GBA1_Control
NUBP2	110.38	0.065835	0.0765446	0.860087	0.389741	0.998844	Classical Monocyte	PD_GBA1_Control
HAGH	125.55	-0.0384684	0.0805622	-0.477499	0.633007	0.998844	Classical Monocyte	PD_GBA1_Control
FAHD1	24.4547	-0.0345155	0.185277	-0.186292	0.852216	0.998844	Classical Monocyte	PD_GBA1_Control
MSRB1	370.934	-0.0250765	0.108493	-0.231134	0.81721	0.998844	Classical Monocyte	PD_GBA1_Control
NDUFB10	532.705	0.0400649	0.0849314	0.471732	0.637118	0.998844	Classical Monocyte	PD_GBA1_Control
TBL3	47.8998	0.108788	0.0994256	1.09416	0.273883	0.998844	Classical Monocyte	PD_GBA1_Control
GFER	76.574	0.114412	0.0974205	1.17441	0.240229	0.998844	Classical Monocyte	PD_GBA1_Control
ZNF598	60.0836	-0.108041	0.127475	-0.847546	0.396691	0.998844	Classical Monocyte	PD_GBA1_Control
NPW	6.37719	0.0938186	0.28369	0.330708	0.740865	0.998844	Classical Monocyte	PD_GBA1_Control
SLC9A3R2	11.4361	-0.118318	0.243722	-0.485461	0.627349	0.998844	Classical Monocyte	PD_GBA1_Control
NTHL1	26.8672	0.0349878	0.14519	0.240979	0.809571	0.998844	Classical Monocyte	PD_GBA1_Control
TSC2	66.2738	0.0787618	0.100023	0.787435	0.431027	0.998844	Classical Monocyte	PD_GBA1_Control
PKD1	45.0961	0.0999352	0.124706	0.801366	0.42292	0.998844	Classical Monocyte	PD_GBA1_Control
TRAF7	127.734	-0.0349502	0.0814013	-0.429357	0.667664	0.998844	Classical Monocyte	PD_GBA1_Control
MLST8	67.0994	0.0701224	0.0909669	0.770856	0.440792	0.998844	Classical Monocyte	PD_GBA1_Control
BRICD5	9.75148	0.399894	0.236385	1.6917	0.0907023	0.998844	Classical Monocyte	PD_GBA1_Control
PGP	241.176	0.0585859	0.0774461	0.756473	0.449366	0.998844	Classical Monocyte	PD_GBA1_Control
E4F1	46.592	-0.116329	0.102721	-1.13247	0.257437	0.998844	Classical Monocyte	PD_GBA1_Control
ECI1	191.28	-0.0295261	0.0708446	-0.416773	0.676845	0.998844	Classical Monocyte	PD_GBA1_Control
RNPS1	302.001	0.0544346	0.0697497	0.780427	0.435139	0.998844	Classical Monocyte	PD_GBA1_Control
TBC1D24	15.4407	0.0329147	0.167516	0.196487	0.844229	0.998844	Classical Monocyte	PD_GBA1_Control
ATP6V0C	1780.25	0.094559	0.0783939	1.2062	0.227739	0.998844	Classical Monocyte	PD_GBA1_Control
AMDHD2	37.5483	0.0501144	0.124876	0.401312	0.68819	0.998844	Classical Monocyte	PD_GBA1_Control
PDPK1	197.822	0.0258967	0.0874473	0.29614	0.767123	0.998844	Classical Monocyte	PD_GBA1_Control
KCTD5	50.579	0.167563	0.128446	1.30455	0.192048	0.998844	Classical Monocyte	PD_GBA1_Control
SRRM2	1416.87	-0.00798322	0.0638891	-0.124954	0.90056	0.998844	Classical Monocyte	PD_GBA1_Control
ELOB	1647.75	0.0327898	0.116129	0.282357	0.77767	0.998844	Classical Monocyte	PD_GBA1_Control
PRSS21	8.46101	0.427615	0.465771	0.918079	0.358578	0.998844	Classical Monocyte	PD_GBA1_Control
ZG16B	21.425	-0.219427	0.273951	-0.800972	0.423148	0.998844	Classical Monocyte	PD_GBA1_Control
FLYWCH2	56.323	0.129593	0.111256	1.16482	0.244091	0.998844	Classical Monocyte	PD_GBA1_Control
FLYWCH1	47.1701	-0.0629686	0.145412	-0.433036	0.664989	0.998844	Classical Monocyte	PD_GBA1_Control
PAQR4	22.1318	0.170327	0.145771	1.16846	0.242622	0.998844	Classical Monocyte	PD_GBA1_Control
TNFRSF12A	12.6087	0.24443	0.299062	0.817323	0.413744	0.998844	Classical Monocyte	PD_GBA1_Control
HCFC1R1	187.65	-0.00824305	0.0875707	-0.0941302	0.925006	0.998844	Classical Monocyte	PD_GBA1_Control
THOC6	74.9516	0.0630664	0.103296	0.610542	0.541503	0.998844	Classical Monocyte	PD_GBA1_Control
MMP25	36.835	-0.119881	0.238573	-0.502493	0.615321	0.998844	Classical Monocyte	PD_GBA1_Control
IL32	35.7382	0.161948	0.475602	0.340511	0.733472	0.998844	Classical Monocyte	PD_GBA1_Control
ZNF205	8.37759	0.170098	0.287702	0.591229	0.554367	0.998844	Classical Monocyte	PD_GBA1_Control
ZNF213	13.6553	0.361702	0.175771	2.05781	0.0396088	0.958505	Classical Monocyte	PD_GBA1_Control
ZNF200	11.9389	0.0471033	0.246826	0.190836	0.848654	0.998844	Classical Monocyte	PD_GBA1_Control
MEFV	266.669	-0.0738303	0.0938961	-0.786298	0.431693	0.998844	Classical Monocyte	PD_GBA1_Control
ZNF263	50.0722	0.188361	0.0963224	1.95553	0.0505205	0.974082	Classical Monocyte	PD_GBA1_Control
TIGD7	4.93008	0.296118	0.314891	0.940385	0.34702	0.998844	Classical Monocyte	PD_GBA1_Control
ZNF75A	28.1064	0.325712	0.173197	1.88058	0.0600288	0.975208	Classical Monocyte	PD_GBA1_Control
ZSCAN32	16.5654	0.124284	0.169012	0.735355	0.462123	0.998844	Classical Monocyte	PD_GBA1_Control
ZNF174	12.545	0.223026	0.189722	1.17554	0.239777	0.998844	Classical Monocyte	PD_GBA1_Control
ZNF597	7.12561	-0.178554	0.232551	-0.767807	0.442602	0.998844	Classical Monocyte	PD_GBA1_Control
NAA60	95.0913	0.0110456	0.0863365	0.127937	0.898199	0.998844	Classical Monocyte	PD_GBA1_Control
CLUAP1	9.23745	0.26045	0.240941	1.08097	0.279711	0.998844	Classical Monocyte	PD_GBA1_Control
SLX4	13.7819	0.0559506	0.179896	0.311017	0.755788	0.998844	Classical Monocyte	PD_GBA1_Control
DNASE1	30.7253	0.191255	0.181231	1.05531	0.291283	0.998844	Classical Monocyte	PD_GBA1_Control
TRAP1	52.9923	0.0182012	0.102124	0.178226	0.858546	0.998844	Classical Monocyte	PD_GBA1_Control
CREBBP	448.756	0.00174663	0.0688559	0.0253665	0.979763	0.998844	Classical Monocyte	PD_GBA1_Control
ADCY9	87.934	0.110025	0.134505	0.817998	0.413358	0.998844	Classical Monocyte	PD_GBA1_Control
TFAP4	20.143	0.0406835	0.149945	0.271324	0.786142	0.998844	Classical Monocyte	PD_GBA1_Control
PAM16	110.714	-0.028377	0.0786537	-0.360784	0.718261	0.998844	Classical Monocyte	PD_GBA1_Control
CORO7	283.014	0.138497	0.0746534	1.8552	0.0635677	0.977204	Classical Monocyte	PD_GBA1_Control
DNAJA3	26.8868	0.0816089	0.172492	0.473118	0.636129	0.998844	Classical Monocyte	PD_GBA1_Control
NMRAL1	113.211	0.0304777	0.0875188	0.348242	0.727659	0.998844	Classical Monocyte	PD_GBA1_Control
HMOX2	76.959	-0.0850876	0.0874231	-0.973285	0.330411	0.998844	Classical Monocyte	PD_GBA1_Control
CDIP1	54.7524	0.0282291	0.12792	0.220679	0.825343	0.998844	Classical Monocyte	PD_GBA1_Control
UBALD1	57.6703	0.105434	0.0987819	1.06735	0.285816	0.998844	Classical Monocyte	PD_GBA1_Control
MGRN1	239.034	-0.017842	0.0872519	-0.204488	0.837972	0.998844	Classical Monocyte	PD_GBA1_Control
NUDT16L1	80.291	0.0670112	0.0964325	0.694902	0.487116	0.998844	Classical Monocyte	PD_GBA1_Control
ANKS3	17.3718	0.240322	0.161414	1.48886	0.136524	0.998844	Classical Monocyte	PD_GBA1_Control
ZNF500	14.3805	0.0460509	0.166931	0.275868	0.782649	0.998844	Classical Monocyte	PD_GBA1_Control
ROGDI	224.041	0.0951161	0.133321	0.713439	0.475574	0.998844	Classical Monocyte	PD_GBA1_Control
GLYR1	205.98	0.0261725	0.0584949	0.447432	0.654563	0.998844	Classical Monocyte	PD_GBA1_Control
UBN1	234.719	0.0447716	0.0620012	0.722108	0.470228	0.998844	Classical Monocyte	PD_GBA1_Control
NAGPA	76.1463	0.0147158	0.0857111	0.171691	0.86368	0.998844	Classical Monocyte	PD_GBA1_Control
ALG1	25.8923	0.128483	0.138684	0.926446	0.354214	0.998844	Classical Monocyte	PD_GBA1_Control
EEF2KMT	11.9238	0.450825	0.198204	2.27455	0.022933	0.910949	Classical Monocyte	PD_GBA1_Control
RBFOX1	6.69593	-0.125907	0.355942	-0.353728	0.723543	0.998844	Classical Monocyte	PD_GBA1_Control
METTL22	137.554	0.0973841	0.0950479	1.02458	0.305562	0.998844	Classical Monocyte	PD_GBA1_Control
ABAT	74.5917	0.149533	0.147744	1.01211	0.311487	0.998844	Classical Monocyte	PD_GBA1_Control
TMEM186	12.6974	0.417948	0.236698	1.76575	0.0774383	0.995939	Classical Monocyte	PD_GBA1_Control
PMM2	69.7113	-0.0292229	0.0984296	-0.296892	0.766549	0.998844	Classical Monocyte	PD_GBA1_Control
CARHSP1	158.402	0.0121796	0.107999	0.112774	0.91021	0.998844	Classical Monocyte	PD_GBA1_Control
USP7	217.152	-0.0199107	0.0715118	-0.278425	0.780686	0.998844	Classical Monocyte	PD_GBA1_Control
ATF7IP2	36.6399	0.181202	0.141326	1.28215	0.199789	0.998844	Classical Monocyte	PD_GBA1_Control
NUBP1	97.7956	0.00792095	0.0713865	0.110959	0.911649	0.998844	Classical Monocyte	PD_GBA1_Control
CIITA	207.178	-0.0485607	0.138986	-0.349392	0.726795	0.998844	Classical Monocyte	PD_GBA1_Control
DEXI	21.8253	-0.0483251	0.153234	-0.315367	0.752483	0.998844	Classical Monocyte	PD_GBA1_Control
CLEC16A	135.766	0.0832381	0.088018	0.945694	0.344305	0.998844	Classical Monocyte	PD_GBA1_Control
SOCS1	7.40675	-0.704745	0.324009	-2.17508	0.0296242	0.941661	Classical Monocyte	PD_GBA1_Control
LITAF	472.256	0.00513895	0.226329	0.0227057	0.981885	0.999359	Classical Monocyte	PD_GBA1_Control
SNN	182.328	-0.256551	0.122661	-2.09154	0.0364799	0.956536	Classical Monocyte	PD_GBA1_Control
TXNDC11	204.688	-0.102318	0.135484	-0.755203	0.450127	0.998844	Classical Monocyte	PD_GBA1_Control
ZC3H7A	213.872	0.0808762	0.0726372	1.11343	0.265525	0.998844	Classical Monocyte	PD_GBA1_Control
RSL1D1	555.498	-0.0856215	0.0785113	-1.09056	0.275466	0.998844	Classical Monocyte	PD_GBA1_Control
GSPT1	177.83	-0.121037	0.058923	-2.05415	0.0399608	0.958505	Classical Monocyte	PD_GBA1_Control
NPIPB2	4.29847	0.730572	0.355464	2.05526	0.0398536	0.958505	Classical Monocyte	PD_GBA1_Control
SNX29	524.031	0.0471541	0.0827323	0.56996	0.568705	0.998844	Classical Monocyte	PD_GBA1_Control
CPPED1	779.549	0.0817238	0.100347	0.814413	0.415408	0.998844	Classical Monocyte	PD_GBA1_Control
ERCC4	28.0117	-0.000306939	0.141854	-0.00216377	0.998274	0.999887	Classical Monocyte	PD_GBA1_Control
MRTFB	16.8603	0.0796548	0.163338	0.487669	0.625784	0.998844	Classical Monocyte	PD_GBA1_Control
PARN	113.292	0.0826472	0.073184	1.12931	0.258769	0.998844	Classical Monocyte	PD_GBA1_Control
BFAR	128.826	-0.231561	0.0983852	-2.35361	0.018592	0.90139	Classical Monocyte	PD_GBA1_Control
NOMO1	32.6373	-0.0433408	0.141457	-0.306387	0.75931	0.998844	Classical Monocyte	PD_GBA1_Control
NPIPA1	19.9321	-0.129991	0.174072	-0.746768	0.455204	0.998844	Classical Monocyte	PD_GBA1_Control
PDXDC1	163.946	0.027414	0.0840751	0.326065	0.744375	0.998844	Classical Monocyte	PD_GBA1_Control
NTAN1	79.8556	-0.0500715	0.105183	-0.47604	0.634046	0.998844	Classical Monocyte	PD_GBA1_Control
RRN3	66.0382	0.0520696	0.110899	0.469521	0.638697	0.998844	Classical Monocyte	PD_GBA1_Control
MARF1	148.795	-0.0141263	0.0811769	-0.174019	0.861851	0.998844	Classical Monocyte	PD_GBA1_Control
NDE1	190.82	0.0618997	0.0715591	0.865015	0.38703	0.998844	Classical Monocyte	PD_GBA1_Control
MYH11	5.65563	0.44392	0.334926	1.32543	0.185029	0.998844	Classical Monocyte	PD_GBA1_Control
FOPNL	53.6726	0.0628933	0.0977749	0.643245	0.520065	0.998844	Classical Monocyte	PD_GBA1_Control
ABCC1	170.635	-0.010987	0.0780039	-0.140851	0.887987	0.998844	Classical Monocyte	PD_GBA1_Control
ABCC6	32.684	0.369081	0.151196	2.44108	0.0146433	0.86724	Classical Monocyte	PD_GBA1_Control
NOMO3	12.2893	-0.279452	0.200343	-1.39487	0.163054	0.998844	Classical Monocyte	PD_GBA1_Control
AC138969.1	11.5916	0.391215	0.179568	2.17865	0.0293575	0.941661	Classical Monocyte	PD_GBA1_Control
XYLT1	298.407	-0.1522	0.158789	-0.958509	0.337806	0.998844	Classical Monocyte	PD_GBA1_Control
NOMO2	23.7101	-0.158335	0.126816	-1.24854	0.211834	0.998844	Classical Monocyte	PD_GBA1_Control
ARL6IP1	274.395	0.120712	0.105088	1.14867	0.250691	0.998844	Classical Monocyte	PD_GBA1_Control
SMG1	272.281	0.0151628	0.058617	0.258675	0.795886	0.998844	Classical Monocyte	PD_GBA1_Control
COQ7	96.6542	-0.293614	0.16377	-1.79284	0.0729992	0.990898	Classical Monocyte	PD_GBA1_Control
ITPRIPL2	60.1891	0.0807228	0.131232	0.615117	0.538477	0.998844	Classical Monocyte	PD_GBA1_Control
GDE1	107.778	-0.052173	0.0670029	-0.778668	0.436175	0.998844	Classical Monocyte	PD_GBA1_Control
CCP110	35.7177	-0.129039	0.133684	-0.965255	0.334417	0.998844	Classical Monocyte	PD_GBA1_Control
VPS35L	117.398	0.0205909	0.0711386	0.289448	0.772238	0.998844	Classical Monocyte	PD_GBA1_Control
KNOP1	27.2416	-0.00934976	0.209464	-0.0446365	0.964397	0.998844	Classical Monocyte	PD_GBA1_Control
ACSM3	39.8346	0.14985	0.228455	0.655929	0.51187	0.998844	Classical Monocyte	PD_GBA1_Control
THUMPD1	91.6728	0.0614687	0.0823347	0.74657	0.455323	0.998844	Classical Monocyte	PD_GBA1_Control
ERI2	10.0607	0.326034	0.209768	1.55426	0.120123	0.998844	Classical Monocyte	PD_GBA1_Control
DCUN1D3	10.2535	-0.189536	0.225147	-0.841832	0.399882	0.998844	Classical Monocyte	PD_GBA1_Control
LYRM1	78.492	-0.209517	0.143659	-1.45843	0.144722	0.998844	Classical Monocyte	PD_GBA1_Control
TMEM159	56.741	-0.114021	0.115755	-0.985022	0.324613	0.998844	Classical Monocyte	PD_GBA1_Control
NPIPB3	26.3634	0.159834	0.169207	0.944608	0.344859	0.998844	Classical Monocyte	PD_GBA1_Control
METTL9	709.641	0.0576782	0.0633801	0.910036	0.362804	0.998844	Classical Monocyte	PD_GBA1_Control
OTOA	5.54277	-0.179844	0.275765	-0.652164	0.514295	0.998844	Classical Monocyte	PD_GBA1_Control
NPIPB4	49.7474	0.080064	0.153337	0.522145	0.601569	0.998844	Classical Monocyte	PD_GBA1_Control
UQCRC2	274.896	0.0466869	0.0803125	0.581316	0.561028	0.998844	Classical Monocyte	PD_GBA1_Control
MOSMO	72.7424	0.144498	0.0986606	1.4646	0.143031	0.998844	Classical Monocyte	PD_GBA1_Control
SDR42E2	6.79062	-0.0477688	0.283616	-0.168427	0.866247	0.998844	Classical Monocyte	PD_GBA1_Control
EEF2K	23.2321	0.0970468	0.157005	0.618112	0.536501	0.998844	Classical Monocyte	PD_GBA1_Control
POLR3E	36.3393	0.00730632	0.115832	0.0630767	0.949705	0.998844	Classical Monocyte	PD_GBA1_Control
NPIPB5	81.7152	0.129669	0.116083	1.11704	0.263977	0.998844	Classical Monocyte	PD_GBA1_Control
USP31	17.3773	0.019672	0.16627	0.118313	0.905819	0.998844	Classical Monocyte	PD_GBA1_Control
COG7	42.0041	-0.0135464	0.124709	-0.108624	0.913501	0.998844	Classical Monocyte	PD_GBA1_Control
GGA2	148.826	-0.126331	0.0896735	-1.40879	0.158898	0.998844	Classical Monocyte	PD_GBA1_Control
EARS2	7.95575	-0.259521	0.222981	-1.16387	0.244477	0.998844	Classical Monocyte	PD_GBA1_Control
UBFD1	24.1802	-0.0510673	0.134664	-0.379221	0.704524	0.998844	Classical Monocyte	PD_GBA1_Control
NDUFAB1	331.308	0.044993	0.0825105	0.545301	0.585547	0.998844	Classical Monocyte	PD_GBA1_Control
PALB2	13.7412	-0.189205	0.168837	-1.12064	0.262442	0.998844	Classical Monocyte	PD_GBA1_Control
DCTN5	58.0103	0.162575	0.124622	1.30454	0.192049	0.998844	Classical Monocyte	PD_GBA1_Control
PRKCB	1365.97	0.0676366	0.110761	0.610655	0.541428	0.998844	Classical Monocyte	PD_GBA1_Control
RBBP6	267.819	-0.0229173	0.101631	-0.225496	0.821594	0.998844	Classical Monocyte	PD_GBA1_Control
TNRC6A	244.841	0.0970805	0.0840703	1.15475	0.248192	0.998844	Classical Monocyte	PD_GBA1_Control
ARHGAP17	234.168	-0.0329281	0.0815901	-0.40358	0.686522	0.998844	Classical Monocyte	PD_GBA1_Control
LCMT1	87.7212	-0.0244852	0.0702041	-0.348772	0.727261	0.998844	Classical Monocyte	PD_GBA1_Control
ZKSCAN2	6.76978	0.112937	0.235438	0.479691	0.631447	0.998844	Classical Monocyte	PD_GBA1_Control
KDM8	6.01178	0.463167	0.244047	1.89786	0.0577148	0.974082	Classical Monocyte	PD_GBA1_Control
NSMCE1	139.264	0.0633389	0.0809945	0.782015	0.434206	0.998844	Classical Monocyte	PD_GBA1_Control
IL4R	138.312	-0.0512128	0.0833574	-0.614376	0.538967	0.998844	Classical Monocyte	PD_GBA1_Control
GTF3C1	108.418	-0.00854004	0.0733556	-0.11642	0.90732	0.998844	Classical Monocyte	PD_GBA1_Control
KIAA0556	82.5872	-0.190288	0.0964359	-1.97321	0.0484717	0.974082	Classical Monocyte	PD_GBA1_Control
XPO6	237.447	-0.0439516	0.0833944	-0.527033	0.598171	0.998844	Classical Monocyte	PD_GBA1_Control
EIF3CL	7.08198	0.223714	0.257889	0.867481	0.385678	0.998844	Classical Monocyte	PD_GBA1_Control
CLN3	159.153	0.0639097	0.0752839	0.848917	0.395928	0.998844	Classical Monocyte	PD_GBA1_Control
APOBR	278.017	-0.0133844	0.102132	-0.13105	0.895736	0.998844	Classical Monocyte	PD_GBA1_Control
IL27	10.5459	-0.204151	0.255336	-0.799539	0.423978	0.998844	Classical Monocyte	PD_GBA1_Control
SGF29	74.8464	-0.163587	0.112488	-1.45426	0.145873	0.998844	Classical Monocyte	PD_GBA1_Control
SULT1A1	583.325	0.188612	0.189386	0.995912	0.319293	0.998844	Classical Monocyte	PD_GBA1_Control
EIF3C	28.0151	0.0297517	0.169964	0.175047	0.861043	0.998844	Classical Monocyte	PD_GBA1_Control
ATXN2L	268.303	0.025063	0.0723147	0.346583	0.728905	0.998844	Classical Monocyte	PD_GBA1_Control
TUFM	352.954	0.0980267	0.0893286	1.09737	0.272479	0.998844	Classical Monocyte	PD_GBA1_Control
SH2B1	62.215	0.0267793	0.0846344	0.316411	0.75169	0.998844	Classical Monocyte	PD_GBA1_Control
RABEP2	45.7368	-0.0704889	0.0989428	-0.712421	0.476204	0.998844	Classical Monocyte	PD_GBA1_Control
NFATC2IP	184.213	0.117109	0.0684311	1.71134	0.0870192	0.998844	Classical Monocyte	PD_GBA1_Control
SPNS1	172.871	0.140387	0.0912295	1.53884	0.123844	0.998844	Classical Monocyte	PD_GBA1_Control
LAT	18.8465	0.294859	0.225254	1.30901	0.190532	0.998844	Classical Monocyte	PD_GBA1_Control
NPIPB11	9.15145	-0.0651823	0.209676	-0.310872	0.755898	0.998844	Classical Monocyte	PD_GBA1_Control
BOLA2	81.4954	-0.0696339	0.134269	-0.518614	0.60403	0.998844	Classical Monocyte	PD_GBA1_Control
SLX1B	24.0556	-0.0956516	0.167343	-0.571591	0.567599	0.998844	Classical Monocyte	PD_GBA1_Control
NPIPB12	8.53897	-0.322354	0.261636	-1.23207	0.217923	0.998844	Classical Monocyte	PD_GBA1_Control
SPN	162.391	0.0621111	0.0909988	0.682549	0.494892	0.998844	Classical Monocyte	PD_GBA1_Control
QPRT	11.1034	0.140904	0.199884	0.704929	0.480854	0.998844	Classical Monocyte	PD_GBA1_Control
KIF22	157.427	-0.0340058	0.113997	-0.298304	0.765471	0.998844	Classical Monocyte	PD_GBA1_Control
MAZ	243.457	-0.018551	0.0683689	-0.271337	0.786132	0.998844	Classical Monocyte	PD_GBA1_Control
PAGR1	129.634	-0.0250465	0.103315	-0.242429	0.808448	0.998844	Classical Monocyte	PD_GBA1_Control
MVP	341.816	-0.137856	0.0861961	-1.59933	0.109747	0.998844	Classical Monocyte	PD_GBA1_Control
CDIPT	130.278	-0.0485065	0.0737408	-0.657797	0.510668	0.998844	Classical Monocyte	PD_GBA1_Control
KCTD13	49.0333	0.213613	0.114649	1.86319	0.062435	0.977204	Classical Monocyte	PD_GBA1_Control
TMEM219	757.401	-0.0400324	0.0702801	-0.569613	0.56894	0.998844	Classical Monocyte	PD_GBA1_Control
TAOK2	38.7038	-0.0262061	0.111712	-0.234586	0.81453	0.998844	Classical Monocyte	PD_GBA1_Control
HIRIP3	13.9083	-0.175566	0.177118	-0.991238	0.321569	0.998844	Classical Monocyte	PD_GBA1_Control
INO80E	113.637	-0.0329594	0.0770691	-0.427661	0.668898	0.998844	Classical Monocyte	PD_GBA1_Control
AC093512.2	18.9916	0.15739	0.174392	0.902508	0.366787	0.998844	Classical Monocyte	PD_GBA1_Control
ALDOA	2486.41	-0.0312809	0.0951153	-0.328874	0.742251	0.998844	Classical Monocyte	PD_GBA1_Control
PPP4C	513.048	-0.018424	0.0646925	-0.284793	0.775802	0.998844	Classical Monocyte	PD_GBA1_Control
YPEL3	749.471	0.0280167	0.0620126	0.45179	0.65142	0.998844	Classical Monocyte	PD_GBA1_Control
GDPD3	9.54597	0.0692951	0.232581	0.29794	0.765749	0.998844	Classical Monocyte	PD_GBA1_Control
MAPK3	115.132	0.0268624	0.0787836	0.340964	0.733131	0.998844	Classical Monocyte	PD_GBA1_Control
CORO1A	2535.94	-0.0346548	0.0704467	-0.491929	0.62277	0.998844	Classical Monocyte	PD_GBA1_Control
BOLA2B	8.6404	0.107505	0.283451	0.379274	0.704484	0.998844	Classical Monocyte	PD_GBA1_Control
SLX1A	14.8303	-0.0019263	0.193426	-0.00995889	0.992054	0.999508	Classical Monocyte	PD_GBA1_Control
NPIPB13	40.5169	0.135201	0.184293	0.733624	0.463178	0.998844	Classical Monocyte	PD_GBA1_Control
CD2BP2	107.595	-0.0390068	0.0801427	-0.486717	0.626459	0.998844	Classical Monocyte	PD_GBA1_Control
TBC1D10B	109.589	-0.0143447	0.0891817	-0.160848	0.872213	0.998844	Classical Monocyte	PD_GBA1_Control
MYLPF	11.3813	-0.317992	0.216171	-1.47102	0.141285	0.998844	Classical Monocyte	PD_GBA1_Control
ZNF48	6.04022	-0.00375419	0.276709	-0.0135673	0.989175	0.999478	Classical Monocyte	PD_GBA1_Control
DCTPP1	42.7728	0.0882866	0.102839	0.858494	0.39062	0.998844	Classical Monocyte	PD_GBA1_Control
SEPHS2	105.056	0.0904731	0.0963293	0.939206	0.347625	0.998844	Classical Monocyte	PD_GBA1_Control
ITGAL	353.737	0.0376914	0.117317	0.321278	0.748	0.998844	Classical Monocyte	PD_GBA1_Control
ZNF768	19.2213	-0.16402	0.139203	-1.17828	0.238684	0.998844	Classical Monocyte	PD_GBA1_Control
ZNF747	13.8138	0.246498	0.181059	1.36143	0.173378	0.998844	Classical Monocyte	PD_GBA1_Control
ZNF764	11.9864	0.0962436	0.198974	0.483699	0.6286	0.998844	Classical Monocyte	PD_GBA1_Control
ZNF688	66.5582	0.140198	0.0991398	1.41415	0.157318	0.998844	Classical Monocyte	PD_GBA1_Control
ZNF785	15.4846	0.234871	0.205103	1.14514	0.252152	0.998844	Classical Monocyte	PD_GBA1_Control
ZNF689	20.035	0.0399899	0.154214	0.259314	0.795393	0.998844	Classical Monocyte	PD_GBA1_Control
PRR14	92.5889	0.0493079	0.0874539	0.563816	0.572879	0.998844	Classical Monocyte	PD_GBA1_Control
FBRS	162.797	-0.128067	0.0937018	-1.36676	0.171702	0.998844	Classical Monocyte	PD_GBA1_Control
SRCAP	132.7	0.0242288	0.0772592	0.313604	0.753822	0.998844	Classical Monocyte	PD_GBA1_Control
TMEM265	14.0296	0.268726	0.174804	1.5373	0.12422	0.998844	Classical Monocyte	PD_GBA1_Control
PHKG2	146.033	0.0348016	0.0619843	0.561458	0.574485	0.998844	Classical Monocyte	PD_GBA1_Control
CCDC189	13.4122	0.101354	0.158511	0.639412	0.522555	0.998844	Classical Monocyte	PD_GBA1_Control
RNF40	120.608	-0.0135129	0.0728453	-0.185501	0.852836	0.998844	Classical Monocyte	PD_GBA1_Control
ZNF629	18.9909	-0.251215	0.167133	-1.50309	0.132817	0.998844	Classical Monocyte	PD_GBA1_Control
BCL7C	215.449	-0.00439826	0.0830544	-0.0529563	0.957767	0.998844	Classical Monocyte	PD_GBA1_Control
FBXL19	22.1566	0.132014	0.143556	0.919605	0.357779	0.998844	Classical Monocyte	PD_GBA1_Control
ORAI3	164.325	-0.0163648	0.0848329	-0.192906	0.847032	0.998844	Classical Monocyte	PD_GBA1_Control
SETD1A	57.4293	-0.131778	0.1192	-1.10553	0.268932	0.998844	Classical Monocyte	PD_GBA1_Control
HSD3B7	4.49779	-0.149028	0.325922	-0.457249	0.647492	0.998844	Classical Monocyte	PD_GBA1_Control
STX4	133.48	-0.0384731	0.0732513	-0.52522	0.59943	0.998844	Classical Monocyte	PD_GBA1_Control
ZNF668	31.2978	-0.338558	0.159616	-2.12107	0.0339156	0.947823	Classical Monocyte	PD_GBA1_Control
ZNF646	34.2519	-0.101324	0.146214	-0.692982	0.488321	0.998844	Classical Monocyte	PD_GBA1_Control
VKORC1	201.906	-0.0115816	0.0714105	-0.162183	0.871162	0.998844	Classical Monocyte	PD_GBA1_Control
BCKDK	204.16	0.0519151	0.0786147	0.660374	0.509014	0.998844	Classical Monocyte	PD_GBA1_Control
KAT8	209.158	-0.056029	0.0563481	-0.994338	0.320058	0.998844	Classical Monocyte	PD_GBA1_Control
PRSS36	9.6631	-0.0126092	0.205119	-0.0614727	0.950983	0.998844	Classical Monocyte	PD_GBA1_Control
FUS	563.37	-0.00691672	0.0687405	-0.100621	0.919852	0.998844	Classical Monocyte	PD_GBA1_Control
PYCARD	1716.47	0.0293123	0.0811996	0.360991	0.718106	0.998844	Classical Monocyte	PD_GBA1_Control
ITGAM	456.635	0.174744	0.0674683	2.59002	0.0095971	0.817353	Classical Monocyte	PD_GBA1_Control
ITGAX	485.425	0.0139568	0.0794201	0.175734	0.860503	0.998844	Classical Monocyte	PD_GBA1_Control
ARMC5	22.6772	-0.163442	0.147686	-1.10669	0.268429	0.998844	Classical Monocyte	PD_GBA1_Control
ZNF720	27.0878	0.157581	0.13177	1.19588	0.231744	0.998844	Classical Monocyte	PD_GBA1_Control
ZNF267	190.417	-0.21716	0.121759	-1.78352	0.0745016	0.990898	Classical Monocyte	PD_GBA1_Control
VPS35	284.046	-0.0368659	0.0784047	-0.4702	0.638212	0.998844	Classical Monocyte	PD_GBA1_Control
DNAJA2	210.511	-0.0398773	0.0753616	-0.529146	0.596704	0.998844	Classical Monocyte	PD_GBA1_Control
NETO2	42.2691	0.23871	0.144654	1.65021	0.0989006	0.998844	Classical Monocyte	PD_GBA1_Control
ITFG1	347.048	-3.18087e-05	0.0639591	-0.00049733	0.999603	0.999938	Classical Monocyte	PD_GBA1_Control
PHKB	298.917	0.039402	0.0685235	0.575014	0.565282	0.998844	Classical Monocyte	PD_GBA1_Control
LONP2	208.545	0.0198696	0.0593464	0.334808	0.73777	0.998844	Classical Monocyte	PD_GBA1_Control
SIAH1	71.2322	0.00305235	0.140332	0.0217509	0.982647	0.999478	Classical Monocyte	PD_GBA1_Control
CNEP1R1	53.3861	0.1493	0.140166	1.06517	0.286799	0.998844	Classical Monocyte	PD_GBA1_Control
HEATR3	111.244	-0.00238696	0.112926	-0.0211373	0.983136	0.999478	Classical Monocyte	PD_GBA1_Control
TENT4B	135.298	-0.371026	0.127225	-2.9163	0.00354209	0.745555	Classical Monocyte	PD_GBA1_Control
ADCY7	204.752	0.105834	0.088077	1.20161	0.229514	0.998844	Classical Monocyte	PD_GBA1_Control
BRD7	229.568	0.00966866	0.0747019	0.12943	0.897017	0.998844	Classical Monocyte	PD_GBA1_Control
SNX20	112.456	0.0100171	0.135819	0.0737532	0.941207	0.998844	Classical Monocyte	PD_GBA1_Control
NOD2	129.227	-0.0501324	0.0894672	-0.560344	0.575245	0.998844	Classical Monocyte	PD_GBA1_Control
CYLD	232.535	-0.055964	0.10045	-0.557133	0.577436	0.998844	Classical Monocyte	PD_GBA1_Control
CHD9	233.07	0.115577	0.0694054	1.66524	0.0958648	0.998844	Classical Monocyte	PD_GBA1_Control
RBL2	242.755	-0.012908	0.0615785	-0.209619	0.833965	0.998844	Classical Monocyte	PD_GBA1_Control
AKTIP	14.631	0.149676	0.181102	0.82647	0.408538	0.998844	Classical Monocyte	PD_GBA1_Control
FTO	130.222	-0.0147037	0.0880934	-0.166911	0.86744	0.998844	Classical Monocyte	PD_GBA1_Control
LPCAT2	188.703	-0.0509719	0.0983184	-0.518437	0.604153	0.998844	Classical Monocyte	PD_GBA1_Control
CES1	167.392	0.353578	0.338387	1.04489	0.296072	0.998844	Classical Monocyte	PD_GBA1_Control
AMFR	168.168	-0.0549355	0.0949689	-0.578457	0.562955	0.998844	Classical Monocyte	PD_GBA1_Control
NUDT21	133.536	0.00952411	0.0780804	0.121978	0.902916	0.998844	Classical Monocyte	PD_GBA1_Control
OGFOD1	24.2441	0.0049854	0.138965	0.0358751	0.971382	0.998844	Classical Monocyte	PD_GBA1_Control
BBS2	27.614	0.0590597	0.137759	0.428718	0.668128	0.998844	Classical Monocyte	PD_GBA1_Control
MT2A	736.79	-0.181267	0.228849	-0.792081	0.428313	0.998844	Classical Monocyte	PD_GBA1_Control
MT1E	14.959	0.200419	0.348981	0.574296	0.565767	0.998844	Classical Monocyte	PD_GBA1_Control
MT1F	62.144	0.0551862	0.148978	0.370432	0.711061	0.998844	Classical Monocyte	PD_GBA1_Control
MT1X	117.843	0.102554	0.160984	0.637042	0.524097	0.998844	Classical Monocyte	PD_GBA1_Control
NUP93	113.323	-0.0910226	0.0766266	-1.18787	0.234884	0.998844	Classical Monocyte	PD_GBA1_Control
HERPUD1	507.982	0.0500805	0.129655	0.386259	0.699305	0.998844	Classical Monocyte	PD_GBA1_Control
CETP	5.80435	0.204938	0.289161	0.708734	0.47849	0.998844	Classical Monocyte	PD_GBA1_Control
NLRC5	209.898	0.09761	0.109229	0.893626	0.371522	0.998844	Classical Monocyte	PD_GBA1_Control
CPNE2	93.8152	0.0612563	0.0957232	0.639931	0.522217	0.998844	Classical Monocyte	PD_GBA1_Control
FAM192A	161.721	0.0718149	0.0569709	1.26055	0.20747	0.998844	Classical Monocyte	PD_GBA1_Control
RSPRY1	74.3713	0.110801	0.0908764	1.21925	0.222749	0.998844	Classical Monocyte	PD_GBA1_Control
ARL2BP	132.868	0.0365602	0.0729518	0.501155	0.616262	0.998844	Classical Monocyte	PD_GBA1_Control
CIAPIN1	69.7288	0.106706	0.081794	1.30458	0.192037	0.998844	Classical Monocyte	PD_GBA1_Control
COQ9	48.1762	0.0376014	0.107482	0.34984	0.726458	0.998844	Classical Monocyte	PD_GBA1_Control
POLR2C	75.2013	-0.118764	0.0902089	-1.31655	0.18799	0.998844	Classical Monocyte	PD_GBA1_Control
KATNB1	35.4253	0.0102813	0.105208	0.0977242	0.922151	0.998844	Classical Monocyte	PD_GBA1_Control
ZNF319	20.1106	0.056049	0.157151	0.356658	0.721348	0.998844	Classical Monocyte	PD_GBA1_Control
USB1	96.6972	0.00323682	0.0798475	0.0405376	0.967665	0.998844	Classical Monocyte	PD_GBA1_Control
CFAP20	29.4776	-0.217708	0.164114	-1.32656	0.184653	0.998844	Classical Monocyte	PD_GBA1_Control
CSNK2A2	127.586	-0.0870738	0.0722905	-1.2045	0.228397	0.998844	Classical Monocyte	PD_GBA1_Control
SETD6	10.5672	0.018319	0.198332	0.0923653	0.926408	0.998844	Classical Monocyte	PD_GBA1_Control
CNOT1	206.914	0.0138204	0.0558786	0.24733	0.804653	0.998844	Classical Monocyte	PD_GBA1_Control
SLC38A7	30.051	0.0872006	0.131118	0.665056	0.506015	0.998844	Classical Monocyte	PD_GBA1_Control
GOT2	39.4281	-0.141768	0.105806	-1.33989	0.180283	0.998844	Classical Monocyte	PD_GBA1_Control
TK2	151.412	0.0678269	0.0887273	0.764443	0.444603	0.998844	Classical Monocyte	PD_GBA1_Control
CKLF	793.638	0.0967813	0.0972921	0.99475	0.319858	0.998844	Classical Monocyte	PD_GBA1_Control
CMTM1	23.5619	0.301484	0.156113	1.93119	0.0534596	0.974082	Classical Monocyte	PD_GBA1_Control
CMTM2	31.6767	0.166518	0.215313	0.773376	0.4393	0.998844	Classical Monocyte	PD_GBA1_Control
CMTM3	297.215	-0.0214935	0.0939426	-0.228794	0.819029	0.998844	Classical Monocyte	PD_GBA1_Control
CMTM4	55.7853	0.055654	0.114887	0.484425	0.628085	0.998844	Classical Monocyte	PD_GBA1_Control
DYNC1LI2	151.61	0.0311768	0.0578253	0.539154	0.58978	0.998844	Classical Monocyte	PD_GBA1_Control
NAE1	30.1362	-0.0313869	0.124767	-0.251565	0.801377	0.998844	Classical Monocyte	PD_GBA1_Control
RRAD	4.73165	-0.622706	0.509461	-1.22228	0.2216	0.998844	Classical Monocyte	PD_GBA1_Control
CIAO2B	375.511	0.0421723	0.0762573	0.553026	0.580246	0.998844	Classical Monocyte	PD_GBA1_Control
CES2	74.1078	-0.0134293	0.090758	-0.147968	0.882368	0.998844	Classical Monocyte	PD_GBA1_Control
CES4A	13.1034	0.310148	0.174206	1.78035	0.0750184	0.990898	Classical Monocyte	PD_GBA1_Control
CBFB	138.137	-0.00712144	0.0698124	-0.102008	0.91875	0.998844	Classical Monocyte	PD_GBA1_Control
TRADD	116.67	0.0743034	0.103562	0.717474	0.473082	0.998844	Classical Monocyte	PD_GBA1_Control
FBXL8	24.9391	0.207717	0.13713	1.51474	0.129837	0.998844	Classical Monocyte	PD_GBA1_Control
HSF4	7.05285	0.547868	0.244046	2.24494	0.0247723	0.937177	Classical Monocyte	PD_GBA1_Control
KIAA0895L	9.73257	0.0809894	0.201907	0.401122	0.68833	0.998844	Classical Monocyte	PD_GBA1_Control
EXOC3L1	14.3817	0.0460036	0.300765	0.152955	0.878434	0.998844	Classical Monocyte	PD_GBA1_Control
E2F4	163.934	0.00589165	0.0658817	0.0894276	0.928742	0.998844	Classical Monocyte	PD_GBA1_Control
ELMO3	8.61686	0.0461394	0.212529	0.217097	0.828133	0.998844	Classical Monocyte	PD_GBA1_Control
LRRC29	13.2256	0.0498912	0.160687	0.310488	0.75619	0.998844	Classical Monocyte	PD_GBA1_Control
TMEM208	143.974	0.0147816	0.0950971	0.155437	0.876477	0.998844	Classical Monocyte	PD_GBA1_Control
FHOD1	104.263	0.0196145	0.0865982	0.2265	0.820812	0.998844	Classical Monocyte	PD_GBA1_Control
LRRC36	5.99754	-0.329709	0.283259	-1.16398	0.244431	0.998844	Classical Monocyte	PD_GBA1_Control
TPPP3	77.3008	-0.0969598	0.185912	-0.521537	0.601993	0.998844	Classical Monocyte	PD_GBA1_Control
ZDHHC1	201.979	-0.0999474	0.137113	-0.728943	0.466036	0.998844	Classical Monocyte	PD_GBA1_Control
ATP6V0D1	742.555	0.00648566	0.0588115	0.110279	0.912188	0.998844	Classical Monocyte	PD_GBA1_Control
RIPOR1	172.268	-0.000111752	0.0686963	-0.00162676	0.998702	0.999938	Classical Monocyte	PD_GBA1_Control
CTCF	144.509	-0.0263207	0.078632	-0.334733	0.737826	0.998844	Classical Monocyte	PD_GBA1_Control
ACD	48.4766	0.0677558	0.106159	0.638248	0.523312	0.998844	Classical Monocyte	PD_GBA1_Control
PARD6A	13.4091	-0.298317	0.181579	-1.64291	0.100402	0.998844	Classical Monocyte	PD_GBA1_Control
ENKD1	14.8574	0.20936	0.170512	1.22783	0.219511	0.998844	Classical Monocyte	PD_GBA1_Control
GFOD2	19.605	0.388134	0.18935	2.04982	0.0403817	0.958505	Classical Monocyte	PD_GBA1_Control
RANBP10	51.729	0.0895421	0.0986454	0.907717	0.364028	0.998844	Classical Monocyte	PD_GBA1_Control
CENPT	74.7459	0.152365	0.0936555	1.62687	0.103765	0.998844	Classical Monocyte	PD_GBA1_Control
THAP11	96.332	-0.032934	0.0875845	-0.376026	0.706898	0.998844	Classical Monocyte	PD_GBA1_Control
NUTF2	195.605	-0.0600921	0.081808	-0.73455	0.462614	0.998844	Classical Monocyte	PD_GBA1_Control
EDC4	64.9921	-0.118389	0.0876164	-1.35122	0.176624	0.998844	Classical Monocyte	PD_GBA1_Control
PSKH1	25.5205	0.0251422	0.120778	0.208169	0.835097	0.998844	Classical Monocyte	PD_GBA1_Control
CTRL	13.9583	-0.115397	0.229359	-0.503129	0.614873	0.998844	Classical Monocyte	PD_GBA1_Control
PSMB10	885.906	-0.0544635	0.0964876	-0.564462	0.57244	0.998844	Classical Monocyte	PD_GBA1_Control
LCAT	10.988	-0.163935	0.200009	-0.819641	0.412421	0.998844	Classical Monocyte	PD_GBA1_Control
SLC12A4	26.5867	0.0287555	0.117926	0.243843	0.807353	0.998844	Classical Monocyte	PD_GBA1_Control
DPEP2	305.568	0.152093	0.0919919	1.65333	0.0982643	0.998844	Classical Monocyte	PD_GBA1_Control
DUS2	91.6089	0.292104	0.123715	2.36111	0.0182204	0.90139	Classical Monocyte	PD_GBA1_Control
DDX28	39.8099	0.151351	0.108668	1.39278	0.163685	0.998844	Classical Monocyte	PD_GBA1_Control
NFATC3	231.698	-0.0332695	0.0882061	-0.377179	0.70604	0.998844	Classical Monocyte	PD_GBA1_Control
PLA2G15	37.0004	0.189796	0.122458	1.54989	0.121168	0.998844	Classical Monocyte	PD_GBA1_Control
SLC7A6	65.8067	0.0365413	0.130934	0.279082	0.780182	0.998844	Classical Monocyte	PD_GBA1_Control
SLC7A6OS	71.1232	-0.162262	0.0893651	-1.81572	0.0694128	0.990898	Classical Monocyte	PD_GBA1_Control
PRMT7	35.5642	0.192903	0.124445	1.55011	0.121116	0.998844	Classical Monocyte	PD_GBA1_Control
ZFP90	43.6125	0.00858425	0.134425	0.0638588	0.949083	0.998844	Classical Monocyte	PD_GBA1_Control
TANGO6	85.3745	0.0940083	0.132605	0.708937	0.478364	0.998844	Classical Monocyte	PD_GBA1_Control
CHTF8	70.6777	-0.127207	0.0982724	-1.29444	0.195514	0.998844	Classical Monocyte	PD_GBA1_Control
UTP4	31.4074	-0.119781	0.14081	-0.850657	0.39496	0.998844	Classical Monocyte	PD_GBA1_Control
SNTB2	45.1978	0.178462	0.137767	1.29539	0.195185	0.998844	Classical Monocyte	PD_GBA1_Control
VPS4A	106.172	-0.0477252	0.0646681	-0.738002	0.460513	0.998844	Classical Monocyte	PD_GBA1_Control
COG8	34.4049	-0.103863	0.140085	-0.741426	0.458435	0.998844	Classical Monocyte	PD_GBA1_Control
PDF	11.1969	-0.191101	0.251302	-0.760443	0.44699	0.998844	Classical Monocyte	PD_GBA1_Control
NIP7	23.4626	0.149795	0.135659	1.1042	0.269505	0.998844	Classical Monocyte	PD_GBA1_Control
TERF2	70.3585	-0.0440993	0.0814963	-0.54112	0.588425	0.998844	Classical Monocyte	PD_GBA1_Control
CYB5B	56.4035	0.0287331	0.100504	0.285889	0.774963	0.998844	Classical Monocyte	PD_GBA1_Control
NFAT5	292.397	-0.0223257	0.151818	-0.147055	0.883088	0.998844	Classical Monocyte	PD_GBA1_Control
NQO1	5.27911	-0.353292	0.365044	-0.967807	0.333141	0.998844	Classical Monocyte	PD_GBA1_Control
NOB1	83.4859	0.00464993	0.0951808	0.0488536	0.961036	0.998844	Classical Monocyte	PD_GBA1_Control
WWP2	356.417	0.0491835	0.0614383	0.800535	0.423401	0.998844	Classical Monocyte	PD_GBA1_Control
PDPR	84.9897	0.0324368	0.135166	0.239977	0.810348	0.998844	Classical Monocyte	PD_GBA1_Control
EXOSC6	81.1363	-0.155768	0.170823	-0.911868	0.361838	0.998844	Classical Monocyte	PD_GBA1_Control
AARS	30.1369	0.10878	0.168135	0.646982	0.517643	0.998844	Classical Monocyte	PD_GBA1_Control
DDX19B	81.2055	-0.0660652	0.0874943	-0.75508	0.450201	0.998844	Classical Monocyte	PD_GBA1_Control
DDX19A	52.9639	0.0662109	0.0856092	0.773409	0.43928	0.998844	Classical Monocyte	PD_GBA1_Control
ST3GAL2	81.9923	-0.00671905	0.101465	-0.0662207	0.947202	0.998844	Classical Monocyte	PD_GBA1_Control
COG4	72.5792	0.0199035	0.0910179	0.218677	0.826902	0.998844	Classical Monocyte	PD_GBA1_Control
SF3B3	96.2405	0.0483211	0.0877528	0.55065	0.581874	0.998844	Classical Monocyte	PD_GBA1_Control
VAC14	80.6176	0.010358	0.0918498	0.112771	0.910212	0.998844	Classical Monocyte	PD_GBA1_Control
CMTR2	27.2272	0.0931162	0.168245	0.553456	0.579951	0.998844	Classical Monocyte	PD_GBA1_Control
ZNF23	9.85	0.142521	0.216986	0.65682	0.511297	0.998844	Classical Monocyte	PD_GBA1_Control
ZNF19	6.09751	0.0773102	0.267267	0.289262	0.772381	0.998844	Classical Monocyte	PD_GBA1_Control
PHLPP2	19.8286	-0.158585	0.17225	-0.920668	0.357224	0.998844	Classical Monocyte	PD_GBA1_Control
AP1G1	184.126	-0.064725	0.11559	-0.559952	0.575512	0.998844	Classical Monocyte	PD_GBA1_Control
ATXN1L	40.4138	-0.0036485	0.124075	-0.0294056	0.976541	0.998844	Classical Monocyte	PD_GBA1_Control
IST1	220.719	0.127642	0.0796647	1.60224	0.109103	0.998844	Classical Monocyte	PD_GBA1_Control
ZNF821	39.3925	0.00525001	0.147379	0.0356226	0.971583	0.998844	Classical Monocyte	PD_GBA1_Control
DHODH	7.69207	0.0756745	0.225989	0.33486	0.737731	0.998844	Classical Monocyte	PD_GBA1_Control
TXNL4B	26.1145	0.136761	0.129885	1.05294	0.292369	0.998844	Classical Monocyte	PD_GBA1_Control
HP	40.0765	0.00727048	0.477274	0.0152334	0.987846	0.999478	Classical Monocyte	PD_GBA1_Control
DHX38	98.5546	0.0262765	0.0691041	0.380245	0.703764	0.998844	Classical Monocyte	PD_GBA1_Control
ZFHX3	341.981	-0.0198625	0.0893987	-0.222178	0.824175	0.998844	Classical Monocyte	PD_GBA1_Control
PSMD7	327.797	0.0674578	0.0679592	0.992623	0.320894	0.998844	Classical Monocyte	PD_GBA1_Control
NPIPB15	6.87406	0.451561	0.376353	1.19983	0.230204	0.998844	Classical Monocyte	PD_GBA1_Control
GLG1	365.386	0.0500473	0.0635768	0.787194	0.431168	0.998844	Classical Monocyte	PD_GBA1_Control
RFWD3	32.9745	-0.0926223	0.149237	-0.620639	0.534837	0.998844	Classical Monocyte	PD_GBA1_Control
MLKL	152.755	0.117513	0.100259	1.1721	0.241157	0.998844	Classical Monocyte	PD_GBA1_Control
WDR59	56.9376	0.108216	0.103958	1.04096	0.297895	0.998844	Classical Monocyte	PD_GBA1_Control
ZNRF1	65.6484	0.0114357	0.102678	0.111374	0.91132	0.998844	Classical Monocyte	PD_GBA1_Control
LDHD	12.4619	0.479301	0.240268	1.99486	0.0460583	0.96942	Classical Monocyte	PD_GBA1_Control
ZFP1	12.481	-0.227203	0.190659	-1.19167	0.233389	0.998844	Classical Monocyte	PD_GBA1_Control
CFDP1	167.725	0.00913734	0.0638746	0.143051	0.88625	0.998844	Classical Monocyte	PD_GBA1_Control
TMEM170A	81.5642	0.02827	0.113556	0.248953	0.803397	0.998844	Classical Monocyte	PD_GBA1_Control
GABARAPL2	364.697	0.0854375	0.0649219	1.31601	0.188172	0.998844	Classical Monocyte	PD_GBA1_Control
ADAT1	28.9107	-0.0813864	0.141121	-0.576712	0.564134	0.998844	Classical Monocyte	PD_GBA1_Control
KARS	132.108	-0.0946576	0.0751951	-1.25883	0.208093	0.998844	Classical Monocyte	PD_GBA1_Control
TERF2IP	263.564	0.00325857	0.0595593	0.0547114	0.956368	0.998844	Classical Monocyte	PD_GBA1_Control
MON1B	102.856	-0.153708	0.0846825	-1.81512	0.0695062	0.990898	Classical Monocyte	PD_GBA1_Control
SYCE1L	11.4309	-0.233073	0.20484	-1.13783	0.25519	0.998844	Classical Monocyte	PD_GBA1_Control
NUDT7	15.5113	-0.0187626	0.257256	-0.0729336	0.941859	0.998844	Classical Monocyte	PD_GBA1_Control
WWOX	254.03	-0.0542132	0.104192	-0.520323	0.602839	0.998844	Classical Monocyte	PD_GBA1_Control
MAF	7.73227	0.26447	0.377474	0.70063	0.483534	0.998844	Classical Monocyte	PD_GBA1_Control
DYNLRB2	6.41538	-0.084529	0.311464	-0.271392	0.786089	0.998844	Classical Monocyte	PD_GBA1_Control
CDYL2	32.1427	-0.0168136	0.17902	-0.0939203	0.925172	0.998844	Classical Monocyte	PD_GBA1_Control
CMC2	145.514	-0.0710566	0.103492	-0.686593	0.492339	0.998844	Classical Monocyte	PD_GBA1_Control
CENPN	15.197	-0.432633	0.184479	-2.34517	0.0190186	0.90139	Classical Monocyte	PD_GBA1_Control
ATMIN	61.3389	0.0617957	0.0874446	0.706684	0.479763	0.998844	Classical Monocyte	PD_GBA1_Control
GCSH	13.5575	-0.117208	0.198832	-0.589483	0.555538	0.998844	Classical Monocyte	PD_GBA1_Control
GAN	26.2645	-0.131682	0.16756	-0.785882	0.431937	0.998844	Classical Monocyte	PD_GBA1_Control
CMIP	729.902	-0.0430525	0.0779757	-0.552126	0.580862	0.998844	Classical Monocyte	PD_GBA1_Control
PLCG2	220.068	0.0351417	0.0778359	0.451485	0.65164	0.998844	Classical Monocyte	PD_GBA1_Control
MPHOSPH6	94.6015	0.0142984	0.16516	0.0865726	0.931011	0.998844	Classical Monocyte	PD_GBA1_Control
HSBP1	486.927	-0.0306619	0.0942173	-0.325438	0.744849	0.998844	Classical Monocyte	PD_GBA1_Control
MLYCD	43.1629	0.115512	0.113901	1.01415	0.310513	0.998844	Classical Monocyte	PD_GBA1_Control
OSGIN1	8.67874	-0.188374	0.214666	-0.877521	0.380204	0.998844	Classical Monocyte	PD_GBA1_Control
MBTPS1	164.289	-0.026027	0.0855743	-0.304145	0.761018	0.998844	Classical Monocyte	PD_GBA1_Control
HSDL1	28.3537	0.0677396	0.135155	0.5012	0.616231	0.998844	Classical Monocyte	PD_GBA1_Control
TAF1C	49.3976	0.123976	0.0991911	1.24987	0.211348	0.998844	Classical Monocyte	PD_GBA1_Control
MEAK7	21.9859	0.0443891	0.167692	0.264706	0.791236	0.998844	Classical Monocyte	PD_GBA1_Control
COTL1	5465.51	-0.0688723	0.0707919	-0.972883	0.330611	0.998844	Classical Monocyte	PD_GBA1_Control
KLHL36	72.7159	0.0670631	0.103473	0.648124	0.516905	0.998844	Classical Monocyte	PD_GBA1_Control
USP10	224.299	0.0701865	0.0558489	1.25672	0.208854	0.998844	Classical Monocyte	PD_GBA1_Control
CRISPLD2	211.95	-0.106292	0.18379	-0.578334	0.563038	0.998844	Classical Monocyte	PD_GBA1_Control
ZDHHC7	405.656	-0.0464031	0.0679222	-0.683179	0.494494	0.998844	Classical Monocyte	PD_GBA1_Control
KIAA0513	236.276	-0.0846841	0.100689	-0.84105	0.40032	0.998844	Classical Monocyte	PD_GBA1_Control
GSE1	170.982	-0.0117276	0.0859432	-0.136457	0.89146	0.998844	Classical Monocyte	PD_GBA1_Control
EMC8	107.892	-0.0040224	0.0604494	-0.0665416	0.946947	0.998844	Classical Monocyte	PD_GBA1_Control
COX4I1	4066.93	-0.0142947	0.0797109	-0.179331	0.857678	0.998844	Classical Monocyte	PD_GBA1_Control
IRF8	268.078	0.00345754	0.114443	0.030212	0.975898	0.998844	Classical Monocyte	PD_GBA1_Control
MTHFSD	20.4833	0.133828	0.159279	0.840212	0.400789	0.998844	Classical Monocyte	PD_GBA1_Control
FBXO31	34.1093	-0.135783	0.206318	-0.658124	0.510458	0.998844	Classical Monocyte	PD_GBA1_Control
MAP1LC3B	555.64	-0.0757028	0.120709	-0.627153	0.530559	0.998844	Classical Monocyte	PD_GBA1_Control
ZCCHC14	27.8493	0.210814	0.146249	1.44148	0.14945	0.998844	Classical Monocyte	PD_GBA1_Control
KLHDC4	52.7822	-0.191262	0.139482	-1.37123	0.170302	0.998844	Classical Monocyte	PD_GBA1_Control
SLC7A5	39.7851	-0.332868	0.34689	-0.959577	0.337268	0.998844	Classical Monocyte	PD_GBA1_Control
BANP	130.769	0.0861327	0.0783663	1.0991	0.271723	0.998844	Classical Monocyte	PD_GBA1_Control
ZFPM1	93.2142	0.0283609	0.109589	0.258794	0.795794	0.998844	Classical Monocyte	PD_GBA1_Control
ZC3H18	142.829	-0.0422961	0.0633408	-0.667753	0.504291	0.998844	Classical Monocyte	PD_GBA1_Control
CYBA	5397.73	0.0964172	0.0774175	1.24542	0.212978	0.998844	Classical Monocyte	PD_GBA1_Control
MVD	43.6931	-0.0609152	0.133784	-0.455325	0.648876	0.998844	Classical Monocyte	PD_GBA1_Control
SNAI3	57.7724	-0.00272717	0.260193	-0.0104813	0.991637	0.999479	Classical Monocyte	PD_GBA1_Control
RNF166	352.046	0.0648758	0.0943604	0.687532	0.491748	0.998844	Classical Monocyte	PD_GBA1_Control
CTU2	14.8638	-0.123121	0.191314	-0.643554	0.519864	0.998844	Classical Monocyte	PD_GBA1_Control
PIEZO1	154.859	0.0450387	0.0984299	0.457571	0.647261	0.998844	Classical Monocyte	PD_GBA1_Control
APRT	811.699	0.0266181	0.0936041	0.284369	0.776128	0.998844	Classical Monocyte	PD_GBA1_Control
GALNS	57.7016	0.179221	0.113493	1.57913	0.114306	0.998844	Classical Monocyte	PD_GBA1_Control
TRAPPC2L	166.818	0.126224	0.0935331	1.34951	0.177174	0.998844	Classical Monocyte	PD_GBA1_Control
CBFA2T3	120.729	0.0337771	0.11261	0.299948	0.764217	0.998844	Classical Monocyte	PD_GBA1_Control
ACSF3	83.312	-0.0406736	0.0905413	-0.449227	0.653268	0.998844	Classical Monocyte	PD_GBA1_Control
ZNF778	16.0695	0.0989532	0.166696	0.593616	0.552769	0.998844	Classical Monocyte	PD_GBA1_Control
ANKRD11	706.723	0.00207683	0.0894084	0.0232286	0.981468	0.999359	Classical Monocyte	PD_GBA1_Control
SPG7	181.891	-0.02924	0.0955916	-0.305885	0.759693	0.998844	Classical Monocyte	PD_GBA1_Control
CHMP1A	91.6254	-0.0678369	0.0774567	-0.875805	0.381136	0.998844	Classical Monocyte	PD_GBA1_Control
SPATA33	18.1309	0.244817	0.174489	1.40305	0.160601	0.998844	Classical Monocyte	PD_GBA1_Control
CDK10	70.6604	0.163926	0.122185	1.34163	0.179717	0.998844	Classical Monocyte	PD_GBA1_Control
SPATA2L	36.438	-0.150056	0.142677	-1.05171	0.292932	0.998844	Classical Monocyte	PD_GBA1_Control
VPS9D1	86.5204	-0.0408696	0.136509	-0.299392	0.764641	0.998844	Classical Monocyte	PD_GBA1_Control
ZNF276	81.0134	-0.0344326	0.0976503	-0.352611	0.72438	0.998844	Classical Monocyte	PD_GBA1_Control
FANCA	24.6388	-0.0644525	0.174069	-0.37027	0.711181	0.998844	Classical Monocyte	PD_GBA1_Control
TCF25	766.875	-0.0032418	0.0864416	-0.0375028	0.970084	0.998844	Classical Monocyte	PD_GBA1_Control
DEF8	178.418	0.0239176	0.0738827	0.323725	0.746147	0.998844	Classical Monocyte	PD_GBA1_Control
CENPBD1	13.6238	0.141284	0.253067	0.558288	0.576648	0.998844	Classical Monocyte	PD_GBA1_Control
GAS8	6.15441	-0.0781971	0.288691	-0.270868	0.786493	0.998844	Classical Monocyte	PD_GBA1_Control
RFLNB	102.293	-0.0619674	0.161676	-0.383282	0.70151	0.998844	Classical Monocyte	PD_GBA1_Control
VPS53	192.787	0.0229018	0.0758485	0.301941	0.762697	0.998844	Classical Monocyte	PD_GBA1_Control
GEMIN4	17.3393	-0.0733253	0.168271	-0.435756	0.663014	0.998844	Classical Monocyte	PD_GBA1_Control
GLOD4	91.5721	-0.0825929	0.0875417	-0.943469	0.345441	0.998844	Classical Monocyte	PD_GBA1_Control
MRM3	26.9009	0.100164	0.141171	0.709525	0.477999	0.998844	Classical Monocyte	PD_GBA1_Control
TIMM22	35.0993	0.0181444	0.129164	0.140476	0.888284	0.998844	Classical Monocyte	PD_GBA1_Control
ABR	405.139	0.0266999	0.0845363	0.31584	0.752124	0.998844	Classical Monocyte	PD_GBA1_Control
YWHAE	396.941	-0.0862668	0.0632643	-1.36359	0.172696	0.998844	Classical Monocyte	PD_GBA1_Control
CRK	132.017	0.0280178	0.0775166	0.361442	0.717769	0.998844	Classical Monocyte	PD_GBA1_Control
MYO1C	14.5626	0.153191	0.178669	0.857404	0.391222	0.998844	Classical Monocyte	PD_GBA1_Control
INPP5K	109.077	-0.0858971	0.0686702	-1.25086	0.210984	0.998844	Classical Monocyte	PD_GBA1_Control
PITPNA	324.583	-0.0869631	0.106213	-0.81876	0.412924	0.998844	Classical Monocyte	PD_GBA1_Control
SLC43A2	512.464	-0.0752833	0.0939227	-0.801545	0.422816	0.998844	Classical Monocyte	PD_GBA1_Control
SCARF1	35.9609	0.128832	0.136848	0.941419	0.34649	0.998844	Classical Monocyte	PD_GBA1_Control
RILP	115.169	-0.00795881	0.0897287	-0.0886986	0.929321	0.998844	Classical Monocyte	PD_GBA1_Control
PRPF8	336.963	-0.0345649	0.0437514	-0.790029	0.429511	0.998844	Classical Monocyte	PD_GBA1_Control
WDR81	67.9623	-0.0621386	0.101462	-0.612433	0.540251	0.998844	Classical Monocyte	PD_GBA1_Control
SERPINF2	10.5772	-0.185318	0.21847	-0.848254	0.396296	0.998844	Classical Monocyte	PD_GBA1_Control
SERPINF1	10.5381	-0.11237	0.223493	-0.50279	0.615112	0.998844	Classical Monocyte	PD_GBA1_Control
SMYD4	30.8853	0.240554	0.129669	1.85514	0.0635762	0.977204	Classical Monocyte	PD_GBA1_Control
DPH1	77.1485	-0.0389156	0.0833842	-0.466702	0.640713	0.998844	Classical Monocyte	PD_GBA1_Control
OVCA2	63.1429	-0.117249	0.104627	-1.12064	0.26244	0.998844	Classical Monocyte	PD_GBA1_Control
HIC1	15.7946	-0.873028	0.535374	-1.63069	0.102956	0.998844	Classical Monocyte	PD_GBA1_Control
SMG6	148.489	-0.0650183	0.0897656	-0.724312	0.468874	0.998844	Classical Monocyte	PD_GBA1_Control
SRR	8.07755	-0.209185	0.232567	-0.899461	0.368407	0.998844	Classical Monocyte	PD_GBA1_Control
TSR1	41.0802	-0.103615	0.093023	-1.11387	0.265337	0.998844	Classical Monocyte	PD_GBA1_Control
SGSM2	59.6453	-0.0843092	0.0997707	-0.845029	0.398094	0.998844	Classical Monocyte	PD_GBA1_Control
MNT	150.017	-0.150215	0.111199	-1.35087	0.176738	0.998844	Classical Monocyte	PD_GBA1_Control
METTL16	84.9625	0.0204809	0.0844928	0.242398	0.808472	0.998844	Classical Monocyte	PD_GBA1_Control
PAFAH1B1	467.236	-0.0516424	0.0621757	-0.830588	0.406206	0.998844	Classical Monocyte	PD_GBA1_Control
CLUH	30.0148	0.216183	0.139005	1.55522	0.119894	0.998844	Classical Monocyte	PD_GBA1_Control
RAP1GAP2	384.743	0.0930968	0.107854	0.863175	0.388041	0.998844	Classical Monocyte	PD_GBA1_Control
TRPV1	7.4271	0.765441	0.259165	2.95349	0.00314207	0.745555	Classical Monocyte	PD_GBA1_Control
SHPK	14.6306	-0.109927	0.172354	-0.637797	0.523606	0.998844	Classical Monocyte	PD_GBA1_Control
CTNS	23.8344	0.0634872	0.125838	0.504515	0.613899	0.998844	Classical Monocyte	PD_GBA1_Control
TAX1BP3	110.416	-0.0213638	0.084974	-0.251416	0.801492	0.998844	Classical Monocyte	PD_GBA1_Control
EMC6	178.996	0.0452696	0.0839706	0.539113	0.589809	0.998844	Classical Monocyte	PD_GBA1_Control
P2RX5	6.80763	0.126303	0.298021	0.423807	0.671707	0.998844	Classical Monocyte	PD_GBA1_Control
ITGAE	196.485	0.122696	0.111245	1.10293	0.270056	0.998844	Classical Monocyte	PD_GBA1_Control
NCBP3	137.639	0.00852636	0.070689	0.120618	0.903994	0.998844	Classical Monocyte	PD_GBA1_Control
CAMKK1	37.0474	-0.172923	0.232865	-0.742587	0.457732	0.998844	Classical Monocyte	PD_GBA1_Control
P2RX1	225.79	-0.115125	0.156582	-0.735237	0.462195	0.998844	Classical Monocyte	PD_GBA1_Control
ATP2A3	87.3942	0.0857593	0.143843	0.596202	0.55104	0.998844	Classical Monocyte	PD_GBA1_Control
ZZEF1	266.011	0.0195058	0.071462	0.272954	0.784889	0.998844	Classical Monocyte	PD_GBA1_Control
CYB5D2	36.0988	-0.00417325	0.138613	-0.0301072	0.975982	0.998844	Classical Monocyte	PD_GBA1_Control
ANKFY1	142.045	0.0833412	0.110438	0.754644	0.450463	0.998844	Classical Monocyte	PD_GBA1_Control
UBE2G1	218.552	-0.0580036	0.0955951	-0.606763	0.544008	0.998844	Classical Monocyte	PD_GBA1_Control
SPNS3	16.8435	0.0644408	0.215009	0.299713	0.764396	0.998844	Classical Monocyte	PD_GBA1_Control
MYBBP1A	27.4083	0.00680044	0.128228	0.0530341	0.957705	0.998844	Classical Monocyte	PD_GBA1_Control
PELP1	31.8372	0.260944	0.113897	2.29106	0.0219601	0.910949	Classical Monocyte	PD_GBA1_Control
ARRB2	1451.18	0.0158839	0.0637547	0.249141	0.803252	0.998844	Classical Monocyte	PD_GBA1_Control
MED11	55.7156	0.189776	0.125678	1.51002	0.131039	0.998844	Classical Monocyte	PD_GBA1_Control
CXCL16	194.977	-0.108701	0.15536	-0.69967	0.484133	0.998844	Classical Monocyte	PD_GBA1_Control
ZMYND15	18.1895	-0.0720435	0.192453	-0.374344	0.708148	0.998844	Classical Monocyte	PD_GBA1_Control
PSMB6	466.333	-0.0180239	0.0763781	-0.235982	0.813447	0.998844	Classical Monocyte	PD_GBA1_Control
PLD2	69.4564	0.0761392	0.112129	0.679031	0.497118	0.998844	Classical Monocyte	PD_GBA1_Control
MINK1	250.18	-0.071931	0.121915	-0.59001	0.555184	0.998844	Classical Monocyte	PD_GBA1_Control
CHRNE	18.3139	-0.103471	0.159207	-0.649915	0.515747	0.998844	Classical Monocyte	PD_GBA1_Control
GP1BA	8.87951	0.0309213	0.242275	0.127629	0.898443	0.998844	Classical Monocyte	PD_GBA1_Control
SLC25A11	163.517	-0.016699	0.0896057	-0.18636	0.852162	0.998844	Classical Monocyte	PD_GBA1_Control
RNF167	155.304	0.0189025	0.0788822	0.239629	0.810618	0.998844	Classical Monocyte	PD_GBA1_Control
PFN1	6684.66	-0.0336197	0.0716948	-0.468928	0.639121	0.998844	Classical Monocyte	PD_GBA1_Control
ENO3	8.43394	0.128647	0.217275	0.592095	0.553787	0.998844	Classical Monocyte	PD_GBA1_Control
SPAG7	214.44	0.118785	0.100134	1.18626	0.235518	0.998844	Classical Monocyte	PD_GBA1_Control
CAMTA2	91.2227	0.0298895	0.0747126	0.40006	0.689112	0.998844	Classical Monocyte	PD_GBA1_Control
KIF1C	55.2919	-0.069043	0.103417	-0.667619	0.504377	0.998844	Classical Monocyte	PD_GBA1_Control
ZNF232	7.76083	-0.0245095	0.220074	-0.111369	0.911323	0.998844	Classical Monocyte	PD_GBA1_Control
SCIMP	227.918	-0.0601514	0.13082	-0.459805	0.645656	0.998844	Classical Monocyte	PD_GBA1_Control
RABEP1	182.9	0.031524	0.060374	0.522145	0.601569	0.998844	Classical Monocyte	PD_GBA1_Control
NUP88	57.371	-0.117928	0.109369	-1.07826	0.280917	0.998844	Classical Monocyte	PD_GBA1_Control
C1QBP	222.759	-0.0753041	0.0905734	-0.831416	0.405739	0.998844	Classical Monocyte	PD_GBA1_Control
DHX33	29.1197	0.0546652	0.134362	0.406849	0.684119	0.998844	Classical Monocyte	PD_GBA1_Control
DERL2	77.1233	0.00427767	0.0884491	0.048363	0.961427	0.998844	Classical Monocyte	PD_GBA1_Control
MIS12	31.7075	0.151961	0.122833	1.23714	0.216035	0.998844	Classical Monocyte	PD_GBA1_Control
NLRP1	548.57	0.102915	0.0726655	1.41629	0.156692	0.998844	Classical Monocyte	PD_GBA1_Control
AC055839.2	29.587	0.186812	0.163687	1.14128	0.253754	0.998844	Classical Monocyte	PD_GBA1_Control
KIAA0753	24.4379	-0.184072	0.159093	-1.15701	0.247268	0.998844	Classical Monocyte	PD_GBA1_Control
TXNDC17	302.677	0.0982941	0.106747	0.920816	0.357146	0.998844	Classical Monocyte	PD_GBA1_Control
MED31	43.1263	0.00297169	0.159166	0.0186703	0.985104	0.999478	Classical Monocyte	PD_GBA1_Control
XAF1	252.461	-0.214743	0.19057	-1.12684	0.259809	0.998844	Classical Monocyte	PD_GBA1_Control
RNASEK	3108.48	0.00559673	0.0701337	0.0798009	0.936396	0.998844	Classical Monocyte	PD_GBA1_Control
CLEC10A	53.1067	0.0206742	0.204567	0.101063	0.9195	0.998844	Classical Monocyte	PD_GBA1_Control
ASGR2	224.918	0.0827961	0.141388	0.585593	0.558149	0.998844	Classical Monocyte	PD_GBA1_Control
ASGR1	520.072	-0.00369035	0.102175	-0.0361179	0.971188	0.998844	Classical Monocyte	PD_GBA1_Control
DLG4	48.1144	-0.141216	0.122241	-1.15522	0.248	0.998844	Classical Monocyte	PD_GBA1_Control
ACADVL	396.664	-0.0816568	0.0800271	-1.02036	0.307556	0.998844	Classical Monocyte	PD_GBA1_Control
DVL2	18.2234	-0.0396248	0.147107	-0.269361	0.787652	0.998844	Classical Monocyte	PD_GBA1_Control
PHF23	70.4952	0.044427	0.123397	0.360034	0.718822	0.998844	Classical Monocyte	PD_GBA1_Control
GABARAP	5270.7	-0.0037313	0.0721185	-0.0517384	0.958737	0.998844	Classical Monocyte	PD_GBA1_Control
CTDNEP1	463.87	-0.0605669	0.058239	-1.03997	0.298353	0.998844	Classical Monocyte	PD_GBA1_Control
ELP5	81.564	0.0976238	0.129508	0.753806	0.450966	0.998844	Classical Monocyte	PD_GBA1_Control
CLDN7	7.15791	0.326691	0.289134	1.1299	0.25852	0.998844	Classical Monocyte	PD_GBA1_Control
EIF5A	567.095	-0.0311603	0.124723	-0.249835	0.802715	0.998844	Classical Monocyte	PD_GBA1_Control
GPS2	238.929	0.0249041	0.0665657	0.374128	0.708309	0.998844	Classical Monocyte	PD_GBA1_Control
NEURL4	19.0914	0.113306	0.15427	0.734465	0.462666	0.998844	Classical Monocyte	PD_GBA1_Control
ACAP1	132.479	0.0660787	0.0979934	0.674317	0.50011	0.998844	Classical Monocyte	PD_GBA1_Control
KCTD11	14.2997	-0.116606	0.184015	-0.633673	0.526294	0.998844	Classical Monocyte	PD_GBA1_Control
PLSCR3	141.113	0.0341102	0.0774586	0.440367	0.659671	0.998844	Classical Monocyte	PD_GBA1_Control
TMEM256	337.691	0.00595567	0.127439	0.0467334	0.962726	0.998844	Classical Monocyte	PD_GBA1_Control
TMEM102	19.0541	0.140437	0.17959	0.781987	0.434222	0.998844	Classical Monocyte	PD_GBA1_Control
CHRNB1	24.1879	0.143335	0.156719	0.914598	0.360402	0.998844	Classical Monocyte	PD_GBA1_Control
ZBTB4	56.9203	-0.0326825	0.129394	-0.25258	0.800592	0.998844	Classical Monocyte	PD_GBA1_Control
POLR2A	299.911	-0.0108906	0.0663821	-0.164059	0.869685	0.998844	Classical Monocyte	PD_GBA1_Control
TNFSF12	326.135	0.0656851	0.0754358	0.870743	0.383895	0.998844	Classical Monocyte	PD_GBA1_Control
TNFSF13	484.978	0.0843232	0.0786545	1.07207	0.283688	0.998844	Classical Monocyte	PD_GBA1_Control
SENP3	43.7969	0.0858083	0.127732	0.671786	0.50172	0.998844	Classical Monocyte	PD_GBA1_Control
EIF4A1	2330.42	-0.0337856	0.0610543	-0.55337	0.58001	0.998844	Classical Monocyte	PD_GBA1_Control
CD68	1627.05	-0.00402682	0.0817413	-0.0492629	0.96071	0.998844	Classical Monocyte	PD_GBA1_Control
MPDU1	83.5418	0.0299845	0.0854511	0.350896	0.725666	0.998844	Classical Monocyte	PD_GBA1_Control
SOX15	5.8927	-0.577722	0.290635	-1.98779	0.0468348	0.971962	Classical Monocyte	PD_GBA1_Control
FXR2	37.3057	0.070202	0.108472	0.647187	0.517511	0.998844	Classical Monocyte	PD_GBA1_Control
SAT2	494.071	0.0480368	0.0850631	0.564719	0.572265	0.998844	Classical Monocyte	PD_GBA1_Control
TP53	73.5497	-0.0750811	0.0980856	-0.765465	0.443995	0.998844	Classical Monocyte	PD_GBA1_Control
WRAP53	21.8802	0.0546757	0.14383	0.380141	0.703841	0.998844	Classical Monocyte	PD_GBA1_Control
KDM6B	354.852	-0.333653	0.134967	-2.47211	0.0134318	0.836883	Classical Monocyte	PD_GBA1_Control
TMEM88	5.02995	-0.398583	0.329409	-1.21	0.22628	0.998844	Classical Monocyte	PD_GBA1_Control
NAA38	465.201	-0.0242294	0.102759	-0.23579	0.813596	0.998844	Classical Monocyte	PD_GBA1_Control
CYB5D1	6.29863	-0.185722	0.263231	-0.705548	0.480469	0.998844	Classical Monocyte	PD_GBA1_Control
CHD3	168.898	0.0276787	0.0868224	0.318797	0.749881	0.998844	Classical Monocyte	PD_GBA1_Control
TRAPPC1	625.647	0.0188512	0.0736259	0.256041	0.797919	0.998844	Classical Monocyte	PD_GBA1_Control
CNTROB	29.7966	-0.0946101	0.126565	-0.747524	0.454747	0.998844	Classical Monocyte	PD_GBA1_Control
ALOX15B	8.44475	0.123227	0.307524	0.400705	0.688637	0.998844	Classical Monocyte	PD_GBA1_Control
VAMP2	384.772	0.0534029	0.0963383	0.554327	0.579355	0.998844	Classical Monocyte	PD_GBA1_Control
TMEM107	168.769	-0.445417	0.244894	-1.81881	0.0689399	0.990898	Classical Monocyte	PD_GBA1_Control
BORCS6	52.4366	-0.0315598	0.124458	-0.253577	0.799822	0.998844	Classical Monocyte	PD_GBA1_Control
CTC1	49.1251	0.288137	0.126039	2.2861	0.0222485	0.910949	Classical Monocyte	PD_GBA1_Control
PFAS	11.4461	0.118804	0.183746	0.64657	0.51791	0.998844	Classical Monocyte	PD_GBA1_Control
SLC25A35	15.5302	0.378314	0.163435	2.31477	0.0206257	0.90139	Classical Monocyte	PD_GBA1_Control
RANGRF	64.4843	-0.0695121	0.0943913	-0.736425	0.461472	0.998844	Classical Monocyte	PD_GBA1_Control
KRBA2	11.497	0.442904	0.218635	2.02576	0.0427889	0.958505	Classical Monocyte	PD_GBA1_Control
NDEL1	198.722	-0.171269	0.129201	-1.3256	0.184971	0.998844	Classical Monocyte	PD_GBA1_Control
PIK3R6	51.0033	0.100921	0.119509	0.844462	0.398411	0.998844	Classical Monocyte	PD_GBA1_Control
PIK3R5	838.234	0.0393671	0.177246	0.222104	0.824233	0.998844	Classical Monocyte	PD_GBA1_Control
STX8	263.545	0.0443761	0.0682756	0.649956	0.515721	0.998844	Classical Monocyte	PD_GBA1_Control
GAS7	975.231	-0.0736332	0.110102	-0.668771	0.503642	0.998844	Classical Monocyte	PD_GBA1_Control
SCO1	47.8341	0.179119	0.0941687	1.9021	0.0571577	0.974082	Classical Monocyte	PD_GBA1_Control
ADPRM	22.5912	0.0974957	0.166329	0.586161	0.557767	0.998844	Classical Monocyte	PD_GBA1_Control
TMEM220	12.2626	0.152604	0.239359	0.637552	0.523765	0.998844	Classical Monocyte	PD_GBA1_Control
ZNF18	21.7861	-0.107883	0.127507	-0.846098	0.397498	0.998844	Classical Monocyte	PD_GBA1_Control
MAP2K4	183.666	0.0400007	0.0739082	0.541222	0.588355	0.998844	Classical Monocyte	PD_GBA1_Control
ELAC2	51.4901	-0.0592692	0.0992313	-0.597283	0.550318	0.998844	Classical Monocyte	PD_GBA1_Control
COX10	46.1103	-0.118177	0.0998001	-1.18413	0.236361	0.998844	Classical Monocyte	PD_GBA1_Control
PMP22	6.381	-0.925583	0.374812	-2.46946	0.0135317	0.836883	Classical Monocyte	PD_GBA1_Control
CDRT4	8.39772	0.132034	0.269828	0.489328	0.624609	0.998844	Classical Monocyte	PD_GBA1_Control
TVP23C	31.944	-0.10544	0.135558	-0.777823	0.436673	0.998844	Classical Monocyte	PD_GBA1_Control
TRIM16	12.4138	0.130167	0.226649	0.574314	0.565755	0.998844	Classical Monocyte	PD_GBA1_Control
ZNF286A	5.62245	-0.432831	0.279463	-1.54879	0.121431	0.998844	Classical Monocyte	PD_GBA1_Control
ADORA2B	8.66983	0.0828237	0.271961	0.304543	0.760714	0.998844	Classical Monocyte	PD_GBA1_Control
ZSWIM7	155.093	0.034826	0.0833211	0.417973	0.675967	0.998844	Classical Monocyte	PD_GBA1_Control
TTC19	116.669	0.0266103	0.108801	0.244577	0.806784	0.998844	Classical Monocyte	PD_GBA1_Control
NCOR1	479.816	-0.0427142	0.0488785	-0.873884	0.382181	0.998844	Classical Monocyte	PD_GBA1_Control
PIGL	41.006	0.0686471	0.118626	0.578686	0.562801	0.998844	Classical Monocyte	PD_GBA1_Control
UBB	941.535	0.0307911	0.0837542	0.367636	0.713144	0.998844	Classical Monocyte	PD_GBA1_Control
TRPV2	68.727	0.0295101	0.0842454	0.350287	0.726123	0.998844	Classical Monocyte	PD_GBA1_Control
LRRC75A	11.957	-0.157425	0.221662	-0.710204	0.477578	0.998844	Classical Monocyte	PD_GBA1_Control
ZNF624	7.28489	-0.411196	0.251769	-1.63323	0.102421	0.998844	Classical Monocyte	PD_GBA1_Control
CCDC144A	22.3086	0.122765	0.332552	0.369161	0.712008	0.998844	Classical Monocyte	PD_GBA1_Control
MPRIP	90.2031	0.0471836	0.11496	0.410434	0.681487	0.998844	Classical Monocyte	PD_GBA1_Control
FLCN	42.2673	0.116699	0.130406	0.894888	0.370847	0.998844	Classical Monocyte	PD_GBA1_Control
COPS3	137.423	0.000548493	0.0870522	0.00630074	0.994973	0.999886	Classical Monocyte	PD_GBA1_Control
MED9	29.5192	-0.176439	0.133843	-1.31825	0.187419	0.998844	Classical Monocyte	PD_GBA1_Control
PEMT	55.1713	0.00571052	0.124995	0.0456861	0.96356	0.998844	Classical Monocyte	PD_GBA1_Control
RAI1	65.5936	-0.01184	0.109717	-0.107914	0.914064	0.998844	Classical Monocyte	PD_GBA1_Control
SREBF1	59.6833	0.189492	0.12288	1.54209	0.123051	0.998844	Classical Monocyte	PD_GBA1_Control
TOM1L2	83.4587	0.0772912	0.117646	0.656981	0.511193	0.998844	Classical Monocyte	PD_GBA1_Control
ATPAF2	83.3332	-0.091842	0.0800781	-1.1469	0.251421	0.998844	Classical Monocyte	PD_GBA1_Control
GID4	28.74	-0.100399	0.121131	-0.828853	0.407187	0.998844	Classical Monocyte	PD_GBA1_Control
DRG2	88.5076	-0.0591093	0.073577	-0.803367	0.421763	0.998844	Classical Monocyte	PD_GBA1_Control
ALKBH5	162.763	-0.0245531	0.0768769	-0.319382	0.749437	0.998844	Classical Monocyte	PD_GBA1_Control
LLGL1	8.87384	0.165392	0.236487	0.699372	0.484319	0.998844	Classical Monocyte	PD_GBA1_Control
FLII	341.735	-0.0317239	0.0618677	-0.512771	0.608112	0.998844	Classical Monocyte	PD_GBA1_Control
MIEF2	7.4372	0.103155	0.218545	0.472007	0.636922	0.998844	Classical Monocyte	PD_GBA1_Control
TOP3A	114.438	0.00920029	0.0845307	0.10884	0.91333	0.998844	Classical Monocyte	PD_GBA1_Control
SMCR8	70.363	0.00390343	0.0956234	0.0408209	0.967439	0.998844	Classical Monocyte	PD_GBA1_Control
SHMT1	16.5538	0.0376348	0.197754	0.190312	0.849065	0.998844	Classical Monocyte	PD_GBA1_Control
TVP23B	36.5244	0.076443	0.123558	0.618681	0.536127	0.998844	Classical Monocyte	PD_GBA1_Control
PRPSAP2	70.188	-0.0104368	0.0748976	-0.139348	0.889175	0.998844	Classical Monocyte	PD_GBA1_Control
GRAP	8.62487	0.11266	0.223688	0.503647	0.614509	0.998844	Classical Monocyte	PD_GBA1_Control
EPN2	6.85562	0.401335	0.268437	1.49508	0.134893	0.998844	Classical Monocyte	PD_GBA1_Control
B9D1	14.6432	0.052937	0.194759	0.271808	0.785769	0.998844	Classical Monocyte	PD_GBA1_Control
MAPK7	71.0743	-0.065346	0.14641	-0.446323	0.655364	0.998844	Classical Monocyte	PD_GBA1_Control
SLC47A1	5.01397	0.0487959	0.341874	0.142731	0.886503	0.998844	Classical Monocyte	PD_GBA1_Control
ALDH3A2	80.8727	-0.109328	0.0860238	-1.2709	0.203764	0.998844	Classical Monocyte	PD_GBA1_Control
ULK2	75.7835	0.0933561	0.144649	0.6454	0.518668	0.998844	Classical Monocyte	PD_GBA1_Control
AKAP10	141.55	0.134821	0.147126	0.916362	0.359477	0.998844	Classical Monocyte	PD_GBA1_Control
SPECC1	286.482	-0.0361712	0.0801517	-0.451284	0.651785	0.998844	Classical Monocyte	PD_GBA1_Control
USP22	244.597	0.0299116	0.0559894	0.534236	0.593178	0.998844	Classical Monocyte	PD_GBA1_Control
DHRS7B	112.912	0.122938	0.0784155	1.56778	0.116932	0.998844	Classical Monocyte	PD_GBA1_Control
TMEM11	124.248	-0.035689	0.0924807	-0.385907	0.699565	0.998844	Classical Monocyte	PD_GBA1_Control
NATD1	20.6384	0.013867	0.171973	0.0806347	0.935732	0.998844	Classical Monocyte	PD_GBA1_Control
MAP2K3	342.074	-0.0420007	0.0789815	-0.531779	0.594879	0.998844	Classical Monocyte	PD_GBA1_Control
WSB1	519.068	0.0212685	0.0843684	0.25209	0.800971	0.998844	Classical Monocyte	PD_GBA1_Control
KSR1	220.797	-0.0898658	0.0989947	-0.907784	0.363993	0.998844	Classical Monocyte	PD_GBA1_Control
LGALS9	654.842	-0.151026	0.10898	-1.38581	0.165805	0.998844	Classical Monocyte	PD_GBA1_Control
LYRM9	17.4527	0.0970521	0.159081	0.610081	0.541808	0.998844	Classical Monocyte	PD_GBA1_Control
NLK	87.2463	-0.0635429	0.0940968	-0.675293	0.49949	0.998844	Classical Monocyte	PD_GBA1_Control
IFT20	149.851	-0.0199494	0.096159	-0.207462	0.835649	0.998844	Classical Monocyte	PD_GBA1_Control
TNFAIP1	21.7521	0.112934	0.143134	0.789008	0.430107	0.998844	Classical Monocyte	PD_GBA1_Control
POLDIP2	94.8348	0.124338	0.0759007	1.63817	0.101386	0.998844	Classical Monocyte	PD_GBA1_Control
TMEM199	60.6283	0.0477982	0.108113	0.442114	0.658407	0.998844	Classical Monocyte	PD_GBA1_Control
SARM1	16.6959	-0.332086	0.159143	-2.08671	0.0369141	0.958505	Classical Monocyte	PD_GBA1_Control
AC005726.1	23.5502	0.0478537	0.147975	0.323391	0.746399	0.998844	Classical Monocyte	PD_GBA1_Control
UNC119	222.611	-0.0451562	0.0634137	-0.712089	0.47641	0.998844	Classical Monocyte	PD_GBA1_Control
PIGS	90.6773	0.0657933	0.0754447	0.872074	0.383168	0.998844	Classical Monocyte	PD_GBA1_Control
ALDOC	8.18229	-0.0913401	0.211511	-0.431846	0.665854	0.998844	Classical Monocyte	PD_GBA1_Control
RSKR	6.81198	0.206234	0.232758	0.886046	0.375593	0.998844	Classical Monocyte	PD_GBA1_Control
KIAA0100	212.97	0.00239867	0.0511508	0.0468941	0.962598	0.998844	Classical Monocyte	PD_GBA1_Control
SDF2	121.408	-0.0240971	0.0660776	-0.364679	0.715351	0.998844	Classical Monocyte	PD_GBA1_Control
SUPT6H	257.918	-0.119736	0.0719942	-1.66314	0.0962852	0.998844	Classical Monocyte	PD_GBA1_Control
PROCA1	14.0834	0.00281341	0.200138	0.0140573	0.988784	0.999478	Classical Monocyte	PD_GBA1_Control
RAB34	139.158	-0.070733	0.0896004	-0.789428	0.429862	0.998844	Classical Monocyte	PD_GBA1_Control
TRAF4	9.47877	0.233175	0.299908	0.777487	0.436872	0.998844	Classical Monocyte	PD_GBA1_Control
FAM222B	64.9262	0.0861565	0.111482	0.772831	0.439623	0.998844	Classical Monocyte	PD_GBA1_Control
ERAL1	47.1505	-0.0629159	0.127837	-0.492157	0.622609	0.998844	Classical Monocyte	PD_GBA1_Control
FLOT2	302.481	0.0392618	0.0618078	0.635224	0.525283	0.998844	Classical Monocyte	PD_GBA1_Control
DHRS13	9.98742	0.116157	0.186696	0.622172	0.533829	0.998844	Classical Monocyte	PD_GBA1_Control
PHF12	145.99	0.0417971	0.0974907	0.42873	0.66812	0.998844	Classical Monocyte	PD_GBA1_Control
PIPOX	12.6668	-0.172392	0.200827	-0.858412	0.390665	0.998844	Classical Monocyte	PD_GBA1_Control
SEZ6	4.13242	-0.454488	0.416209	-1.09197	0.274845	0.998844	Classical Monocyte	PD_GBA1_Control
MYO18A	52.5331	0.0608443	0.131771	0.461743	0.644266	0.998844	Classical Monocyte	PD_GBA1_Control
NUFIP2	376.088	-0.0390016	0.0875416	-0.445521	0.655943	0.998844	Classical Monocyte	PD_GBA1_Control
TAOK1	236.183	0.108837	0.0998043	1.0905	0.275491	0.998844	Classical Monocyte	PD_GBA1_Control
ABHD15	11.6329	0.1322	0.175776	0.752091	0.451996	0.998844	Classical Monocyte	PD_GBA1_Control
TP53I13	60.3777	0.0360558	0.10677	0.337697	0.735592	0.998844	Classical Monocyte	PD_GBA1_Control
GIT1	65.1612	0.102626	0.0996633	1.02973	0.303138	0.998844	Classical Monocyte	PD_GBA1_Control
SSH2	1098.36	0.270637	0.102402	2.64287	0.00822057	0.791959	Classical Monocyte	PD_GBA1_Control
EFCAB5	21.1234	-0.0988395	0.203425	-0.485878	0.627054	0.998844	Classical Monocyte	PD_GBA1_Control
NSRP1	155.788	-0.0383827	0.0788987	-0.486481	0.626626	0.998844	Classical Monocyte	PD_GBA1_Control
BLMH	42.5542	-0.164896	0.110148	-1.49704	0.134383	0.998844	Classical Monocyte	PD_GBA1_Control
CPD	300.525	-0.12284	0.109578	-1.12102	0.262279	0.998844	Classical Monocyte	PD_GBA1_Control
GOSR1	106.571	0.0206025	0.0710642	0.289914	0.771882	0.998844	Classical Monocyte	PD_GBA1_Control
CRLF3	213.361	0.0634116	0.0990334	0.640306	0.521974	0.998844	Classical Monocyte	PD_GBA1_Control
ATAD5	18.0832	-0.0576313	0.155429	-0.370788	0.710795	0.998844	Classical Monocyte	PD_GBA1_Control
TEFM	27.6243	0.2649	0.165472	1.60087	0.109406	0.998844	Classical Monocyte	PD_GBA1_Control
ADAP2	221.569	-0.0474788	0.101553	-0.467528	0.640122	0.998844	Classical Monocyte	PD_GBA1_Control
RNF135	178.394	0.0199965	0.065932	0.303289	0.76167	0.998844	Classical Monocyte	PD_GBA1_Control
NF1	177.893	0.0329806	0.0848827	0.388544	0.697614	0.998844	Classical Monocyte	PD_GBA1_Control
EVI2B	1143.88	0.0324546	0.0687317	0.472192	0.63679	0.998844	Classical Monocyte	PD_GBA1_Control
EVI2A	287.679	-0.0396926	0.0989637	-0.401082	0.68836	0.998844	Classical Monocyte	PD_GBA1_Control
RAB11FIP4	85.8267	-0.147631	0.138391	-1.06677	0.286078	0.998844	Classical Monocyte	PD_GBA1_Control
COPRS	71.3663	-0.0703329	0.112387	-0.625812	0.531438	0.998844	Classical Monocyte	PD_GBA1_Control
UTP6	94.4868	0.0757457	0.107925	0.701837	0.482781	0.998844	Classical Monocyte	PD_GBA1_Control
SUZ12	185.806	0.0751834	0.0707968	1.06196	0.288254	0.998844	Classical Monocyte	PD_GBA1_Control
LRRC37B	34.5632	0.181527	0.13368	1.35792	0.174489	0.998844	Classical Monocyte	PD_GBA1_Control
RHOT1	219.592	0.025011	0.0765613	0.32668	0.74391	0.998844	Classical Monocyte	PD_GBA1_Control
ZNF207	374.383	0.10043	0.0576461	1.74218	0.0814775	0.998473	Classical Monocyte	PD_GBA1_Control
PSMD11	137.638	-0.0430296	0.0651198	-0.660776	0.508756	0.998844	Classical Monocyte	PD_GBA1_Control
MYO1D	10.0134	-0.401522	0.450986	-0.890322	0.373293	0.998844	Classical Monocyte	PD_GBA1_Control
CCL2	3.32693	0.812876	0.631555	1.2871	0.198059	0.998844	Classical Monocyte	PD_GBA1_Control
CCT6B	14.1863	-0.367668	0.170327	-2.15859	0.0308816	0.945205	Classical Monocyte	PD_GBA1_Control
ZNF830	40.8353	-0.187375	0.117045	-1.60089	0.109401	0.998844	Classical Monocyte	PD_GBA1_Control
LIG3	37.5065	-0.122141	0.115167	-1.06056	0.288888	0.998844	Classical Monocyte	PD_GBA1_Control
RFFL	134.174	-0.0422158	0.0780918	-0.540592	0.588789	0.998844	Classical Monocyte	PD_GBA1_Control
RAD51D	15.8819	0.290885	0.161579	1.80026	0.0718194	0.990898	Classical Monocyte	PD_GBA1_Control
NLE1	8.17842	0.286456	0.21956	1.30469	0.192	0.998844	Classical Monocyte	PD_GBA1_Control
SLFN5	68.7888	-0.217593	0.19416	-1.12069	0.26242	0.998844	Classical Monocyte	PD_GBA1_Control
SLFN11	101.413	-0.00346798	0.12954	-0.0267714	0.978642	0.998844	Classical Monocyte	PD_GBA1_Control
SLFN12	61.5281	0.0403314	0.175172	0.230238	0.817907	0.998844	Classical Monocyte	PD_GBA1_Control
SLFN12L	8.08143	0.00313079	0.277351	0.0112882	0.990994	0.999478	Classical Monocyte	PD_GBA1_Control
AP2B1	174.713	-0.032277	0.0528531	-0.610692	0.541404	0.998844	Classical Monocyte	PD_GBA1_Control
TAF15	347.109	-0.0485669	0.0539551	-0.900137	0.368048	0.998844	Classical Monocyte	PD_GBA1_Control
CCL5	43.149	0.269414	0.333221	0.808517	0.418793	0.998844	Classical Monocyte	PD_GBA1_Control
CCL3	225.456	-0.955491	0.468525	-2.03936	0.0414142	0.958505	Classical Monocyte	PD_GBA1_Control
CCL4	37.5185	0.0262793	0.602011	0.0436525	0.965181	0.998844	Classical Monocyte	PD_GBA1_Control
CCL3L1	73.2048	-1.0009	0.667961	-1.49845	0.134017	0.998844	Classical Monocyte	PD_GBA1_Control
CCL4L2	14.7263	-0.52995	0.835355	-0.634401	0.525819	0.998844	Classical Monocyte	PD_GBA1_Control
ZNHIT3	102.093	-0.0671909	0.0715356	-0.939266	0.347594	0.998844	Classical Monocyte	PD_GBA1_Control
MYO19	28.7196	-0.00401902	0.123699	-0.0324904	0.974081	0.998844	Classical Monocyte	PD_GBA1_Control
GGNBP2	338.898	0.0527857	0.0831629	0.634727	0.525606	0.998844	Classical Monocyte	PD_GBA1_Control
MRM1	6.19368	-0.0614414	0.255906	-0.240094	0.810258	0.998844	Classical Monocyte	PD_GBA1_Control
AATF	245.919	-0.0561445	0.0652166	-0.860892	0.389298	0.998844	Classical Monocyte	PD_GBA1_Control
ACACA	49.0176	-0.00376631	0.132731	-0.0283754	0.977363	0.998844	Classical Monocyte	PD_GBA1_Control
TADA2A	32.9101	0.0326476	0.114268	0.28571	0.7751	0.998844	Classical Monocyte	PD_GBA1_Control
SYNRG	142.785	0.114605	0.09811	1.16813	0.242756	0.998844	Classical Monocyte	PD_GBA1_Control
DDX52	81.7229	0.0058345	0.0817753	0.071348	0.943121	0.998844	Classical Monocyte	PD_GBA1_Control
TBC1D3L	8.13426	0.408928	0.293875	1.3915	0.164072	0.998844	Classical Monocyte	PD_GBA1_Control
MRPL45	69.7178	-0.084351	0.111164	-0.758795	0.447975	0.998844	Classical Monocyte	PD_GBA1_Control
SOCS7	29.3879	0.120341	0.126603	0.950539	0.341838	0.998844	Classical Monocyte	PD_GBA1_Control
MLLT6	72.2988	-0.0385382	0.0957175	-0.402625	0.687224	0.998844	Classical Monocyte	PD_GBA1_Control
CISD3	183.58	0.0446733	0.0892972	0.500276	0.61688	0.998844	Classical Monocyte	PD_GBA1_Control
PSMB3	846.353	-0.00195738	0.0747017	-0.0262026	0.979096	0.998844	Classical Monocyte	PD_GBA1_Control
PIP4K2B	50.6276	0.175501	0.110246	1.59191	0.111405	0.998844	Classical Monocyte	PD_GBA1_Control
CWC25	168.219	-0.0566024	0.10769	-0.525607	0.599161	0.998844	Classical Monocyte	PD_GBA1_Control
LASP1	253.004	-0.0123026	0.0618345	-0.198959	0.842295	0.998844	Classical Monocyte	PD_GBA1_Control
CACNB1	12.8965	-0.173648	0.174453	-0.995388	0.319547	0.998844	Classical Monocyte	PD_GBA1_Control
FBXL20	223.288	0.171258	0.0862043	1.98665	0.0469614	0.971962	Classical Monocyte	PD_GBA1_Control
MED1	81.5223	-0.00412814	0.0711927	-0.0579854	0.95376	0.998844	Classical Monocyte	PD_GBA1_Control
CDK12	191.386	-0.0493406	0.0728106	-0.677657	0.497989	0.998844	Classical Monocyte	PD_GBA1_Control
STARD3	120.511	0.0694148	0.0694198	0.999928	0.317345	0.998844	Classical Monocyte	PD_GBA1_Control
PGAP3	18.6147	0.0580855	0.148065	0.392297	0.694839	0.998844	Classical Monocyte	PD_GBA1_Control
MIEN1	258.684	-0.0427841	0.0755075	-0.566621	0.570972	0.998844	Classical Monocyte	PD_GBA1_Control
IKZF3	6.11066	0.318123	0.412946	0.770375	0.441078	0.998844	Classical Monocyte	PD_GBA1_Control
GSDMB	6.26517	0.294759	0.272778	1.08058	0.279883	0.998844	Classical Monocyte	PD_GBA1_Control
ORMDL3	18.3942	-0.279878	0.15432	-1.81362	0.069736	0.990898	Classical Monocyte	PD_GBA1_Control
PSMD3	117.388	-0.0304987	0.0849152	-0.359167	0.71947	0.998844	Classical Monocyte	PD_GBA1_Control
MED24	44.2163	0.294456	0.100781	2.92175	0.00348071	0.745555	Classical Monocyte	PD_GBA1_Control
THRA	36.0039	0.0218576	0.191611	0.114073	0.90918	0.998844	Classical Monocyte	PD_GBA1_Control
NR1D1	7.02425	-0.208441	0.365499	-0.57029	0.568481	0.998844	Classical Monocyte	PD_GBA1_Control
MSL1	166.354	-0.0302686	0.0701405	-0.431542	0.666074	0.998844	Classical Monocyte	PD_GBA1_Control
CASC3	156.422	-0.0123338	0.0656587	-0.187848	0.850996	0.998844	Classical Monocyte	PD_GBA1_Control
RAPGEFL1	7.46619	0.124038	0.250802	0.494566	0.620907	0.998844	Classical Monocyte	PD_GBA1_Control
WIPF2	99.4287	-0.0394053	0.0891034	-0.442243	0.658314	0.998844	Classical Monocyte	PD_GBA1_Control
RARA	464.289	-0.107578	0.0927782	-1.15952	0.246246	0.998844	Classical Monocyte	PD_GBA1_Control
CCR7	7.12436	1.07969	0.488864	2.20856	0.0272049	0.9393	Classical Monocyte	PD_GBA1_Control
SMARCE1	176.282	-0.0505282	0.0663725	-0.761283	0.446488	0.998844	Classical Monocyte	PD_GBA1_Control
KRT10	301.21	0.0113753	0.118117	0.0963052	0.923278	0.998844	Classical Monocyte	PD_GBA1_Control
KRT23	6.70529	0.156197	0.356411	0.438251	0.661204	0.998844	Classical Monocyte	PD_GBA1_Control
EIF1	6383.39	-0.0192958	0.0822512	-0.234596	0.814523	0.998844	Classical Monocyte	PD_GBA1_Control
JUP	95.104	-0.349696	0.390912	-0.894564	0.37102	0.998844	Classical Monocyte	PD_GBA1_Control
NT5C3B	33.0639	-0.532265	0.278	-1.91462	0.0555407	0.974082	Classical Monocyte	PD_GBA1_Control
KLHL11	20.7499	-0.044115	0.155642	-0.28344	0.77684	0.998844	Classical Monocyte	PD_GBA1_Control
ACLY	126.082	-0.0261789	0.0601047	-0.435555	0.66316	0.998844	Classical Monocyte	PD_GBA1_Control
CNP	53.9447	0.0491685	0.117101	0.41988	0.674573	0.998844	Classical Monocyte	PD_GBA1_Control
DNAJC7	349.506	0.0084465	0.0413834	0.204104	0.838273	0.998844	Classical Monocyte	PD_GBA1_Control
NKIRAS2	157.857	0.0511765	0.0686046	0.745964	0.455689	0.998844	Classical Monocyte	PD_GBA1_Control
DHX58	33.2875	-0.0454934	0.184728	-0.246272	0.805472	0.998844	Classical Monocyte	PD_GBA1_Control
KAT2A	34.697	-0.133266	0.131877	-1.01054	0.312239	0.998844	Classical Monocyte	PD_GBA1_Control
RAB5C	607.881	-0.032132	0.0737379	-0.435759	0.663011	0.998844	Classical Monocyte	PD_GBA1_Control
GHDC	42.5426	0.189086	0.101613	1.86085	0.0627648	0.977204	Classical Monocyte	PD_GBA1_Control
STAT5B	156.34	0.0418106	0.0826361	0.50596	0.612884	0.998844	Classical Monocyte	PD_GBA1_Control
STAT5A	187.718	-0.0622491	0.0671718	-0.926715	0.354074	0.998844	Classical Monocyte	PD_GBA1_Control
STAT3	525.485	-0.0822698	0.0756393	-1.08766	0.276746	0.998844	Classical Monocyte	PD_GBA1_Control
ATP6V0A1	197.118	0.112723	0.0766841	1.46996	0.141572	0.998844	Classical Monocyte	PD_GBA1_Control
NAGLU	61.487	0.109568	0.103482	1.05881	0.289685	0.998844	Classical Monocyte	PD_GBA1_Control
HSD17B1	12.5281	-0.320861	0.22232	-1.44324	0.148952	0.998844	Classical Monocyte	PD_GBA1_Control
COASY	91.9684	0.0276726	0.0732047	0.378017	0.705418	0.998844	Classical Monocyte	PD_GBA1_Control
MLX	233.276	0.0135498	0.0616095	0.219931	0.825925	0.998844	Classical Monocyte	PD_GBA1_Control
RETREG3	76.2728	0.0225233	0.117959	0.190942	0.848571	0.998844	Classical Monocyte	PD_GBA1_Control
TUBG1	15.4875	-0.186867	0.167548	-1.1153	0.264721	0.998844	Classical Monocyte	PD_GBA1_Control
TUBG2	7.37516	0.332319	0.238555	1.39305	0.163605	0.998844	Classical Monocyte	PD_GBA1_Control
EZH1	101.688	0.0352267	0.0843111	0.417818	0.67608	0.998844	Classical Monocyte	PD_GBA1_Control
VPS25	103.331	0.138303	0.0995824	1.38883	0.164883	0.998844	Classical Monocyte	PD_GBA1_Control
COA3	174.973	-0.00391413	0.145045	-0.0269857	0.978471	0.998844	Classical Monocyte	PD_GBA1_Control
BECN1	165.158	-0.109327	0.0592376	-1.84557	0.0649553	0.98536	Classical Monocyte	PD_GBA1_Control
PSME3	131.522	-0.0374744	0.0625241	-0.599359	0.548933	0.998844	Classical Monocyte	PD_GBA1_Control
AARSD1	39.1907	0.0844435	0.108898	0.775435	0.438082	0.998844	Classical Monocyte	PD_GBA1_Control
RUNDC1	37.5335	0.122937	0.125665	0.978289	0.327931	0.998844	Classical Monocyte	PD_GBA1_Control
IFI35	209.72	-0.116575	0.168624	-0.691333	0.489357	0.998844	Classical Monocyte	PD_GBA1_Control
VAT1	65.0785	0.120864	0.140589	0.859698	0.389956	0.998844	Classical Monocyte	PD_GBA1_Control
BRCA1	16.3097	0.108516	0.167899	0.646315	0.518075	0.998844	Classical Monocyte	PD_GBA1_Control
NBR1	165.159	0.0691892	0.0934632	0.740283	0.459128	0.998844	Classical Monocyte	PD_GBA1_Control
TMEM106A	42.7669	0.188728	0.154773	1.21939	0.222697	0.998844	Classical Monocyte	PD_GBA1_Control
CCDC200	873.343	-0.373139	0.304301	-1.22622	0.220117	0.998844	Classical Monocyte	PD_GBA1_Control
DHX8	144.914	0.0256521	0.0621748	0.412581	0.679914	0.998844	Classical Monocyte	PD_GBA1_Control
DUSP3	144.418	-0.0449574	0.0870275	-0.516589	0.605443	0.998844	Classical Monocyte	PD_GBA1_Control
TMEM101	73.4426	0.0908396	0.12054	0.753606	0.451086	0.998844	Classical Monocyte	PD_GBA1_Control
LSM12	161.373	-0.109827	0.0901385	-1.21843	0.223061	0.998844	Classical Monocyte	PD_GBA1_Control
G6PC3	57.226	-0.00536548	0.104173	-0.0515053	0.958923	0.998844	Classical Monocyte	PD_GBA1_Control
HDAC5	123.716	0.0470934	0.0814719	0.578032	0.563242	0.998844	Classical Monocyte	PD_GBA1_Control
TMUB2	91.3286	0.0435781	0.0761661	0.572146	0.567223	0.998844	Classical Monocyte	PD_GBA1_Control
ATXN7L3	85.4342	-0.0597056	0.070368	-0.848477	0.396172	0.998844	Classical Monocyte	PD_GBA1_Control
UBTF	120.699	0.0459016	0.0781128	0.587632	0.556779	0.998844	Classical Monocyte	PD_GBA1_Control
SLC25A39	127.515	-0.0499435	0.0871213	-0.573264	0.566466	0.998844	Classical Monocyte	PD_GBA1_Control
GRN	2070.89	0.0699663	0.0841633	0.831316	0.405795	0.998844	Classical Monocyte	PD_GBA1_Control
GPATCH8	291.218	0.0704272	0.0724074	0.972653	0.330726	0.998844	Classical Monocyte	PD_GBA1_Control
FZD2	26.3724	0.408072	0.155769	2.61972	0.0088001	0.794567	Classical Monocyte	PD_GBA1_Control
CCDC43	66.0008	0.124351	0.0856456	1.45193	0.146521	0.998844	Classical Monocyte	PD_GBA1_Control
DBF4B	8.61783	-0.128559	0.2262	-0.568341	0.569803	0.998844	Classical Monocyte	PD_GBA1_Control
EFTUD2	178.479	-0.00199929	0.0482311	-0.0414523	0.966935	0.998844	Classical Monocyte	PD_GBA1_Control
DCAKD	25.37	0.391437	0.140595	2.78414	0.00536706	0.745555	Classical Monocyte	PD_GBA1_Control
NMT1	143.348	-0.0762717	0.0711583	-1.07186	0.283783	0.998844	Classical Monocyte	PD_GBA1_Control
PLCD3	7.55566	-0.141274	0.255791	-0.552303	0.580741	0.998844	Classical Monocyte	PD_GBA1_Control
ACBD4	13.5043	0.0587641	0.161912	0.362939	0.71665	0.998844	Classical Monocyte	PD_GBA1_Control
HEXIM1	53.1768	-0.00769523	0.129908	-0.0592358	0.952764	0.998844	Classical Monocyte	PD_GBA1_Control
HEXIM2	14.9957	-0.135307	0.15508	-0.872496	0.382938	0.998844	Classical Monocyte	PD_GBA1_Control
FMNL1	1016.72	0.0112446	0.0593655	0.189413	0.849769	0.998844	Classical Monocyte	PD_GBA1_Control
MAP3K14	136.061	0.111283	0.0812521	1.36961	0.17081	0.998844	Classical Monocyte	PD_GBA1_Control
ARHGAP27	262.939	0.0867604	0.0658037	1.31847	0.187345	0.998844	Classical Monocyte	PD_GBA1_Control
PLEKHM1	199.659	-0.00742918	0.0860886	-0.0862969	0.93123	0.998844	Classical Monocyte	PD_GBA1_Control
KANSL1	370.004	0.110191	0.120063	0.91777	0.358739	0.998844	Classical Monocyte	PD_GBA1_Control
ARL17B	72.2587	0.437259	0.341857	1.27907	0.200872	0.998844	Classical Monocyte	PD_GBA1_Control
LRRC37A	14.9082	0.0613865	0.2455	0.250047	0.802551	0.998844	Classical Monocyte	PD_GBA1_Control
LRRC37A2	51.4472	-0.0187861	0.215534	-0.087161	0.930544	0.998844	Classical Monocyte	PD_GBA1_Control
ARL17A	67.8907	0.701731	0.311732	2.25107	0.0243809	0.937177	Classical Monocyte	PD_GBA1_Control
NSF	278.405	-0.0861381	0.133746	-0.644045	0.519546	0.998844	Classical Monocyte	PD_GBA1_Control
GOSR2	78.4443	0.0832809	0.0812126	1.02547	0.305143	0.998844	Classical Monocyte	PD_GBA1_Control
CDC27	157.061	0.0261245	0.0782058	0.334048	0.738343	0.998844	Classical Monocyte	PD_GBA1_Control
EFCAB13	35.3005	0.2668	0.199507	1.3373	0.181126	0.998844	Classical Monocyte	PD_GBA1_Control
NPEPPS	310.439	0.0471202	0.0753066	0.625712	0.531504	0.998844	Classical Monocyte	PD_GBA1_Control
KPNB1	320.647	-0.0734839	0.0653143	-1.12508	0.260554	0.998844	Classical Monocyte	PD_GBA1_Control
TBKBP1	10.3989	0.1173	0.341697	0.343286	0.731383	0.998844	Classical Monocyte	PD_GBA1_Control
MRPL10	82.503	-0.0391242	0.0931886	-0.419838	0.674604	0.998844	Classical Monocyte	PD_GBA1_Control
SCRN2	46.1334	-0.0382553	0.125039	-0.305948	0.759644	0.998844	Classical Monocyte	PD_GBA1_Control
SP2	62.7305	-0.00301371	0.0812187	-0.0371061	0.9704	0.998844	Classical Monocyte	PD_GBA1_Control
PNPO	32.5768	-0.226783	0.109745	-2.06646	0.0387855	0.958505	Classical Monocyte	PD_GBA1_Control
CDK5RAP3	296.741	0.108524	0.070125	1.54757	0.121725	0.998844	Classical Monocyte	PD_GBA1_Control
COPZ2	16.0213	0.0808211	0.195877	0.412612	0.679891	0.998844	Classical Monocyte	PD_GBA1_Control
NFE2L1	46.4824	-0.147583	0.102784	-1.43585	0.151044	0.998844	Classical Monocyte	PD_GBA1_Control
CBX1	88.1028	0.0243985	0.0906103	0.269269	0.787723	0.998844	Classical Monocyte	PD_GBA1_Control
SNX11	58.8999	0.192422	0.111885	1.71982	0.0854656	0.998844	Classical Monocyte	PD_GBA1_Control
SKAP1	20.6038	0.580821	0.405178	1.43349	0.151717	0.998844	Classical Monocyte	PD_GBA1_Control
HOXB2	11.3165	-0.49936	0.355055	-1.40643	0.159596	0.998844	Classical Monocyte	PD_GBA1_Control
CALCOCO2	430.233	-0.143691	0.0713181	-2.01479	0.0439269	0.958505	Classical Monocyte	PD_GBA1_Control
ATP5MC1	267.415	-0.0532469	0.102872	-0.517603	0.604735	0.998844	Classical Monocyte	PD_GBA1_Control
UBE2Z	166.84	-0.17445	0.0812284	-2.14765	0.0317416	0.945205	Classical Monocyte	PD_GBA1_Control
SNF8	293.563	-0.0137402	0.0624315	-0.220085	0.825805	0.998844	Classical Monocyte	PD_GBA1_Control
GNGT2	25.3522	-0.0917551	0.178768	-0.513265	0.607766	0.998844	Classical Monocyte	PD_GBA1_Control
ABI3	186.31	-0.0661764	0.10364	-0.638523	0.523134	0.998844	Classical Monocyte	PD_GBA1_Control
ZNF652	291.767	-0.0565874	0.0660411	-0.856851	0.391527	0.998844	Classical Monocyte	PD_GBA1_Control
PHB	135.42	-0.00965423	0.0929342	-0.103882	0.917263	0.998844	Classical Monocyte	PD_GBA1_Control
SPOP	150.748	0.0877618	0.117433	0.747334	0.454862	0.998844	Classical Monocyte	PD_GBA1_Control
SLC35B1	80.7239	0.014615	0.100118	0.145977	0.88394	0.998844	Classical Monocyte	PD_GBA1_Control
FAM117A	79.8851	-0.0606648	0.0988949	-0.613427	0.539594	0.998844	Classical Monocyte	PD_GBA1_Control
KAT7	111.501	-0.0640508	0.0923639	-0.693461	0.48802	0.998844	Classical Monocyte	PD_GBA1_Control
PDK2	32.5617	-0.0521864	0.117787	-0.443057	0.657724	0.998844	Classical Monocyte	PD_GBA1_Control
PPP1R9B	228.394	0.00564694	0.0839606	0.067257	0.946377	0.998844	Classical Monocyte	PD_GBA1_Control
XYLT2	17.8612	0.213696	0.153233	1.39458	0.163143	0.998844	Classical Monocyte	PD_GBA1_Control
MRPL27	101.798	0.0563627	0.15848	0.355646	0.722106	0.998844	Classical Monocyte	PD_GBA1_Control
LRRC59	145.779	-0.101615	0.0889271	-1.14268	0.253171	0.998844	Classical Monocyte	PD_GBA1_Control
ACSF2	18.0637	0.228288	0.165592	1.37862	0.168011	0.998844	Classical Monocyte	PD_GBA1_Control
RSAD1	55.997	0.103669	0.10372	0.999511	0.317547	0.998844	Classical Monocyte	PD_GBA1_Control
SPATA20	42.2468	0.283937	0.312094	0.90978	0.362938	0.998844	Classical Monocyte	PD_GBA1_Control
ABCC3	55.9919	0.414047	0.257737	1.60647	0.10817	0.998844	Classical Monocyte	PD_GBA1_Control
ANKRD40	41.2207	-0.1391	0.101902	-1.36504	0.172241	0.998844	Classical Monocyte	PD_GBA1_Control
LUC7L3	398.8	0.137949	0.0848959	1.62492	0.10418	0.998844	Classical Monocyte	PD_GBA1_Control
TOB1	163.331	-0.161527	0.114291	-1.4133	0.157568	0.998844	Classical Monocyte	PD_GBA1_Control
SPAG9	422.847	-0.172321	0.104378	-1.65094	0.0987515	0.998844	Classical Monocyte	PD_GBA1_Control
NME1	67.549	-0.152121	0.155835	-0.976163	0.328984	0.998844	Classical Monocyte	PD_GBA1_Control
NME2	1533.06	-0.0355273	0.100908	-0.352075	0.724782	0.998844	Classical Monocyte	PD_GBA1_Control
MBTD1	99.4464	0.0274031	0.0901625	0.30393	0.761181	0.998844	Classical Monocyte	PD_GBA1_Control
UTP18	112.076	-0.0170901	0.0809848	-0.211028	0.832865	0.998844	Classical Monocyte	PD_GBA1_Control
COX11	25.3276	-0.058256	0.133778	-0.435469	0.663222	0.998844	Classical Monocyte	PD_GBA1_Control
STXBP4	9.64869	-0.0836528	0.219418	-0.381248	0.703019	0.998844	Classical Monocyte	PD_GBA1_Control
MMD	23.3661	0.0529117	0.186964	0.283005	0.777173	0.998844	Classical Monocyte	PD_GBA1_Control
PCTP	61.1792	0.0232925	0.0869022	0.268032	0.788675	0.998844	Classical Monocyte	PD_GBA1_Control
DGKE	30.5305	-0.218616	0.227776	-0.959786	0.337163	0.998844	Classical Monocyte	PD_GBA1_Control
TRIM25	198.979	-0.0893792	0.0966588	-0.924688	0.355128	0.998844	Classical Monocyte	PD_GBA1_Control
COIL	60.7568	0.0736226	0.109217	0.674094	0.500252	0.998844	Classical Monocyte	PD_GBA1_Control
SCPEP1	453.994	0.0570436	0.0757674	0.752878	0.451523	0.998844	Classical Monocyte	PD_GBA1_Control
AKAP1	20.5759	-0.213574	0.138726	-1.53953	0.123675	0.998844	Classical Monocyte	PD_GBA1_Control
MSI2	99.2713	0.00300802	0.101742	0.0295651	0.976414	0.998844	Classical Monocyte	PD_GBA1_Control
MRPS23	90.7372	-0.00464971	0.0814721	-0.0570712	0.954489	0.998844	Classical Monocyte	PD_GBA1_Control
CUEDC1	86.2197	0.072127	0.113293	0.636641	0.524359	0.998844	Classical Monocyte	PD_GBA1_Control
VEZF1	140.525	0.0226363	0.0964232	0.23476	0.814395	0.998844	Classical Monocyte	PD_GBA1_Control
SRSF1	154.588	0.00679937	0.0907327	0.0749385	0.940264	0.998844	Classical Monocyte	PD_GBA1_Control
DYNLL2	106.406	-0.0987815	0.122258	-0.807973	0.419106	0.998844	Classical Monocyte	PD_GBA1_Control
MKS1	8.43736	0.40352	0.237919	1.69604	0.089879	0.998844	Classical Monocyte	PD_GBA1_Control
MPO	25.989	-0.00586455	0.177989	-0.0329489	0.973715	0.998844	Classical Monocyte	PD_GBA1_Control
TSPOAP1	34.2475	-0.595424	0.270183	-2.20378	0.0275399	0.941272	Classical Monocyte	PD_GBA1_Control
SUPT4H1	450.059	-0.0960723	0.0772208	-1.24412	0.213454	0.998844	Classical Monocyte	PD_GBA1_Control
MTMR4	53.7531	0.0259574	0.115369	0.224994	0.821984	0.998844	Classical Monocyte	PD_GBA1_Control
TEX14	976.866	-0.518514	0.267469	-1.9386	0.0525506	0.974082	Classical Monocyte	PD_GBA1_Control
RAD51C	24.0404	-0.100152	0.200661	-0.499111	0.617701	0.998844	Classical Monocyte	PD_GBA1_Control
TRIM37	41.7422	0.0233777	0.141	0.165799	0.868315	0.998844	Classical Monocyte	PD_GBA1_Control
SKA2	34.9995	-0.0963042	0.135309	-0.711735	0.476629	0.998844	Classical Monocyte	PD_GBA1_Control
PRR11	19.0858	0.0214167	0.183519	0.1167	0.907098	0.998844	Classical Monocyte	PD_GBA1_Control
SMG8	13.4646	-0.0206135	0.227237	-0.0907135	0.92772	0.998844	Classical Monocyte	PD_GBA1_Control
GDPD1	6.5348	0.265888	0.286051	0.929511	0.352624	0.998844	Classical Monocyte	PD_GBA1_Control
YPEL2	215.627	0.0330576	0.073731	0.448354	0.653897	0.998844	Classical Monocyte	PD_GBA1_Control
DHX40	86.9047	-0.117584	0.0851556	-1.38081	0.167337	0.998844	Classical Monocyte	PD_GBA1_Control
CLTC	388.508	-0.0178896	0.0544249	-0.328703	0.74238	0.998844	Classical Monocyte	PD_GBA1_Control
PTRH2	69.8573	0.261915	0.138087	1.89674	0.0578626	0.974082	Classical Monocyte	PD_GBA1_Control
VMP1	1152.65	0.18597	0.0768922	2.41859	0.015581	0.86724	Classical Monocyte	PD_GBA1_Control
TUBD1	12.3644	-0.0116742	0.247209	-0.0472242	0.962335	0.998844	Classical Monocyte	PD_GBA1_Control
RNFT1	81.7588	0.146372	0.0771845	1.89639	0.0579083	0.974082	Classical Monocyte	PD_GBA1_Control
HEATR6	32.8484	-0.0899987	0.119447	-0.753463	0.451172	0.998844	Classical Monocyte	PD_GBA1_Control
USP32	330.087	0.0764695	0.0964344	0.792969	0.427796	0.998844	Classical Monocyte	PD_GBA1_Control
APPBP2	104.699	0.0442696	0.0889702	0.497578	0.618781	0.998844	Classical Monocyte	PD_GBA1_Control
PPM1D	95.0805	0.107066	0.0842743	1.27045	0.203926	0.998844	Classical Monocyte	PD_GBA1_Control
BCAS3	337.407	0.0292205	0.0710914	0.411027	0.681052	0.998844	Classical Monocyte	PD_GBA1_Control
INTS2	18.0803	0.17694	0.167716	1.055	0.291426	0.998844	Classical Monocyte	PD_GBA1_Control
MED13	230.693	-0.00274592	0.0842144	-0.0326063	0.973989	0.998844	Classical Monocyte	PD_GBA1_Control
METTL2A	13.6134	-0.181773	0.171805	-1.05802	0.290046	0.998844	Classical Monocyte	PD_GBA1_Control
TLK2	164.625	-0.0126305	0.0829462	-0.152273	0.878971	0.998844	Classical Monocyte	PD_GBA1_Control
TANC2	59.9356	0.148247	0.122629	1.2089	0.2267	0.998844	Classical Monocyte	PD_GBA1_Control
CYB561	17.5609	-0.37607	0.183667	-2.04757	0.0406024	0.958505	Classical Monocyte	PD_GBA1_Control
DCAF7	215.393	0.0413031	0.0987333	0.41833	0.675706	0.998844	Classical Monocyte	PD_GBA1_Control
TACO1	32.1782	0.185608	0.118024	1.57263	0.115806	0.998844	Classical Monocyte	PD_GBA1_Control
MAP3K3	555.226	0.11022	0.0710758	1.55074	0.120964	0.998844	Classical Monocyte	PD_GBA1_Control
STRADA	81.888	0.0671605	0.0919716	0.730231	0.465249	0.998844	Classical Monocyte	PD_GBA1_Control
LIMD2	1326.96	-0.00963156	0.0648795	-0.148453	0.881985	0.998844	Classical Monocyte	PD_GBA1_Control
CCDC47	152.074	0.0351537	0.0717191	0.490158	0.624022	0.998844	Classical Monocyte	PD_GBA1_Control
DDX42	171.748	-0.0133338	0.0661197	-0.201662	0.840181	0.998844	Classical Monocyte	PD_GBA1_Control
FTSJ3	54.1879	-0.171775	0.114713	-1.49743	0.134281	0.998844	Classical Monocyte	PD_GBA1_Control
PSMC5	238.677	0.0308505	0.0773268	0.398963	0.689921	0.998844	Classical Monocyte	PD_GBA1_Control
SMARCD2	147.281	-0.0133749	0.0797544	-0.167701	0.866819	0.998844	Classical Monocyte	PD_GBA1_Control
CD79B	15.8381	0.20149	0.218762	0.921047	0.357026	0.998844	Classical Monocyte	PD_GBA1_Control
ICAM2	150.37	-0.0778378	0.119371	-0.652067	0.514358	0.998844	Classical Monocyte	PD_GBA1_Control
ERN1	151.679	0.0409431	0.14315	0.286014	0.774867	0.998844	Classical Monocyte	PD_GBA1_Control
TEX2	52.2914	0.120691	0.141305	0.854119	0.393039	0.998844	Classical Monocyte	PD_GBA1_Control
PECAM1	839.206	-0.0912965	0.102616	-0.889688	0.373633	0.998844	Classical Monocyte	PD_GBA1_Control
MILR1	92.6311	0.266046	0.0967868	2.74878	0.00598168	0.776271	Classical Monocyte	PD_GBA1_Control
POLG2	44.7136	0.0995517	0.107372	0.927168	0.353839	0.998844	Classical Monocyte	PD_GBA1_Control
DDX5	2031.58	-0.0478705	0.0843566	-0.567478	0.57039	0.998844	Classical Monocyte	PD_GBA1_Control
CEP95	102.87	0.028407	0.130411	0.217826	0.827565	0.998844	Classical Monocyte	PD_GBA1_Control
SMURF2	139.049	0.112398	0.0885163	1.2698	0.204155	0.998844	Classical Monocyte	PD_GBA1_Control
LRRC37A3	71.9501	0.143872	0.167876	0.857015	0.391437	0.998844	Classical Monocyte	PD_GBA1_Control
GNA13	287.136	-0.105883	0.131107	-0.807609	0.419316	0.998844	Classical Monocyte	PD_GBA1_Control
PRKCA	156.945	0.286509	0.144188	1.98705	0.046917	0.971962	Classical Monocyte	PD_GBA1_Control
HELZ	375.795	0.0653055	0.0762937	0.855975	0.392012	0.998844	Classical Monocyte	PD_GBA1_Control
PSMD12	156.578	-0.00762375	0.0835199	-0.0912806	0.92727	0.998844	Classical Monocyte	PD_GBA1_Control
PITPNC1	290.809	0.105896	0.0880263	1.20301	0.228973	0.998844	Classical Monocyte	PD_GBA1_Control
NOL11	38.5521	-0.0319474	0.115186	-0.277355	0.781507	0.998844	Classical Monocyte	PD_GBA1_Control
BPTF	417.959	0.0695015	0.0821609	0.84592	0.397598	0.998844	Classical Monocyte	PD_GBA1_Control
KPNA2	35.8718	-0.0170941	0.125471	-0.136239	0.891632	0.998844	Classical Monocyte	PD_GBA1_Control
AMZ2	68.8781	-0.122535	0.102474	-1.19577	0.231787	0.998844	Classical Monocyte	PD_GBA1_Control
ARSG	147.521	-0.134962	0.133022	-1.01458	0.310305	0.998844	Classical Monocyte	PD_GBA1_Control
SLC16A6	140.319	-0.252822	0.181427	-1.39352	0.163463	0.998844	Classical Monocyte	PD_GBA1_Control
WIPI1	130.693	-0.186872	0.161994	-1.15358	0.248674	0.998844	Classical Monocyte	PD_GBA1_Control
PRKAR1A	506.66	-0.068438	0.0762817	-0.897174	0.369626	0.998844	Classical Monocyte	PD_GBA1_Control
FAM20A	7.65632	0.201027	0.597241	0.336593	0.736424	0.998844	Classical Monocyte	PD_GBA1_Control
ABCA5	14.736	0.0914278	0.205623	0.444638	0.656582	0.998844	Classical Monocyte	PD_GBA1_Control
MAP2K6	48.9475	0.376276	0.132989	2.82937	0.0046639	0.745555	Classical Monocyte	PD_GBA1_Control
KCNJ2	7.70256	0.51319	0.318081	1.61339	0.106659	0.998844	Classical Monocyte	PD_GBA1_Control
SLC39A11	300.911	0.107019	0.0870795	1.22898	0.219078	0.998844	Classical Monocyte	PD_GBA1_Control
COG1	37.027	0.0499928	0.104787	0.477092	0.633296	0.998844	Classical Monocyte	PD_GBA1_Control
FAM104A	70.7349	-0.0822774	0.0800116	-1.02832	0.3038	0.998844	Classical Monocyte	PD_GBA1_Control
CDC42EP4	33.3838	-0.086945	0.148824	-0.584213	0.559077	0.998844	Classical Monocyte	PD_GBA1_Control
TTYH2	75.1999	0.0115826	0.0946487	0.122374	0.902603	0.998844	Classical Monocyte	PD_GBA1_Control
GPRC5C	7.72323	-0.319107	0.374548	-0.85198	0.394225	0.998844	Classical Monocyte	PD_GBA1_Control
CD300A	216.563	-0.0773957	0.11224	-0.689558	0.490472	0.998844	Classical Monocyte	PD_GBA1_Control
CD300LB	169.677	-0.0629681	0.0938181	-0.671172	0.502111	0.998844	Classical Monocyte	PD_GBA1_Control
CD300C	146.934	-0.0473835	0.115839	-0.409046	0.682506	0.998844	Classical Monocyte	PD_GBA1_Control
CD300E	488.243	-0.0127349	0.111253	-0.114468	0.908867	0.998844	Classical Monocyte	PD_GBA1_Control
RAB37	72.8635	0.174508	0.121341	1.43817	0.150386	0.998844	Classical Monocyte	PD_GBA1_Control
CD300LF	242.965	-0.0618964	0.0821145	-0.753782	0.45098	0.998844	Classical Monocyte	PD_GBA1_Control
SLC9A3R1	364.449	-0.0726479	0.120806	-0.601359	0.547601	0.998844	Classical Monocyte	PD_GBA1_Control
NAT9	62.4362	-0.0043865	0.114643	-0.0382624	0.969478	0.998844	Classical Monocyte	PD_GBA1_Control
TMEM104	133.227	-0.301845	0.136398	-2.21297	0.0268995	0.937177	Classical Monocyte	PD_GBA1_Control
FDXR	11.828	0.0180091	0.196954	0.0914379	0.927145	0.998844	Classical Monocyte	PD_GBA1_Control
MRPL58	82.5414	-0.0178717	0.076833	-0.232604	0.816069	0.998844	Classical Monocyte	PD_GBA1_Control
KCTD2	37.1478	-0.0629063	0.103618	-0.607096	0.543787	0.998844	Classical Monocyte	PD_GBA1_Control
ATP5PD	638.375	0.0278728	0.0870108	0.320337	0.748713	0.998844	Classical Monocyte	PD_GBA1_Control
SLC16A5	98.6152	0.051513	0.0848531	0.607084	0.543795	0.998844	Classical Monocyte	PD_GBA1_Control
ARMC7	23.3784	0.0602868	0.14587	0.413292	0.679392	0.998844	Classical Monocyte	PD_GBA1_Control
NT5C	137.211	0.0564998	0.0821406	0.687842	0.491552	0.998844	Classical Monocyte	PD_GBA1_Control
JPT1	344.348	-0.00710609	0.0863177	-0.0823248	0.934388	0.998844	Classical Monocyte	PD_GBA1_Control
SUMO2	1038.58	-0.0227592	0.0628113	-0.362343	0.717096	0.998844	Classical Monocyte	PD_GBA1_Control
NUP85	56.4412	0.185403	0.0997524	1.85863	0.0630792	0.977204	Classical Monocyte	PD_GBA1_Control
GGA3	139.745	0.00780075	0.0786559	0.0991757	0.920999	0.998844	Classical Monocyte	PD_GBA1_Control
MRPS7	134.838	0.0291254	0.0899829	0.323677	0.746183	0.998844	Classical Monocyte	PD_GBA1_Control
MIF4GD	149.455	0.0186197	0.0854556	0.217887	0.827517	0.998844	Classical Monocyte	PD_GBA1_Control
SLC25A19	25.4866	-0.135607	0.156704	-0.865371	0.386835	0.998844	Classical Monocyte	PD_GBA1_Control
GRB2	1716.07	-0.119932	0.0959024	-1.25056	0.211094	0.998844	Classical Monocyte	PD_GBA1_Control
TMEM94	62.4818	0.138993	0.103721	1.34006	0.180226	0.998844	Classical Monocyte	PD_GBA1_Control
TSEN54	17.9589	0.0942649	0.16666	0.565611	0.571658	0.998844	Classical Monocyte	PD_GBA1_Control
LLGL2	13.0228	0.179488	0.20269	0.88553	0.375871	0.998844	Classical Monocyte	PD_GBA1_Control
MYO15B	206.048	0.23332	0.120451	1.93706	0.0527383	0.974082	Classical Monocyte	PD_GBA1_Control
RECQL5	28.6645	0.0105078	0.1502	0.069959	0.944226	0.998844	Classical Monocyte	PD_GBA1_Control
SAP30BP	223.019	-0.0931258	0.0923158	-1.00877	0.313083	0.998844	Classical Monocyte	PD_GBA1_Control
GALK1	147.619	0.0276347	0.0899168	0.307336	0.758588	0.998844	Classical Monocyte	PD_GBA1_Control
H3F3B	3945.54	-0.0304552	0.0856026	-0.355774	0.72201	0.998844	Classical Monocyte	PD_GBA1_Control
UNK	39.2825	-0.0415937	0.10617	-0.391764	0.695233	0.998844	Classical Monocyte	PD_GBA1_Control
UNC13D	143.267	0.0416145	0.0837038	0.497163	0.619074	0.998844	Classical Monocyte	PD_GBA1_Control
WBP2	215.238	-0.0537615	0.0677495	-0.793534	0.427467	0.998844	Classical Monocyte	PD_GBA1_Control
TRIM65	25.6157	0.0207255	0.135592	0.152851	0.878515	0.998844	Classical Monocyte	PD_GBA1_Control
MRPL38	105.379	-0.000966128	0.0856484	-0.0112802	0.991	0.999478	Classical Monocyte	PD_GBA1_Control
FBF1	7.37914	0.239363	0.239907	0.997734	0.318408	0.998844	Classical Monocyte	PD_GBA1_Control
ACOX1	126.908	0.13393	0.070737	1.89336	0.0583101	0.974082	Classical Monocyte	PD_GBA1_Control
TEN1	88.7798	-0.0288799	0.0944662	-0.305717	0.75982	0.998844	Classical Monocyte	PD_GBA1_Control
CDK3	9.87377	0.287082	0.21058	1.36329	0.172791	0.998844	Classical Monocyte	PD_GBA1_Control
SRP68	82.3682	0.00129443	0.0693015	0.0186783	0.985098	0.999478	Classical Monocyte	PD_GBA1_Control
EXOC7	119.435	-0.0291304	0.0602612	-0.483401	0.628811	0.998844	Classical Monocyte	PD_GBA1_Control
UBALD2	426.181	0.0167266	0.153822	0.10874	0.913409	0.998844	Classical Monocyte	PD_GBA1_Control
PRPSAP1	72.0532	0.0325483	0.0917183	0.354873	0.722685	0.998844	Classical Monocyte	PD_GBA1_Control
SPHK1	40.6655	0.189078	0.151572	1.24745	0.212233	0.998844	Classical Monocyte	PD_GBA1_Control
UBE2O	76.5132	-0.0683414	0.0814662	-0.838892	0.40153	0.998844	Classical Monocyte	PD_GBA1_Control
RHBDF2	222.851	-0.0621003	0.0901727	-0.688682	0.491023	0.998844	Classical Monocyte	PD_GBA1_Control
ST6GALNAC2	33.0733	0.0343182	0.231803	0.148049	0.882304	0.998844	Classical Monocyte	PD_GBA1_Control
MXRA7	9.27076	-1.02331	0.612534	-1.67061	0.0947982	0.998844	Classical Monocyte	PD_GBA1_Control
JMJD6	106.149	-0.200276	0.138958	-1.44127	0.149509	0.998844	Classical Monocyte	PD_GBA1_Control
METTL23	84.171	-0.0416323	0.0829022	-0.502186	0.615537	0.998844	Classical Monocyte	PD_GBA1_Control
SRSF2	366.405	-0.102748	0.0902571	-1.1384	0.254955	0.998844	Classical Monocyte	PD_GBA1_Control
MFSD11	96.1393	-0.140524	0.0758132	-1.85356	0.0638019	0.977797	Classical Monocyte	PD_GBA1_Control
SEC14L1	459.049	-0.0933874	0.120792	-0.773123	0.439449	0.998844	Classical Monocyte	PD_GBA1_Control
TNRC6C	32.8557	-0.0830192	0.155271	-0.534674	0.592875	0.998844	Classical Monocyte	PD_GBA1_Control
TMC6	142.405	-0.0991258	0.122619	-0.808406	0.418857	0.998844	Classical Monocyte	PD_GBA1_Control
TMC8	114.897	0.0843174	0.10128	0.832521	0.405115	0.998844	Classical Monocyte	PD_GBA1_Control
SYNGR2	514.539	-0.038797	0.0697929	-0.555887	0.578288	0.998844	Classical Monocyte	PD_GBA1_Control
AFMID	38.6066	0.0799412	0.133552	0.598577	0.549455	0.998844	Classical Monocyte	PD_GBA1_Control
SOCS3	309.082	-0.447701	0.293179	-1.52705	0.126748	0.998844	Classical Monocyte	PD_GBA1_Control
PGS1	256.456	-0.024644	0.14461	-0.170418	0.864682	0.998844	Classical Monocyte	PD_GBA1_Control
DNAH17	24.0667	-0.674511	0.306805	-2.1985	0.0279137	0.941272	Classical Monocyte	PD_GBA1_Control
CYTH1	622.346	-0.0503163	0.0769347	-0.654014	0.513103	0.998844	Classical Monocyte	PD_GBA1_Control
USP36	141.123	-0.231649	0.177748	-1.30324	0.192491	0.998844	Classical Monocyte	PD_GBA1_Control
TIMP2	745.283	-0.00795448	0.0547497	-0.145288	0.884483	0.998844	Classical Monocyte	PD_GBA1_Control
CEP295NL	5.94802	0.043157	0.329765	0.130872	0.895877	0.998844	Classical Monocyte	PD_GBA1_Control
LGALS3BP	23.1952	-0.562055	0.333551	-1.68507	0.0919757	0.998844	Classical Monocyte	PD_GBA1_Control
CANT1	76.2319	-0.079403	0.0759971	-1.04482	0.296108	0.998844	Classical Monocyte	PD_GBA1_Control
ENGASE	70.4484	0.199914	0.103517	1.93122	0.0534554	0.974082	Classical Monocyte	PD_GBA1_Control
CBX8	8.94742	0.195661	0.278115	0.703525	0.481729	0.998844	Classical Monocyte	PD_GBA1_Control
CBX4	154.413	0.0897164	0.0930017	0.964675	0.334708	0.998844	Classical Monocyte	PD_GBA1_Control
TBC1D16	27.515	-0.359344	0.182013	-1.97427	0.0483508	0.974082	Classical Monocyte	PD_GBA1_Control
GAA	264.034	0.208352	0.0858122	2.428	0.0151825	0.86724	Classical Monocyte	PD_GBA1_Control
EIF4A3	125.053	-0.0042881	0.0904195	-0.0474245	0.962175	0.998844	Classical Monocyte	PD_GBA1_Control
SGSH	95.2756	-0.0410259	0.114534	-0.358198	0.720195	0.998844	Classical Monocyte	PD_GBA1_Control
SLC26A11	28.589	-0.075355	0.167826	-0.449006	0.653427	0.998844	Classical Monocyte	PD_GBA1_Control
ENDOV	49.158	0.059716	0.100259	0.595615	0.551432	0.998844	Classical Monocyte	PD_GBA1_Control
CHMP6	75.5831	0.0318126	0.0961942	0.330713	0.740861	0.998844	Classical Monocyte	PD_GBA1_Control
BAIAP2	72.5705	0.143548	0.17326	0.828512	0.40738	0.998844	Classical Monocyte	PD_GBA1_Control
AATK	56.2744	-0.293016	0.252572	-1.16013	0.245997	0.998844	Classical Monocyte	PD_GBA1_Control
CEP131	11.8405	0.0373527	0.182472	0.204704	0.837804	0.998844	Classical Monocyte	PD_GBA1_Control
TEPSIN	66.8869	0.0344186	0.0856606	0.401802	0.68783	0.998844	Classical Monocyte	PD_GBA1_Control
NDUFAF8	142.473	0.0962322	0.118938	0.809098	0.418459	0.998844	Classical Monocyte	PD_GBA1_Control
SLC38A10	203.982	0.188529	0.0829851	2.27184	0.0230962	0.910949	Classical Monocyte	PD_GBA1_Control
BAHCC1	30.2506	0.177025	0.12591	1.40597	0.159733	0.998844	Classical Monocyte	PD_GBA1_Control
ACTG1	4799.38	-0.0739982	0.0795294	-0.930451	0.352137	0.998844	Classical Monocyte	PD_GBA1_Control
FAAP100	48.3027	-0.0538801	0.103778	-0.519186	0.603631	0.998844	Classical Monocyte	PD_GBA1_Control
NPLOC4	180.537	0.05049	0.0595136	0.848378	0.396228	0.998844	Classical Monocyte	PD_GBA1_Control
OXLD1	116.719	0.0467176	0.0817201	0.571678	0.56754	0.998844	Classical Monocyte	PD_GBA1_Control
CCDC137	47.7998	0.0933154	0.0985431	0.946951	0.343664	0.998844	Classical Monocyte	PD_GBA1_Control
ARL16	69.0387	0.0955091	0.129289	0.738723	0.460075	0.998844	Classical Monocyte	PD_GBA1_Control
HGS	172.267	0.0831727	0.0684843	1.21448	0.224565	0.998844	Classical Monocyte	PD_GBA1_Control
AC139530.1	22.7147	0.0149574	0.141762	0.105511	0.915971	0.998844	Classical Monocyte	PD_GBA1_Control
MRPL12	107.695	-0.163381	0.118024	-1.3843	0.166267	0.998844	Classical Monocyte	PD_GBA1_Control
MCRIP1	161.398	0.031679	0.0734227	0.431461	0.666134	0.998844	Classical Monocyte	PD_GBA1_Control
P4HB	601.292	0.0275911	0.0797458	0.345989	0.729351	0.998844	Classical Monocyte	PD_GBA1_Control
ARHGDIA	593.681	-0.00734773	0.0710887	-0.10336	0.917677	0.998844	Classical Monocyte	PD_GBA1_Control
ALYREF	296.043	-0.00970075	0.0976902	-0.0993011	0.920899	0.998844	Classical Monocyte	PD_GBA1_Control
ANAPC11	596.393	-0.019335	0.0883024	-0.218964	0.826678	0.998844	Classical Monocyte	PD_GBA1_Control
PCYT2	19.5774	0.147567	0.155602	0.948359	0.342947	0.998844	Classical Monocyte	PD_GBA1_Control
SIRT7	152.048	0.197719	0.0689428	2.86787	0.00413252	0.745555	Classical Monocyte	PD_GBA1_Control
MAFG	128.902	0.0633729	0.183684	0.34501	0.730087	0.998844	Classical Monocyte	PD_GBA1_Control
ASPSCR1	101.963	-0.00546776	0.0717764	-0.0761777	0.939278	0.998844	Classical Monocyte	PD_GBA1_Control
CENPX	145.755	-0.0890208	0.0858518	-1.03691	0.299777	0.998844	Classical Monocyte	PD_GBA1_Control
LRRC45	19.5992	0.239915	0.157318	1.52503	0.127252	0.998844	Classical Monocyte	PD_GBA1_Control
DCXR	207.457	0.0195782	0.113653	0.172263	0.863231	0.998844	Classical Monocyte	PD_GBA1_Control
RFNG	69.3477	0.0354763	0.0843413	0.420628	0.674027	0.998844	Classical Monocyte	PD_GBA1_Control
GPS1	144.629	0.00413519	0.0797594	0.0518458	0.958652	0.998844	Classical Monocyte	PD_GBA1_Control
DUS1L	154.696	-0.0176135	0.0605176	-0.291047	0.771015	0.998844	Classical Monocyte	PD_GBA1_Control
FASN	16.4632	0.0519227	0.186666	0.278158	0.780891	0.998844	Classical Monocyte	PD_GBA1_Control
CCDC57	117.647	0.0226586	0.0848919	0.266911	0.789538	0.998844	Classical Monocyte	PD_GBA1_Control
SLC16A3	340.374	-0.0227134	0.0936529	-0.242528	0.808371	0.998844	Classical Monocyte	PD_GBA1_Control
CSNK1D	317.208	-0.052019	0.0854431	-0.608815	0.542647	0.998844	Classical Monocyte	PD_GBA1_Control
CD7	23.3499	0.11162	0.322643	0.345956	0.729375	0.998844	Classical Monocyte	PD_GBA1_Control
SECTM1	345.89	-0.186608	0.128913	-1.44754	0.147744	0.998844	Classical Monocyte	PD_GBA1_Control
OGFOD3	55.2638	-0.0649282	0.105936	-0.612898	0.539944	0.998844	Classical Monocyte	PD_GBA1_Control
HEXD	98.3567	0.0616501	0.0921896	0.668732	0.503666	0.998844	Classical Monocyte	PD_GBA1_Control
CYBC1	231.322	0.00312831	0.109281	0.0286263	0.977163	0.998844	Classical Monocyte	PD_GBA1_Control
NARF	123.082	0.0500626	0.0796011	0.628918	0.529403	0.998844	Classical Monocyte	PD_GBA1_Control
FOXK2	144.32	-0.0346234	0.114614	-0.302088	0.762585	0.998844	Classical Monocyte	PD_GBA1_Control
WDR45B	179.592	-0.206318	0.12578	-1.64031	0.100941	0.998844	Classical Monocyte	PD_GBA1_Control
RAB40B	6.72676	-0.184492	0.248007	-0.743898	0.456938	0.998844	Classical Monocyte	PD_GBA1_Control
FN3KRP	39.5888	0.00706144	0.117211	0.0602455	0.95196	0.998844	Classical Monocyte	PD_GBA1_Control
TBCD	93.6913	0.0135474	0.101707	0.1332	0.894035	0.998844	Classical Monocyte	PD_GBA1_Control
B3GNTL1	160.785	-0.08036	0.109477	-0.734037	0.462926	0.998844	Classical Monocyte	PD_GBA1_Control
METRNL	411.665	-0.161525	0.15489	-1.04284	0.297023	0.998844	Classical Monocyte	PD_GBA1_Control
USP14	106.216	-0.0434751	0.0761636	-0.570812	0.568127	0.998844	Classical Monocyte	PD_GBA1_Control
THOC1	72.2372	0.138739	0.103362	1.34227	0.179508	0.998844	Classical Monocyte	PD_GBA1_Control
COLEC12	8.30423	-0.501986	0.37259	-1.34729	0.177887	0.998844	Classical Monocyte	PD_GBA1_Control
ENOSF1	19.9576	0.00322959	0.268571	0.0120251	0.990406	0.999478	Classical Monocyte	PD_GBA1_Control
METTL4	15.5728	-0.038157	0.18826	-0.202682	0.839383	0.998844	Classical Monocyte	PD_GBA1_Control
SMCHD1	987.001	0.0189628	0.0668532	0.283649	0.776679	0.998844	Classical Monocyte	PD_GBA1_Control
EMILIN2	812.679	-0.159889	0.0770982	-2.07384	0.0380944	0.958505	Classical Monocyte	PD_GBA1_Control
LPIN2	148.495	0.0227135	0.0809203	0.28069	0.778948	0.998844	Classical Monocyte	PD_GBA1_Control
MYOM1	19.6769	-0.222239	0.177799	-1.24994	0.21132	0.998844	Classical Monocyte	PD_GBA1_Control
MYL12A	1483.85	-0.0320829	0.0790109	-0.406056	0.684701	0.998844	Classical Monocyte	PD_GBA1_Control
MYL12B	1139.96	-0.0722684	0.0678826	-1.06461	0.287053	0.998844	Classical Monocyte	PD_GBA1_Control
TGIF1	128.066	-0.19059	0.137699	-1.38411	0.166325	0.998844	Classical Monocyte	PD_GBA1_Control
DLGAP1	11.0277	-0.571645	0.312572	-1.82885	0.0674228	0.990898	Classical Monocyte	PD_GBA1_Control
ZBTB14	30.361	-0.102905	0.119044	-0.864427	0.387354	0.998844	Classical Monocyte	PD_GBA1_Control
EPB41L3	596.822	-0.473505	0.256857	-1.84346	0.0652622	0.987149	Classical Monocyte	PD_GBA1_Control
L3MBTL4	57.8242	-0.349823	0.184604	-1.89499	0.0580938	0.974082	Classical Monocyte	PD_GBA1_Control
PTPRM	9.11906	0.042691	0.326323	0.130824	0.895914	0.998844	Classical Monocyte	PD_GBA1_Control
RAB12	113.729	0.0922275	0.126474	0.729224	0.465865	0.998844	Classical Monocyte	PD_GBA1_Control
NDUFV2	315.489	-0.0223877	0.0739582	-0.302707	0.762113	0.998844	Classical Monocyte	PD_GBA1_Control
ANKRD12	607.964	-0.0336961	0.0843252	-0.399597	0.689453	0.998844	Classical Monocyte	PD_GBA1_Control
TWSG1	25.9045	0.119172	0.145544	0.818805	0.412898	0.998844	Classical Monocyte	PD_GBA1_Control
RALBP1	293.091	-0.001434	0.0744087	-0.019272	0.984624	0.999478	Classical Monocyte	PD_GBA1_Control
PPP4R1	142.579	0.0343966	0.0768596	0.447525	0.654496	0.998844	Classical Monocyte	PD_GBA1_Control
RAB31	1100.75	-0.0876518	0.0831697	-1.05389	0.291933	0.998844	Classical Monocyte	PD_GBA1_Control
VAPA	549.92	0.00256252	0.0932434	0.027482	0.978075	0.998844	Classical Monocyte	PD_GBA1_Control
APCDD1	7.40669	0.334897	0.298053	1.12361	0.261177	0.998844	Classical Monocyte	PD_GBA1_Control
NAPG	134.046	-0.159137	0.0731872	-2.17439	0.0296758	0.941661	Classical Monocyte	PD_GBA1_Control
GNAL	14.6918	-0.330334	0.22072	-1.49662	0.134493	0.998844	Classical Monocyte	PD_GBA1_Control
CHMP1B	219.846	-0.320629	0.120374	-2.6636	0.00773094	0.791959	Classical Monocyte	PD_GBA1_Control
MPPE1	121.324	0.0688789	0.0778309	0.884981	0.376167	0.998844	Classical Monocyte	PD_GBA1_Control
IMPA2	234.323	0.0179719	0.10154	0.176992	0.859514	0.998844	Classical Monocyte	PD_GBA1_Control
TUBB6	77.7514	-0.218593	0.179532	-1.21757	0.223387	0.998844	Classical Monocyte	PD_GBA1_Control
AFG3L2	136.101	-0.112081	0.0836738	-1.3395	0.180408	0.998844	Classical Monocyte	PD_GBA1_Control
SPIRE1	53.0393	0.128225	0.161901	0.791998	0.428362	0.998844	Classical Monocyte	PD_GBA1_Control
PSMG2	275.009	0.0247107	0.0761192	0.324632	0.74546	0.998844	Classical Monocyte	PD_GBA1_Control
CEP76	10.6443	0.0513973	0.187042	0.27479	0.783477	0.998844	Classical Monocyte	PD_GBA1_Control
PTPN2	349.052	0.00983598	0.049897	0.197126	0.843729	0.998844	Classical Monocyte	PD_GBA1_Control
SEH1L	66.5416	-0.0943574	0.0812079	-1.16192	0.245266	0.998844	Classical Monocyte	PD_GBA1_Control
CEP192	124.65	0.0614697	0.0688073	0.89336	0.371664	0.998844	Classical Monocyte	PD_GBA1_Control
LDLRAD4	361.258	0.0151692	0.0842569	0.180036	0.857125	0.998844	Classical Monocyte	PD_GBA1_Control
FAM210A	34.0274	-0.0525081	0.102837	-0.510594	0.609635	0.998844	Classical Monocyte	PD_GBA1_Control
RNMT	171.925	-0.0193329	0.0998253	-0.193667	0.846437	0.998844	Classical Monocyte	PD_GBA1_Control
ZNF519	6.2254	0.282649	0.32538	0.868674	0.385026	0.998844	Classical Monocyte	PD_GBA1_Control
ROCK1	691.576	0.0326589	0.0550153	0.593633	0.552758	0.998844	Classical Monocyte	PD_GBA1_Control
ESCO1	107.905	-0.125009	0.109483	-1.14181	0.253534	0.998844	Classical Monocyte	PD_GBA1_Control
SNRPD1	179.803	-0.0459458	0.0937427	-0.490127	0.624044	0.998844	Classical Monocyte	PD_GBA1_Control
ABHD3	164.6	0.0473065	0.0967572	0.48892	0.624898	0.998844	Classical Monocyte	PD_GBA1_Control
MIB1	90.9419	0.0329222	0.118007	0.278985	0.780256	0.998844	Classical Monocyte	PD_GBA1_Control
RBBP8	62.9575	-0.383481	0.172577	-2.22209	0.026277	0.937177	Classical Monocyte	PD_GBA1_Control
TMEM241	18.1783	0.164189	0.161887	1.01422	0.310476	0.998844	Classical Monocyte	PD_GBA1_Control
RIOK3	487.321	-0.0800059	0.115164	-0.694716	0.487234	0.998844	Classical Monocyte	PD_GBA1_Control
RMC1	77.9365	-0.0915872	0.0864482	-1.05945	0.289397	0.998844	Classical Monocyte	PD_GBA1_Control
NPC1	59.9177	-0.0472291	0.122257	-0.386309	0.699268	0.998844	Classical Monocyte	PD_GBA1_Control
TTC39C	143.032	-0.215012	0.179893	-1.19522	0.232001	0.998844	Classical Monocyte	PD_GBA1_Control
OSBPL1A	98.193	-0.0280519	0.110251	-0.254436	0.799159	0.998844	Classical Monocyte	PD_GBA1_Control
IMPACT	55.0649	-0.107519	0.0968121	-1.1106	0.266743	0.998844	Classical Monocyte	PD_GBA1_Control
SS18	122.658	-0.0561778	0.080782	-0.695425	0.486789	0.998844	Classical Monocyte	PD_GBA1_Control
TAF4B	21.8651	-0.118449	0.220253	-0.537785	0.590726	0.998844	Classical Monocyte	PD_GBA1_Control
DSC2	72.8181	0.0146112	0.231627	0.0630807	0.949702	0.998844	Classical Monocyte	PD_GBA1_Control
TRAPPC8	126.805	0.00166187	0.110166	0.0150851	0.987964	0.999478	Classical Monocyte	PD_GBA1_Control
RNF125	101.59	0.161976	0.143068	1.13216	0.257568	0.998844	Classical Monocyte	PD_GBA1_Control
RNF138	236.109	-0.158812	0.122847	-1.29277	0.196092	0.998844	Classical Monocyte	PD_GBA1_Control
GAREM1	36.9075	-0.0523434	0.138222	-0.378692	0.704917	0.998844	Classical Monocyte	PD_GBA1_Control
DTNA	13.8923	0.46806	0.328291	1.42575	0.153942	0.998844	Classical Monocyte	PD_GBA1_Control
MAPRE2	189.608	-0.106748	0.0987189	-1.08134	0.279548	0.998844	Classical Monocyte	PD_GBA1_Control
ZNF397	25.6974	0.0989098	0.154258	0.641197	0.521395	0.998844	Classical Monocyte	PD_GBA1_Control
ZSCAN30	8.58829	0.173766	0.214579	0.809801	0.418055	0.998844	Classical Monocyte	PD_GBA1_Control
ZNF24	160.855	-0.0247556	0.0758939	-0.326187	0.744283	0.998844	Classical Monocyte	PD_GBA1_Control
INO80C	40.6781	-0.032604	0.104251	-0.312745	0.754474	0.998844	Classical Monocyte	PD_GBA1_Control
GALNT1	151.888	-0.0907687	0.079977	-1.13493	0.256403	0.998844	Classical Monocyte	PD_GBA1_Control
SLC39A6	47.0295	-0.101282	0.101249	-1.00032	0.317154	0.998844	Classical Monocyte	PD_GBA1_Control
ELP2	87.2765	0.0924982	0.140412	0.658764	0.510048	0.998844	Classical Monocyte	PD_GBA1_Control
TPGS2	79.6331	-0.0762951	0.101851	-0.749082	0.453808	0.998844	Classical Monocyte	PD_GBA1_Control
KIAA1328	50.8428	0.161891	0.1257	1.28792	0.197774	0.998844	Classical Monocyte	PD_GBA1_Control
PIK3C3	116.573	0.0106465	0.0768436	0.138548	0.889808	0.998844	Classical Monocyte	PD_GBA1_Control
SETBP1	13.7981	0.113159	0.257497	0.439459	0.660329	0.998844	Classical Monocyte	PD_GBA1_Control
SIGLEC15	13.428	0.133084	0.16529	0.805155	0.42073	0.998844	Classical Monocyte	PD_GBA1_Control
EPG5	113.892	-0.0177055	0.101474	-0.174484	0.861485	0.998844	Classical Monocyte	PD_GBA1_Control
PSTPIP2	283.125	-0.0740061	0.132656	-0.557881	0.576925	0.998844	Classical Monocyte	PD_GBA1_Control
ATP5F1A	601.041	-0.0115864	0.0737722	-0.157057	0.8752	0.998844	Classical Monocyte	PD_GBA1_Control
HAUS1	68.2158	0.00600181	0.100853	0.0595104	0.952546	0.998844	Classical Monocyte	PD_GBA1_Control
LOXHD1	14.3168	1.24386	0.615223	2.02181	0.0431963	0.958505	Classical Monocyte	PD_GBA1_Control
PIAS2	59.8677	0.054345	0.117448	0.462714	0.64357	0.998844	Classical Monocyte	PD_GBA1_Control
HDHD2	56.4718	0.0108619	0.0910699	0.11927	0.905061	0.998844	Classical Monocyte	PD_GBA1_Control
IER3IP1	143.373	-0.0244827	0.0779234	-0.314189	0.753377	0.998844	Classical Monocyte	PD_GBA1_Control
SMAD2	229.21	0.0183938	0.0569188	0.323159	0.746575	0.998844	Classical Monocyte	PD_GBA1_Control
CTIF	83.2041	-0.0720827	0.096215	-0.749184	0.453746	0.998844	Classical Monocyte	PD_GBA1_Control
SMAD7	75.2169	-0.360438	0.217053	-1.6606	0.0967939	0.998844	Classical Monocyte	PD_GBA1_Control
DYM	297.324	-0.0112017	0.0566438	-0.197757	0.843235	0.998844	Classical Monocyte	PD_GBA1_Control
ACAA2	135.912	-0.0193192	0.0952881	-0.202745	0.839335	0.998844	Classical Monocyte	PD_GBA1_Control
MBD1	79.4546	-0.0848436	0.0745756	-1.13769	0.255251	0.998844	Classical Monocyte	PD_GBA1_Control
CXXC1	90.3793	-0.0319537	0.0726243	-0.439987	0.659946	0.998844	Classical Monocyte	PD_GBA1_Control
ME2	226.39	0.059227	0.0609694	0.971421	0.331338	0.998844	Classical Monocyte	PD_GBA1_Control
ELAC1	14.3615	-0.0593183	0.183786	-0.322757	0.746879	0.998844	Classical Monocyte	PD_GBA1_Control
SMAD4	149.269	0.167778	0.0754306	2.22427	0.0261302	0.937177	Classical Monocyte	PD_GBA1_Control
MEX3C	48.8631	-0.0658469	0.167067	-0.394134	0.693482	0.998844	Classical Monocyte	PD_GBA1_Control
MBD2	540.945	0.106275	0.0813466	1.30645	0.191399	0.998844	Classical Monocyte	PD_GBA1_Control
POLI	28.7445	0.354251	0.137976	2.56747	0.0102443	0.817353	Classical Monocyte	PD_GBA1_Control
TCF4	76.1236	0.0584616	0.123096	0.474928	0.634838	0.998844	Classical Monocyte	PD_GBA1_Control
TXNL1	195.283	0.0625928	0.0641878	0.97515	0.329486	0.998844	Classical Monocyte	PD_GBA1_Control
WDR7	164.666	-0.0662502	0.090033	-0.735843	0.461826	0.998844	Classical Monocyte	PD_GBA1_Control
FECH	23.508	0.0918803	0.126219	0.727944	0.466648	0.998844	Classical Monocyte	PD_GBA1_Control
NARS	180.061	0.0572851	0.073098	0.783675	0.433231	0.998844	Classical Monocyte	PD_GBA1_Control
ATP8B1	19.3962	-0.138353	0.234792	-0.589256	0.55569	0.998844	Classical Monocyte	PD_GBA1_Control
NEDD4L	41.9397	0.0670961	0.175116	0.383153	0.701606	0.998844	Classical Monocyte	PD_GBA1_Control
ALPK2	15.0895	-0.219457	0.403302	-0.54415	0.586338	0.998844	Classical Monocyte	PD_GBA1_Control
MALT1	281.404	-0.132653	0.126492	-1.04871	0.294312	0.998844	Classical Monocyte	PD_GBA1_Control
ZNF532	30.7713	0.350973	0.173699	2.02058	0.0433233	0.958505	Classical Monocyte	PD_GBA1_Control
SEC11C	128.029	-0.0198379	0.0966865	-0.205178	0.837433	0.998844	Classical Monocyte	PD_GBA1_Control
LMAN1	66.2751	-0.0827738	0.17093	-0.484257	0.628204	0.998844	Classical Monocyte	PD_GBA1_Control
PMAIP1	67.9342	-0.259071	0.21296	-1.21652	0.223786	0.998844	Classical Monocyte	PD_GBA1_Control
PIGN	45.3939	0.0011567	0.134017	0.008631	0.993114	0.99983	Classical Monocyte	PD_GBA1_Control
RELCH	164.38	0.0738804	0.073593	1.0039	0.315425	0.998844	Classical Monocyte	PD_GBA1_Control
ZCCHC2	138.429	-0.0550542	0.123836	-0.444572	0.656629	0.998844	Classical Monocyte	PD_GBA1_Control
PHLPP1	94.0262	-0.290008	0.180195	-1.60941	0.107526	0.998844	Classical Monocyte	PD_GBA1_Control
BCL2	30.002	0.217977	0.269965	0.807425	0.419422	0.998844	Classical Monocyte	PD_GBA1_Control
KDSR	54.6128	-0.154783	0.0920877	-1.68082	0.0927975	0.998844	Classical Monocyte	PD_GBA1_Control
VPS4B	234.528	0.0235571	0.0778243	0.302696	0.762122	0.998844	Classical Monocyte	PD_GBA1_Control
SERPINB2	105.529	-1.03857	0.575274	-1.80535	0.0710195	0.990898	Classical Monocyte	PD_GBA1_Control
SERPINB10	11.5434	-0.0112217	0.361876	-0.0310096	0.975262	0.998844	Classical Monocyte	PD_GBA1_Control
SERPINB8	121.001	0.0946898	0.0959337	0.987034	0.323626	0.998844	Classical Monocyte	PD_GBA1_Control
TMX3	63.6054	0.0679652	0.0916173	0.741838	0.458185	0.998844	Classical Monocyte	PD_GBA1_Control
CD226	6.3476	0.12263	0.364983	0.335987	0.736881	0.998844	Classical Monocyte	PD_GBA1_Control
RTTN	23.0116	-0.0501543	0.146661	-0.341974	0.73237	0.998844	Classical Monocyte	PD_GBA1_Control
SOCS6	48.6861	-0.0704421	0.137623	-0.511847	0.608758	0.998844	Classical Monocyte	PD_GBA1_Control
TIMM21	14.3408	0.184718	0.165088	1.11891	0.263179	0.998844	Classical Monocyte	PD_GBA1_Control
CYB5A	34.336	-0.122224	0.151109	-0.808851	0.418601	0.998844	Classical Monocyte	PD_GBA1_Control
CNDP2	177.94	-0.131866	0.119575	-1.10279	0.270119	0.998844	Classical Monocyte	PD_GBA1_Control
ZNF407	165.694	0.0960265	0.0901713	1.06493	0.286906	0.998844	Classical Monocyte	PD_GBA1_Control
ZADH2	69.751	0.0796713	0.0950222	0.83845	0.401778	0.998844	Classical Monocyte	PD_GBA1_Control
TSHZ1	62.2048	-0.097147	0.124035	-0.783222	0.433497	0.998844	Classical Monocyte	PD_GBA1_Control
ZNF516	266.048	-0.00317707	0.101603	-0.0312695	0.975055	0.998844	Classical Monocyte	PD_GBA1_Control
ZNF236	63.5432	-0.0368727	0.0967717	-0.381028	0.703183	0.998844	Classical Monocyte	PD_GBA1_Control
MBP	882.261	-0.0618682	0.0949889	-0.65132	0.51484	0.998844	Classical Monocyte	PD_GBA1_Control
ATP9B	267.711	0.0143841	0.129609	0.110981	0.911632	0.998844	Classical Monocyte	PD_GBA1_Control
NFATC1	88.0735	-0.237418	0.102585	-2.31435	0.0206487	0.90139	Classical Monocyte	PD_GBA1_Control
CTDP1	102.903	-0.0754299	0.0824737	-0.914594	0.360405	0.998844	Classical Monocyte	PD_GBA1_Control
HSBP1L1	39.2732	0.105176	0.238723	0.440579	0.659518	0.998844	Classical Monocyte	PD_GBA1_Control
TXNL4A	422.795	0.0248175	0.0650871	0.381297	0.702983	0.998844	Classical Monocyte	PD_GBA1_Control
RBFA	28.5373	-0.0277816	0.138829	-0.200113	0.841392	0.998844	Classical Monocyte	PD_GBA1_Control
ADNP2	53.3168	-0.029416	0.162736	-0.180759	0.856557	0.998844	Classical Monocyte	PD_GBA1_Control
MIER2	66.8942	0.136189	0.0876103	1.55449	0.120068	0.998844	Classical Monocyte	PD_GBA1_Control
TPGS1	184.048	0.0823308	0.0826802	0.995774	0.31936	0.998844	Classical Monocyte	PD_GBA1_Control
CDC34	149.363	0.0117621	0.0852692	0.137941	0.890287	0.998844	Classical Monocyte	PD_GBA1_Control
GZMM	5.9	0.394563	0.434276	0.908553	0.363586	0.998844	Classical Monocyte	PD_GBA1_Control
BSG	373.092	-0.0264946	0.0958752	-0.276345	0.782283	0.998844	Classical Monocyte	PD_GBA1_Control
POLRMT	34.8487	0.00699997	0.103951	0.0673394	0.946312	0.998844	Classical Monocyte	PD_GBA1_Control
RNF126	140.055	-0.0405215	0.0892172	-0.45419	0.649692	0.998844	Classical Monocyte	PD_GBA1_Control
FSTL3	35.3105	0.268872	0.137937	1.94924	0.0512667	0.974082	Classical Monocyte	PD_GBA1_Control
PTBP1	251.625	-0.0104488	0.0687907	-0.151892	0.879272	0.998844	Classical Monocyte	PD_GBA1_Control
AZU1	18.1893	0.534362	0.183875	2.90612	0.0036594	0.745555	Classical Monocyte	PD_GBA1_Control
ELANE	7.71646	0.472104	0.391725	1.20519	0.228129	0.998844	Classical Monocyte	PD_GBA1_Control
CFD	1588.02	0.127204	0.141789	0.89714	0.369644	0.998844	Classical Monocyte	PD_GBA1_Control
MED16	54.6101	0.0518185	0.118591	0.436953	0.662146	0.998844	Classical Monocyte	PD_GBA1_Control
R3HDM4	222.695	0.0173593	0.0797604	0.217643	0.827708	0.998844	Classical Monocyte	PD_GBA1_Control
ARID3A	257.6	-0.00344339	0.0925413	-0.0372093	0.970318	0.998844	Classical Monocyte	PD_GBA1_Control
WDR18	67.5656	-0.0172172	0.10001	-0.172156	0.863315	0.998844	Classical Monocyte	PD_GBA1_Control
TMEM259	264.228	0.16556	0.0843869	1.96192	0.049772	0.974082	Classical Monocyte	PD_GBA1_Control
CNN2	482.04	0.11342	0.112861	1.00496	0.314916	0.998844	Classical Monocyte	PD_GBA1_Control
ABCA7	88.8489	0.457654	0.16019	2.85695	0.00427732	0.745555	Classical Monocyte	PD_GBA1_Control
ARHGAP45	481.109	-0.0481094	0.0568674	-0.845993	0.397557	0.998844	Classical Monocyte	PD_GBA1_Control
POLR2E	407.825	0.029404	0.0800498	0.367322	0.713379	0.998844	Classical Monocyte	PD_GBA1_Control
GPX4	1472.21	-0.054388	0.0908896	-0.598396	0.549576	0.998844	Classical Monocyte	PD_GBA1_Control
SBNO2	162.338	0.0595564	0.105491	0.564564	0.57237	0.998844	Classical Monocyte	PD_GBA1_Control
STK11	131.327	-0.0373472	0.0770852	-0.484493	0.628036	0.998844	Classical Monocyte	PD_GBA1_Control
ATP5F1D	1144.69	0.00306345	0.0742863	0.0412384	0.967106	0.998844	Classical Monocyte	PD_GBA1_Control
MIDN	550.196	-0.135325	0.175866	-0.769481	0.441608	0.998844	Classical Monocyte	PD_GBA1_Control
CIRBP	650.241	-0.0275411	0.0872928	-0.315502	0.75238	0.998844	Classical Monocyte	PD_GBA1_Control
PWWP3A	26.4879	0.0215253	0.147052	0.146379	0.883622	0.998844	Classical Monocyte	PD_GBA1_Control
NDUFS7	504.185	0.0391975	0.0714804	0.548366	0.58344	0.998844	Classical Monocyte	PD_GBA1_Control
DAZAP1	209.21	0.0271713	0.069863	0.388922	0.697334	0.998844	Classical Monocyte	PD_GBA1_Control
MBD3	87.1292	-0.00321432	0.0816695	-0.0393576	0.968605	0.998844	Classical Monocyte	PD_GBA1_Control
UQCR11	1449.75	-0.0377034	0.119034	-0.316745	0.751437	0.998844	Classical Monocyte	PD_GBA1_Control
TCF3	41.8357	0.000359382	0.115863	0.00310179	0.997525	0.999887	Classical Monocyte	PD_GBA1_Control
ATP8B3	6.31476	0.110132	0.241699	0.455656	0.648637	0.998844	Classical Monocyte	PD_GBA1_Control
REXO1	75.7663	-0.00153713	0.094023	-0.0163484	0.986956	0.999478	Classical Monocyte	PD_GBA1_Control
KLF16	65.1103	-0.0501956	0.112854	-0.444785	0.656475	0.998844	Classical Monocyte	PD_GBA1_Control
ABHD17A	302.424	0.0488419	0.0613478	0.796148	0.425946	0.998844	Classical Monocyte	PD_GBA1_Control
SCAMP4	100.155	0.0323617	0.0972633	0.332723	0.739344	0.998844	Classical Monocyte	PD_GBA1_Control
ADAT3	13.9615	-0.103941	0.178153	-0.583438	0.559599	0.998844	Classical Monocyte	PD_GBA1_Control
CSNK1G2	250.813	-0.03991	0.0632613	-0.630875	0.528122	0.998844	Classical Monocyte	PD_GBA1_Control
BTBD2	90.828	0.0688907	0.0852364	0.808231	0.418958	0.998844	Classical Monocyte	PD_GBA1_Control
MKNK2	396.674	-0.00835814	0.0940407	-0.0888779	0.929179	0.998844	Classical Monocyte	PD_GBA1_Control
MOB3A	440.364	-0.0055604	0.072915	-0.0762587	0.939213	0.998844	Classical Monocyte	PD_GBA1_Control
IZUMO4	7.34543	0.299349	0.238405	1.25563	0.20925	0.998844	Classical Monocyte	PD_GBA1_Control
AP3D1	190.416	0.12914	0.0691445	1.86768	0.061807	0.977204	Classical Monocyte	PD_GBA1_Control
DOT1L	102.883	-0.0873626	0.15952	-0.547659	0.583926	0.998844	Classical Monocyte	PD_GBA1_Control
PLEKHJ1	159.261	0.0813292	0.0819582	0.992326	0.321039	0.998844	Classical Monocyte	PD_GBA1_Control
SF3A2	192.217	0.0390856	0.0729125	0.536062	0.591916	0.998844	Classical Monocyte	PD_GBA1_Control
OAZ1	6289.3	-0.000115132	0.0559016	-0.00205955	0.998357	0.999887	Classical Monocyte	PD_GBA1_Control
PEAK3	18.1759	0.103167	0.202383	0.50976	0.61022	0.998844	Classical Monocyte	PD_GBA1_Control
LSM7	472.806	0.0077756	0.0990945	0.0784664	0.937457	0.998844	Classical Monocyte	PD_GBA1_Control
SPPL2B	48.8335	0.137531	0.102349	1.34374	0.179034	0.998844	Classical Monocyte	PD_GBA1_Control
TIMM13	219.893	-0.0333008	0.0874673	-0.380723	0.703409	0.998844	Classical Monocyte	PD_GBA1_Control
LMNB2	64.9886	0.00140005	0.086584	0.0161699	0.987099	0.999478	Classical Monocyte	PD_GBA1_Control
GADD45B	442.269	-0.0674162	0.168942	-0.39905	0.689856	0.998844	Classical Monocyte	PD_GBA1_Control
GNG7	37.1555	0.254465	0.143915	1.76816	0.0770336	0.995939	Classical Monocyte	PD_GBA1_Control
SLC39A3	70.9646	0.111984	0.139924	0.800326	0.423522	0.998844	Classical Monocyte	PD_GBA1_Control
SGTA	64.2616	-0.0202489	0.099238	-0.204044	0.838319	0.998844	Classical Monocyte	PD_GBA1_Control
THOP1	19.1701	0.0824051	0.152031	0.542027	0.5878	0.998844	Classical Monocyte	PD_GBA1_Control
ZNF554	5.86945	0.00968118	0.251483	0.0384964	0.969292	0.998844	Classical Monocyte	PD_GBA1_Control
ZNF555	16.0369	0.0474892	0.152688	0.311021	0.755785	0.998844	Classical Monocyte	PD_GBA1_Control
ZNF77	9.49866	-0.126075	0.213521	-0.590456	0.554885	0.998844	Classical Monocyte	PD_GBA1_Control
GNA11	9.32339	-0.237865	0.251408	-0.94613	0.344082	0.998844	Classical Monocyte	PD_GBA1_Control
GNA15	202.257	0.035601	0.147925	0.240668	0.809812	0.998844	Classical Monocyte	PD_GBA1_Control
S1PR4	192.618	-0.0312041	0.103762	-0.300727	0.763623	0.998844	Classical Monocyte	PD_GBA1_Control
NCLN	106.117	0.184041	0.088473	2.08019	0.0375079	0.958505	Classical Monocyte	PD_GBA1_Control
NFIC	244.844	0.0108631	0.0710809	0.152828	0.878534	0.998844	Classical Monocyte	PD_GBA1_Control
DOHH	16.2507	0.051559	0.178545	0.288773	0.772755	0.998844	Classical Monocyte	PD_GBA1_Control
FZR1	63.824	-0.0995747	0.133964	-0.743296	0.457303	0.998844	Classical Monocyte	PD_GBA1_Control
MFSD12	138.315	-0.146013	0.0942778	-1.54876	0.12144	0.998844	Classical Monocyte	PD_GBA1_Control
HMG20B	147.789	0.00132404	0.0762707	0.0173597	0.98615	0.999478	Classical Monocyte	PD_GBA1_Control
CACTIN	25.821	0.14145	0.113661	1.24449	0.213318	0.998844	Classical Monocyte	PD_GBA1_Control
PIP5K1C	96.3962	-0.0205144	0.0780955	-0.262684	0.792794	0.998844	Classical Monocyte	PD_GBA1_Control
APBA3	32.1224	0.0537376	0.11563	0.464736	0.642121	0.998844	Classical Monocyte	PD_GBA1_Control
MRPL54	307.202	0.0368793	0.112575	0.327596	0.743217	0.998844	Classical Monocyte	PD_GBA1_Control
DAPK3	56.8986	0.0017857	0.0910183	0.0196191	0.984347	0.999478	Classical Monocyte	PD_GBA1_Control
EEF2	3421.68	-0.0891771	0.0801773	-1.11225	0.266032	0.998844	Classical Monocyte	PD_GBA1_Control
PIAS4	50.4278	-0.0996249	0.0862492	-1.15508	0.248057	0.998844	Classical Monocyte	PD_GBA1_Control
ZBTB7A	475.217	-0.0904509	0.0888608	-1.01789	0.308728	0.998844	Classical Monocyte	PD_GBA1_Control
MAP2K2	375.983	0.0215414	0.0670779	0.321141	0.748104	0.998844	Classical Monocyte	PD_GBA1_Control
SIRT6	46.5539	0.126195	0.0986684	1.27898	0.200903	0.998844	Classical Monocyte	PD_GBA1_Control
YJU2	53.1198	-0.0278347	0.0984977	-0.282593	0.777489	0.998844	Classical Monocyte	PD_GBA1_Control
MPND	69.1223	0.0445525	0.0884463	0.503724	0.614456	0.998844	Classical Monocyte	PD_GBA1_Control
SH3GL1	141.205	-0.0988763	0.128399	-0.770068	0.441259	0.998844	Classical Monocyte	PD_GBA1_Control
CHAF1A	52.207	-0.026461	0.091253	-0.289974	0.771836	0.998844	Classical Monocyte	PD_GBA1_Control
UBXN6	84.318	-0.131349	0.103688	-1.26677	0.205238	0.998844	Classical Monocyte	PD_GBA1_Control
HDGFL2	75.0417	-0.183487	0.0859013	-2.13602	0.0326775	0.945205	Classical Monocyte	PD_GBA1_Control
PLIN5	47.1001	-0.512985	0.495366	-1.03557	0.300405	0.998844	Classical Monocyte	PD_GBA1_Control
LRG1	87.0695	-1.02127	0.404055	-2.52755	0.0114861	0.832354	Classical Monocyte	PD_GBA1_Control
SEMA6B	75.231	-0.990928	0.458431	-2.16156	0.0306518	0.945205	Classical Monocyte	PD_GBA1_Control
TNFAIP8L1	45.3074	-0.265201	0.178301	-1.48738	0.136914	0.998844	Classical Monocyte	PD_GBA1_Control
MYDGF	286.2	-0.0106874	0.0811158	-0.131755	0.895178	0.998844	Classical Monocyte	PD_GBA1_Control
DPP9	103.609	-0.00678633	0.0784436	-0.0865122	0.931059	0.998844	Classical Monocyte	PD_GBA1_Control
FEM1A	32.4987	-0.0357117	0.102054	-0.34993	0.726391	0.998844	Classical Monocyte	PD_GBA1_Control
TICAM1	113.381	-0.027565	0.106701	-0.258338	0.796146	0.998844	Classical Monocyte	PD_GBA1_Control
PLIN3	271.606	0.0154348	0.0789197	0.195576	0.844942	0.998844	Classical Monocyte	PD_GBA1_Control
ARRDC5	14.7282	0.352164	0.206793	1.70298	0.0885719	0.998844	Classical Monocyte	PD_GBA1_Control
KDM4B	289.978	0.0895766	0.0926403	0.96693	0.333579	0.998844	Classical Monocyte	PD_GBA1_Control
SAFB2	177.05	0.057935	0.053188	1.08925	0.276044	0.998844	Classical Monocyte	PD_GBA1_Control
SAFB	240.302	0.0155335	0.0689285	0.225356	0.821702	0.998844	Classical Monocyte	PD_GBA1_Control
MICOS13	285.66	0.00942548	0.104599	0.090111	0.928199	0.998844	Classical Monocyte	PD_GBA1_Control
LONP1	58.462	-0.10938	0.0892039	-1.22618	0.220132	0.998844	Classical Monocyte	PD_GBA1_Control
DUS3L	66.1599	-0.0230001	0.101068	-0.22757	0.819981	0.998844	Classical Monocyte	PD_GBA1_Control
NDUFA11	935.342	0.0216262	0.0848808	0.254783	0.798891	0.998844	Classical Monocyte	PD_GBA1_Control
VMAC	27.1796	-0.0544557	0.145777	-0.373555	0.708735	0.998844	Classical Monocyte	PD_GBA1_Control
CAPS	16.6753	0.185794	0.177873	1.04453	0.296239	0.998844	Classical Monocyte	PD_GBA1_Control
RANBP3	76.1573	-0.0606455	0.0700078	-0.866268	0.386343	0.998844	Classical Monocyte	PD_GBA1_Control
RFX2	294.809	-0.413117	0.181763	-2.27284	0.0230361	0.910949	Classical Monocyte	PD_GBA1_Control
MLLT1	84.893	-0.0585448	0.0915487	-0.639493	0.522502	0.998844	Classical Monocyte	PD_GBA1_Control
CLPP	105.001	-0.0871987	0.0772864	-1.12825	0.259213	0.998844	Classical Monocyte	PD_GBA1_Control
ALKBH7	472.233	-0.0485767	0.0879802	-0.552132	0.580858	0.998844	Classical Monocyte	PD_GBA1_Control
GTF2F1	182.71	-0.0379303	0.0612509	-0.619261	0.535744	0.998844	Classical Monocyte	PD_GBA1_Control
KHSRP	104.326	-0.0288637	0.0873531	-0.330426	0.741078	0.998844	Classical Monocyte	PD_GBA1_Control
DENND1C	105.474	-0.0232951	0.0793752	-0.29348	0.769155	0.998844	Classical Monocyte	PD_GBA1_Control
TNFSF9	14.4057	-0.307915	0.364272	-0.84529	0.397949	0.998844	Classical Monocyte	PD_GBA1_Control
TNFSF14	12.4772	0.550021	0.303262	1.81368	0.0697268	0.990898	Classical Monocyte	PD_GBA1_Control
GPR108	118.27	0.115122	0.0827566	1.3911	0.164196	0.998844	Classical Monocyte	PD_GBA1_Control
TRIP10	6.07368	0.135528	0.292336	0.463604	0.642932	0.998844	Classical Monocyte	PD_GBA1_Control
VAV1	222.159	0.1647	0.0752896	2.18756	0.0287017	0.941661	Classical Monocyte	PD_GBA1_Control
ADGRE1	52.3712	0.609387	0.166389	3.66243	0.000249833	0.533094	Classical Monocyte	PD_GBA1_Control
ZNF557	20.5243	0.0648777	0.137713	0.471107	0.637564	0.998844	Classical Monocyte	PD_GBA1_Control
INSR	152.301	0.134761	0.0901087	1.49554	0.134774	0.998844	Classical Monocyte	PD_GBA1_Control
AC119396.1	96.6309	0.233987	0.157653	1.48419	0.137759	0.998844	Classical Monocyte	PD_GBA1_Control
ARHGEF18	142.092	0.0231737	0.108053	0.214466	0.830184	0.998844	Classical Monocyte	PD_GBA1_Control
PEX11G	34.1569	-0.65694	0.310674	-2.11456	0.0344674	0.950537	Classical Monocyte	PD_GBA1_Control
ZNF358	42.3275	0.0976295	0.149976	0.650969	0.515067	0.998844	Classical Monocyte	PD_GBA1_Control
MCOLN1	135.824	-0.15077	0.1351	-1.11599	0.264426	0.998844	Classical Monocyte	PD_GBA1_Control
PNPLA6	192.775	-0.0285625	0.0864485	-0.3304	0.741098	0.998844	Classical Monocyte	PD_GBA1_Control
XAB2	98.3983	0.0806161	0.0752848	1.07082	0.284253	0.998844	Classical Monocyte	PD_GBA1_Control
PET100	398.861	-0.0130996	0.135084	-0.0969739	0.922747	0.998844	Classical Monocyte	PD_GBA1_Control
STXBP2	1679.84	0.0620446	0.131951	0.47021	0.638205	0.998844	Classical Monocyte	PD_GBA1_Control
RETN	239.893	0.232928	0.197383	1.18008	0.237968	0.998844	Classical Monocyte	PD_GBA1_Control
MCEMP1	177.241	0.0682866	0.150483	0.453782	0.649985	0.998844	Classical Monocyte	PD_GBA1_Control
TRAPPC5	1212.15	-0.0098405	0.0868652	-0.113285	0.909805	0.998844	Classical Monocyte	PD_GBA1_Control
FCER2	12.974	0.493486	0.511185	0.965378	0.334356	0.998844	Classical Monocyte	PD_GBA1_Control
CLEC4G	34.0126	-0.294924	0.286184	-1.03054	0.302757	0.998844	Classical Monocyte	PD_GBA1_Control
EVI5L	29.1583	-0.240344	0.118706	-2.02469	0.042899	0.958505	Classical Monocyte	PD_GBA1_Control
MAP2K7	108.683	0.103406	0.0900748	1.148	0.250967	0.998844	Classical Monocyte	PD_GBA1_Control
SNAPC2	69.8242	0.0282655	0.115209	0.245341	0.806192	0.998844	Classical Monocyte	PD_GBA1_Control
TIMM44	31.0189	0.101643	0.120567	0.843039	0.399206	0.998844	Classical Monocyte	PD_GBA1_Control
ELAVL1	132.068	-0.0104261	0.0696751	-0.149639	0.881049	0.998844	Classical Monocyte	PD_GBA1_Control
CERS4	31.7356	0.763488	0.305462	2.49945	0.0124386	0.836883	Classical Monocyte	PD_GBA1_Control
CD320	4.40314	-0.067577	0.342148	-0.197508	0.84343	0.998844	Classical Monocyte	PD_GBA1_Control
NDUFA7	323.866	0.0422481	0.0893781	0.47269	0.636435	0.998844	Classical Monocyte	PD_GBA1_Control
RAB11B	267.818	-0.0140071	0.0618714	-0.22639	0.820898	0.998844	Classical Monocyte	PD_GBA1_Control
2026-03-02	196.647	-0.133656	0.100719	-1.32702	0.184503	0.998844	Classical Monocyte	PD_GBA1_Control
HNRNPM	449.188	-0.0373073	0.0672018	-0.555153	0.57879	0.998844	Classical Monocyte	PD_GBA1_Control
PRAM1	728.041	0.0715253	0.0699436	1.02261	0.30649	0.998844	Classical Monocyte	PD_GBA1_Control
ZNF414	68.357	-0.0256048	0.0867297	-0.295225	0.767822	0.998844	Classical Monocyte	PD_GBA1_Control
MYO1F	2029.36	-0.0114171	0.080211	-0.142338	0.886813	0.998844	Classical Monocyte	PD_GBA1_Control
ADAMTS10	5.1144	0.0208825	0.43142	0.0484042	0.961394	0.998844	Classical Monocyte	PD_GBA1_Control
ZNF558	15.5148	0.0948833	0.160762	0.59021	0.55505	0.998844	Classical Monocyte	PD_GBA1_Control
ZNF317	38.2294	-0.140687	0.121207	-1.16072	0.245756	0.998844	Classical Monocyte	PD_GBA1_Control
ZNF699	28.0363	0.0612067	0.126139	0.485233	0.627511	0.998844	Classical Monocyte	PD_GBA1_Control
ZNF559	12.0637	0.307373	0.297491	1.03322	0.301502	0.998844	Classical Monocyte	PD_GBA1_Control
ZNF266	57.5021	-0.031381	0.104981	-0.298922	0.764999	0.998844	Classical Monocyte	PD_GBA1_Control
ZNF426	22.2926	-0.0313105	0.147168	-0.212754	0.831519	0.998844	Classical Monocyte	PD_GBA1_Control
ZNF121	54.376	0.137196	0.103508	1.32547	0.185015	0.998844	Classical Monocyte	PD_GBA1_Control
ZNF561	31.3687	-0.017461	0.124107	-0.140693	0.888112	0.998844	Classical Monocyte	PD_GBA1_Control
ZNF562	37.4364	0.151639	0.103635	1.46321	0.143411	0.998844	Classical Monocyte	PD_GBA1_Control
ZNF846	60.5096	0.00954531	0.135425	0.070484	0.943808	0.998844	Classical Monocyte	PD_GBA1_Control
FBXL12	56.7338	0.0196293	0.104758	0.187378	0.851364	0.998844	Classical Monocyte	PD_GBA1_Control
UBL5	934.296	0.0215002	0.113054	0.190176	0.849171	0.998844	Classical Monocyte	PD_GBA1_Control
PIN1	187.035	0.0131827	0.0803066	0.164155	0.869609	0.998844	Classical Monocyte	PD_GBA1_Control
PPAN	45.9161	0.112875	0.132078	0.854606	0.39277	0.998844	Classical Monocyte	PD_GBA1_Control
P2RY11	7.09272	0.0246027	0.283933	0.0866499	0.93095	0.998844	Classical Monocyte	PD_GBA1_Control
EIF3G	882.412	-0.0021864	0.0706935	-0.0309279	0.975327	0.998844	Classical Monocyte	PD_GBA1_Control
DNMT1	151.389	-0.108217	0.0844311	-1.28172	0.199941	0.998844	Classical Monocyte	PD_GBA1_Control
S1PR2	5.81213	-0.243452	0.34895	-0.697669	0.485384	0.998844	Classical Monocyte	PD_GBA1_Control
MRPL4	123.697	0.0833735	0.0897314	0.929144	0.352814	0.998844	Classical Monocyte	PD_GBA1_Control
ICAM1	249.784	-0.430702	0.16671	-2.58355	0.00977904	0.817353	Classical Monocyte	PD_GBA1_Control
ICAM4	23.5177	0.0565338	0.385853	0.146516	0.883514	0.998844	Classical Monocyte	PD_GBA1_Control
ICAM5	4.9711	0.508768	0.328746	1.5476	0.121718	0.998844	Classical Monocyte	PD_GBA1_Control
ZGLP1	40.4379	0.12489	0.162855	0.766878	0.443154	0.998844	Classical Monocyte	PD_GBA1_Control
FDX2	16.3787	0.00108411	0.180576	0.00600361	0.99521	0.999886	Classical Monocyte	PD_GBA1_Control
RAVER1	90.9139	0.0319195	0.0779455	0.40951	0.682165	0.998844	Classical Monocyte	PD_GBA1_Control
ICAM3	561.401	0.183275	0.0971486	1.88654	0.0592222	0.974082	Classical Monocyte	PD_GBA1_Control
TYK2	248.753	0.068882	0.0727261	0.947143	0.343566	0.998844	Classical Monocyte	PD_GBA1_Control
CDC37	568.44	-0.0116246	0.0514517	-0.225933	0.821254	0.998844	Classical Monocyte	PD_GBA1_Control
KEAP1	60.4627	0.0250304	0.108379	0.230952	0.817352	0.998844	Classical Monocyte	PD_GBA1_Control
ATG4D	47.4269	0.253985	0.123461	2.05722	0.0396652	0.958505	Classical Monocyte	PD_GBA1_Control
KRI1	67.7029	-0.0126824	0.0951294	-0.133318	0.893942	0.998844	Classical Monocyte	PD_GBA1_Control
CDKN2D	525.887	-0.13206	0.194619	-0.678558	0.497418	0.998844	Classical Monocyte	PD_GBA1_Control
SLC44A2	105.481	0.0685407	0.132674	0.516608	0.60543	0.998844	Classical Monocyte	PD_GBA1_Control
ILF3	300.493	-0.0482267	0.0533657	-0.903702	0.366153	0.998844	Classical Monocyte	PD_GBA1_Control
QTRT1	35.5714	-0.017719	0.134712	-0.131533	0.895354	0.998844	Classical Monocyte	PD_GBA1_Control
DNM2	419.125	-0.0213875	0.0507284	-0.421607	0.673312	0.998844	Classical Monocyte	PD_GBA1_Control
TMED1	53.2886	0.100568	0.105188	0.956082	0.339031	0.998844	Classical Monocyte	PD_GBA1_Control
CARM1	62.2393	-0.0300943	0.106471	-0.282653	0.777443	0.998844	Classical Monocyte	PD_GBA1_Control
YIPF2	37.7572	-0.0303168	0.111113	-0.272846	0.784972	0.998844	Classical Monocyte	PD_GBA1_Control
TIMM29	43.4775	0.104965	0.1074	0.977331	0.328406	0.998844	Classical Monocyte	PD_GBA1_Control
SMARCA4	156.267	-0.02056	0.0690697	-0.29767	0.765955	0.998844	Classical Monocyte	PD_GBA1_Control
LDLR	117.404	-0.713661	0.250801	-2.84553	0.00443373	0.745555	Classical Monocyte	PD_GBA1_Control
TSPAN16	10.3793	-0.059006	0.250642	-0.23542	0.813883	0.998844	Classical Monocyte	PD_GBA1_Control
RAB3D	223.472	0.0292547	0.0785248	0.372553	0.709481	0.998844	Classical Monocyte	PD_GBA1_Control
TMEM205	357.571	0.100997	0.0804715	1.25506	0.209456	0.998844	Classical Monocyte	PD_GBA1_Control
CCDC159	134.858	0.246776	0.06477	3.81004	0.000138943	0.533094	Classical Monocyte	PD_GBA1_Control
PLPPR2	157.503	0.098334	0.0713344	1.37849	0.168051	0.998844	Classical Monocyte	PD_GBA1_Control
SWSAP1	48.4561	0.271951	0.122834	2.21397	0.026831	0.937177	Classical Monocyte	PD_GBA1_Control
EPOR	26.4351	-0.0404398	0.141838	-0.285112	0.775558	0.998844	Classical Monocyte	PD_GBA1_Control
CCDC151	21.7953	-0.103257	0.179005	-0.576838	0.564049	0.998844	Classical Monocyte	PD_GBA1_Control
PRKCSH	268.252	0.0398209	0.051802	0.768713	0.442064	0.998844	Classical Monocyte	PD_GBA1_Control
ZNF653	10.9015	0.0971346	0.196735	0.493733	0.621495	0.998844	Classical Monocyte	PD_GBA1_Control
ECSIT	91.7148	-0.00132777	0.0812911	-0.0163335	0.986968	0.999478	Classical Monocyte	PD_GBA1_Control
ELOF1	115.712	0.0302724	0.0736205	0.411196	0.680929	0.998844	Classical Monocyte	PD_GBA1_Control
ZNF627	29.7395	0.129277	0.11991	1.07811	0.280983	0.998844	Classical Monocyte	PD_GBA1_Control
ACP5	81.8304	0.192219	0.228825	0.840026	0.400894	0.998844	Classical Monocyte	PD_GBA1_Control
ZNF823	6.80547	-0.228115	0.292323	-0.780353	0.435183	0.998844	Classical Monocyte	PD_GBA1_Control
ZNF441	10.7354	0.240464	0.186572	1.28885	0.19745	0.998844	Classical Monocyte	PD_GBA1_Control
ZNF440	25.029	0.205256	0.134401	1.52719	0.126714	0.998844	Classical Monocyte	PD_GBA1_Control
ZNF439	8.2206	0.306763	0.236897	1.29492	0.195348	0.998844	Classical Monocyte	PD_GBA1_Control
ZNF69	16.704	-0.0286998	0.160588	-0.178717	0.85816	0.998844	Classical Monocyte	PD_GBA1_Control
ZNF700	62.6461	0.0982997	0.112878	0.870852	0.383835	0.998844	Classical Monocyte	PD_GBA1_Control
ZNF763	10.7878	0.0381766	0.21614	0.176629	0.8598	0.998844	Classical Monocyte	PD_GBA1_Control
ZNF844	25.6078	0.171641	0.134488	1.27626	0.201864	0.998844	Classical Monocyte	PD_GBA1_Control
ZNF20	8.39404	0.196431	0.203318	0.966131	0.333978	0.998844	Classical Monocyte	PD_GBA1_Control
ZNF136	36.8684	0.134343	0.125935	1.06677	0.286077	0.998844	Classical Monocyte	PD_GBA1_Control
ZNF44	69.9825	0.0279916	0.0962491	0.290824	0.771186	0.998844	Classical Monocyte	PD_GBA1_Control
ZNF799	7.91369	-0.164644	0.216788	-0.759471	0.447571	0.998844	Classical Monocyte	PD_GBA1_Control
ZNF709	7.00519	-0.216222	0.255103	-0.847587	0.396668	0.998844	Classical Monocyte	PD_GBA1_Control
ZNF564	34.697	-0.0411868	0.128278	-0.321075	0.748154	0.998844	Classical Monocyte	PD_GBA1_Control
ZNF490	32.4939	0.220093	0.134974	1.63063	0.102968	0.998844	Classical Monocyte	PD_GBA1_Control
ZNF791	68.7849	-0.0356381	0.100371	-0.355064	0.722542	0.998844	Classical Monocyte	PD_GBA1_Control
MAN2B1	593.546	-0.0290625	0.0531612	-0.546686	0.584595	0.998844	Classical Monocyte	PD_GBA1_Control
WDR83	23.8876	0.0209467	0.138886	0.15082	0.880118	0.998844	Classical Monocyte	PD_GBA1_Control
WDR83OS	857.743	0.0311136	0.0756117	0.411492	0.680712	0.998844	Classical Monocyte	PD_GBA1_Control
DHPS	152.385	-0.0470122	0.0780391	-0.602418	0.546896	0.998844	Classical Monocyte	PD_GBA1_Control
FBXW9	10.3135	-0.236345	0.212381	-1.11283	0.26578	0.998844	Classical Monocyte	PD_GBA1_Control
TNPO2	26.423	-0.0348595	0.135855	-0.256594	0.797492	0.998844	Classical Monocyte	PD_GBA1_Control
TRIR	906.279	0.03813	0.0578126	0.659545	0.509546	0.998844	Classical Monocyte	PD_GBA1_Control
HOOK2	559.899	-0.447148	0.149674	-2.98748	0.0028129	0.745555	Classical Monocyte	PD_GBA1_Control
JUNB	5184.6	-0.358864	0.141601	-2.53432	0.0112664	0.832354	Classical Monocyte	PD_GBA1_Control
PRDX2	121.769	-0.054112	0.179456	-0.301534	0.763007	0.998844	Classical Monocyte	PD_GBA1_Control
RNASEH2A	25.8856	0.302999	0.15792	1.91869	0.0550239	0.974082	Classical Monocyte	PD_GBA1_Control
DNASE2	92.4122	0.00403766	0.15303	0.0263848	0.97895	0.998844	Classical Monocyte	PD_GBA1_Control
GCDH	37.7139	0.15742	0.11436	1.37653	0.168658	0.998844	Classical Monocyte	PD_GBA1_Control
SYCE2	4.43207	0.187966	0.363959	0.516449	0.605541	0.998844	Classical Monocyte	PD_GBA1_Control
FARSA	93.3083	1.03331e-05	0.112009	9.22527e-05	0.999926	0.999938	Classical Monocyte	PD_GBA1_Control
CALR	478.761	-0.0174387	0.133012	-0.131107	0.895691	0.998844	Classical Monocyte	PD_GBA1_Control
RAD23A	377.174	0.0224875	0.0763187	0.294652	0.76826	0.998844	Classical Monocyte	PD_GBA1_Control
GADD45GIP1	220.662	0.0559108	0.107384	0.520661	0.602603	0.998844	Classical Monocyte	PD_GBA1_Control
NFIX	36.4256	-0.166931	0.143823	-1.16067	0.245775	0.998844	Classical Monocyte	PD_GBA1_Control
LYL1	213.259	0.0534398	0.106307	0.502694	0.61518	0.998844	Classical Monocyte	PD_GBA1_Control
TRMT1	316.683	0.120227	0.0991602	1.21246	0.225338	0.998844	Classical Monocyte	PD_GBA1_Control
NACC1	45.7129	-0.0152812	0.105135	-0.145348	0.884436	0.998844	Classical Monocyte	PD_GBA1_Control
STX10	468.785	0.0640663	0.0603876	1.06092	0.288728	0.998844	Classical Monocyte	PD_GBA1_Control
IER2	3309.88	-0.37288	0.209934	-1.77618	0.0757034	0.992791	Classical Monocyte	PD_GBA1_Control
CCDC130	97.5036	0.110035	0.075417	1.45903	0.144558	0.998844	Classical Monocyte	PD_GBA1_Control
MRI1	50.8588	0.1165	0.129039	0.902826	0.366618	0.998844	Classical Monocyte	PD_GBA1_Control
ZSWIM4	18.6986	0.00433491	0.191327	0.022657	0.981924	0.999359	Classical Monocyte	PD_GBA1_Control
NANOS3	8.84311	-0.668702	0.306233	-2.18364	0.0289888	0.941661	Classical Monocyte	PD_GBA1_Control
CC2D1A	59.5849	0.0786325	0.086141	0.912834	0.36133	0.998844	Classical Monocyte	PD_GBA1_Control
DCAF15	112.725	0.0259466	0.0950144	0.273081	0.784791	0.998844	Classical Monocyte	PD_GBA1_Control
RFX1	78.9165	0.181835	0.124126	1.46492	0.142942	0.998844	Classical Monocyte	PD_GBA1_Control
IL27RA	157.097	0.0899388	0.0875756	1.02698	0.304428	0.998844	Classical Monocyte	PD_GBA1_Control
MISP3	12.0393	0.127775	0.246141	0.519112	0.603683	0.998844	Classical Monocyte	PD_GBA1_Control
SAMD1	65.5203	0.0629409	0.118047	0.533185	0.593905	0.998844	Classical Monocyte	PD_GBA1_Control
PRKACA	373.635	-0.0191896	0.0546376	-0.351217	0.725426	0.998844	Classical Monocyte	PD_GBA1_Control
ASF1B	13.2372	-0.0364691	0.199045	-0.18322	0.854625	0.998844	Classical Monocyte	PD_GBA1_Control
ADGRL1	11.4571	0.40089	0.236854	1.69257	0.0905382	0.998844	Classical Monocyte	PD_GBA1_Control
ADGRE5	1020.21	-0.0493546	0.120571	-0.409341	0.682289	0.998844	Classical Monocyte	PD_GBA1_Control
DDX39A	177.817	0.0203228	0.0789174	0.25752	0.796777	0.998844	Classical Monocyte	PD_GBA1_Control
PKN1	382.803	-0.0660553	0.0645076	-1.02399	0.305839	0.998844	Classical Monocyte	PD_GBA1_Control
GIPC1	9.25587	0.145392	0.255323	0.569446	0.569053	0.998844	Classical Monocyte	PD_GBA1_Control
DNAJB1	180.899	-0.167073	0.128645	-1.29872	0.194041	0.998844	Classical Monocyte	PD_GBA1_Control
TECR	135.932	0.127306	0.0856371	1.48657	0.137127	0.998844	Classical Monocyte	PD_GBA1_Control
NDUFB7	497.802	0.0999532	0.0969863	1.03059	0.302732	0.998844	Classical Monocyte	PD_GBA1_Control
ADGRE3	59.9605	0.0574474	0.228315	0.251614	0.801339	0.998844	Classical Monocyte	PD_GBA1_Control
ZNF333	79.0419	-0.0421134	0.0959392	-0.43896	0.660691	0.998844	Classical Monocyte	PD_GBA1_Control
ADGRE2	414.298	0.128357	0.0967186	1.32712	0.184468	0.998844	Classical Monocyte	PD_GBA1_Control
ILVBL	26.9559	0.0122752	0.135159	0.0908206	0.927635	0.998844	Classical Monocyte	PD_GBA1_Control
BRD4	446.487	-0.0542804	0.0544764	-0.996402	0.319055	0.998844	Classical Monocyte	PD_GBA1_Control
AKAP8	128.433	-0.160508	0.103806	-1.54623	0.122048	0.998844	Classical Monocyte	PD_GBA1_Control
AKAP8L	189.078	-0.0510002	0.0749901	-0.680092	0.496446	0.998844	Classical Monocyte	PD_GBA1_Control
WIZ	34.7908	-0.0437496	0.112991	-0.387197	0.698611	0.998844	Classical Monocyte	PD_GBA1_Control
RASAL3	99.0199	-0.073132	0.0806853	-0.906385	0.364732	0.998844	Classical Monocyte	PD_GBA1_Control
PGLYRP2	5.98375	0.0369073	0.282627	0.130587	0.896102	0.998844	Classical Monocyte	PD_GBA1_Control
TPM4	622.457	-0.148381	0.11155	-1.33018	0.183459	0.998844	Classical Monocyte	PD_GBA1_Control
RAB8A	280.114	-0.0208267	0.073174	-0.284619	0.775936	0.998844	Classical Monocyte	PD_GBA1_Control
HSH2D	124.247	0.0774154	0.152969	0.506085	0.612797	0.998844	Classical Monocyte	PD_GBA1_Control
FAM32A	181.666	-0.1047	0.0674479	-1.55231	0.120588	0.998844	Classical Monocyte	PD_GBA1_Control
AP1M1	191.774	-0.0489099	0.0595138	-0.821824	0.411177	0.998844	Classical Monocyte	PD_GBA1_Control
KLF2	1363.82	-0.0695978	0.153764	-0.452628	0.650817	0.998844	Classical Monocyte	PD_GBA1_Control
EPS15L1	126.251	-0.0258231	0.0667983	-0.386583	0.699065	0.998844	Classical Monocyte	PD_GBA1_Control
CHERP	63.6325	0.0388273	0.0939848	0.413124	0.679516	0.998844	Classical Monocyte	PD_GBA1_Control
SLC35E1	91.8267	-0.0689867	0.0938877	-0.734779	0.462474	0.998844	Classical Monocyte	PD_GBA1_Control
MED26	63.0494	-0.0654696	0.141271	-0.463434	0.643053	0.998844	Classical Monocyte	PD_GBA1_Control
SMIM7	194.217	0.0492871	0.0650701	0.757447	0.448782	0.998844	Classical Monocyte	PD_GBA1_Control
TMEM38A	25.1462	0.0957737	0.223287	0.428927	0.667976	0.998844	Classical Monocyte	PD_GBA1_Control
SIN3B	171.134	0.127652	0.0829813	1.53833	0.123969	0.998844	Classical Monocyte	PD_GBA1_Control
CPAMD8	45.9893	0.573875	0.225965	2.53966	0.011096	0.832354	Classical Monocyte	PD_GBA1_Control
HAUS8	27.0335	-0.253856	0.142573	-1.78053	0.0749886	0.990898	Classical Monocyte	PD_GBA1_Control
MYO9B	1094.23	-0.105705	0.121998	-0.866451	0.386243	0.998844	Classical Monocyte	PD_GBA1_Control
USE1	82.9464	0.0564317	0.0870955	0.647929	0.517031	0.998844	Classical Monocyte	PD_GBA1_Control
OCEL1	108.976	0.0761741	0.0910933	0.83622	0.403031	0.998844	Classical Monocyte	PD_GBA1_Control
NR2F6	16.8174	-0.0550243	0.163525	-0.336488	0.736503	0.998844	Classical Monocyte	PD_GBA1_Control
USHBP1	6.11076	0.0473976	0.266253	0.178017	0.858709	0.998844	Classical Monocyte	PD_GBA1_Control
BABAM1	207.093	-0.0140513	0.0606768	-0.231577	0.816867	0.998844	Classical Monocyte	PD_GBA1_Control
ABHD8	58.3021	-0.173303	0.112911	-1.53486	0.124817	0.998844	Classical Monocyte	PD_GBA1_Control
MRPL34	183.988	-0.0786122	0.100056	-0.785685	0.432052	0.998844	Classical Monocyte	PD_GBA1_Control
DDA1	109.05	-0.0298428	0.10601	-0.28151	0.778319	0.998844	Classical Monocyte	PD_GBA1_Control
ANO8	16.8076	0.100751	0.158332	0.636329	0.524562	0.998844	Classical Monocyte	PD_GBA1_Control
GTPBP3	16.2609	-0.0967835	0.16351	-0.591912	0.553909	0.998844	Classical Monocyte	PD_GBA1_Control
BST2	631.382	-0.00993155	0.111923	-0.0887355	0.929292	0.998844	Classical Monocyte	PD_GBA1_Control
MVB12A	115.209	0.118373	0.080654	1.46766	0.142197	0.998844	Classical Monocyte	PD_GBA1_Control
SLC27A1	106.75	0.18007	0.088522	2.03418	0.041933	0.958505	Classical Monocyte	PD_GBA1_Control
COLGALT1	205.606	0.052781	0.0681164	0.774865	0.43842	0.998844	Classical Monocyte	PD_GBA1_Control
MAP1S	85.8297	-0.0668113	0.112862	-0.591975	0.553868	0.998844	Classical Monocyte	PD_GBA1_Control
FCHO1	114.988	0.0641429	0.10323	0.621357	0.534365	0.998844	Classical Monocyte	PD_GBA1_Control
JAK3	104.844	0.0649255	0.139988	0.463792	0.642796	0.998844	Classical Monocyte	PD_GBA1_Control
CCDC124	170.955	0.0658508	0.0856149	0.769151	0.441804	0.998844	Classical Monocyte	PD_GBA1_Control
ARRDC2	162.68	0.0191408	0.138028	0.138674	0.889708	0.998844	Classical Monocyte	PD_GBA1_Control
IL12RB1	31.0585	0.00924857	0.151388	0.0610917	0.951286	0.998844	Classical Monocyte	PD_GBA1_Control
MAST3	173.792	-0.0925354	0.0853532	-1.08415	0.2783	0.998844	Classical Monocyte	PD_GBA1_Control
PIK3R2	46.4028	-0.173096	0.0989927	-1.74857	0.0803648	0.998473	Classical Monocyte	PD_GBA1_Control
IFI30	8588.67	-0.11366	0.0853972	-1.33095	0.183205	0.998844	Classical Monocyte	PD_GBA1_Control
MPV17L2	28.8601	0.1142	0.139219	0.820286	0.412053	0.998844	Classical Monocyte	PD_GBA1_Control
RAB3A	21.7852	-0.144831	0.259814	-0.557441	0.577226	0.998844	Classical Monocyte	PD_GBA1_Control
IQCN	47.8397	-0.176255	0.223685	-0.787959	0.430721	0.998844	Classical Monocyte	PD_GBA1_Control
JUND	2319.82	-0.253806	0.135838	-1.86845	0.0616988	0.977204	Classical Monocyte	PD_GBA1_Control
LSM4	281.578	-0.040039	0.0879031	-0.45549	0.648756	0.998844	Classical Monocyte	PD_GBA1_Control
PGPEP1	92.8033	-0.0950028	0.136456	-0.696216	0.486294	0.998844	Classical Monocyte	PD_GBA1_Control
LRRC25	432.548	-0.0921147	0.0675295	-1.36407	0.172546	0.998844	Classical Monocyte	PD_GBA1_Control
SSBP4	258.313	-0.0615994	0.0696081	-0.884945	0.376186	0.998844	Classical Monocyte	PD_GBA1_Control
ISYNA1	4.41047	0.23157	0.395657	0.585279	0.55836	0.998844	Classical Monocyte	PD_GBA1_Control
ELL	208.9	-0.135988	0.126912	-1.07152	0.283938	0.998844	Classical Monocyte	PD_GBA1_Control
FKBP8	658.151	-0.00411357	0.0598204	-0.0687653	0.945176	0.998844	Classical Monocyte	PD_GBA1_Control
KXD1	199.325	0.0410282	0.0848427	0.48358	0.628684	0.998844	Classical Monocyte	PD_GBA1_Control
UBA52	5687.31	-0.00820459	0.0879359	-0.0933019	0.925664	0.998844	Classical Monocyte	PD_GBA1_Control
CRLF1	5.66596	0.285377	0.25988	1.09811	0.272156	0.998844	Classical Monocyte	PD_GBA1_Control
REX1BD	420.449	0.0490472	0.0996109	0.492389	0.622445	0.998844	Classical Monocyte	PD_GBA1_Control
KLHL26	11.5701	-0.326665	0.200196	-1.63173	0.102737	0.998844	Classical Monocyte	PD_GBA1_Control
CRTC1	85.9862	0.131837	0.0939255	1.40364	0.160427	0.998844	Classical Monocyte	PD_GBA1_Control
UPF1	113.443	0.132561	0.0784091	1.69063	0.0909067	0.998844	Classical Monocyte	PD_GBA1_Control
COPE	777.961	0.0211703	0.058767	0.360241	0.718667	0.998844	Classical Monocyte	PD_GBA1_Control
DDX49	90.3739	0.0419743	0.0765142	0.548581	0.583293	0.998844	Classical Monocyte	PD_GBA1_Control
HOMER3	175.495	0.0823325	0.094018	0.87571	0.381188	0.998844	Classical Monocyte	PD_GBA1_Control
SUGP2	132.159	0.176687	0.0796858	2.2173	0.0266029	0.937177	Classical Monocyte	PD_GBA1_Control
ARMC6	40.8804	0.0057665	0.102812	0.0560877	0.955272	0.998844	Classical Monocyte	PD_GBA1_Control
SLC25A42	7.49344	0.134823	0.252676	0.53358	0.593632	0.998844	Classical Monocyte	PD_GBA1_Control
TMEM161A	27.4364	0.0637649	0.116344	0.54807	0.583644	0.998844	Classical Monocyte	PD_GBA1_Control
MEF2B	30.9115	0.297537	0.159885	1.86095	0.0627516	0.977204	Classical Monocyte	PD_GBA1_Control
BORCS8	90.3035	0.083279	0.0862523	0.965528	0.33428	0.998844	Classical Monocyte	PD_GBA1_Control
RFXANK	116.219	0.0117038	0.0844093	0.138656	0.889722	0.998844	Classical Monocyte	PD_GBA1_Control
NR2C2AP	17.3443	0.0478385	0.176092	0.271669	0.785877	0.998844	Classical Monocyte	PD_GBA1_Control
MAU2	117.208	-0.0209501	0.073144	-0.286423	0.774554	0.998844	Classical Monocyte	PD_GBA1_Control
GATAD2A	276.436	-0.0236706	0.110986	-0.213276	0.831112	0.998844	Classical Monocyte	PD_GBA1_Control
NDUFA13	1037.17	0.040631	0.0869916	0.467068	0.640451	0.998844	Classical Monocyte	PD_GBA1_Control
YJEFN3	4.29175	-0.1289	0.308419	-0.417937	0.675993	0.998844	Classical Monocyte	PD_GBA1_Control
PBX4	5.65622	-0.31253	0.300448	-1.04021	0.298241	0.998844	Classical Monocyte	PD_GBA1_Control
LPAR2	49.534	0.188653	0.155234	1.21528	0.224257	0.998844	Classical Monocyte	PD_GBA1_Control
GMIP	260.577	0.00524642	0.0647068	0.0810799	0.935378	0.998844	Classical Monocyte	PD_GBA1_Control
ATP13A1	98.3319	0.096013	0.0950413	1.01022	0.312388	0.998844	Classical Monocyte	PD_GBA1_Control
ZNF101	22.8682	0.195007	0.141032	1.38272	0.166752	0.998844	Classical Monocyte	PD_GBA1_Control
ZNF14	17.6423	-0.353726	0.222566	-1.58931	0.111991	0.998844	Classical Monocyte	PD_GBA1_Control
ZNF506	37.7504	-0.0529859	0.12506	-0.423684	0.671797	0.998844	Classical Monocyte	PD_GBA1_Control
ZNF253	10.2033	0.132444	0.219558	0.603233	0.546354	0.998844	Classical Monocyte	PD_GBA1_Control
ZNF93	13.6114	0.252401	0.174975	1.4425	0.149162	0.998844	Classical Monocyte	PD_GBA1_Control
ZNF626	6.28091	0.128305	0.30268	0.423895	0.671643	0.998844	Classical Monocyte	PD_GBA1_Control
ZNF66	7.77857	0.589738	0.271708	2.17049	0.0299698	0.943507	Classical Monocyte	PD_GBA1_Control
ZNF85	7.68278	0.0254374	0.268705	0.0946666	0.92458	0.998844	Classical Monocyte	PD_GBA1_Control
ZNF430	70.1814	-0.00537074	0.0950413	-0.0565095	0.954936	0.998844	Classical Monocyte	PD_GBA1_Control
ZNF714	19.3983	-0.0556282	0.234352	-0.23737	0.81237	0.998844	Classical Monocyte	PD_GBA1_Control
ZNF431	70.909	0.0955357	0.134735	0.709064	0.478285	0.998844	Classical Monocyte	PD_GBA1_Control
ZNF708	57.8516	-0.131502	0.19111	-0.688097	0.491392	0.998844	Classical Monocyte	PD_GBA1_Control
ZNF738	31.6104	-0.0285847	0.190045	-0.15041	0.880441	0.998844	Classical Monocyte	PD_GBA1_Control
ZNF493	25.6185	0.259867	0.168429	1.54289	0.122858	0.998844	Classical Monocyte	PD_GBA1_Control
ZNF429	44.5821	0.174787	0.280592	0.622921	0.533336	0.998844	Classical Monocyte	PD_GBA1_Control
ZNF100	63.5179	0.120792	0.156992	0.769416	0.441646	0.998844	Classical Monocyte	PD_GBA1_Control
ZNF43	34.8513	0.175132	0.145401	1.20448	0.228404	0.998844	Classical Monocyte	PD_GBA1_Control
ZNF91	47.7944	0.0261048	0.115385	0.22624	0.821014	0.998844	Classical Monocyte	PD_GBA1_Control
ZNF675	25.6599	0.0563627	0.177767	0.31706	0.751198	0.998844	Classical Monocyte	PD_GBA1_Control
ZNF254	38.7514	0.0227969	0.123413	0.18472	0.853448	0.998844	Classical Monocyte	PD_GBA1_Control
UQCRFS1	518.024	0.0295933	0.0853192	0.346854	0.728701	0.998844	Classical Monocyte	PD_GBA1_Control
POP4	80.3639	-0.0263641	0.0915292	-0.28804	0.773316	0.998844	Classical Monocyte	PD_GBA1_Control
URI1	188.647	-0.032718	0.0582215	-0.561958	0.574145	0.998844	Classical Monocyte	PD_GBA1_Control
TSHZ3	96.3054	0.162412	0.108685	1.49433	0.135088	0.998844	Classical Monocyte	PD_GBA1_Control
DPY19L3	34.0336	-0.0697402	0.126692	-0.550472	0.581996	0.998844	Classical Monocyte	PD_GBA1_Control
PDCD5	177.516	-0.0845857	0.10732	-0.788161	0.430603	0.998844	Classical Monocyte	PD_GBA1_Control
ANKRD27	61.3732	0.00679316	0.0932645	0.0728376	0.941935	0.998844	Classical Monocyte	PD_GBA1_Control
NUDT19	43.4209	-0.0992313	0.105575	-0.939915	0.347261	0.998844	Classical Monocyte	PD_GBA1_Control
CEP89	20.9362	0.103556	0.158772	0.652229	0.514253	0.998844	Classical Monocyte	PD_GBA1_Control
FAAP24	5.69131	0.0502763	0.281621	0.178525	0.858311	0.998844	Classical Monocyte	PD_GBA1_Control
GPATCH1	21.4938	0.0899037	0.166612	0.539601	0.589473	0.998844	Classical Monocyte	PD_GBA1_Control
LRP3	27.389	0.204001	0.14638	1.39363	0.163428	0.998844	Classical Monocyte	PD_GBA1_Control
CEBPA	256.434	-0.0398744	0.0996133	-0.400292	0.688941	0.998844	Classical Monocyte	PD_GBA1_Control
CEBPG	144.269	-0.0562324	0.0737519	-0.762453	0.44579	0.998844	Classical Monocyte	PD_GBA1_Control
PEPD	231.852	-0.000930267	0.0846362	-0.0109914	0.99123	0.999478	Classical Monocyte	PD_GBA1_Control
KCTD15	35.4986	0.141897	0.13148	1.07923	0.280485	0.998844	Classical Monocyte	PD_GBA1_Control
LSM14A	406.435	-0.112056	0.0642027	-1.74535	0.0809238	0.998473	Classical Monocyte	PD_GBA1_Control
KIAA0355	41.3605	-0.093277	0.123905	-0.752813	0.451562	0.998844	Classical Monocyte	PD_GBA1_Control
GPI	321.789	-0.0731719	0.0713183	-1.02599	0.304896	0.998844	Classical Monocyte	PD_GBA1_Control
PDCD2L	7.16084	0.0524107	0.24955	0.210021	0.833651	0.998844	Classical Monocyte	PD_GBA1_Control
UBA2	198.691	-0.0332417	0.0827208	-0.401855	0.687791	0.998844	Classical Monocyte	PD_GBA1_Control
ZNF302	53.9146	0.172249	0.143294	1.20207	0.229338	0.998844	Classical Monocyte	PD_GBA1_Control
ZNF181	8.37191	-0.114099	0.216495	-0.527029	0.598173	0.998844	Classical Monocyte	PD_GBA1_Control
GRAMD1A	118.755	0.10879	0.0912725	1.19193	0.23329	0.998844	Classical Monocyte	PD_GBA1_Control
FXYD5	2138.76	0.0893036	0.0737055	1.21163	0.225655	0.998844	Classical Monocyte	PD_GBA1_Control
USF2	174.327	0.0024465	0.0897222	0.0272675	0.978246	0.998844	Classical Monocyte	PD_GBA1_Control
CD22	5.62402	-0.747688	0.451395	-1.6564	0.0976415	0.998844	Classical Monocyte	PD_GBA1_Control
FFAR3	3.99593	-0.357798	0.517684	-0.691152	0.48947	0.998844	Classical Monocyte	PD_GBA1_Control
FFAR2	70.3643	-0.557878	0.225523	-2.4737	0.0133721	0.836883	Classical Monocyte	PD_GBA1_Control
TMEM147	262.758	-0.000376841	0.0723936	-0.00520545	0.995847	0.999886	Classical Monocyte	PD_GBA1_Control
HAUS5	9.74371	-0.113203	0.22237	-0.509073	0.610701	0.998844	Classical Monocyte	PD_GBA1_Control
RBM42	176.23	0.0090175	0.07887	0.114334	0.908973	0.998844	Classical Monocyte	PD_GBA1_Control
ETV2	8.50404	-0.181039	0.210714	-0.859169	0.390247	0.998844	Classical Monocyte	PD_GBA1_Control
COX6B1	1539.62	0.0588934	0.0994417	0.59224	0.55369	0.998844	Classical Monocyte	PD_GBA1_Control
KMT2B	116.673	0.0131706	0.0713538	0.184581	0.853558	0.998844	Classical Monocyte	PD_GBA1_Control
U2AF1L4	78.6674	0.315006	0.156001	2.01925	0.0434608	0.958505	Classical Monocyte	PD_GBA1_Control
PSENEN	245.717	-0.108645	0.0864349	-1.25696	0.208769	0.998844	Classical Monocyte	PD_GBA1_Control
LIN37	30.9542	0.197007	0.128289	1.53565	0.124623	0.998844	Classical Monocyte	PD_GBA1_Control
PROSER3	23.4429	0.141971	0.1543	0.920096	0.357523	0.998844	Classical Monocyte	PD_GBA1_Control
HCST	1466.93	0.0996258	0.122703	0.811925	0.416835	0.998844	Classical Monocyte	PD_GBA1_Control
TYROBP	11239.2	0.0378369	0.0806454	0.469177	0.638943	0.998844	Classical Monocyte	PD_GBA1_Control
SDHAF1	52.117	0.019915	0.104202	0.191119	0.848432	0.998844	Classical Monocyte	PD_GBA1_Control
ALKBH6	34.3929	0.124143	0.113851	1.0904	0.275536	0.998844	Classical Monocyte	PD_GBA1_Control
THAP8	9.77712	0.301468	0.210696	1.43082	0.152482	0.998844	Classical Monocyte	PD_GBA1_Control
POLR2I	150.439	0.0998928	0.121157	0.824491	0.409661	0.998844	Classical Monocyte	PD_GBA1_Control
TBCB	302.617	0.0215125	0.0679437	0.316623	0.75153	0.998844	Classical Monocyte	PD_GBA1_Control
CAPNS1	841.184	-0.0024008	0.0539253	-0.044521	0.964489	0.998844	Classical Monocyte	PD_GBA1_Control
ZNF565	17.9846	-0.013422	0.154291	-0.0869915	0.930678	0.998844	Classical Monocyte	PD_GBA1_Control
ZNF146	48.1209	-0.0503895	0.12699	-0.396799	0.691516	0.998844	Classical Monocyte	PD_GBA1_Control
ZFP14	26.9332	0.177225	0.140291	1.26327	0.206494	0.998844	Classical Monocyte	PD_GBA1_Control
ZNF566	7.38501	0.458458	0.269159	1.7033	0.0885125	0.998844	Classical Monocyte	PD_GBA1_Control
ZNF260	8.29597	-0.253785	0.211155	-1.20189	0.229406	0.998844	Classical Monocyte	PD_GBA1_Control
ZNF529	18.6585	0.027399	0.152724	0.179402	0.857622	0.998844	Classical Monocyte	PD_GBA1_Control
ZNF461	6.9348	0.0329801	0.288073	0.114485	0.908853	0.998844	Classical Monocyte	PD_GBA1_Control
ZNF567	13.9305	-0.202485	0.160102	-1.26472	0.20597	0.998844	Classical Monocyte	PD_GBA1_Control
ZNF790	10.764	0.123754	0.202993	0.609645	0.542097	0.998844	Classical Monocyte	PD_GBA1_Control
ZNF345	11.3737	0.0603099	0.189314	0.318571	0.750052	0.998844	Classical Monocyte	PD_GBA1_Control
ZNF568	8.37335	-0.0338882	0.211439	-0.160274	0.872665	0.998844	Classical Monocyte	PD_GBA1_Control
ZNF420	12.3691	0.0864415	0.198158	0.436225	0.662673	0.998844	Classical Monocyte	PD_GBA1_Control
ZNF585A	42.7605	-0.0260013	0.114353	-0.227377	0.820131	0.998844	Classical Monocyte	PD_GBA1_Control
ZNF585B	12.2988	0.148182	0.208531	0.7106	0.477332	0.998844	Classical Monocyte	PD_GBA1_Control
ZNF383	20.5038	-0.110931	0.146248	-0.75851	0.448146	0.998844	Classical Monocyte	PD_GBA1_Control
ZNF569	9.39683	0.0226965	0.205443	0.110476	0.912032	0.998844	Classical Monocyte	PD_GBA1_Control
ZNF570	6.07954	-0.130739	0.268201	-0.487468	0.625927	0.998844	Classical Monocyte	PD_GBA1_Control
ZFP30	4.68782	0.241998	0.36257	0.667452	0.504483	0.998844	Classical Monocyte	PD_GBA1_Control
ZNF573	8.51545	0.325076	0.262945	1.23629	0.216351	0.998844	Classical Monocyte	PD_GBA1_Control
SIPA1L3	149.025	-0.0290382	0.097458	-0.297956	0.765737	0.998844	Classical Monocyte	PD_GBA1_Control
SPINT2	245.934	-0.0532466	0.0907459	-0.586766	0.557361	0.998844	Classical Monocyte	PD_GBA1_Control
YIF1B	197.978	0.165497	0.0810214	2.04264	0.0410883	0.958505	Classical Monocyte	PD_GBA1_Control
KCNK6	125.615	0.135152	0.0947209	1.42685	0.153623	0.998844	Classical Monocyte	PD_GBA1_Control
CATSPERG	21.6879	0.188048	0.180629	1.04107	0.297842	0.998844	Classical Monocyte	PD_GBA1_Control
PSMD8	363.883	-0.00471274	0.0826861	-0.0569956	0.954549	0.998844	Classical Monocyte	PD_GBA1_Control
FAM98C	63.3163	0.0435149	0.0875919	0.496792	0.619336	0.998844	Classical Monocyte	PD_GBA1_Control
RASGRP4	225.299	0.0444132	0.0640418	0.693504	0.487994	0.998844	Classical Monocyte	PD_GBA1_Control
RYR1	9.40697	0.11001	0.248722	0.442303	0.65827	0.998844	Classical Monocyte	PD_GBA1_Control
MAP4K1	51.0902	-0.12058	0.157168	-0.767205	0.44296	0.998844	Classical Monocyte	PD_GBA1_Control
EIF3K	1874.31	0.0241965	0.0764315	0.316578	0.751564	0.998844	Classical Monocyte	PD_GBA1_Control
ACTN4	372.286	-0.130634	0.07331	-1.78194	0.0747584	0.990898	Classical Monocyte	PD_GBA1_Control
ECH1	336.273	0.0738014	0.0830573	0.888561	0.374239	0.998844	Classical Monocyte	PD_GBA1_Control
HNRNPL	502.007	-0.114916	0.0866715	-1.32588	0.18488	0.998844	Classical Monocyte	PD_GBA1_Control
RINL	19.7174	0.0055241	0.170452	0.0324085	0.974146	0.998844	Classical Monocyte	PD_GBA1_Control
SIRT2	153.212	-0.0677898	0.0627345	-1.08058	0.279883	0.998844	Classical Monocyte	PD_GBA1_Control
NFKBIB	114.691	-0.224405	0.0983271	-2.28223	0.0224757	0.910949	Classical Monocyte	PD_GBA1_Control
SARS2	25.0126	-0.103322	0.151844	-0.680447	0.496221	0.998844	Classical Monocyte	PD_GBA1_Control
MRPS12	152.155	-0.0628296	0.085587	-0.734103	0.462886	0.998844	Classical Monocyte	PD_GBA1_Control
PAK4	20.8861	-0.256748	0.14531	-1.7669	0.0772452	0.995939	Classical Monocyte	PD_GBA1_Control
LRFN1	7.51797	0.238461	0.232066	1.02756	0.304159	0.998844	Classical Monocyte	PD_GBA1_Control
GMFG	1644.25	0.00762501	0.070709	0.107837	0.914125	0.998844	Classical Monocyte	PD_GBA1_Control
SAMD4B	171.126	-0.0958089	0.0966052	-0.991758	0.321316	0.998844	Classical Monocyte	PD_GBA1_Control
PAF1	69.4973	0.00602744	0.0872171	0.0691084	0.944903	0.998844	Classical Monocyte	PD_GBA1_Control
MED29	136.473	-0.03622	0.0914959	-0.395864	0.692205	0.998844	Classical Monocyte	PD_GBA1_Control
ZFP36	3972.13	-0.481545	0.177209	-2.71738	0.00658012	0.791959	Classical Monocyte	PD_GBA1_Control
PLEKHG2	105.11	-0.66463	0.316277	-2.10141	0.0356047	0.956536	Classical Monocyte	PD_GBA1_Control
SUPT5H	189.497	-0.101585	0.077701	-1.30738	0.191082	0.998844	Classical Monocyte	PD_GBA1_Control
TIMM50	74.4432	0.119169	0.0932214	1.27835	0.201127	0.998844	Classical Monocyte	PD_GBA1_Control
EID2B	12.3783	0.0978452	0.173617	0.563571	0.573046	0.998844	Classical Monocyte	PD_GBA1_Control
EID2	52.4147	0.0662768	0.0906068	0.731477	0.464488	0.998844	Classical Monocyte	PD_GBA1_Control
DYRK1B	30.8089	0.107945	0.14573	0.740717	0.458865	0.998844	Classical Monocyte	PD_GBA1_Control
FBL	287.666	-0.0664048	0.0797026	-0.833156	0.404756	0.998844	Classical Monocyte	PD_GBA1_Control
PSMC4	128.222	-0.000302263	0.0850705	-0.00355309	0.997165	0.999887	Classical Monocyte	PD_GBA1_Control
ZNF780B	32.6916	0.486165	0.164903	2.94818	0.00319648	0.745555	Classical Monocyte	PD_GBA1_Control
ZNF780A	55.3363	0.126527	0.117257	1.07906	0.28056	0.998844	Classical Monocyte	PD_GBA1_Control
MAP3K10	21.7001	0.286572	0.142174	2.01564	0.0438373	0.958505	Classical Monocyte	PD_GBA1_Control
AKT2	87.539	0.101659	0.0863917	1.17672	0.239309	0.998844	Classical Monocyte	PD_GBA1_Control
PLD3	469.839	0.158246	0.106016	1.49266	0.135527	0.998844	Classical Monocyte	PD_GBA1_Control
PRX	4.76052	-0.0575043	0.30377	-0.189302	0.849856	0.998844	Classical Monocyte	PD_GBA1_Control
SERTAD1	100.498	-0.013483	0.171227	-0.0787435	0.937237	0.998844	Classical Monocyte	PD_GBA1_Control
SERTAD3	162.396	-0.166389	0.119736	-1.38963	0.164642	0.998844	Classical Monocyte	PD_GBA1_Control
BLVRB	1113.64	0.137179	0.0906341	1.51355	0.130141	0.998844	Classical Monocyte	PD_GBA1_Control
SHKBP1	476.714	-0.0154366	0.0660244	-0.233801	0.81514	0.998844	Classical Monocyte	PD_GBA1_Control
LTBP4	33.192	0.0616745	0.18846	0.327255	0.743475	0.998844	Classical Monocyte	PD_GBA1_Control
COQ8B	44.836	0.0765995	0.104539	0.732736	0.463719	0.998844	Classical Monocyte	PD_GBA1_Control
ITPKC	18.6957	0.26854	0.17677	1.51915	0.128724	0.998844	Classical Monocyte	PD_GBA1_Control
SNRPA	207.848	-0.0150176	0.085168	-0.176329	0.860035	0.998844	Classical Monocyte	PD_GBA1_Control
RAB4B	171.555	0.0342189	0.0927661	0.368873	0.712222	0.998844	Classical Monocyte	PD_GBA1_Control
EGLN2	126.965	0.0795067	0.108593	0.732153	0.464075	0.998844	Classical Monocyte	PD_GBA1_Control
CYP2S1	39.3663	-0.0193341	0.175465	-0.110188	0.912261	0.998844	Classical Monocyte	PD_GBA1_Control
HNRNPUL1	384.462	-0.0654657	0.0504527	-1.29757	0.194436	0.998844	Classical Monocyte	PD_GBA1_Control
CCDC97	52.4878	0.154236	0.0986783	1.56302	0.118048	0.998844	Classical Monocyte	PD_GBA1_Control
TMEM91	180.836	0.169354	0.0912745	1.85543	0.0635346	0.977204	Classical Monocyte	PD_GBA1_Control
B9D2	38.7526	0.172325	0.127115	1.35566	0.175209	0.998844	Classical Monocyte	PD_GBA1_Control
EXOSC5	77.3593	0.088357	0.117501	0.751969	0.45207	0.998844	Classical Monocyte	PD_GBA1_Control
BCKDHA	185.312	0.0205376	0.0744689	0.275788	0.782711	0.998844	Classical Monocyte	PD_GBA1_Control
B3GNT8	28.4246	-0.0277825	0.193244	-0.143769	0.885683	0.998844	Classical Monocyte	PD_GBA1_Control
DMAC2	38.3318	-0.127506	0.116257	-1.09676	0.272745	0.998844	Classical Monocyte	PD_GBA1_Control
CEACAM21	7.83447	0.226837	0.306149	0.740935	0.458733	0.998844	Classical Monocyte	PD_GBA1_Control
CEACAM4	74.6141	0.193717	0.181561	1.06695	0.285993	0.998844	Classical Monocyte	PD_GBA1_Control
CEACAM3	11.1353	0.197127	0.215023	0.916772	0.359262	0.998844	Classical Monocyte	PD_GBA1_Control
CD79A	10.0399	-0.891378	0.645418	-1.38109	0.167252	0.998844	Classical Monocyte	PD_GBA1_Control
ARHGEF1	531.857	0.0105436	0.0516552	0.204116	0.838263	0.998844	Classical Monocyte	PD_GBA1_Control
RABAC1	532.136	0.0377204	0.0772326	0.488401	0.625266	0.998844	Classical Monocyte	PD_GBA1_Control
ZNF574	17.97	0.0796088	0.145358	0.547673	0.583916	0.998844	Classical Monocyte	PD_GBA1_Control
POU2F2	768.165	0.0914341	0.113544	0.805274	0.420661	0.998844	Classical Monocyte	PD_GBA1_Control
DEDD2	159.8	-0.100522	0.0919091	-1.09371	0.274083	0.998844	Classical Monocyte	PD_GBA1_Control
ZNF526	11.1041	0.0310051	0.198899	0.155884	0.876125	0.998844	Classical Monocyte	PD_GBA1_Control
GSK3A	157.517	0.0228322	0.0707076	0.32291	0.746763	0.998844	Classical Monocyte	PD_GBA1_Control
ERF	74.3318	0.040212	0.121382	0.331284	0.74043	0.998844	Classical Monocyte	PD_GBA1_Control
CIC	108.001	-0.0683031	0.0962584	-0.709581	0.477964	0.998844	Classical Monocyte	PD_GBA1_Control
PAFAH1B3	57.5145	0.039999	0.10821	0.369644	0.711648	0.998844	Classical Monocyte	PD_GBA1_Control
MEGF8	14.2105	0.170212	0.195673	0.869879	0.384366	0.998844	Classical Monocyte	PD_GBA1_Control
CNFN	11.7366	0.143005	0.255601	0.559485	0.575831	0.998844	Classical Monocyte	PD_GBA1_Control
PHLDB3	28.2893	0.142287	0.204833	0.694647	0.487276	0.998844	Classical Monocyte	PD_GBA1_Control
ETHE1	269.919	0.0960188	0.0947981	1.01288	0.311119	0.998844	Classical Monocyte	PD_GBA1_Control
ZNF575	7.41738	-0.000724333	0.236578	-0.00306171	0.997557	0.999887	Classical Monocyte	PD_GBA1_Control
XRCC1	86.4316	-0.0523693	0.0770926	-0.679304	0.496945	0.998844	Classical Monocyte	PD_GBA1_Control
PINLYP	5.8311	0.298013	0.330487	0.901739	0.367196	0.998844	Classical Monocyte	PD_GBA1_Control
IRGQ	31.7212	0.0350838	0.14743	0.237969	0.811905	0.998844	Classical Monocyte	PD_GBA1_Control
ZNF576	18.3264	0.23023	0.182678	1.26031	0.207559	0.998844	Classical Monocyte	PD_GBA1_Control
ZNF428	130.444	-0.0459726	0.0769919	-0.59711	0.550434	0.998844	Classical Monocyte	PD_GBA1_Control
PLAUR	984.292	-0.382989	0.179555	-2.133	0.0329251	0.945205	Classical Monocyte	PD_GBA1_Control
SMG9	40.6614	0.139638	0.135258	1.03238	0.301893	0.998844	Classical Monocyte	PD_GBA1_Control
KCNN4	38.0189	0.284108	0.268722	1.05726	0.290394	0.998844	Classical Monocyte	PD_GBA1_Control
ZNF283	7.27554	0.0852721	0.298591	0.285582	0.775199	0.998844	Classical Monocyte	PD_GBA1_Control
ZNF45	12.2917	-0.123863	0.179747	-0.689095	0.490763	0.998844	Classical Monocyte	PD_GBA1_Control
ZNF230	12.1738	0.455732	0.199969	2.27902	0.022666	0.910949	Classical Monocyte	PD_GBA1_Control
ZNF224	39.4175	-0.0501809	0.107238	-0.46794	0.639828	0.998844	Classical Monocyte	PD_GBA1_Control
ZNF234	10.9472	0.226781	0.210517	1.07725	0.281367	0.998844	Classical Monocyte	PD_GBA1_Control
ZNF226	30.6531	-0.196438	0.133801	-1.46813	0.142068	0.998844	Classical Monocyte	PD_GBA1_Control
ZNF227	16.5166	0.0436311	0.162624	0.268295	0.788472	0.998844	Classical Monocyte	PD_GBA1_Control
ZNF235	19.8108	0.276209	0.173044	1.59618	0.110449	0.998844	Classical Monocyte	PD_GBA1_Control
ZNF180	17.8598	0.153142	0.191193	0.800983	0.423142	0.998844	Classical Monocyte	PD_GBA1_Control
PVR	34.7047	-0.0136664	0.1504	-0.090867	0.927598	0.998844	Classical Monocyte	PD_GBA1_Control
CEACAM19	9.47484	0.31902	0.26487	1.20444	0.228421	0.998844	Classical Monocyte	PD_GBA1_Control
BCL3	375.972	-0.10793	0.206242	-0.52332	0.600752	0.998844	Classical Monocyte	PD_GBA1_Control
NECTIN2	72.6871	-0.25608	0.232401	-1.10189	0.270509	0.998844	Classical Monocyte	PD_GBA1_Control
CLPTM1	127.192	0.02584	0.0695784	0.37138	0.710355	0.998844	Classical Monocyte	PD_GBA1_Control
RELB	349.754	-0.13538	0.124393	-1.08832	0.276452	0.998844	Classical Monocyte	PD_GBA1_Control
CLASRP	197.413	-0.00275777	0.0863779	-0.0319268	0.97453	0.998844	Classical Monocyte	PD_GBA1_Control
ZNF296	39.9891	-0.0887669	0.168499	-0.52681	0.598326	0.998844	Classical Monocyte	PD_GBA1_Control
GEMIN7	65.7437	0.000289454	0.106563	0.00271626	0.997833	0.999887	Classical Monocyte	PD_GBA1_Control
MARK4	109.448	0.0486275	0.118065	0.411869	0.680435	0.998844	Classical Monocyte	PD_GBA1_Control
PPP1R37	17.5364	-0.00222283	0.154494	-0.0143878	0.988521	0.999478	Classical Monocyte	PD_GBA1_Control
TRAPPC6A	147.281	-0.139754	0.0958853	-1.45751	0.144975	0.998844	Classical Monocyte	PD_GBA1_Control
BLOC1S3	12.9934	-0.109688	0.179412	-0.611372	0.540954	0.998844	Classical Monocyte	PD_GBA1_Control
ERCC2	30.5523	-0.0820682	0.118302	-0.693717	0.48786	0.998844	Classical Monocyte	PD_GBA1_Control
PPP1R13L	5.80793	0.156023	0.242295	0.643937	0.519617	0.998844	Classical Monocyte	PD_GBA1_Control
CD3EAP	8.60787	0.350257	0.260135	1.34645	0.178159	0.998844	Classical Monocyte	PD_GBA1_Control
ERCC1	476.995	-0.160722	0.116575	-1.3787	0.167988	0.998844	Classical Monocyte	PD_GBA1_Control
FOSB	1773.43	-0.642123	0.275612	-2.32981	0.0198164	0.90139	Classical Monocyte	PD_GBA1_Control
RTN2	7.77525	-0.113837	0.247296	-0.460327	0.645282	0.998844	Classical Monocyte	PD_GBA1_Control
PPM1N	6.98267	0.164207	0.252452	0.650447	0.515404	0.998844	Classical Monocyte	PD_GBA1_Control
VASP	798.526	-0.0443006	0.0643281	-0.688666	0.491034	0.998844	Classical Monocyte	PD_GBA1_Control
OPA3	49.7849	-0.0640651	0.111912	-0.572459	0.567011	0.998844	Classical Monocyte	PD_GBA1_Control
EML2	39.0701	0.0138858	0.108395	0.128103	0.898067	0.998844	Classical Monocyte	PD_GBA1_Control
SNRPD2	753.442	-0.041843	0.102069	-0.409947	0.681845	0.998844	Classical Monocyte	PD_GBA1_Control
QPCTL	22.3101	-0.361049	0.178678	-2.02066	0.0433145	0.958505	Classical Monocyte	PD_GBA1_Control
FBXO46	41.3157	-0.105601	0.101557	-1.03982	0.298423	0.998844	Classical Monocyte	PD_GBA1_Control
DMWD	6.1373	-0.245062	0.303794	-0.806671	0.419856	0.998844	Classical Monocyte	PD_GBA1_Control
SYMPK	147.461	-0.0312925	0.0847859	-0.369077	0.71207	0.998844	Classical Monocyte	PD_GBA1_Control
IRF2BP1	23.259	-0.0526526	0.12898	-0.408224	0.683109	0.998844	Classical Monocyte	PD_GBA1_Control
MYPOP	40.6393	-0.156624	0.108942	-1.43767	0.150526	0.998844	Classical Monocyte	PD_GBA1_Control
CCDC61	27.177	-0.0394571	0.146653	-0.269051	0.78789	0.998844	Classical Monocyte	PD_GBA1_Control
PPP5C	53.2669	-0.0589451	0.155853	-0.378208	0.705276	0.998844	Classical Monocyte	PD_GBA1_Control
PPP5D1	7.03144	0.00960775	0.245683	0.0391063	0.968806	0.998844	Classical Monocyte	PD_GBA1_Control
CALM3	518.748	0.0183067	0.0682076	0.268396	0.788394	0.998844	Classical Monocyte	PD_GBA1_Control
PTGIR	66.1616	0.0993364	0.155746	0.637811	0.523597	0.998844	Classical Monocyte	PD_GBA1_Control
PRKD2	70.5013	-0.109959	0.113673	-0.96733	0.333379	0.998844	Classical Monocyte	PD_GBA1_Control
STRN4	167.856	0.00824206	0.0692867	0.118956	0.90531	0.998844	Classical Monocyte	PD_GBA1_Control
FKRP	15.3845	0.00903517	0.199651	0.0452548	0.963904	0.998844	Classical Monocyte	PD_GBA1_Control
SLC1A5	70.6765	-0.0584594	0.136487	-0.428313	0.668423	0.998844	Classical Monocyte	PD_GBA1_Control
AP2S1	1082.92	-0.0105998	0.0730205	-0.145162	0.884583	0.998844	Classical Monocyte	PD_GBA1_Control
ARHGAP35	81.6433	-0.112319	0.0869759	-1.29139	0.19657	0.998844	Classical Monocyte	PD_GBA1_Control
TMEM160	307.142	0.00982969	0.084335	0.116555	0.907213	0.998844	Classical Monocyte	PD_GBA1_Control
SAE1	94.4618	0.0301162	0.0812348	0.37073	0.710838	0.998844	Classical Monocyte	PD_GBA1_Control
BBC3	93.6641	-0.0580826	0.106769	-0.544003	0.586439	0.998844	Classical Monocyte	PD_GBA1_Control
CCDC9	90.5947	-0.237849	0.0936921	-2.53862	0.011129	0.832354	Classical Monocyte	PD_GBA1_Control
INAFM1	51.1728	0.0543176	0.141341	0.384302	0.700755	0.998844	Classical Monocyte	PD_GBA1_Control
C5AR1	764.022	-0.0148323	0.152024	-0.0975659	0.922277	0.998844	Classical Monocyte	PD_GBA1_Control
C5AR2	49.4775	0.312548	0.152511	2.04934	0.0404289	0.958505	Classical Monocyte	PD_GBA1_Control
DHX34	194.158	-0.193263	0.14187	-1.36226	0.173117	0.998844	Classical Monocyte	PD_GBA1_Control
KPTN	17.246	0.127759	0.183839	0.69495	0.487087	0.998844	Classical Monocyte	PD_GBA1_Control
NAPA	418.493	-0.0683325	0.0865399	-0.789607	0.429757	0.998844	Classical Monocyte	PD_GBA1_Control
BICRA	28.7706	-0.211609	0.146551	-1.44392	0.14876	0.998844	Classical Monocyte	PD_GBA1_Control
NOP53	634.58	-0.0367935	0.0846009	-0.434906	0.66363	0.998844	Classical Monocyte	PD_GBA1_Control
SELENOW	320.153	0.0212053	0.0915543	0.231615	0.816837	0.998844	Classical Monocyte	PD_GBA1_Control
PLA2G4C	15.5129	-0.324748	0.550747	-0.589651	0.555425	0.998844	Classical Monocyte	PD_GBA1_Control
LIG1	13.791	-0.128579	0.16817	-0.76458	0.444522	0.998844	Classical Monocyte	PD_GBA1_Control
ZSWIM9	19.5875	0.0189703	0.152937	0.12404	0.901283	0.998844	Classical Monocyte	PD_GBA1_Control
CARD8	208.142	0.111362	0.101574	1.09636	0.272923	0.998844	Classical Monocyte	PD_GBA1_Control
EMP3	2627.9	0.00288709	0.0993049	0.029073	0.976806	0.998844	Classical Monocyte	PD_GBA1_Control
TMEM143	10.7078	0.170427	0.201056	0.847658	0.396628	0.998844	Classical Monocyte	PD_GBA1_Control
KDELR1	452.298	0.0558108	0.066761	0.83598	0.403166	0.998844	Classical Monocyte	PD_GBA1_Control
GRIN2D	6.77899	-0.0198044	0.252118	-0.078552	0.937389	0.998844	Classical Monocyte	PD_GBA1_Control
GRWD1	19.4207	-0.0963057	0.180515	-0.533505	0.593684	0.998844	Classical Monocyte	PD_GBA1_Control
CYTH2	76.2043	0.0372072	0.083561	0.445269	0.656125	0.998844	Classical Monocyte	PD_GBA1_Control
SPHK2	28.1735	0.208857	0.137906	1.51449	0.129902	0.998844	Classical Monocyte	PD_GBA1_Control
DBP	82.9644	-0.059049	0.150165	-0.393229	0.694151	0.998844	Classical Monocyte	PD_GBA1_Control
CA11	12.8738	-0.140226	0.199006	-0.704632	0.481039	0.998844	Classical Monocyte	PD_GBA1_Control
BCAT2	31.7304	-0.0704636	0.124306	-0.566856	0.570812	0.998844	Classical Monocyte	PD_GBA1_Control
PPP1R15A	1028.95	-0.520644	0.191234	-2.72256	0.00647792	0.791959	Classical Monocyte	PD_GBA1_Control
TULP2	15.2533	0.06913	0.254062	0.272099	0.785546	0.998844	Classical Monocyte	PD_GBA1_Control
NUCB1	379.507	-0.0177615	0.0685427	-0.259131	0.795534	0.998844	Classical Monocyte	PD_GBA1_Control
BAX	495.012	0.0818388	0.0731185	1.11926	0.263028	0.998844	Classical Monocyte	PD_GBA1_Control
FTL	43740.6	0.0171853	0.0739887	0.232269	0.816329	0.998844	Classical Monocyte	PD_GBA1_Control
GYS1	58.8458	0.0764038	0.0895377	0.853314	0.393485	0.998844	Classical Monocyte	PD_GBA1_Control
RUVBL2	73.6386	-0.0241583	0.0822945	-0.293559	0.769095	0.998844	Classical Monocyte	PD_GBA1_Control
SNRNP70	321.799	0.112309	0.0594993	1.88757	0.0590831	0.974082	Classical Monocyte	PD_GBA1_Control
LIN7B	26.9039	-0.190434	0.164707	-1.1562	0.2476	0.998844	Classical Monocyte	PD_GBA1_Control
TRPM4	37.95	-0.00580569	0.247323	-0.0234741	0.981272	0.999359	Classical Monocyte	PD_GBA1_Control
SLC6A16	5.6088	0.185655	0.308005	0.602767	0.546664	0.998844	Classical Monocyte	PD_GBA1_Control
CD37	2018.86	0.0238575	0.0632949	0.376926	0.706229	0.998844	Classical Monocyte	PD_GBA1_Control
PIH1D1	146.541	0.0254977	0.0830177	0.307135	0.758741	0.998844	Classical Monocyte	PD_GBA1_Control
ALDH16A1	87.6542	-0.0295513	0.114277	-0.258593	0.795949	0.998844	Classical Monocyte	PD_GBA1_Control
FLT3LG	47.5611	-0.171738	0.143609	-1.19587	0.231749	0.998844	Classical Monocyte	PD_GBA1_Control
FCGRT	1375.67	0.0777271	0.0733657	1.05945	0.289396	0.998844	Classical Monocyte	PD_GBA1_Control
RCN3	45.6319	0.164352	0.149942	1.0961	0.273034	0.998844	Classical Monocyte	PD_GBA1_Control
NOSIP	203.653	0.0487236	0.0893491	0.545317	0.585536	0.998844	Classical Monocyte	PD_GBA1_Control
PRRG2	7.51403	0.561557	0.232809	2.41209	0.0158614	0.86724	Classical Monocyte	PD_GBA1_Control
PRR12	89.3887	-0.172166	0.114023	-1.50993	0.131062	0.998844	Classical Monocyte	PD_GBA1_Control
RRAS	170.457	-0.0792777	0.109531	-0.723795	0.469191	0.998844	Classical Monocyte	PD_GBA1_Control
SCAF1	72.4769	-0.0436642	0.0799472	-0.546164	0.584953	0.998844	Classical Monocyte	PD_GBA1_Control
IRF3	110.49	0.0185697	0.0893431	0.207847	0.835349	0.998844	Classical Monocyte	PD_GBA1_Control
BCL2L12	28.7025	0.279043	0.122422	2.27935	0.0226463	0.910949	Classical Monocyte	PD_GBA1_Control
PRMT1	132.268	0.00771722	0.0940546	0.0820504	0.934607	0.998844	Classical Monocyte	PD_GBA1_Control
AP2A1	210.395	0.0282117	0.0539317	0.523099	0.600905	0.998844	Classical Monocyte	PD_GBA1_Control
FUZ	24.8557	-0.113012	0.132572	-0.852461	0.393958	0.998844	Classical Monocyte	PD_GBA1_Control
MED25	91.8435	0.0242384	0.0905344	0.267726	0.788911	0.998844	Classical Monocyte	PD_GBA1_Control
PTOV1	152.094	0.00659901	0.0784915	0.084073	0.932998	0.998844	Classical Monocyte	PD_GBA1_Control
PNKP	143.179	0.151811	0.0674691	2.25009	0.0244434	0.937177	Classical Monocyte	PD_GBA1_Control
AKT1S1	52.2541	-0.117832	0.104353	-1.12917	0.258828	0.998844	Classical Monocyte	PD_GBA1_Control
TBC1D17	55.5121	0.268181	0.115738	2.31715	0.0204958	0.90139	Classical Monocyte	PD_GBA1_Control
IL4I1	24.0329	-0.246091	0.23146	-1.06321	0.287685	0.998844	Classical Monocyte	PD_GBA1_Control
NUP62	117.998	-0.0297768	0.0881503	-0.337796	0.735517	0.998844	Classical Monocyte	PD_GBA1_Control
ATF5	125.516	-0.194329	0.121728	-1.59641	0.110397	0.998844	Classical Monocyte	PD_GBA1_Control
SIGLEC11	9.13274	0.0789393	0.352122	0.224182	0.822616	0.998844	Classical Monocyte	PD_GBA1_Control
VRK3	84.5279	0.00756358	0.111421	0.0678832	0.945879	0.998844	Classical Monocyte	PD_GBA1_Control
ZNF473	17.1466	0.065369	0.171471	0.381224	0.703037	0.998844	Classical Monocyte	PD_GBA1_Control
KCNC3	35.729	0.035901	0.197856	0.18145	0.856014	0.998844	Classical Monocyte	PD_GBA1_Control
NR1H2	240.77	-0.135214	0.0708655	-1.90803	0.0563874	0.974082	Classical Monocyte	PD_GBA1_Control
POLD1	26.3814	0.0992854	0.134955	0.735694	0.461917	0.998844	Classical Monocyte	PD_GBA1_Control
EMC10	205.865	-0.00594982	0.0551508	-0.107883	0.914089	0.998844	Classical Monocyte	PD_GBA1_Control
JOSD2	237.288	0.0594639	0.0928224	0.64062	0.52177	0.998844	Classical Monocyte	PD_GBA1_Control
CLEC11A	73.7043	-0.0632409	0.20366	-0.310522	0.756164	0.998844	Classical Monocyte	PD_GBA1_Control
CTU1	64.0819	0.190212	0.105611	1.80107	0.0716924	0.990898	Classical Monocyte	PD_GBA1_Control
SIGLEC9	200.647	0.214361	0.128642	1.66634	0.0956451	0.998844	Classical Monocyte	PD_GBA1_Control
SIGLEC7	99.3877	0.0892915	0.136267	0.655267	0.512296	0.998844	Classical Monocyte	PD_GBA1_Control
CD33	334.155	0.00362014	0.0818476	0.0442302	0.964721	0.998844	Classical Monocyte	PD_GBA1_Control
ETFB	267.076	0.085572	0.0853993	1.00202	0.316333	0.998844	Classical Monocyte	PD_GBA1_Control
CLDND2	13.4957	0.362987	0.272287	1.33311	0.182496	0.998844	Classical Monocyte	PD_GBA1_Control
NKG7	55.0011	0.102058	0.38691	0.263777	0.791952	0.998844	Classical Monocyte	PD_GBA1_Control
SIGLEC10	95.5662	0.25956	0.138024	1.88053	0.0600353	0.975208	Classical Monocyte	PD_GBA1_Control
SIGLEC12	4.37694	0.915707	0.650867	1.4069	0.159456	0.998844	Classical Monocyte	PD_GBA1_Control
SIGLEC5	69.5993	0.231962	0.162399	1.42834	0.153193	0.998844	Classical Monocyte	PD_GBA1_Control
SIGLEC14	58.9659	0.222313	0.352646	0.630416	0.528423	0.998844	Classical Monocyte	PD_GBA1_Control
SPACA6	43.2696	-0.0344542	0.142572	-0.241663	0.809042	0.998844	Classical Monocyte	PD_GBA1_Control
FPR1	905.746	-0.152538	0.123978	-1.23036	0.218561	0.998844	Classical Monocyte	PD_GBA1_Control
FPR2	62.2376	0.149689	0.184278	0.8123	0.416619	0.998844	Classical Monocyte	PD_GBA1_Control
FPR3	27.0674	-0.540592	0.298368	-1.81183	0.0700119	0.990898	Classical Monocyte	PD_GBA1_Control
ZNF577	30.0792	-0.224228	0.247331	-0.90659	0.364624	0.998844	Classical Monocyte	PD_GBA1_Control
ZNF649	13.8631	0.011299	0.17592	0.0642279	0.948789	0.998844	Classical Monocyte	PD_GBA1_Control
ZNF350	57.2808	-0.010961	0.138034	-0.0794076	0.936708	0.998844	Classical Monocyte	PD_GBA1_Control
ZNF615	10.5016	-0.124962	0.206805	-0.60425	0.545677	0.998844	Classical Monocyte	PD_GBA1_Control
ZNF614	10.182	0.240314	0.199023	1.20746	0.227253	0.998844	Classical Monocyte	PD_GBA1_Control
ZNF432	12.976	-0.0270249	0.175943	-0.153601	0.877925	0.998844	Classical Monocyte	PD_GBA1_Control
ZNF841	18.1618	0.187715	0.165526	1.13405	0.256773	0.998844	Classical Monocyte	PD_GBA1_Control
ZNF836	25.8959	-0.0912211	0.154801	-0.589279	0.555674	0.998844	Classical Monocyte	PD_GBA1_Control
PPP2R1A	294.472	-0.0255174	0.061331	-0.41606	0.677366	0.998844	Classical Monocyte	PD_GBA1_Control
ZNF766	52.6974	0.0522191	0.11476	0.455028	0.649089	0.998844	Classical Monocyte	PD_GBA1_Control
ZNF480	55.8684	-0.0638886	0.116572	-0.548061	0.58365	0.998844	Classical Monocyte	PD_GBA1_Control
ZNF880	17.8194	-0.111087	0.197796	-0.561623	0.574373	0.998844	Classical Monocyte	PD_GBA1_Control
ZNF528	5.5219	0.131568	0.284181	0.462973	0.643384	0.998844	Classical Monocyte	PD_GBA1_Control
ZNF808	42.8009	-0.0313439	0.125044	-0.250663	0.802075	0.998844	Classical Monocyte	PD_GBA1_Control
ZNF701	33.9978	0.0316899	0.137032	0.231259	0.817114	0.998844	Classical Monocyte	PD_GBA1_Control
ZNF83	65.2046	0.247021	0.182617	1.35267	0.176161	0.998844	Classical Monocyte	PD_GBA1_Control
ZNF611	64.0836	0.205714	0.0982052	2.09474	0.0361943	0.956536	Classical Monocyte	PD_GBA1_Control
ZNF600	28.0024	0.113539	0.162265	0.699715	0.484105	0.998844	Classical Monocyte	PD_GBA1_Control
ZNF28	18.4059	0.00367513	0.159281	0.0230733	0.981592	0.999359	Classical Monocyte	PD_GBA1_Control
ZNF468	18.4791	0.146608	0.172024	0.852253	0.394074	0.998844	Classical Monocyte	PD_GBA1_Control
ZNF320	7.30276	0.057496	0.218722	0.262872	0.792649	0.998844	Classical Monocyte	PD_GBA1_Control
ZNF888	18.2346	0.16792	0.178563	0.940395	0.347015	0.998844	Classical Monocyte	PD_GBA1_Control
ZNF816	5.82718	0.282522	0.266664	1.05947	0.289386	0.998844	Classical Monocyte	PD_GBA1_Control
ZNF160	70.9936	0.166074	0.103652	1.60222	0.109106	0.998844	Classical Monocyte	PD_GBA1_Control
ZNF677	6.73854	0.0878519	0.322429	0.272469	0.785262	0.998844	Classical Monocyte	PD_GBA1_Control
ZNF845	15.6372	0.0814931	0.160221	0.50863	0.611011	0.998844	Classical Monocyte	PD_GBA1_Control
ZNF525	8.29536	0.397638	0.284869	1.39586	0.162756	0.998844	Classical Monocyte	PD_GBA1_Control
ZNF765	18.9959	-0.0442138	0.163499	-0.270422	0.786836	0.998844	Classical Monocyte	PD_GBA1_Control
ZNF761	18.162	-0.128556	0.149006	-0.862757	0.388271	0.998844	Classical Monocyte	PD_GBA1_Control
ZNF813	12.0769	0.0150735	0.212623	0.0708934	0.943483	0.998844	Classical Monocyte	PD_GBA1_Control
ZNF331	101.541	-0.400924	0.277214	-1.44626	0.148105	0.998844	Classical Monocyte	PD_GBA1_Control
NLRP12	246.303	0.0482661	0.137281	0.351585	0.725149	0.998844	Classical Monocyte	PD_GBA1_Control
MYADM	1075.74	-0.310172	0.125482	-2.47185	0.0134416	0.836883	Classical Monocyte	PD_GBA1_Control
PRKCG	10.0643	-0.616656	0.390833	-1.5778	0.114612	0.998844	Classical Monocyte	PD_GBA1_Control
VSTM1	121.508	0.184835	0.371206	0.497932	0.618532	0.998844	Classical Monocyte	PD_GBA1_Control
OSCAR	348.513	0.151271	0.138897	1.08908	0.276117	0.998844	Classical Monocyte	PD_GBA1_Control
NDUFA3	365.836	0.00157089	0.148513	0.0105775	0.991561	0.999479	Classical Monocyte	PD_GBA1_Control
TFPT	42.0577	0.00114273	0.127663	0.00895113	0.992858	0.999799	Classical Monocyte	PD_GBA1_Control
PRPF31	100.705	0.0503371	0.0729586	0.68994	0.490232	0.998844	Classical Monocyte	PD_GBA1_Control
CNOT3	76.5946	0.0515754	0.0983293	0.524517	0.599919	0.998844	Classical Monocyte	PD_GBA1_Control
LENG1	53.0014	-0.00418222	0.118412	-0.0353193	0.971825	0.998844	Classical Monocyte	PD_GBA1_Control
TMC4	13.5902	-0.199918	0.360897	-0.553948	0.579614	0.998844	Classical Monocyte	PD_GBA1_Control
MBOAT7	334.45	-0.0319924	0.0959313	-0.333493	0.738762	0.998844	Classical Monocyte	PD_GBA1_Control
TSEN34	250.86	-0.0762667	0.0998721	-0.763644	0.44508	0.998844	Classical Monocyte	PD_GBA1_Control
LILRB3	531.542	-0.00234993	0.0849541	-0.0276611	0.977932	0.998844	Classical Monocyte	PD_GBA1_Control
LILRA6	153.134	0.131014	0.127225	1.02978	0.303113	0.998844	Classical Monocyte	PD_GBA1_Control
LILRB2	721.835	-0.0324104	0.0767579	-0.422242	0.672848	0.998844	Classical Monocyte	PD_GBA1_Control
LILRA5	729.813	-0.0573811	0.120221	-0.477296	0.633151	0.998844	Classical Monocyte	PD_GBA1_Control
LILRA4	6.8102	0.200291	0.310098	0.645895	0.518347	0.998844	Classical Monocyte	PD_GBA1_Control
LAIR1	137.176	-0.0127776	0.133129	-0.0959793	0.923537	0.998844	Classical Monocyte	PD_GBA1_Control
LENG8	313.104	0.124381	0.0758715	1.63936	0.101138	0.998844	Classical Monocyte	PD_GBA1_Control
LENG9	12.1959	-0.177925	0.172131	-1.03366	0.301294	0.998844	Classical Monocyte	PD_GBA1_Control
LILRA2	424.35	0.0327814	0.0876285	0.374095	0.708333	0.998844	Classical Monocyte	PD_GBA1_Control
LILRA1	253.225	0.0358467	0.0842781	0.425338	0.67059	0.998844	Classical Monocyte	PD_GBA1_Control
LILRB1	351.99	-0.030042	0.110887	-0.270924	0.78645	0.998844	Classical Monocyte	PD_GBA1_Control
LILRB4	195.334	-0.0192608	0.123403	-0.15608	0.87597	0.998844	Classical Monocyte	PD_GBA1_Control
KIR3DL2	5.02486	-0.659638	0.596196	-1.10641	0.268548	0.998844	Classical Monocyte	PD_GBA1_Control
FCAR	440.383	-0.435051	0.237361	-1.83287	0.0668221	0.990898	Classical Monocyte	PD_GBA1_Control
GP6	7.06272	0.0720804	0.460533	0.156515	0.875627	0.998844	Classical Monocyte	PD_GBA1_Control
RDH13	13.2667	-0.179387	0.234288	-0.765669	0.443873	0.998844	Classical Monocyte	PD_GBA1_Control
PPP1R12C	129.797	0.0291537	0.0899002	0.32429	0.745719	0.998844	Classical Monocyte	PD_GBA1_Control
TNNT1	73.7184	0.246073	0.453862	0.542176	0.587697	0.998844	Classical Monocyte	PD_GBA1_Control
TMEM86B	10.1326	0.265169	0.214975	1.23349	0.217394	0.998844	Classical Monocyte	PD_GBA1_Control
PPP6R1	180.533	0.0118382	0.0605517	0.195505	0.844997	0.998844	Classical Monocyte	PD_GBA1_Control
HSPBP1	32.7329	0.0291943	0.135292	0.215788	0.829153	0.998844	Classical Monocyte	PD_GBA1_Control
TMEM150B	62.6546	0.203481	0.140397	1.44932	0.147247	0.998844	Classical Monocyte	PD_GBA1_Control
KMT5C	41.002	0.053507	0.152077	0.351841	0.724958	0.998844	Classical Monocyte	PD_GBA1_Control
TMEM238	34.6808	0.0156572	0.144385	0.108441	0.913646	0.998844	Classical Monocyte	PD_GBA1_Control
UBE2S	152.768	0.0596539	0.109603	0.544272	0.586254	0.998844	Classical Monocyte	PD_GBA1_Control
ISOC2	44.3237	0.0282639	0.131401	0.215096	0.829692	0.998844	Classical Monocyte	PD_GBA1_Control
ZNF628	26.7584	-0.0142765	0.169218	-0.0843676	0.932764	0.998844	Classical Monocyte	PD_GBA1_Control
SSC5D	6.38824	-0.454297	0.330633	-1.37402	0.169435	0.998844	Classical Monocyte	PD_GBA1_Control
ZNF579	23.3818	-0.0990695	0.145991	-0.678602	0.49739	0.998844	Classical Monocyte	PD_GBA1_Control
FIZ1	15.541	0.0613064	0.189262	0.323923	0.745996	0.998844	Classical Monocyte	PD_GBA1_Control
ZNF524	209.948	-0.0199069	0.0799923	-0.248861	0.803469	0.998844	Classical Monocyte	PD_GBA1_Control
ZNF865	46.7048	0.053014	0.10756	0.492877	0.622099	0.998844	Classical Monocyte	PD_GBA1_Control
ZNF784	14.9137	-0.223191	0.191105	-1.1679	0.242848	0.998844	Classical Monocyte	PD_GBA1_Control
ZNF580	137.574	0.09598	0.113463	0.845912	0.397602	0.998844	Classical Monocyte	PD_GBA1_Control
ZNF581	171.936	-0.0491041	0.090337	-0.543566	0.58674	0.998844	Classical Monocyte	PD_GBA1_Control
CCDC106	15.9087	-0.0437123	0.17887	-0.244381	0.806936	0.998844	Classical Monocyte	PD_GBA1_Control
U2AF2	144.331	-0.106873	0.0723987	-1.47617	0.139899	0.998844	Classical Monocyte	PD_GBA1_Control
EPN1	289.779	0.0426118	0.0588411	0.724185	0.468952	0.998844	Classical Monocyte	PD_GBA1_Control
ZNF787	168.055	-0.171343	0.111424	-1.53775	0.124109	0.998844	Classical Monocyte	PD_GBA1_Control
ZNF444	23.3081	-0.163585	0.143029	-1.14372	0.252739	0.998844	Classical Monocyte	PD_GBA1_Control
ZSCAN5A	36.1997	0.126957	0.132592	0.957504	0.338313	0.998844	Classical Monocyte	PD_GBA1_Control
ZNF583	6.40583	-0.129302	0.258578	-0.500049	0.61704	0.998844	Classical Monocyte	PD_GBA1_Control
ZNF71	9.29429	0.04513	0.210818	0.214071	0.830492	0.998844	Classical Monocyte	PD_GBA1_Control
ZNF264	43.5442	0.112135	0.103373	1.08476	0.278028	0.998844	Classical Monocyte	PD_GBA1_Control
ZNF805	23.1023	-0.0429441	0.135318	-0.317358	0.750972	0.998844	Classical Monocyte	PD_GBA1_Control
ZNF460	33.1731	-0.148704	0.123026	-1.20873	0.226768	0.998844	Classical Monocyte	PD_GBA1_Control
TRAPPC2B	24.6158	0.0724039	0.236815	0.30574	0.759803	0.998844	Classical Monocyte	PD_GBA1_Control
ZNF548	18.7583	0.0270811	0.179687	0.150712	0.880203	0.998844	Classical Monocyte	PD_GBA1_Control
ZNF749	10.0879	0.0457028	0.335486	0.136228	0.891641	0.998844	Classical Monocyte	PD_GBA1_Control
ZNF773	5.30888	-0.105409	0.277537	-0.379801	0.704093	0.998844	Classical Monocyte	PD_GBA1_Control
ZNF549	5.16655	0.200671	0.278769	0.719846	0.47162	0.998844	Classical Monocyte	PD_GBA1_Control
ZNF134	22.7763	0.0781015	0.18142	0.430501	0.666831	0.998844	Classical Monocyte	PD_GBA1_Control
ZNF211	21.5512	-0.147556	0.147245	-1.00211	0.31629	0.998844	Classical Monocyte	PD_GBA1_Control
ZNF551	12.1748	0.0323963	0.204065	0.158755	0.873862	0.998844	Classical Monocyte	PD_GBA1_Control
ZNF671	8.93668	0.541415	0.228267	2.37185	0.0176995	0.90139	Classical Monocyte	PD_GBA1_Control
ZNF776	12.0178	-0.103855	0.206438	-0.503082	0.614907	0.998844	Classical Monocyte	PD_GBA1_Control
ZNF586	49.5682	0.35472	0.151026	2.34873	0.0188374	0.90139	Classical Monocyte	PD_GBA1_Control
ZNF552	14.7907	-0.0309678	0.162457	-0.190622	0.848822	0.998844	Classical Monocyte	PD_GBA1_Control
ZNF587B	16.5552	0.336434	0.165152	2.03712	0.0416385	0.958505	Classical Monocyte	PD_GBA1_Control
ZNF814	27.7128	-0.0475933	0.152017	-0.313078	0.754221	0.998844	Classical Monocyte	PD_GBA1_Control
ZNF587	30.6975	-0.0319085	0.130116	-0.245231	0.806277	0.998844	Classical Monocyte	PD_GBA1_Control
ZNF417	21.4085	0.105537	0.140311	0.752166	0.451951	0.998844	Classical Monocyte	PD_GBA1_Control
ZNF606	10.5975	0.223455	0.202217	1.10503	0.269148	0.998844	Classical Monocyte	PD_GBA1_Control
ZSCAN18	10.8456	0.0288361	0.274335	0.105113	0.916286	0.998844	Classical Monocyte	PD_GBA1_Control
ZNF329	4.70428	0.135939	0.333431	0.407699	0.683495	0.998844	Classical Monocyte	PD_GBA1_Control
ZNF274	42.2205	0.0641679	0.114032	0.562716	0.573628	0.998844	Classical Monocyte	PD_GBA1_Control
ZNF544	13.8001	0.28478	0.210742	1.35132	0.176593	0.998844	Classical Monocyte	PD_GBA1_Control
ZNF8	15.9292	-0.0644704	0.165829	-0.388777	0.697441	0.998844	Classical Monocyte	PD_GBA1_Control
ERVK3-1	74.0954	-0.0144472	0.0910039	-0.158754	0.873863	0.998844	Classical Monocyte	PD_GBA1_Control
ZSCAN22	6.52855	0.326286	0.262651	1.24228	0.214132	0.998844	Classical Monocyte	PD_GBA1_Control
A1BG	205.352	-0.0764842	0.146576	-0.521806	0.601805	0.998844	Classical Monocyte	PD_GBA1_Control
ZNF584	6.01447	-0.162919	0.29316	-0.555736	0.578391	0.998844	Classical Monocyte	PD_GBA1_Control
ZNF324B	5.87038	-0.387914	0.253486	-1.53031	0.125939	0.998844	Classical Monocyte	PD_GBA1_Control
ZNF324	14.8991	0.118837	0.169746	0.700087	0.483873	0.998844	Classical Monocyte	PD_GBA1_Control
ZNF446	11.7847	0.15014	0.1957	0.767197	0.442965	0.998844	Classical Monocyte	PD_GBA1_Control
SLC27A5	9.84195	-0.137489	0.224389	-0.612728	0.540056	0.998844	Classical Monocyte	PD_GBA1_Control
ZBTB45	24.6239	0.277699	0.150318	1.84741	0.0646873	0.983473	Classical Monocyte	PD_GBA1_Control
TRIM28	172.643	0.000562418	0.0694109	0.00810273	0.993535	0.999886	Classical Monocyte	PD_GBA1_Control
CHMP2A	408.403	0.0370873	0.0773095	0.479726	0.631422	0.998844	Classical Monocyte	PD_GBA1_Control
UBE2M	246.4	-0.0210174	0.0893726	-0.235166	0.81408	0.998844	Classical Monocyte	PD_GBA1_Control
MZF1	60.8285	0.0832658	0.129627	0.642349	0.520647	0.998844	Classical Monocyte	PD_GBA1_Control
ZCCHC3	34.3526	-0.0616559	0.122528	-0.503199	0.614824	0.998844	Classical Monocyte	PD_GBA1_Control
TRIB3	18.9873	-0.120328	0.223957	-0.537284	0.591072	0.998844	Classical Monocyte	PD_GBA1_Control
RBCK1	272.654	0.0906301	0.073787	1.22827	0.219347	0.998844	Classical Monocyte	PD_GBA1_Control
TBC1D20	65.3538	-0.0213933	0.0801809	-0.266813	0.789613	0.998844	Classical Monocyte	PD_GBA1_Control
CSNK2A1	186.012	0.0165933	0.0678068	0.244714	0.806678	0.998844	Classical Monocyte	PD_GBA1_Control
SRXN1	58.4061	-0.193313	0.148767	-1.29943	0.193796	0.998844	Classical Monocyte	PD_GBA1_Control
FAM110A	153.494	0.00209507	0.108781	0.0192596	0.984634	0.999478	Classical Monocyte	PD_GBA1_Control
PSMF1	303.779	-0.0602366	0.0602846	-0.999203	0.317696	0.998844	Classical Monocyte	PD_GBA1_Control
SDCBP2	8.3735	-0.309248	0.29545	-1.0467	0.295238	0.998844	Classical Monocyte	PD_GBA1_Control
FKBP1A	1056.76	-0.0359914	0.0681881	-0.527824	0.597621	0.998844	Classical Monocyte	PD_GBA1_Control
NSFL1C	160.699	0.0107493	0.0788815	0.136271	0.891607	0.998844	Classical Monocyte	PD_GBA1_Control
SIRPB2	304.146	0.027681	0.141671	0.195389	0.845089	0.998844	Classical Monocyte	PD_GBA1_Control
SIRPD	73.8868	0.292215	0.143899	2.03069	0.042286	0.958505	Classical Monocyte	PD_GBA1_Control
SIRPB1	315.903	-0.253818	0.147664	-1.71889	0.0856343	0.998844	Classical Monocyte	PD_GBA1_Control
SIRPA	384.037	-0.0216078	0.0583996	-0.37	0.711383	0.998844	Classical Monocyte	PD_GBA1_Control
STK35	31.1938	-0.138745	0.136856	-1.0138	0.310677	0.998844	Classical Monocyte	PD_GBA1_Control
TGM3	5.97061	-1.19337	0.410745	-2.90538	0.00366804	0.745555	Classical Monocyte	PD_GBA1_Control
SNRPB	397.096	-0.0318955	0.0756619	-0.421554	0.673351	0.998844	Classical Monocyte	PD_GBA1_Control
ZNF343	6.79582	0.480508	0.246612	1.94844	0.0513625	0.974082	Classical Monocyte	PD_GBA1_Control
NOP56	90.2651	0.0824974	0.0980072	0.841748	0.399929	0.998844	Classical Monocyte	PD_GBA1_Control
IDH3B	176.38	-0.00145948	0.0710348	-0.020546	0.983608	0.999478	Classical Monocyte	PD_GBA1_Control
PCED1A	63.1429	-0.0224429	0.0994829	-0.225595	0.821516	0.998844	Classical Monocyte	PD_GBA1_Control
VPS16	78.4788	0.156703	0.074083	2.11524	0.0344096	0.950537	Classical Monocyte	PD_GBA1_Control
PTPRA	252.756	-0.0559891	0.0650826	-0.860278	0.389636	0.998844	Classical Monocyte	PD_GBA1_Control
MRPS26	80.1915	-0.10068	0.101491	-0.992014	0.321191	0.998844	Classical Monocyte	PD_GBA1_Control
UBOX5	28.5847	0.130394	0.129804	1.00455	0.315114	0.998844	Classical Monocyte	PD_GBA1_Control
FASTKD5	25.7717	-0.216289	0.159474	-1.35626	0.175016	0.998844	Classical Monocyte	PD_GBA1_Control
DDRGK1	164.365	0.0468713	0.0644813	0.726898	0.467289	0.998844	Classical Monocyte	PD_GBA1_Control
ITPA	143.863	-0.0601441	0.0888357	-0.677026	0.498389	0.998844	Classical Monocyte	PD_GBA1_Control
ATRN	113.253	0.236165	0.112884	2.09211	0.0364284	0.956536	Classical Monocyte	PD_GBA1_Control
SIGLEC1	45.1266	0.0770999	0.382844	0.201387	0.840396	0.998844	Classical Monocyte	PD_GBA1_Control
CENPB	99.3317	-0.129795	0.0886847	-1.46355	0.143316	0.998844	Classical Monocyte	PD_GBA1_Control
CDC25B	22.6106	-0.0257461	0.206819	-0.124486	0.90093	0.998844	Classical Monocyte	PD_GBA1_Control
AP5S1	18.7618	0.232624	0.151017	1.54038	0.123468	0.998844	Classical Monocyte	PD_GBA1_Control
MAVS	90.5273	0.128659	0.112233	1.14636	0.251647	0.998844	Classical Monocyte	PD_GBA1_Control
PANK2	229.837	-0.0063625	0.0569134	-0.111793	0.910988	0.998844	Classical Monocyte	PD_GBA1_Control
RNF24	385.107	-0.0220092	0.177927	-0.123698	0.901555	0.998844	Classical Monocyte	PD_GBA1_Control
SMOX	15.8676	0.111193	0.322199	0.345107	0.730014	0.998844	Classical Monocyte	PD_GBA1_Control
PRNP	221.939	-0.0180991	0.0991832	-0.182482	0.855205	0.998844	Classical Monocyte	PD_GBA1_Control
RASSF2	525.956	-0.0516382	0.0552543	-0.934555	0.350017	0.998844	Classical Monocyte	PD_GBA1_Control
SLC23A2	176.302	0.0304485	0.110933	0.274476	0.783719	0.998844	Classical Monocyte	PD_GBA1_Control
TMEM230	205.115	-0.0190042	0.0861805	-0.220516	0.825469	0.998844	Classical Monocyte	PD_GBA1_Control
PCNA	28.2928	0.351758	0.201503	1.74567	0.0808675	0.998473	Classical Monocyte	PD_GBA1_Control
CDS2	138.34	-0.0771821	0.0850714	-0.907263	0.364268	0.998844	Classical Monocyte	PD_GBA1_Control
GPCPD1	916.833	-0.129262	0.111127	-1.16319	0.244751	0.998844	Classical Monocyte	PD_GBA1_Control
SHLD1	49.5479	0.186022	0.11711	1.58844	0.112187	0.998844	Classical Monocyte	PD_GBA1_Control
TRMT6	61.2759	-0.225358	0.129721	-1.73725	0.0823434	0.998473	Classical Monocyte	PD_GBA1_Control
CRLS1	102.986	0.0542571	0.0673992	0.805011	0.420814	0.998844	Classical Monocyte	PD_GBA1_Control
TMX4	360.881	0.032941	0.119371	0.275956	0.782582	0.998844	Classical Monocyte	PD_GBA1_Control
PLCB1	1271.94	0.269542	0.134639	2.00195	0.0452897	0.96942	Classical Monocyte	PD_GBA1_Control
MKKS	107.887	0.159202	0.143386	1.1103	0.26687	0.998844	Classical Monocyte	PD_GBA1_Control
SLX4IP	62.6151	0.113643	0.138521	0.820407	0.411984	0.998844	Classical Monocyte	PD_GBA1_Control
JAG1	18.0084	-0.0620295	0.214388	-0.289333	0.772326	0.998844	Classical Monocyte	PD_GBA1_Control
BTBD3	23.8897	-0.14857	0.134215	-1.10696	0.268312	0.998844	Classical Monocyte	PD_GBA1_Control
TASP1	44.4346	-0.059394	0.135245	-0.439158	0.660547	0.998844	Classical Monocyte	PD_GBA1_Control
ESF1	55.0412	-0.113614	0.123601	-0.919195	0.357994	0.998844	Classical Monocyte	PD_GBA1_Control
NDUFAF5	29.3512	-0.342363	0.142006	-2.4109	0.015913	0.86724	Classical Monocyte	PD_GBA1_Control
KIF16B	52.7573	0.243222	0.169054	1.43872	0.150229	0.998844	Classical Monocyte	PD_GBA1_Control
SNRPB2	191.142	0.0478424	0.0815112	0.586943	0.557242	0.998844	Classical Monocyte	PD_GBA1_Control
DSTN	136.404	0.043762	0.095214	0.459617	0.645791	0.998844	Classical Monocyte	PD_GBA1_Control
RRBP1	267.742	-0.0475342	0.0705413	-0.673849	0.500407	0.998844	Classical Monocyte	PD_GBA1_Control
SNX5	198.668	-0.0170889	0.0626692	-0.272684	0.785096	0.998844	Classical Monocyte	PD_GBA1_Control
MGME1	50.9382	0.139354	0.134149	1.0388	0.298897	0.998844	Classical Monocyte	PD_GBA1_Control
PET117	26.3178	-0.00879735	0.125921	-0.0698639	0.944302	0.998844	Classical Monocyte	PD_GBA1_Control
KAT14	13.0346	-0.0245246	0.173664	-0.141219	0.887697	0.998844	Classical Monocyte	PD_GBA1_Control
ZNF133	12.4639	0.224398	0.209333	1.07197	0.283735	0.998844	Classical Monocyte	PD_GBA1_Control
POLR3F	27.5831	-0.0539027	0.142643	-0.377884	0.705516	0.998844	Classical Monocyte	PD_GBA1_Control
RBBP9	13.5966	-0.235024	0.18065	-1.30099	0.193263	0.998844	Classical Monocyte	PD_GBA1_Control
SEC23B	103.102	-0.129637	0.0820127	-1.5807	0.113947	0.998844	Classical Monocyte	PD_GBA1_Control
SMIM26	368.776	-0.00586505	0.0871288	-0.0673147	0.946331	0.998844	Classical Monocyte	PD_GBA1_Control
DTD1	89.3349	0.00371465	0.0848301	0.0437892	0.965072	0.998844	Classical Monocyte	PD_GBA1_Control
RIN2	275.617	0.0977861	0.12298	0.795139	0.426533	0.998844	Classical Monocyte	PD_GBA1_Control
NAA20	122.236	-0.048838	0.085712	-0.569792	0.568819	0.998844	Classical Monocyte	PD_GBA1_Control
CRNKL1	54.2595	0.102932	0.100476	1.02445	0.305622	0.998844	Classical Monocyte	PD_GBA1_Control
RALGAPA2	268.633	0.137317	0.0897726	1.5296	0.126115	0.998844	Classical Monocyte	PD_GBA1_Control
KIZ	39.5508	0.181296	0.125549	1.44403	0.148731	0.998844	Classical Monocyte	PD_GBA1_Control
XRN2	566.108	-0.0203668	0.0458996	-0.443726	0.657241	0.998844	Classical Monocyte	PD_GBA1_Control
THBD	46.7437	0.0772243	0.41178	0.187538	0.851239	0.998844	Classical Monocyte	PD_GBA1_Control
CD93	395.871	0.159506	0.0816085	1.95453	0.0506383	0.974082	Classical Monocyte	PD_GBA1_Control
NXT1	184.109	0.043055	0.324052	0.132865	0.8943	0.998844	Classical Monocyte	PD_GBA1_Control
GZF1	89.8886	-0.384727	0.217027	-1.77272	0.0762759	0.995939	Classical Monocyte	PD_GBA1_Control
NAPB	33.9153	-0.0204377	0.167406	-0.122085	0.902832	0.998844	Classical Monocyte	PD_GBA1_Control
CST3	10000.6	0.0652641	0.0941176	0.693431	0.488039	0.998844	Classical Monocyte	PD_GBA1_Control
CST7	12.57	0.172871	0.508226	0.340145	0.733747	0.998844	Classical Monocyte	PD_GBA1_Control
APMAP	84.3731	-0.0451732	0.0899825	-0.502022	0.615652	0.998844	Classical Monocyte	PD_GBA1_Control
ACSS1	56.7758	-0.0567262	0.0931563	-0.608936	0.542567	0.998844	Classical Monocyte	PD_GBA1_Control
ENTPD6	70.8983	0.10476	0.0948782	1.10416	0.269525	0.998844	Classical Monocyte	PD_GBA1_Control
PYGB	66.1103	0.0732921	0.0996749	0.735312	0.46215	0.998844	Classical Monocyte	PD_GBA1_Control
ABHD12	141.414	-0.131844	0.154833	-0.851523	0.394479	0.998844	Classical Monocyte	PD_GBA1_Control
NANP	10.4499	-0.137143	0.221296	-0.619727	0.535437	0.998844	Classical Monocyte	PD_GBA1_Control
ZNF337	27.0388	-0.0269255	0.135106	-0.199291	0.842035	0.998844	Classical Monocyte	PD_GBA1_Control
HM13	520.925	0.0785669	0.0508047	1.54645	0.121996	0.998844	Classical Monocyte	PD_GBA1_Control
ID1	145.717	-0.441187	0.226217	-1.95028	0.0511428	0.974082	Classical Monocyte	PD_GBA1_Control
BCL2L1	75.0434	0.0324606	0.0814476	0.398546	0.690228	0.998844	Classical Monocyte	PD_GBA1_Control
PDRG1	14.4264	0.0555053	0.178423	0.311089	0.755733	0.998844	Classical Monocyte	PD_GBA1_Control
HCK	1168.77	0.00571783	0.0848666	0.0673743	0.946284	0.998844	Classical Monocyte	PD_GBA1_Control
TM9SF4	201.116	0.0427041	0.0738153	0.578527	0.562909	0.998844	Classical Monocyte	PD_GBA1_Control
PLAGL2	85.8317	-0.0608016	0.113925	-0.533697	0.593551	0.998844	Classical Monocyte	PD_GBA1_Control
POFUT1	39.287	0.112396	0.136458	0.82367	0.410127	0.998844	Classical Monocyte	PD_GBA1_Control
KIF3B	56.4631	-0.121475	0.0880834	-1.37909	0.167868	0.998844	Classical Monocyte	PD_GBA1_Control
ASXL1	158.226	0.0816381	0.0596701	1.36816	0.171263	0.998844	Classical Monocyte	PD_GBA1_Control
NOL4L	44.1972	-0.0166175	0.177342	-0.093703	0.925345	0.998844	Classical Monocyte	PD_GBA1_Control
COMMD7	164.507	-0.0750834	0.0694289	-1.08144	0.2795	0.998844	Classical Monocyte	PD_GBA1_Control
MAPRE1	177.218	-0.0235835	0.0848317	-0.278003	0.78101	0.998844	Classical Monocyte	PD_GBA1_Control
CDK5RAP1	69.4184	-0.0122341	0.0792042	-0.154463	0.877245	0.998844	Classical Monocyte	PD_GBA1_Control
CBFA2T2	110.215	0.0579734	0.0995713	0.582231	0.560411	0.998844	Classical Monocyte	PD_GBA1_Control
NECAB3	16.9087	0.155414	0.16827	0.923598	0.355696	0.998844	Classical Monocyte	PD_GBA1_Control
PXMP4	18.7413	0.00653012	0.166675	0.0391787	0.968748	0.998844	Classical Monocyte	PD_GBA1_Control
ZNF341	18.2465	0.252544	0.162646	1.55272	0.120489	0.998844	Classical Monocyte	PD_GBA1_Control
CHMP4B	355.782	-0.0413073	0.0828543	-0.498553	0.618094	0.998844	Classical Monocyte	PD_GBA1_Control
RALY	474.065	0.0121068	0.0560333	0.216064	0.828938	0.998844	Classical Monocyte	PD_GBA1_Control
EIF2S2	349.001	-0.059511	0.0771631	-0.771237	0.440567	0.998844	Classical Monocyte	PD_GBA1_Control
AHCY	104.163	-0.0271369	0.111948	-0.242406	0.808465	0.998844	Classical Monocyte	PD_GBA1_Control
ITCH	328.055	-0.0129771	0.0711191	-0.18247	0.855214	0.998844	Classical Monocyte	PD_GBA1_Control
DYNLRB1	208.024	0.0485261	0.0865158	0.560893	0.574871	0.998844	Classical Monocyte	PD_GBA1_Control
MAP1LC3A	12.2283	-0.224691	0.204867	-1.09677	0.272744	0.998844	Classical Monocyte	PD_GBA1_Control
PIGU	18.1588	0.0751157	0.172955	0.434308	0.664064	0.998844	Classical Monocyte	PD_GBA1_Control
NCOA6	163.07	-0.0525657	0.059523	-0.883115	0.377174	0.998844	Classical Monocyte	PD_GBA1_Control
TP53INP2	33.3976	-0.42935	0.259351	-1.65548	0.0978278	0.998844	Classical Monocyte	PD_GBA1_Control
GGT7	23.4699	0.139426	0.152449	0.914578	0.360413	0.998844	Classical Monocyte	PD_GBA1_Control
ACSS2	126.877	0.00634916	0.0767711	0.0827025	0.934088	0.998844	Classical Monocyte	PD_GBA1_Control
GSS	75.332	0.0757891	0.0830572	0.912493	0.361509	0.998844	Classical Monocyte	PD_GBA1_Control
TRPC4AP	246.134	0.0438727	0.0643682	0.68159	0.495498	0.998844	Classical Monocyte	PD_GBA1_Control
EDEM2	99.4158	0.0886286	0.073821	1.20059	0.229911	0.998844	Classical Monocyte	PD_GBA1_Control
MMP24OS	434.726	0.0211672	0.0596073	0.35511	0.722507	0.998844	Classical Monocyte	PD_GBA1_Control
MMP24	12.7417	0.0134683	0.222109	0.060638	0.951648	0.998844	Classical Monocyte	PD_GBA1_Control
EIF6	270.215	0.00549816	0.0997203	0.0551358	0.95603	0.998844	Classical Monocyte	PD_GBA1_Control
UQCC1	33.2724	0.11217	0.137471	0.815949	0.414529	0.998844	Classical Monocyte	PD_GBA1_Control
CEP250	36.0234	0.156746	0.137447	1.14041	0.254115	0.998844	Classical Monocyte	PD_GBA1_Control
ERGIC3	382.484	0.00214379	0.0693837	0.0308975	0.975351	0.998844	Classical Monocyte	PD_GBA1_Control
CPNE1	211.588	-0.0893635	0.13348	-0.669491	0.503182	0.998844	Classical Monocyte	PD_GBA1_Control
RBM12	39.4679	0.137217	0.100718	1.36238	0.173077	0.998844	Classical Monocyte	PD_GBA1_Control
NFS1	21.8242	0.0817893	0.155815	0.524914	0.599643	0.998844	Classical Monocyte	PD_GBA1_Control
ROMO1	416.401	-0.0166021	0.139939	-0.118638	0.905562	0.998844	Classical Monocyte	PD_GBA1_Control
RBM39	955.624	0.0268983	0.0856342	0.314108	0.753439	0.998844	Classical Monocyte	PD_GBA1_Control
PHF20	457.477	0.0219022	0.0864764	0.253273	0.800057	0.998844	Classical Monocyte	PD_GBA1_Control
SCAND1	711.519	0.0267784	0.0731982	0.365833	0.714489	0.998844	Classical Monocyte	PD_GBA1_Control
CNBD2	18.5129	-0.0477368	0.173531	-0.27509	0.783247	0.998844	Classical Monocyte	PD_GBA1_Control
AAR2	62.1967	-0.171407	0.109048	-1.57185	0.115986	0.998844	Classical Monocyte	PD_GBA1_Control
DLGAP4	127.859	-0.0197018	0.0615853	-0.319911	0.749036	0.998844	Classical Monocyte	PD_GBA1_Control
MYL9	7.04417	0.240314	0.333508	0.720565	0.471177	0.998844	Classical Monocyte	PD_GBA1_Control
TGIF2	97.4297	-0.0800469	0.10546	-0.759025	0.447838	0.998844	Classical Monocyte	PD_GBA1_Control
RAB5IF	694.304	0.0308461	0.076982	0.400692	0.688647	0.998844	Classical Monocyte	PD_GBA1_Control
NDRG3	52.4614	0.159497	0.0951155	1.67688	0.0935662	0.998844	Classical Monocyte	PD_GBA1_Control
DSN1	13.4119	0.281139	0.171591	1.63842	0.101334	0.998844	Classical Monocyte	PD_GBA1_Control
SOGA1	55.4359	0.137003	0.118811	1.15311	0.248864	0.998844	Classical Monocyte	PD_GBA1_Control
TLDC2	6.47727	0.292008	0.265465	1.09999	0.271338	0.998844	Classical Monocyte	PD_GBA1_Control
SAMHD1	1843.06	-0.0949357	0.0892701	-1.06347	0.287571	0.998844	Classical Monocyte	PD_GBA1_Control
RBL1	25.7469	-0.0929971	0.144735	-0.642532	0.520528	0.998844	Classical Monocyte	PD_GBA1_Control
MROH8	6.7982	-0.0939474	0.267796	-0.350817	0.725726	0.998844	Classical Monocyte	PD_GBA1_Control
MANBAL	41.699	0.0720683	0.107046	0.673249	0.500789	0.998844	Classical Monocyte	PD_GBA1_Control
SRC	61.4512	-0.204051	0.131811	-1.54805	0.121609	0.998844	Classical Monocyte	PD_GBA1_Control
BLCAP	157.294	0.0516627	0.0605326	0.853469	0.393399	0.998844	Classical Monocyte	PD_GBA1_Control
CTNNBL1	139.536	-0.0458696	0.0650994	-0.704608	0.481054	0.998844	Classical Monocyte	PD_GBA1_Control
TTI1	28.1494	0.234429	0.165507	1.41643	0.156649	0.998844	Classical Monocyte	PD_GBA1_Control
TGM2	9.30607	-0.673412	0.357438	-1.884	0.0595654	0.975208	Classical Monocyte	PD_GBA1_Control
BPI	28.9681	0.0233225	0.194845	0.119698	0.904723	0.998844	Classical Monocyte	PD_GBA1_Control
RALGAPB	119.921	0.022544	0.0708137	0.318356	0.750215	0.998844	Classical Monocyte	PD_GBA1_Control
ACTR5	21.8241	-0.175492	0.147484	-1.18991	0.234083	0.998844	Classical Monocyte	PD_GBA1_Control
PPP1R16B	35.3236	0.0115051	0.3678	0.0312809	0.975046	0.998844	Classical Monocyte	PD_GBA1_Control
DHX35	39.9148	-0.214671	0.126027	-1.70337	0.0884996	0.998844	Classical Monocyte	PD_GBA1_Control
MAFB	568.287	-0.22974	0.203191	-1.13066	0.258199	0.998844	Classical Monocyte	PD_GBA1_Control
TOP1	439.484	0.0640759	0.0705767	0.90789	0.363936	0.998844	Classical Monocyte	PD_GBA1_Control
PLCG1	5.52667	0.364659	0.363156	1.00414	0.315313	0.998844	Classical Monocyte	PD_GBA1_Control
ZHX3	34.598	0.0179336	0.151604	0.118292	0.905836	0.998844	Classical Monocyte	PD_GBA1_Control
CHD6	169.803	-0.0162282	0.0925282	-0.175386	0.860776	0.998844	Classical Monocyte	PD_GBA1_Control
SRSF6	196.407	-0.0164286	0.0771531	-0.212936	0.831377	0.998844	Classical Monocyte	PD_GBA1_Control
L3MBTL1	14.3891	0.217735	0.174692	1.24639	0.212621	0.998844	Classical Monocyte	PD_GBA1_Control
IFT52	50.7998	0.0667035	0.105483	0.632364	0.527149	0.998844	Classical Monocyte	PD_GBA1_Control
OSER1	184.821	0.0836875	0.128432	0.651608	0.514654	0.998844	Classical Monocyte	PD_GBA1_Control
TTPAL	12.99	0.105699	0.201933	0.523439	0.600669	0.998844	Classical Monocyte	PD_GBA1_Control
SERINC3	210.483	-0.0443301	0.0555327	-0.798269	0.424714	0.998844	Classical Monocyte	PD_GBA1_Control
ADA	16.8227	-0.0236096	0.219989	-0.107322	0.914534	0.998844	Classical Monocyte	PD_GBA1_Control
YWHAB	1670.64	-0.0282481	0.0593442	-0.476004	0.634071	0.998844	Classical Monocyte	PD_GBA1_Control
PABPC1L	17.9176	0.286425	0.159829	1.79207	0.0731211	0.990898	Classical Monocyte	PD_GBA1_Control
TOMM34	20.0528	-0.18152	0.144599	-1.25533	0.209359	0.998844	Classical Monocyte	PD_GBA1_Control
STK4	581.376	0.0734599	0.0491338	1.4951	0.134889	0.998844	Classical Monocyte	PD_GBA1_Control
SDC4	8.90337	0.211362	0.260487	0.811413	0.417129	0.998844	Classical Monocyte	PD_GBA1_Control
SYS1	74.7145	-0.0147425	0.0905528	-0.162805	0.870672	0.998844	Classical Monocyte	PD_GBA1_Control
DBNDD2	60.9308	0.0308495	0.160532	0.19217	0.847609	0.998844	Classical Monocyte	PD_GBA1_Control
PIGT	103.734	0.123952	0.0789844	1.56932	0.116574	0.998844	Classical Monocyte	PD_GBA1_Control
DNTTIP1	191.08	0.0671403	0.104497	0.642509	0.520542	0.998844	Classical Monocyte	PD_GBA1_Control
SNX21	27.2269	-0.0153047	0.148346	-0.103169	0.917829	0.998844	Classical Monocyte	PD_GBA1_Control
ACOT8	84.467	-0.0482397	0.0791816	-0.609228	0.542373	0.998844	Classical Monocyte	PD_GBA1_Control
ZSWIM3	4.78661	0.777737	0.322456	2.41192	0.0158689	0.86724	Classical Monocyte	PD_GBA1_Control
ZSWIM1	11.4644	-0.0823282	0.184348	-0.446592	0.65517	0.998844	Classical Monocyte	PD_GBA1_Control
CTSA	359.08	0.140103	0.0829228	1.68956	0.0911131	0.998844	Classical Monocyte	PD_GBA1_Control
PCIF1	180.579	-0.0613244	0.127778	-0.479931	0.631277	0.998844	Classical Monocyte	PD_GBA1_Control
ZNF335	87.0285	-0.0386714	0.0860489	-0.449411	0.653135	0.998844	Classical Monocyte	PD_GBA1_Control
MMP9	4.72501	0.519474	0.358288	1.44988	0.147092	0.998844	Classical Monocyte	PD_GBA1_Control
NCOA5	68.3307	0.0808355	0.091204	0.886316	0.375447	0.998844	Classical Monocyte	PD_GBA1_Control
CD40	45.5429	0.00953901	0.267317	0.0356842	0.971534	0.998844	Classical Monocyte	PD_GBA1_Control
SLC35C2	96.694	-0.0180361	0.0801694	-0.224975	0.821999	0.998844	Classical Monocyte	PD_GBA1_Control
ELMO2	69.0313	0.0244055	0.104602	0.233317	0.815515	0.998844	Classical Monocyte	PD_GBA1_Control
TP53RK	34.4656	0.0058624	0.115931	0.0505681	0.95967	0.998844	Classical Monocyte	PD_GBA1_Control
EYA2	4.73818	-0.253139	0.399601	-0.633479	0.526421	0.998844	Classical Monocyte	PD_GBA1_Control
ZMYND8	97.5927	0.241471	0.150464	1.60484	0.108528	0.998844	Classical Monocyte	PD_GBA1_Control
NCOA3	422.694	-0.0283538	0.0805895	-0.35183	0.724965	0.998844	Classical Monocyte	PD_GBA1_Control
SULF2	721.752	-0.0355844	0.0973741	-0.365439	0.714783	0.998844	Classical Monocyte	PD_GBA1_Control
PREX1	709.621	-0.00631971	0.0675708	-0.0935273	0.925485	0.998844	Classical Monocyte	PD_GBA1_Control
ARFGEF2	198.144	0.0489384	0.110138	0.444339	0.656797	0.998844	Classical Monocyte	PD_GBA1_Control
CSE1L	69.6389	-0.0138337	0.0866656	-0.159622	0.873179	0.998844	Classical Monocyte	PD_GBA1_Control
STAU1	261.477	-0.0788124	0.0603731	-1.30542	0.191749	0.998844	Classical Monocyte	PD_GBA1_Control
DDX27	116.162	-0.0262594	0.0760818	-0.345147	0.729984	0.998844	Classical Monocyte	PD_GBA1_Control
ZNFX1	221.084	-0.0199039	0.0846514	-0.235128	0.814109	0.998844	Classical Monocyte	PD_GBA1_Control
B4GALT5	180.654	-0.200858	0.16906	-1.18809	0.234798	0.998844	Classical Monocyte	PD_GBA1_Control
SLC9A8	137.753	-0.125417	0.134484	-0.932584	0.351035	0.998844	Classical Monocyte	PD_GBA1_Control
SPATA2	27.8883	0.00925147	0.156536	0.0591012	0.952872	0.998844	Classical Monocyte	PD_GBA1_Control
RNF114	303.841	-0.000632709	0.0961917	-0.00657759	0.994752	0.999886	Classical Monocyte	PD_GBA1_Control
SNAI1	13.4921	-0.32384	0.362318	-0.893801	0.371428	0.998844	Classical Monocyte	PD_GBA1_Control
UBE2V1	407	-0.0854291	0.0582228	-1.46728	0.1423	0.998844	Classical Monocyte	PD_GBA1_Control
TMEM189	112.973	-0.0738913	0.13922	-0.530754	0.595589	0.998844	Classical Monocyte	PD_GBA1_Control
CEBPB	1470.56	0.0194862	0.166825	0.116806	0.907014	0.998844	Classical Monocyte	PD_GBA1_Control
PTPN1	248.82	-0.0605764	0.0826012	-0.73336	0.463339	0.998844	Classical Monocyte	PD_GBA1_Control
ADNP	151.492	0.0229541	0.0739499	0.310401	0.756256	0.998844	Classical Monocyte	PD_GBA1_Control
DPM1	77.5739	-0.0273756	0.0806654	-0.339373	0.734329	0.998844	Classical Monocyte	PD_GBA1_Control
MOCS3	5.91059	0.0969334	0.250303	0.387264	0.698561	0.998844	Classical Monocyte	PD_GBA1_Control
NFATC2	6.17974	0.55237	0.368033	1.50087	0.13339	0.998844	Classical Monocyte	PD_GBA1_Control
ZFP64	25.0253	0.00423983	0.181274	0.0233891	0.98134	0.999359	Classical Monocyte	PD_GBA1_Control
TSHZ2	8.88327	0.956027	0.560415	1.70593	0.0880217	0.998844	Classical Monocyte	PD_GBA1_Control
ZNF217	216.576	0.097507	0.153953	0.633357	0.526501	0.998844	Classical Monocyte	PD_GBA1_Control
PFDN4	98.8374	0.0433455	0.0994819	0.435712	0.663046	0.998844	Classical Monocyte	PD_GBA1_Control
FAM210B	93.4224	0.0581062	0.0816641	0.711526	0.476758	0.998844	Classical Monocyte	PD_GBA1_Control
AURKA	5.98763	-0.512494	0.262948	-1.94903	0.0512915	0.974082	Classical Monocyte	PD_GBA1_Control
CSTF1	18.989	0.172122	0.162554	1.05886	0.289663	0.998844	Classical Monocyte	PD_GBA1_Control
CASS4	25.5635	-0.05833	0.238964	-0.244095	0.807157	0.998844	Classical Monocyte	PD_GBA1_Control
RTF2	320.733	-0.0830925	0.0623428	-1.33283	0.182587	0.998844	Classical Monocyte	PD_GBA1_Control
FAM209A	5.86203	0.000722783	0.269164	0.00268529	0.997857	0.999887	Classical Monocyte	PD_GBA1_Control
RAE1	114.434	0.154353	0.088798	1.73825	0.0821666	0.998473	Classical Monocyte	PD_GBA1_Control
RBM38	104.457	0.21434	0.204972	1.0457	0.295698	0.998844	Classical Monocyte	PD_GBA1_Control
ZBP1	34.5895	0.0572285	0.239955	0.238496	0.811496	0.998844	Classical Monocyte	PD_GBA1_Control
RAB22A	109.449	-0.0385556	0.1094	-0.352428	0.724517	0.998844	Classical Monocyte	PD_GBA1_Control
VAPB	48.286	-0.0435818	0.0965386	-0.451444	0.65167	0.998844	Classical Monocyte	PD_GBA1_Control
STX16	242.004	-0.0220442	0.0577374	-0.381802	0.702609	0.998844	Classical Monocyte	PD_GBA1_Control
NPEPL1	192.789	0.00080758	0.0608259	0.0132769	0.989407	0.999478	Classical Monocyte	PD_GBA1_Control
GNAS	1394.52	-0.10113	0.0749971	-1.34845	0.177513	0.998844	Classical Monocyte	PD_GBA1_Control
NELFCD	78.0176	0.124826	0.0969757	1.28719	0.198027	0.998844	Classical Monocyte	PD_GBA1_Control
CTSZ	1449.01	0.0207267	0.0722277	0.286963	0.774141	0.998844	Classical Monocyte	PD_GBA1_Control
TUBB1	16.9324	0.0841421	0.269101	0.312678	0.754525	0.998844	Classical Monocyte	PD_GBA1_Control
ATP5F1E	4558.58	-0.00131045	0.1331	-0.00984562	0.992144	0.999508	Classical Monocyte	PD_GBA1_Control
PRELID3B	63.7844	-0.0928004	0.118389	-0.783857	0.433124	0.998844	Classical Monocyte	PD_GBA1_Control
ZNF831	4.23413	0.865951	0.446125	1.94105	0.0522524	0.974082	Classical Monocyte	PD_GBA1_Control
SYCP2	11.727	0.289464	0.256593	1.12811	0.259275	0.998844	Classical Monocyte	PD_GBA1_Control
FAM217B	55.6429	0.123039	0.121356	1.01387	0.310643	0.998844	Classical Monocyte	PD_GBA1_Control
PPP1R3D	27.4943	0.155198	0.149516	1.03801	0.299267	0.998844	Classical Monocyte	PD_GBA1_Control
CDH26	7.72864	0.0798907	0.262068	0.304848	0.760482	0.998844	Classical Monocyte	PD_GBA1_Control
TAF4	42.2165	0.0129903	0.109259	0.118894	0.905359	0.998844	Classical Monocyte	PD_GBA1_Control
LSM14B	67.4244	0.00910287	0.0943786	0.0964505	0.923163	0.998844	Classical Monocyte	PD_GBA1_Control
PSMA7	991.581	0.054084	0.0693603	0.779755	0.435535	0.998844	Classical Monocyte	PD_GBA1_Control
SS18L1	56.5312	-0.059412	0.115182	-0.515808	0.605988	0.998844	Classical Monocyte	PD_GBA1_Control
MTG2	51.4435	0.0418589	0.114874	0.364389	0.715567	0.998844	Classical Monocyte	PD_GBA1_Control
OSBPL2	81.9373	0.00567919	0.0760232	0.0747033	0.940451	0.998844	Classical Monocyte	PD_GBA1_Control
ADRM1	246.597	0.0385646	0.0872105	0.442202	0.658343	0.998844	Classical Monocyte	PD_GBA1_Control
CABLES2	14.538	0.0391089	0.170581	0.229269	0.81866	0.998844	Classical Monocyte	PD_GBA1_Control
NTSR1	12.1164	0.134744	0.354452	0.380149	0.703835	0.998844	Classical Monocyte	PD_GBA1_Control
MRGBP	59.251	0.0195402	0.10963	0.178239	0.858535	0.998844	Classical Monocyte	PD_GBA1_Control
OGFR	451.902	-0.0151201	0.0633741	-0.238586	0.811427	0.998844	Classical Monocyte	PD_GBA1_Control
COL9A3	7.28596	0.792463	0.464385	1.70648	0.0879188	0.998844	Classical Monocyte	PD_GBA1_Control
TCFL5	21.4949	0.000351314	0.146239	0.00240232	0.998083	0.999887	Classical Monocyte	PD_GBA1_Control
DIDO1	141.495	0.0916819	0.0708738	1.29359	0.195806	0.998844	Classical Monocyte	PD_GBA1_Control
GID8	149.162	0.0367573	0.0735189	0.49997	0.617096	0.998844	Classical Monocyte	PD_GBA1_Control
SLC17A9	16.165	0.090844	0.174185	0.521539	0.601992	0.998844	Classical Monocyte	PD_GBA1_Control
YTHDF1	105.118	0.0590283	0.0978126	0.603484	0.546187	0.998844	Classical Monocyte	PD_GBA1_Control
ARFGAP1	61.1445	-0.0372331	0.105507	-0.352897	0.724165	0.998844	Classical Monocyte	PD_GBA1_Control
PPDPF	1266.6	0.0783287	0.140307	0.558265	0.576663	0.998844	Classical Monocyte	PD_GBA1_Control
PTK6	7.85284	0.224997	0.282904	0.795312	0.426432	0.998844	Classical Monocyte	PD_GBA1_Control
HELZ2	57.2571	-0.000155745	0.162905	-0.000956048	0.999237	0.999938	Classical Monocyte	PD_GBA1_Control
GMEB2	67.257	-0.125678	0.126465	-0.993782	0.320329	0.998844	Classical Monocyte	PD_GBA1_Control
STMN3	16.8367	0.434539	0.219232	1.9821	0.0474683	0.974082	Classical Monocyte	PD_GBA1_Control
RTEL1	39.1972	-0.0160294	0.130169	-0.123143	0.901994	0.998844	Classical Monocyte	PD_GBA1_Control
ARFRP1	61.0624	-0.0430682	0.108087	-0.398457	0.690293	0.998844	Classical Monocyte	PD_GBA1_Control
ZGPAT	115.319	-0.0612603	0.0688675	-0.889538	0.373714	0.998844	Classical Monocyte	PD_GBA1_Control
LIME1	15.7451	0.400909	0.309574	1.29504	0.195308	0.998844	Classical Monocyte	PD_GBA1_Control
SLC2A4RG	72.4115	0.00145409	0.0909179	0.0159935	0.98724	0.999478	Classical Monocyte	PD_GBA1_Control
ZBTB46	22.8573	-0.085728	0.215618	-0.397592	0.690931	0.998844	Classical Monocyte	PD_GBA1_Control
TPD52L2	250.29	-0.0542034	0.0598752	-0.905273	0.365321	0.998844	Classical Monocyte	PD_GBA1_Control
DNAJC5	260.603	0.0243656	0.0973487	0.250292	0.802362	0.998844	Classical Monocyte	PD_GBA1_Control
UCKL1	64.4475	0.103524	0.0938332	1.10328	0.269907	0.998844	Classical Monocyte	PD_GBA1_Control
ZNF512B	8.29905	0.0745523	0.226102	0.329728	0.741605	0.998844	Classical Monocyte	PD_GBA1_Control
PRPF6	233.14	-0.0243397	0.0705648	-0.344927	0.730149	0.998844	Classical Monocyte	PD_GBA1_Control
TCEA2	92.4555	-0.0214724	0.0931882	-0.23042	0.817765	0.998844	Classical Monocyte	PD_GBA1_Control
RGS19	569.922	-0.00745553	0.0739886	-0.100766	0.919736	0.998844	Classical Monocyte	PD_GBA1_Control
OPRL1	25.3383	0.12924	0.142729	0.905491	0.365205	0.998844	Classical Monocyte	PD_GBA1_Control
PCMTD2	71.5463	0.0499161	0.0978611	0.510071	0.610002	0.998844	Classical Monocyte	PD_GBA1_Control
FP565260.3	7.35425	-0.727065	0.402169	-1.80786	0.0706285	0.990898	Classical Monocyte	PD_GBA1_Control
GATD3B	104.621	0.100963	0.265474	0.380313	0.703713	0.998844	Classical Monocyte	PD_GBA1_Control
FP565260.1	5.12123	0.662823	0.3764	1.76095	0.0782461	0.997351	Classical Monocyte	PD_GBA1_Control
SIK1B	41.0787	-0.198001	0.273016	-0.725238	0.468306	0.998844	Classical Monocyte	PD_GBA1_Control
U2AF1L5	71.6666	-0.345362	0.668745	-0.516433	0.605552	0.998844	Classical Monocyte	PD_GBA1_Control
HSPA13	26.1741	-0.365764	0.154015	-2.37487	0.0175553	0.90139	Classical Monocyte	PD_GBA1_Control
SAMSN1	622.677	-0.268268	0.257885	-1.04026	0.298218	0.998844	Classical Monocyte	PD_GBA1_Control
NRIP1	325.625	-0.146463	0.194307	-0.753771	0.450987	0.998844	Classical Monocyte	PD_GBA1_Control
USP25	395.421	-0.0882241	0.0702569	-1.25574	0.209212	0.998844	Classical Monocyte	PD_GBA1_Control
BTG3	26.6404	0.0574799	0.250633	0.229338	0.818606	0.998844	Classical Monocyte	PD_GBA1_Control
MRPL39	26.8705	0.0695047	0.124497	0.558282	0.576652	0.998844	Classical Monocyte	PD_GBA1_Control
ATP5PF	473.113	0.0231746	0.0866818	0.267352	0.789198	0.998844	Classical Monocyte	PD_GBA1_Control
GABPA	66.0121	-0.141243	0.0833552	-1.69447	0.0901765	0.998844	Classical Monocyte	PD_GBA1_Control
APP	356.928	0.032787	0.0831713	0.39421	0.693426	0.998844	Classical Monocyte	PD_GBA1_Control
ADAMTS5	13.7697	0.693668	0.247236	2.80569	0.00502086	0.745555	Classical Monocyte	PD_GBA1_Control
N6AMT1	4.68116	0.198961	0.336293	0.591631	0.554098	0.998844	Classical Monocyte	PD_GBA1_Control
LTN1	83.5227	-0.0208283	0.0842519	-0.247215	0.804742	0.998844	Classical Monocyte	PD_GBA1_Control
RWDD2B	8.1498	0.117584	0.23658	0.497015	0.619178	0.998844	Classical Monocyte	PD_GBA1_Control
USP16	174.581	-0.0744188	0.0716882	-1.03809	0.299228	0.998844	Classical Monocyte	PD_GBA1_Control
CCT8	301.753	0.039322	0.0818566	0.480377	0.63096	0.998844	Classical Monocyte	PD_GBA1_Control
MAP3K7CL	94.3382	-0.0361689	0.212353	-0.170325	0.864755	0.998844	Classical Monocyte	PD_GBA1_Control
BACH1	925.226	-0.0562848	0.0806569	-0.69783	0.485283	0.998844	Classical Monocyte	PD_GBA1_Control
GRIK1	12.3074	0.0468081	0.207141	0.225973	0.821223	0.998844	Classical Monocyte	PD_GBA1_Control
TIAM1	280.839	0.328219	0.17094	1.92009	0.054847	0.974082	Classical Monocyte	PD_GBA1_Control
SOD1	286.782	-0.0437875	0.08159	-0.536678	0.59149	0.998844	Classical Monocyte	PD_GBA1_Control
SCAF4	151.361	0.0352269	0.0729148	0.483124	0.629008	0.998844	Classical Monocyte	PD_GBA1_Control
MIS18A	11.053	0.0753856	0.211478	0.35647	0.721489	0.998844	Classical Monocyte	PD_GBA1_Control
URB1	14.5384	-0.0835504	0.179677	-0.465002	0.64193	0.998844	Classical Monocyte	PD_GBA1_Control
EVA1C	9.19248	-0.114893	0.241549	-0.47565	0.634324	0.998844	Classical Monocyte	PD_GBA1_Control
CFAP298	70.8307	-0.0983254	0.13209	-0.74438	0.456646	0.998844	Classical Monocyte	PD_GBA1_Control
SYNJ1	143.039	-0.0651058	0.0907673	-0.717283	0.473199	0.998844	Classical Monocyte	PD_GBA1_Control
PAXBP1	151.922	-0.090476	0.0712242	-1.2703	0.203979	0.998844	Classical Monocyte	PD_GBA1_Control
OLIG1	94.4937	0.040641	0.219227	0.185383	0.852928	0.998844	Classical Monocyte	PD_GBA1_Control
IFNAR2	386.869	-0.0829188	0.110617	-0.749604	0.453493	0.998844	Classical Monocyte	PD_GBA1_Control
IL10RB	250.86	-0.0292689	0.0911476	-0.321116	0.748123	0.998844	Classical Monocyte	PD_GBA1_Control
IFNAR1	220.849	0.00782044	0.0829637	0.0942634	0.9249	0.998844	Classical Monocyte	PD_GBA1_Control
IFNGR2	907.526	0.177413	0.142336	1.24644	0.212604	0.998844	Classical Monocyte	PD_GBA1_Control
TMEM50B	78.6809	0.0225829	0.0944322	0.239144	0.810994	0.998844	Classical Monocyte	PD_GBA1_Control
GART	58.274	-0.011987	0.103739	-0.115549	0.90801	0.998844	Classical Monocyte	PD_GBA1_Control
SON	869.897	0.0203421	0.0617991	0.329166	0.742031	0.998844	Classical Monocyte	PD_GBA1_Control
DONSON	15.5278	0.303669	0.165158	1.83866	0.0659656	0.9892	Classical Monocyte	PD_GBA1_Control
CRYZL1	89.204	0.0317268	0.0808399	0.392465	0.694715	0.998844	Classical Monocyte	PD_GBA1_Control
ITSN1	119.366	0.268315	0.168359	1.5937	0.111003	0.998844	Classical Monocyte	PD_GBA1_Control
ATP5PO	729.999	0.0293384	0.0774766	0.378675	0.704929	0.998844	Classical Monocyte	PD_GBA1_Control
MRPS6	181.554	0.0916574	0.0893924	1.02534	0.305204	0.998844	Classical Monocyte	PD_GBA1_Control
SLC5A3	30.576	0.238104	0.151608	1.57053	0.116292	0.998844	Classical Monocyte	PD_GBA1_Control
KCNE1	99.073	0.288056	0.157642	1.82728	0.0676579	0.990898	Classical Monocyte	PD_GBA1_Control
RCAN1	47.2751	0.0695076	0.102168	0.680329	0.496296	0.998844	Classical Monocyte	PD_GBA1_Control
RUNX1	632.192	0.00395785	0.101392	0.0390351	0.968862	0.998844	Classical Monocyte	PD_GBA1_Control
SETD4	20.4379	0.196309	0.142774	1.37497	0.169141	0.998844	Classical Monocyte	PD_GBA1_Control
CBR1	168.101	0.0239867	0.144971	0.165458	0.868583	0.998844	Classical Monocyte	PD_GBA1_Control
DOP1B	137.134	0.0243874	0.0998936	0.244134	0.807127	0.998844	Classical Monocyte	PD_GBA1_Control
MORC3	150.035	-0.0118201	0.062164	-0.190144	0.849196	0.998844	Classical Monocyte	PD_GBA1_Control
HLCS	27.0389	-0.0132191	0.154315	-0.0856632	0.931734	0.998844	Classical Monocyte	PD_GBA1_Control
PIGP	49.1776	0.0281851	0.133459	0.211189	0.832739	0.998844	Classical Monocyte	PD_GBA1_Control
TTC3	263.131	-0.0766998	0.0705888	-1.08657	0.277226	0.998844	Classical Monocyte	PD_GBA1_Control
VPS26C	93.4861	0.029039	0.0771246	0.37652	0.70653	0.998844	Classical Monocyte	PD_GBA1_Control
DYRK1A	339.782	0.103054	0.0892221	1.15503	0.248079	0.998844	Classical Monocyte	PD_GBA1_Control
KCNJ15	30.2726	-0.36285	0.233848	-1.55165	0.120746	0.998844	Classical Monocyte	PD_GBA1_Control
ETS2	320.733	-0.0443937	0.203258	-0.218411	0.827109	0.998844	Classical Monocyte	PD_GBA1_Control
PSMG1	39.1405	0.123057	0.111503	1.10362	0.269758	0.998844	Classical Monocyte	PD_GBA1_Control
BRWD1	224.051	0.0123255	0.102315	0.120466	0.904114	0.998844	Classical Monocyte	PD_GBA1_Control
HMGN1	250.108	0.0434932	0.118889	0.36583	0.714492	0.998844	Classical Monocyte	PD_GBA1_Control
FAM3B	2.97568	-1.15189	1.32928	-0.866555	0.386186	0.998844	Classical Monocyte	PD_GBA1_Control
MX2	276.537	0.133048	0.149243	0.89149	0.372667	0.998844	Classical Monocyte	PD_GBA1_Control
MX1	254.365	-0.134029	0.287754	-0.465775	0.641377	0.998844	Classical Monocyte	PD_GBA1_Control
PRDM15	26.0399	0.0936988	0.14381	0.651547	0.514693	0.998844	Classical Monocyte	PD_GBA1_Control
C2CD2	41.4323	0.0207453	0.130135	0.159414	0.873343	0.998844	Classical Monocyte	PD_GBA1_Control
ZBTB21	55.2534	-0.220724	0.185015	-1.19301	0.232867	0.998844	Classical Monocyte	PD_GBA1_Control
ABCG1	26.7175	0.771283	0.288898	2.66974	0.00759095	0.791959	Classical Monocyte	PD_GBA1_Control
SLC37A1	43.1376	-0.0389627	0.113931	-0.341986	0.732361	0.998844	Classical Monocyte	PD_GBA1_Control
WDR4	21.9441	0.176758	0.148184	1.19283	0.232937	0.998844	Classical Monocyte	PD_GBA1_Control
NDUFV3	217.683	-0.0684706	0.0951378	-0.719699	0.47171	0.998844	Classical Monocyte	PD_GBA1_Control
PKNOX1	53.3918	-0.00440455	0.0978631	-0.0450073	0.964102	0.998844	Classical Monocyte	PD_GBA1_Control
U2AF1	139.193	0.278659	0.449801	0.619515	0.535577	0.998844	Classical Monocyte	PD_GBA1_Control
SIK1	18.3199	-1.0718	0.371905	-2.88192	0.00395265	0.745555	Classical Monocyte	PD_GBA1_Control
RRP1B	62.5898	0.0334577	0.0990699	0.337718	0.735576	0.998844	Classical Monocyte	PD_GBA1_Control
PDXK	340.845	0.061138	0.0589967	1.0363	0.300065	0.998844	Classical Monocyte	PD_GBA1_Control
CSTB	873.514	-0.0575366	0.101662	-0.565959	0.571421	0.998844	Classical Monocyte	PD_GBA1_Control
RRP1	29.4303	0.0116227	0.135274	0.0859199	0.93153	0.998844	Classical Monocyte	PD_GBA1_Control
AGPAT3	326.006	-0.00467351	0.0656098	-0.0712318	0.943213	0.998844	Classical Monocyte	PD_GBA1_Control
TRAPPC10	272.154	-0.082943	0.105465	-0.786447	0.431605	0.998844	Classical Monocyte	PD_GBA1_Control
PWP2	6.50246	-0.0992008	0.304232	-0.32607	0.744372	0.998844	Classical Monocyte	PD_GBA1_Control
GATD3A	36.5108	-0.19377	0.509829	-0.38007	0.703894	0.998844	Classical Monocyte	PD_GBA1_Control
ICOSLG	5.90851	-0.0941681	0.405076	-0.232471	0.816173	0.998844	Classical Monocyte	PD_GBA1_Control
PFKL	258.912	-0.0789633	0.067017	-1.17826	0.238694	0.998844	Classical Monocyte	PD_GBA1_Control
CFAP410	60.2231	-0.130284	0.0953116	-1.36692	0.171649	0.998844	Classical Monocyte	PD_GBA1_Control
TRPM2	92.4413	0.116713	0.111729	1.04461	0.296203	0.998844	Classical Monocyte	PD_GBA1_Control
UBE2G2	148.496	0.0855213	0.0621601	1.37582	0.168876	0.998844	Classical Monocyte	PD_GBA1_Control
SUMO3	277.99	-0.0135752	0.0868424	-0.156319	0.875781	0.998844	Classical Monocyte	PD_GBA1_Control
PTTG1IP	426.921	-0.0190157	0.0718947	-0.264494	0.791399	0.998844	Classical Monocyte	PD_GBA1_Control
ITGB2	3082.11	0.0466446	0.0879408	0.530409	0.595828	0.998844	Classical Monocyte	PD_GBA1_Control
FAM207A	76.6483	0.0649248	0.0940533	0.690298	0.490007	0.998844	Classical Monocyte	PD_GBA1_Control
ADARB1	25.9534	-0.139951	0.182681	-0.766097	0.443619	0.998844	Classical Monocyte	PD_GBA1_Control
POFUT2	32.8302	-0.076276	0.150232	-0.507721	0.611649	0.998844	Classical Monocyte	PD_GBA1_Control
COL18A1	19.1674	-0.0238962	0.200062	-0.119444	0.904924	0.998844	Classical Monocyte	PD_GBA1_Control
SLC19A1	88.5847	0.240207	0.0988502	2.43001	0.0150986	0.86724	Classical Monocyte	PD_GBA1_Control
PCBP3	9.97128	0.335446	0.345035	0.97221	0.330946	0.998844	Classical Monocyte	PD_GBA1_Control
SPATC1L	32.4076	0.235672	0.286294	0.82318	0.410406	0.998844	Classical Monocyte	PD_GBA1_Control
LSS	15.0641	-0.108754	0.198205	-0.548698	0.583213	0.998844	Classical Monocyte	PD_GBA1_Control
MCM3AP	124.149	0.0584895	0.080833	0.723584	0.469321	0.998844	Classical Monocyte	PD_GBA1_Control
YBEY	41.2945	0.727554	0.236745	3.07315	0.00211814	0.745555	Classical Monocyte	PD_GBA1_Control
PCNT	83.1774	-0.175786	0.0955284	-1.84015	0.0657463	0.988653	Classical Monocyte	PD_GBA1_Control
DIP2A	115.64	0.0850843	0.0953396	0.892434	0.372161	0.998844	Classical Monocyte	PD_GBA1_Control
PRMT2	244.351	0.13009	0.082559	1.57572	0.115089	0.998844	Classical Monocyte	PD_GBA1_Control
IL17RA	750.65	0.184105	0.0852571	2.15941	0.0308187	0.945205	Classical Monocyte	PD_GBA1_Control
TMEM121B	11.5158	0.216553	0.217664	0.994899	0.319785	0.998844	Classical Monocyte	PD_GBA1_Control
HDHD5	137.09	-0.0762933	0.0871973	-0.87495	0.381601	0.998844	Classical Monocyte	PD_GBA1_Control
ADA2	765.576	0.0422063	0.0813263	0.518975	0.603778	0.998844	Classical Monocyte	PD_GBA1_Control
CECR2	4.19627	-0.126052	0.39057	-0.322738	0.746894	0.998844	Classical Monocyte	PD_GBA1_Control
ATP6V1E1	169.084	-0.037807	0.0688602	-0.549039	0.582979	0.998844	Classical Monocyte	PD_GBA1_Control
BCL2L13	137.139	-0.139772	0.0945408	-1.47843	0.139293	0.998844	Classical Monocyte	PD_GBA1_Control
BID	558.017	-0.117722	0.0976802	-1.20518	0.228135	0.998844	Classical Monocyte	PD_GBA1_Control
MICAL3	7.73318	-0.0995886	0.311119	-0.320098	0.748894	0.998844	Classical Monocyte	PD_GBA1_Control
PEX26	65.4637	0.0538134	0.0915406	0.587864	0.556624	0.998844	Classical Monocyte	PD_GBA1_Control
USP18	5.28591	0.5392	0.432496	1.24672	0.212502	0.998844	Classical Monocyte	PD_GBA1_Control
TMEM191B	7.47675	-0.205122	0.381491	-0.537685	0.590794	0.998844	Classical Monocyte	PD_GBA1_Control
DGCR2	138.857	0.112062	0.0793882	1.41157	0.158077	0.998844	Classical Monocyte	PD_GBA1_Control
ESS2	35.1849	-0.0108895	0.131628	-0.0827297	0.934066	0.998844	Classical Monocyte	PD_GBA1_Control
SLC25A1	113.218	-0.049399	0.100125	-0.493375	0.621748	0.998844	Classical Monocyte	PD_GBA1_Control
CLTCL1	30.4912	0.649386	0.188504	3.44495	0.000571163	0.70619	Classical Monocyte	PD_GBA1_Control
HIRA	34.8839	0.0902062	0.113255	0.796488	0.425749	0.998844	Classical Monocyte	PD_GBA1_Control
MRPL40	96.9053	0.00303262	0.0991484	0.0305867	0.975599	0.998844	Classical Monocyte	PD_GBA1_Control
UFD1	164.559	0.0459846	0.0774884	0.593438	0.552888	0.998844	Classical Monocyte	PD_GBA1_Control
GP1BB	6.54095	0.231488	0.361593	0.640189	0.52205	0.998844	Classical Monocyte	PD_GBA1_Control
GNB1L	11.6068	0.0232976	0.174243	0.133707	0.893634	0.998844	Classical Monocyte	PD_GBA1_Control
RTL10	9.04616	0.00255248	0.205128	0.0124434	0.990072	0.999478	Classical Monocyte	PD_GBA1_Control
TXNRD2	110.429	0.0637659	0.081776	0.779763	0.43553	0.998844	Classical Monocyte	PD_GBA1_Control
COMT	623.348	0.146168	0.0724316	2.01801	0.0435899	0.958505	Classical Monocyte	PD_GBA1_Control
TANGO2	123.314	0.0342455	0.0732795	0.467328	0.640266	0.998844	Classical Monocyte	PD_GBA1_Control
DGCR8	33.4087	-0.0965401	0.135053	-0.714831	0.474713	0.998844	Classical Monocyte	PD_GBA1_Control
TRMT2A	62.9479	0.0891287	0.0879345	1.01358	0.310783	0.998844	Classical Monocyte	PD_GBA1_Control
RANBP1	161.165	0.0165008	0.0825056	0.199996	0.841484	0.998844	Classical Monocyte	PD_GBA1_Control
ZDHHC8	45.9048	-0.0274564	0.102996	-0.266577	0.789795	0.998844	Classical Monocyte	PD_GBA1_Control
DGCR6L	158.745	0.0134077	0.0905009	0.14815	0.882225	0.998844	Classical Monocyte	PD_GBA1_Control
SCARF2	6.93753	0.336867	0.350504	0.961094	0.336505	0.998844	Classical Monocyte	PD_GBA1_Control
KLHL22	49.5814	-0.167204	0.11111	-1.50486	0.132361	0.998844	Classical Monocyte	PD_GBA1_Control
MED15	246.973	0.0784178	0.0685182	1.14448	0.252424	0.998844	Classical Monocyte	PD_GBA1_Control
PI4KA	296.169	-0.0236321	0.063812	-0.370339	0.71113	0.998844	Classical Monocyte	PD_GBA1_Control
SNAP29	187.636	-0.155465	0.0789168	-1.96998	0.0488407	0.974082	Classical Monocyte	PD_GBA1_Control
CRKL	79.7905	-0.0838897	0.0786561	-1.06654	0.286181	0.998844	Classical Monocyte	PD_GBA1_Control
AIFM3	18.7825	0.156643	0.208345	0.751846	0.452144	0.998844	Classical Monocyte	PD_GBA1_Control
LZTR1	35.0727	0.0553564	0.1223	0.452628	0.650817	0.998844	Classical Monocyte	PD_GBA1_Control
THAP7	44.9502	-0.0811564	0.109747	-0.739487	0.459611	0.998844	Classical Monocyte	PD_GBA1_Control
HIC2	86.712	-0.0806616	0.138118	-0.584005	0.559217	0.998844	Classical Monocyte	PD_GBA1_Control
TMEM191C	32.1233	-0.259034	0.17543	-1.47657	0.139792	0.998844	Classical Monocyte	PD_GBA1_Control
UBE2L3	331.206	-0.0169738	0.0762526	-0.2226	0.823847	0.998844	Classical Monocyte	PD_GBA1_Control
YDJC	80.2804	0.019452	0.0919532	0.211542	0.832464	0.998844	Classical Monocyte	PD_GBA1_Control
SDF2L1	138.345	-0.0407015	0.145399	-0.279929	0.779532	0.998844	Classical Monocyte	PD_GBA1_Control
PPIL2	89.2192	0.0585125	0.0741322	0.7893	0.429937	0.998844	Classical Monocyte	PD_GBA1_Control
YPEL1	5.59485	0.228039	0.276983	0.823294	0.410341	0.998844	Classical Monocyte	PD_GBA1_Control
MAPK1	490.073	-0.0872374	0.0487379	-1.78993	0.073465	0.990898	Classical Monocyte	PD_GBA1_Control
PPM1F	200.6	-0.144185	0.0828341	-1.74064	0.0817459	0.998473	Classical Monocyte	PD_GBA1_Control
TOP3B	32.6066	0.121048	0.131965	0.917276	0.358998	0.998844	Classical Monocyte	PD_GBA1_Control
BCR	67.0387	0.0753382	0.103244	0.729708	0.465568	0.998844	Classical Monocyte	PD_GBA1_Control
RGL4	6.86795	-0.161099	0.297545	-0.541426	0.588214	0.998844	Classical Monocyte	PD_GBA1_Control
CHCHD10	584.994	0.0254533	0.0830102	0.306629	0.759126	0.998844	Classical Monocyte	PD_GBA1_Control
SMARCB1	152.148	-0.0170235	0.0760942	-0.223716	0.822978	0.998844	Classical Monocyte	PD_GBA1_Control
SLC2A11	9.84975	0.167023	0.183621	0.909611	0.363028	0.998844	Classical Monocyte	PD_GBA1_Control
MIF	883.447	-0.0147146	0.119433	-0.123204	0.901946	0.998844	Classical Monocyte	PD_GBA1_Control
DDTL	9.72387	-0.02327	0.224998	-0.103423	0.917627	0.998844	Classical Monocyte	PD_GBA1_Control
DDT	406.567	-0.0367694	0.160718	-0.228782	0.819038	0.998844	Classical Monocyte	PD_GBA1_Control
CABIN1	122.67	-0.0335964	0.0944098	-0.355858	0.721947	0.998844	Classical Monocyte	PD_GBA1_Control
SPECC1L	105.761	0.0267899	0.0884049	0.303036	0.761862	0.998844	Classical Monocyte	PD_GBA1_Control
ADORA2A	20.1483	-0.214335	0.303459	-0.706307	0.479997	0.998844	Classical Monocyte	PD_GBA1_Control
UPB1	2.87746	-0.202327	0.521706	-0.387818	0.698151	0.998844	Classical Monocyte	PD_GBA1_Control
GUCD1	79.4415	-0.128282	0.0928709	-1.38129	0.167189	0.998844	Classical Monocyte	PD_GBA1_Control
SNRPD3	273.457	-0.0114876	0.0812693	-0.141353	0.887591	0.998844	Classical Monocyte	PD_GBA1_Control
LRRC75B	6.16449	-0.150246	0.264701	-0.567606	0.570302	0.998844	Classical Monocyte	PD_GBA1_Control
KIAA1671	5.70196	0.962895	0.504701	1.90785	0.0564101	0.974082	Classical Monocyte	PD_GBA1_Control
LRP5L	56.7823	-0.197574	0.209114	-0.944815	0.344753	0.998844	Classical Monocyte	PD_GBA1_Control
GRK3	627.945	0.031386	0.0694768	0.451748	0.651451	0.998844	Classical Monocyte	PD_GBA1_Control
SEZ6L	21.9042	-0.0983971	0.247206	-0.398036	0.690604	0.998844	Classical Monocyte	PD_GBA1_Control
ASPHD2	38.219	-0.169021	0.140138	-1.20611	0.227777	0.998844	Classical Monocyte	PD_GBA1_Control
HPS4	41.8667	-0.032373	0.0980979	-0.330007	0.741395	0.998844	Classical Monocyte	PD_GBA1_Control
SRRD	19.3655	-0.0544607	0.145205	-0.375061	0.707615	0.998844	Classical Monocyte	PD_GBA1_Control
TFIP11	52.4588	-0.0448517	0.111358	-0.402771	0.687117	0.998844	Classical Monocyte	PD_GBA1_Control
TPST2	153.271	0.162291	0.104685	1.55027	0.121076	0.998844	Classical Monocyte	PD_GBA1_Control
MN1	13.5793	-0.7568	0.429653	-1.76142	0.0781668	0.997351	Classical Monocyte	PD_GBA1_Control
PITPNB	124.036	0.0174241	0.0920029	0.189386	0.84979	0.998844	Classical Monocyte	PD_GBA1_Control
TTC28	6.45606	-0.0755219	0.336771	-0.224253	0.822561	0.998844	Classical Monocyte	PD_GBA1_Control
CHEK2	15.5062	-0.061998	0.172232	-0.359968	0.718871	0.998844	Classical Monocyte	PD_GBA1_Control
HSCB	55.9188	0.0820168	0.0978117	0.838518	0.40174	0.998844	Classical Monocyte	PD_GBA1_Control
CCDC117	41.2763	0.0427795	0.0998543	0.428419	0.668346	0.998844	Classical Monocyte	PD_GBA1_Control
XBP1	299.262	-0.0617759	0.114774	-0.538241	0.590411	0.998844	Classical Monocyte	PD_GBA1_Control
KREMEN1	7.64175	-0.309512	0.316615	-0.977566	0.328289	0.998844	Classical Monocyte	PD_GBA1_Control
RHBDD3	16.6688	0.0528853	0.154323	0.342692	0.73183	0.998844	Classical Monocyte	PD_GBA1_Control
EWSR1	378.218	-0.0311452	0.0586224	-0.531286	0.595221	0.998844	Classical Monocyte	PD_GBA1_Control
GAS2L1	70.9042	-0.136412	0.143164	-0.952832	0.340675	0.998844	Classical Monocyte	PD_GBA1_Control
AP1B1	257.959	-0.0313624	0.0597355	-0.525022	0.599568	0.998844	Classical Monocyte	PD_GBA1_Control
NEFH	5.00797	0.00435147	0.305219	0.0142569	0.988625	0.999478	Classical Monocyte	PD_GBA1_Control
THOC5	51.5371	-0.0937992	0.0875299	-1.07163	0.283888	0.998844	Classical Monocyte	PD_GBA1_Control
NIPSNAP1	22.1282	-0.0729527	0.137668	-0.529918	0.596169	0.998844	Classical Monocyte	PD_GBA1_Control
NF2	52.311	0.0349947	0.0918169	0.381136	0.703102	0.998844	Classical Monocyte	PD_GBA1_Control
ZMAT5	83.5052	-0.0614149	0.0907028	-0.677101	0.498342	0.998844	Classical Monocyte	PD_GBA1_Control
UQCR10	747.853	-0.0180738	0.107552	-0.168048	0.866545	0.998844	Classical Monocyte	PD_GBA1_Control
ASCC2	107.752	0.0393082	0.0747476	0.525879	0.598972	0.998844	Classical Monocyte	PD_GBA1_Control
MTMR3	333.227	-0.0105193	0.0708438	-0.148486	0.881959	0.998844	Classical Monocyte	PD_GBA1_Control
OSM	109.936	-1.27291	0.402442	-3.16296	0.00156176	0.745555	Classical Monocyte	PD_GBA1_Control
CASTOR1	17.3272	0.00698394	0.167725	0.0416391	0.966786	0.998844	Classical Monocyte	PD_GBA1_Control
TBC1D10A	87.2999	-0.0086077	0.078849	-0.109167	0.91307	0.998844	Classical Monocyte	PD_GBA1_Control
SF3A1	248.736	-0.17296	0.0786238	-2.19984	0.0278183	0.941272	Classical Monocyte	PD_GBA1_Control
CCDC157	11.7861	-0.0926856	0.203514	-0.455426	0.648803	0.998844	Classical Monocyte	PD_GBA1_Control
RNF215	16.9186	0.246135	0.155465	1.58322	0.113372	0.998844	Classical Monocyte	PD_GBA1_Control
MTFP1	24.6972	-0.153307	0.143137	-1.07105	0.284147	0.998844	Classical Monocyte	PD_GBA1_Control
PES1	88.8354	-0.103179	0.0794888	-1.29803	0.194275	0.998844	Classical Monocyte	PD_GBA1_Control
TCN2	66.2038	-0.13215	0.186946	-0.706889	0.479636	0.998844	Classical Monocyte	PD_GBA1_Control
SLC35E4	16.7162	-0.22551	0.170682	-1.32123	0.186423	0.998844	Classical Monocyte	PD_GBA1_Control
DUSP18	69.0759	0.192216	0.122927	1.56366	0.117897	0.998844	Classical Monocyte	PD_GBA1_Control
MORC2	19.88	-0.0661475	0.179599	-0.368306	0.712645	0.998844	Classical Monocyte	PD_GBA1_Control
SMTN	11.3134	-0.0481475	0.18738	-0.256951	0.797216	0.998844	Classical Monocyte	PD_GBA1_Control
SELENOM	15.7969	-0.335393	0.226478	-1.48091	0.138631	0.998844	Classical Monocyte	PD_GBA1_Control
RNF185	65.6456	-0.0329134	0.0990914	-0.332152	0.739775	0.998844	Classical Monocyte	PD_GBA1_Control
LIMK2	152.15	-0.14319	0.159843	-0.895817	0.370351	0.998844	Classical Monocyte	PD_GBA1_Control
PIK3IP1	59.3356	0.123804	0.132989	0.930938	0.351886	0.998844	Classical Monocyte	PD_GBA1_Control
PATZ1	29.3532	-0.0432261	0.114714	-0.376815	0.706311	0.998844	Classical Monocyte	PD_GBA1_Control
DRG1	101.251	0.0973897	0.068998	1.41149	0.158101	0.998844	Classical Monocyte	PD_GBA1_Control
EIF4ENIF1	59.3916	-0.139117	0.0883178	-1.57519	0.115213	0.998844	Classical Monocyte	PD_GBA1_Control
SFI1	44.4199	0.182304	0.115632	1.57658	0.114892	0.998844	Classical Monocyte	PD_GBA1_Control
PISD	179.114	0.104511	0.0685242	1.52517	0.127216	0.998844	Classical Monocyte	PD_GBA1_Control
PRR14L	147.816	-0.0435222	0.101371	-0.429334	0.66768	0.998844	Classical Monocyte	PD_GBA1_Control
DEPDC5	67.3415	0.234908	0.105639	2.22369	0.0261696	0.937177	Classical Monocyte	PD_GBA1_Control
YWHAH	261.57	-0.0292058	0.116524	-0.250641	0.802091	0.998844	Classical Monocyte	PD_GBA1_Control
RTCB	147.658	-0.0628488	0.0844102	-0.744565	0.456535	0.998844	Classical Monocyte	PD_GBA1_Control
FBXO7	199.692	-0.0687608	0.0728031	-0.944476	0.344927	0.998844	Classical Monocyte	PD_GBA1_Control
HMGXB4	103.706	-0.0246095	0.0999948	-0.246108	0.805599	0.998844	Classical Monocyte	PD_GBA1_Control
TOM1	718.228	-0.140145	0.115799	-1.21024	0.226186	0.998844	Classical Monocyte	PD_GBA1_Control
HMOX1	372.957	-0.124727	0.0882652	-1.4131	0.157627	0.998844	Classical Monocyte	PD_GBA1_Control
MCM5	78.762	-0.0533083	0.0756493	-0.704677	0.481012	0.998844	Classical Monocyte	PD_GBA1_Control
APOL6	179.742	-0.178663	0.148099	-1.20637	0.227674	0.998844	Classical Monocyte	PD_GBA1_Control
RBFOX2	1563.24	-0.0875904	0.251927	-0.347682	0.728079	0.998844	Classical Monocyte	PD_GBA1_Control
APOL3	131.679	-0.140538	0.158877	-0.884573	0.376387	0.998844	Classical Monocyte	PD_GBA1_Control
APOL2	44.7714	-0.0506249	0.18582	-0.27244	0.785283	0.998844	Classical Monocyte	PD_GBA1_Control
APOL1	28.8376	-0.119861	0.202732	-0.591231	0.554365	0.998844	Classical Monocyte	PD_GBA1_Control
MYH9	1328.86	-0.10176	0.063515	-1.60214	0.109125	0.998844	Classical Monocyte	PD_GBA1_Control
TXN2	238.72	-0.0135715	0.0675372	-0.200949	0.840739	0.998844	Classical Monocyte	PD_GBA1_Control
EIF3D	399.961	-0.0116057	0.0656792	-0.176703	0.859742	0.998844	Classical Monocyte	PD_GBA1_Control
IFT27	47.3759	0.14936	0.141073	1.05874	0.289719	0.998844	Classical Monocyte	PD_GBA1_Control
NCF4	405.08	0.052079	0.0761269	0.684108	0.493907	0.998844	Classical Monocyte	PD_GBA1_Control
CSF2RB	127.306	0.0851774	0.0867919	0.981399	0.326396	0.998844	Classical Monocyte	PD_GBA1_Control
TST	112.394	0.0611153	0.0943031	0.648073	0.516938	0.998844	Classical Monocyte	PD_GBA1_Control
MPST	194.295	-0.040383	0.0762153	-0.529854	0.596213	0.998844	Classical Monocyte	PD_GBA1_Control
KCTD17	42.4917	0.0557837	0.0994787	0.56076	0.574961	0.998844	Classical Monocyte	PD_GBA1_Control
RAC2	895.38	0.0146016	0.0683158	0.213737	0.830752	0.998844	Classical Monocyte	PD_GBA1_Control
CYTH4	288.268	0.0741486	0.0887059	0.835893	0.403215	0.998844	Classical Monocyte	PD_GBA1_Control
MFNG	175.809	0.0797182	0.0895532	0.890177	0.373371	0.998844	Classical Monocyte	PD_GBA1_Control
CDC42EP1	56.7998	0.16355	0.302043	0.541479	0.588177	0.998844	Classical Monocyte	PD_GBA1_Control
LGALS2	1641.68	0.315928	0.318814	0.990948	0.321711	0.998844	Classical Monocyte	PD_GBA1_Control
GGA1	160.34	0.125315	0.104757	1.19625	0.2316	0.998844	Classical Monocyte	PD_GBA1_Control
SH3BP1	315.841	-0.0869505	0.0851417	-1.02124	0.307139	0.998844	Classical Monocyte	PD_GBA1_Control
PDXP	20.3063	-0.25029	0.152156	-1.64496	0.0999785	0.998844	Classical Monocyte	PD_GBA1_Control
LGALS1	4251.33	-0.0376601	0.116508	-0.32324	0.746513	0.998844	Classical Monocyte	PD_GBA1_Control
NOL12	96.2982	0.0805692	0.0818436	0.984429	0.324905	0.998844	Classical Monocyte	PD_GBA1_Control
TRIOBP	267.366	0.084169	0.067935	1.23896	0.215359	0.998844	Classical Monocyte	PD_GBA1_Control
H1F0	148.492	0.054586	0.214436	0.254557	0.799066	0.998844	Classical Monocyte	PD_GBA1_Control
ANKRD54	25.3328	0.11305	0.150932	0.749013	0.453849	0.998844	Classical Monocyte	PD_GBA1_Control
EIF3L	811.11	-0.00254251	0.084909	-0.029944	0.976112	0.998844	Classical Monocyte	PD_GBA1_Control
MICALL1	32.7483	-0.34872	0.121028	-2.88131	0.00396022	0.745555	Classical Monocyte	PD_GBA1_Control
POLR2F	206.252	0.0582658	0.0829593	0.702342	0.482466	0.998844	Classical Monocyte	PD_GBA1_Control
PICK1	32.6665	0.167358	0.152165	1.09985	0.2714	0.998844	Classical Monocyte	PD_GBA1_Control
PLA2G6	25.8054	-0.62246	0.332193	-1.87379	0.060959	0.977204	Classical Monocyte	PD_GBA1_Control
MAFF	63.2295	-0.919973	0.485506	-1.89488	0.0581089	0.974082	Classical Monocyte	PD_GBA1_Control
TMEM184B	49.1493	-0.0499074	0.122022	-0.409003	0.682538	0.998844	Classical Monocyte	PD_GBA1_Control
CSNK1E	46.1195	0.0231821	0.154981	0.14958	0.881096	0.998844	Classical Monocyte	PD_GBA1_Control
DDX17	770.769	0.123544	0.0674425	1.83184	0.0669758	0.990898	Classical Monocyte	PD_GBA1_Control
CBY1	7.24835	0.247135	0.263264	0.938734	0.347867	0.998844	Classical Monocyte	PD_GBA1_Control
TOMM22	268.77	0.0115056	0.0768087	0.149795	0.880926	0.998844	Classical Monocyte	PD_GBA1_Control
JOSD1	94.7237	-0.100887	0.104289	-0.967385	0.333352	0.998844	Classical Monocyte	PD_GBA1_Control
GTPBP1	72.8662	-0.105831	0.101609	-1.04155	0.297619	0.998844	Classical Monocyte	PD_GBA1_Control
SUN2	280.257	0.037253	0.057677	0.64589	0.518351	0.998844	Classical Monocyte	PD_GBA1_Control
DNAL4	18.836	0.0271822	0.162537	0.167237	0.867183	0.998844	Classical Monocyte	PD_GBA1_Control
CBX6	140.966	-0.0799606	0.173509	-0.460845	0.64491	0.998844	Classical Monocyte	PD_GBA1_Control
APOBEC3A	409.025	-0.0908803	0.241089	-0.376958	0.706205	0.998844	Classical Monocyte	PD_GBA1_Control
APOBEC3C	92.2335	0.0556745	0.0855546	0.650748	0.515209	0.998844	Classical Monocyte	PD_GBA1_Control
APOBEC3F	24.0055	0.0574059	0.15692	0.36583	0.714492	0.998844	Classical Monocyte	PD_GBA1_Control
APOBEC3G	68.5915	-0.012614	0.123968	-0.101752	0.918954	0.998844	Classical Monocyte	PD_GBA1_Control
CBX7	28.1355	0.119406	0.145531	0.820485	0.411939	0.998844	Classical Monocyte	PD_GBA1_Control
SYNGR1	115.354	-0.0232951	0.130815	-0.178076	0.858663	0.998844	Classical Monocyte	PD_GBA1_Control
TAB1	47.0001	0.199076	0.103622	1.92117	0.0547105	0.974082	Classical Monocyte	PD_GBA1_Control
MIEF1	47.0597	0.0298734	0.0998882	0.299068	0.764888	0.998844	Classical Monocyte	PD_GBA1_Control
ATF4	368.668	-0.040066	0.101526	-0.394638	0.69311	0.998844	Classical Monocyte	PD_GBA1_Control
GRAP2	8.97079	0.375296	0.317842	1.18076	0.237697	0.998844	Classical Monocyte	PD_GBA1_Control
TNRC6B	499.036	-0.0108157	0.0711656	-0.15198	0.879203	0.998844	Classical Monocyte	PD_GBA1_Control
ADSL	138.011	0.031322	0.0814603	0.384507	0.700603	0.998844	Classical Monocyte	PD_GBA1_Control
SGSM3	73.7378	0.155671	0.0805871	1.93171	0.0533952	0.974082	Classical Monocyte	PD_GBA1_Control
MRTFA	375.212	-0.0595734	0.0662052	-0.899829	0.368211	0.998844	Classical Monocyte	PD_GBA1_Control
SLC25A17	19.4686	0.152232	0.174112	0.874332	0.381937	0.998844	Classical Monocyte	PD_GBA1_Control
ST13	368.475	-0.0241843	0.0710513	-0.340378	0.733572	0.998844	Classical Monocyte	PD_GBA1_Control
XPNPEP3	50.4666	-0.018938	0.100616	-0.188221	0.850703	0.998844	Classical Monocyte	PD_GBA1_Control
RBX1	519.737	0.0118949	0.0902207	0.131843	0.895109	0.998844	Classical Monocyte	PD_GBA1_Control
EP300	345.916	-0.00622822	0.0815756	-0.0763491	0.939141	0.998844	Classical Monocyte	PD_GBA1_Control
L3MBTL2	38.4313	0.0269214	0.104843	0.25678	0.797349	0.998844	Classical Monocyte	PD_GBA1_Control
RANGAP1	49.5125	-0.0933755	0.103315	-0.903793	0.366105	0.998844	Classical Monocyte	PD_GBA1_Control
ZC3H7B	42.9063	0.200229	0.116957	1.71199	0.0868985	0.998844	Classical Monocyte	PD_GBA1_Control
TOB2	77.1285	-0.0141504	0.084109	-0.168238	0.866396	0.998844	Classical Monocyte	PD_GBA1_Control
PHF5A	110.869	-0.0490888	0.093239	-0.526484	0.598552	0.998844	Classical Monocyte	PD_GBA1_Control
ACO2	157.954	0.00260162	0.0654626	0.039742	0.968299	0.998844	Classical Monocyte	PD_GBA1_Control
POLR3H	31.1158	0.0259354	0.130266	0.199095	0.842189	0.998844	Classical Monocyte	PD_GBA1_Control
PMM1	61.2032	-0.0289508	0.100479	-0.288128	0.773249	0.998844	Classical Monocyte	PD_GBA1_Control
DESI1	115.033	-0.0877325	0.0773104	-1.13481	0.256455	0.998844	Classical Monocyte	PD_GBA1_Control
XRCC6	405.366	-0.0482161	0.0669434	-0.720252	0.47137	0.998844	Classical Monocyte	PD_GBA1_Control
SNU13	441.493	-0.0664248	0.076146	-0.872335	0.383026	0.998844	Classical Monocyte	PD_GBA1_Control
MEI1	33.7456	0.0117651	0.166647	0.0705987	0.943717	0.998844	Classical Monocyte	PD_GBA1_Control
CCDC134	41.2887	-0.174807	0.132387	-1.32043	0.186693	0.998844	Classical Monocyte	PD_GBA1_Control
SREBF2	175.234	-0.0885359	0.119904	-0.738389	0.460278	0.998844	Classical Monocyte	PD_GBA1_Control
WBP2NL	15.1564	0.259871	0.176222	1.47468	0.1403	0.998844	Classical Monocyte	PD_GBA1_Control
NAGA	193.246	0.0727145	0.0610836	1.19041	0.233885	0.998844	Classical Monocyte	PD_GBA1_Control
PHETA2	6.22202	0.0798247	0.241406	0.330665	0.740897	0.998844	Classical Monocyte	PD_GBA1_Control
SMDT1	558.445	-0.188843	0.13975	-1.3513	0.1766	0.998844	Classical Monocyte	PD_GBA1_Control
NDUFA6	330.594	-0.0377249	0.11912	-0.316696	0.751474	0.998844	Classical Monocyte	PD_GBA1_Control
TCF20	86.3261	-0.0746005	0.078904	-0.945459	0.344425	0.998844	Classical Monocyte	PD_GBA1_Control
NFAM1	304.724	0.0823832	0.0935024	0.881082	0.378274	0.998844	Classical Monocyte	PD_GBA1_Control
RRP7A	194.618	-0.0871067	0.147719	-0.589678	0.555406	0.998844	Classical Monocyte	PD_GBA1_Control
POLDIP3	143.449	-0.119565	0.0669164	-1.78679	0.0739718	0.990898	Classical Monocyte	PD_GBA1_Control
CYB5R3	212.69	-0.0213775	0.0691592	-0.309106	0.757241	0.998844	Classical Monocyte	PD_GBA1_Control
ARFGAP3	163.863	-0.0439924	0.117311	-0.375005	0.707657	0.998844	Classical Monocyte	PD_GBA1_Control
PACSIN2	280.657	-0.0441247	0.0743711	-0.593305	0.552977	0.998844	Classical Monocyte	PD_GBA1_Control
TTLL1	15.5772	0.244922	0.159839	1.53231	0.125446	0.998844	Classical Monocyte	PD_GBA1_Control
BIK	4.15635	-0.265899	0.362455	-0.733607	0.463188	0.998844	Classical Monocyte	PD_GBA1_Control
MCAT	20.9834	0.144942	0.159599	0.908162	0.363792	0.998844	Classical Monocyte	PD_GBA1_Control
TSPO	4174.95	0.0574036	0.0862539	0.665519	0.505718	0.998844	Classical Monocyte	PD_GBA1_Control
TTLL12	31.5396	-0.0904869	0.118585	-0.763055	0.445431	0.998844	Classical Monocyte	PD_GBA1_Control
SAMM50	94.2972	0.0354023	0.0818047	0.432766	0.665185	0.998844	Classical Monocyte	PD_GBA1_Control
PARVB	258.718	-0.168275	0.102669	-1.639	0.101213	0.998844	Classical Monocyte	PD_GBA1_Control
PARVG	599.711	-0.0361622	0.0552344	-0.654705	0.512658	0.998844	Classical Monocyte	PD_GBA1_Control
RTL6	14.2097	0.0660218	0.162967	0.405123	0.685387	0.998844	Classical Monocyte	PD_GBA1_Control
PRR5	7.08301	0.64161	0.463642	1.38385	0.166405	0.998844	Classical Monocyte	PD_GBA1_Control
NUP50	192.615	-0.0412603	0.119495	-0.34529	0.729876	0.998844	Classical Monocyte	PD_GBA1_Control
KIAA0930	292.635	-0.0982833	0.0877746	-1.11972	0.262831	0.998844	Classical Monocyte	PD_GBA1_Control
UPK3A	55.027	0.119744	0.183677	0.651927	0.514448	0.998844	Classical Monocyte	PD_GBA1_Control
FAM118A	127.553	0.332743	0.213146	1.56111	0.118499	0.998844	Classical Monocyte	PD_GBA1_Control
ATXN10	167.25	0.0761886	0.0602438	1.26467	0.20599	0.998844	Classical Monocyte	PD_GBA1_Control
PPARA	80.4591	-0.133137	0.115958	-1.14814	0.25091	0.998844	Classical Monocyte	PD_GBA1_Control
CDPF1	11.567	0.160379	0.202295	0.7928	0.427894	0.998844	Classical Monocyte	PD_GBA1_Control
TTC38	35.2335	0.0540959	0.107152	0.504851	0.613663	0.998844	Classical Monocyte	PD_GBA1_Control
TRMU	36.1281	0.171736	0.106754	1.60871	0.107681	0.998844	Classical Monocyte	PD_GBA1_Control
GRAMD4	108.22	-0.0991223	0.0949906	-1.0435	0.296718	0.998844	Classical Monocyte	PD_GBA1_Control
CERK	126.685	-0.039223	0.0989681	-0.39632	0.691869	0.998844	Classical Monocyte	PD_GBA1_Control
TBC1D22A	541.549	0.0389271	0.0701535	0.554885	0.578974	0.998844	Classical Monocyte	PD_GBA1_Control
BRD1	92.7192	-0.112616	0.149825	-0.751654	0.452259	0.998844	Classical Monocyte	PD_GBA1_Control
ZBED4	67.7636	0.055081	0.128591	0.428342	0.668402	0.998844	Classical Monocyte	PD_GBA1_Control
ALG12	33.101	-0.034843	0.105212	-0.331168	0.740517	0.998844	Classical Monocyte	PD_GBA1_Control
CRELD2	67.1969	0.0407906	0.118894	0.343083	0.731536	0.998844	Classical Monocyte	PD_GBA1_Control
PIM3	432.886	-0.350842	0.296133	-1.18474	0.236118	0.998844	Classical Monocyte	PD_GBA1_Control
PANX2	5.98922	0.0167997	0.322279	0.0521278	0.958427	0.998844	Classical Monocyte	PD_GBA1_Control
TRABD	366.097	-0.0387054	0.0822499	-0.470583	0.637939	0.998844	Classical Monocyte	PD_GBA1_Control
SELENOO	189.677	0.0193596	0.0967579	0.200083	0.841416	0.998844	Classical Monocyte	PD_GBA1_Control
TUBGCP6	46.5148	0.109152	0.110229	0.990233	0.32206	0.998844	Classical Monocyte	PD_GBA1_Control
HDAC10	82.1564	0.168907	0.0773205	2.1845	0.0289254	0.941661	Classical Monocyte	PD_GBA1_Control
PLXNB2	373.121	0.00748584	0.0738641	0.101346	0.919276	0.998844	Classical Monocyte	PD_GBA1_Control
DENND6B	114.776	-0.149482	0.112372	-1.33024	0.183439	0.998844	Classical Monocyte	PD_GBA1_Control
PPP6R2	205.437	0.154807	0.0841285	1.84013	0.0657488	0.988653	Classical Monocyte	PD_GBA1_Control
SBF1	64.1955	0.0411882	0.082694	0.49808	0.618428	0.998844	Classical Monocyte	PD_GBA1_Control
LMF2	86.2379	0.00975492	0.0888963	0.109734	0.912621	0.998844	Classical Monocyte	PD_GBA1_Control
NCAPH2	27.7528	-0.0295676	0.121274	-0.243808	0.807379	0.998844	Classical Monocyte	PD_GBA1_Control
SCO2	273.276	-0.241647	0.20309	-1.18985	0.234104	0.998844	Classical Monocyte	PD_GBA1_Control
TYMP	1902.45	-0.168009	0.144998	-1.1587	0.24658	0.998844	Classical Monocyte	PD_GBA1_Control
ODF3B	767.054	-0.175842	0.116615	-1.50789	0.131582	0.998844	Classical Monocyte	PD_GBA1_Control
KLHDC7B	21.4874	-0.691719	0.260036	-2.66009	0.00781191	0.791959	Classical Monocyte	PD_GBA1_Control
CPT1B	24.8813	-0.0465377	0.2272	-0.204832	0.837704	0.998844	Classical Monocyte	PD_GBA1_Control
CHKB	239.991	0.0391641	0.0656683	0.596393	0.550913	0.998844	Classical Monocyte	PD_GBA1_Control
ARSA	89.5976	0.0663385	0.123062	0.539067	0.589841	0.998844	Classical Monocyte	PD_GBA1_Control
RABL2B	35.6084	0.0169783	0.130371	0.130231	0.896384	0.998844	Classical Monocyte	PD_GBA1_Control
PLCXD1	38.0924	-0.396666	0.196212	-2.02162	0.0432161	0.958505	Classical Monocyte	PD_GBA1_Control
GTPBP6	132.273	-0.0277386	0.0715254	-0.387814	0.698154	0.998844	Classical Monocyte	PD_GBA1_Control
PPP2R3B	10.548	0.154429	0.216345	0.71381	0.475344	0.998844	Classical Monocyte	PD_GBA1_Control
CSF2RA	416.915	0.00609442	0.115419	0.0528025	0.957889	0.998844	Classical Monocyte	PD_GBA1_Control
IL3RA	63.511	-0.635916	0.316861	-2.00692	0.0447577	0.963839	Classical Monocyte	PD_GBA1_Control
SLC25A6	2738.09	-0.0458336	0.0907168	-0.505238	0.613392	0.998844	Classical Monocyte	PD_GBA1_Control
ASMTL	122.149	-0.188264	0.121146	-1.55402	0.120179	0.998844	Classical Monocyte	PD_GBA1_Control
P2RY8	270.718	-0.0485766	0.117348	-0.413952	0.678909	0.998844	Classical Monocyte	PD_GBA1_Control
AKAP17A	177.144	0.0265421	0.0793268	0.334592	0.737933	0.998844	Classical Monocyte	PD_GBA1_Control
DHRSX	250.068	-0.158292	0.0876594	-1.80576	0.0709553	0.990898	Classical Monocyte	PD_GBA1_Control
ZBED1	85.8978	-0.102602	0.0823312	-1.24622	0.212685	0.998844	Classical Monocyte	PD_GBA1_Control
CD99	1009.11	-0.0574394	0.106563	-0.539019	0.589874	0.998844	Classical Monocyte	PD_GBA1_Control
ARSD	94.6577	0.0466973	0.095368	0.489653	0.624379	0.998844	Classical Monocyte	PD_GBA1_Control
PRKX	190.338	0.0555745	0.0782569	0.710155	0.477608	0.998844	Classical Monocyte	PD_GBA1_Control
PUDP	96.5711	0.134601	0.0951841	1.41412	0.157328	0.998844	Classical Monocyte	PD_GBA1_Control
STS	42.0387	-0.0835257	0.119972	-0.696212	0.486296	0.998844	Classical Monocyte	PD_GBA1_Control
PNPLA4	20.3762	0.134955	0.156973	0.859735	0.389935	0.998844	Classical Monocyte	PD_GBA1_Control
TBL1X	478.304	0.0673089	0.074895	0.89871	0.368807	0.998844	Classical Monocyte	PD_GBA1_Control
WWC3	62.7886	0.00920128	0.110432	0.0833212	0.933596	0.998844	Classical Monocyte	PD_GBA1_Control
CLCN4	7.2618	-0.935935	0.320982	-2.91585	0.00354721	0.745555	Classical Monocyte	PD_GBA1_Control
HCCS	92.3179	-0.174987	0.140372	-1.2466	0.212545	0.998844	Classical Monocyte	PD_GBA1_Control
ARHGAP6	26.8335	0.300354	0.286234	1.04933	0.294026	0.998844	Classical Monocyte	PD_GBA1_Control
MSL3	215.507	0.113899	0.0715354	1.59221	0.111338	0.998844	Classical Monocyte	PD_GBA1_Control
PRPS2	42.7103	-0.172211	0.111305	-1.5472	0.121814	0.998844	Classical Monocyte	PD_GBA1_Control
TLR7	36.6845	-0.203016	0.231887	-0.875497	0.381303	0.998844	Classical Monocyte	PD_GBA1_Control
TLR8	110.672	0.0169179	0.127017	0.133194	0.89404	0.998844	Classical Monocyte	PD_GBA1_Control
TMSB4X	26312.6	-0.0477214	0.0782549	-0.609819	0.541981	0.998844	Classical Monocyte	PD_GBA1_Control
TCEANC	9.1341	0.0390034	0.207383	0.188074	0.850819	0.998844	Classical Monocyte	PD_GBA1_Control
RAB9A	111.436	0.043422	0.0967675	0.448725	0.65363	0.998844	Classical Monocyte	PD_GBA1_Control
TRAPPC2	24.3065	-0.1154	0.121731	-0.947985	0.343137	0.998844	Classical Monocyte	PD_GBA1_Control
OFD1	38.8926	0.0286057	0.117928	0.24257	0.808339	0.998844	Classical Monocyte	PD_GBA1_Control
GEMIN8	18.9185	0.00520053	0.15134	0.0343631	0.972588	0.998844	Classical Monocyte	PD_GBA1_Control
FANCB	10.7865	0.0379332	0.1826	0.207739	0.835433	0.998844	Classical Monocyte	PD_GBA1_Control
MOSPD2	104.935	0.110832	0.135121	0.820242	0.412078	0.998844	Classical Monocyte	PD_GBA1_Control
PIGA	47.5909	-0.104882	0.154141	-0.680426	0.496235	0.998844	Classical Monocyte	PD_GBA1_Control
CA5B	163.878	0.095329	0.0686804	1.38801	0.165134	0.998844	Classical Monocyte	PD_GBA1_Control
ZRSR2	143.298	-0.015896	0.0804019	-0.197707	0.843275	0.998844	Classical Monocyte	PD_GBA1_Control
AP1S2	1659.71	-0.0698987	0.0895036	-0.78096	0.434826	0.998844	Classical Monocyte	PD_GBA1_Control
CTPS2	14.0922	0.179505	0.168378	1.06609	0.286385	0.998844	Classical Monocyte	PD_GBA1_Control
SYAP1	238.633	-0.0794773	0.112353	-0.707391	0.479323	0.998844	Classical Monocyte	PD_GBA1_Control
TXLNG	49.9603	0.0239025	0.0989374	0.241592	0.809096	0.998844	Classical Monocyte	PD_GBA1_Control
RBBP7	99.7376	-0.120508	0.0705129	-1.70901	0.0874483	0.998844	Classical Monocyte	PD_GBA1_Control
REPS2	49.8771	0.0668478	0.130248	0.513236	0.607786	0.998844	Classical Monocyte	PD_GBA1_Control
NHS	46.7168	0.0132383	0.137761	0.0960962	0.923444	0.998844	Classical Monocyte	PD_GBA1_Control
SCML1	27.1031	-0.263308	0.240933	-1.09287	0.274451	0.998844	Classical Monocyte	PD_GBA1_Control
CDKL5	36.8481	0.115243	0.141085	0.816837	0.414022	0.998844	Classical Monocyte	PD_GBA1_Control
PHKA2	93.5677	0.00960087	0.0913526	0.105097	0.916299	0.998844	Classical Monocyte	PD_GBA1_Control
PDHA1	79.0771	0.0738222	0.0881748	0.837225	0.402466	0.998844	Classical Monocyte	PD_GBA1_Control
SH3KBP1	906.755	-0.00298314	0.0409958	-0.0727669	0.941992	0.998844	Classical Monocyte	PD_GBA1_Control
BCLAF3	31.2844	0.162836	0.134015	1.21506	0.224345	0.998844	Classical Monocyte	PD_GBA1_Control
EIF1AX	237.335	0.0742477	0.0692407	1.07231	0.283579	0.998844	Classical Monocyte	PD_GBA1_Control
MBTPS2	21.3864	-0.180542	0.142324	-1.26853	0.204611	0.998844	Classical Monocyte	PD_GBA1_Control
SMS	247.025	-0.0745991	0.070255	-1.06183	0.288311	0.998844	Classical Monocyte	PD_GBA1_Control
PRDX4	67.0545	-0.00909089	0.111737	-0.08136	0.935156	0.998844	Classical Monocyte	PD_GBA1_Control
ACOT9	167.698	-0.129174	0.0875544	-1.47536	0.140116	0.998844	Classical Monocyte	PD_GBA1_Control
SAT1	6101.12	0.00171506	0.120631	0.0142174	0.988657	0.999478	Classical Monocyte	PD_GBA1_Control
APOO	1069.34	0.0232663	0.120683	0.192788	0.847125	0.998844	Classical Monocyte	PD_GBA1_Control
KLHL15	61.8388	-0.050036	0.129023	-0.387806	0.698159	0.998844	Classical Monocyte	PD_GBA1_Control
EIF2S3	629.615	-0.0455604	0.0744788	-0.611723	0.540721	0.998844	Classical Monocyte	PD_GBA1_Control
ZFX	184.568	-0.0763186	0.0863615	-0.88371	0.376853	0.998844	Classical Monocyte	PD_GBA1_Control
PDK3	135.525	0.00516124	0.0952066	0.054211	0.956767	0.998844	Classical Monocyte	PD_GBA1_Control
POLA1	29.535	0.0538834	0.118827	0.453462	0.650216	0.998844	Classical Monocyte	PD_GBA1_Control
GK	313.863	-0.254528	0.150153	-1.69513	0.0900512	0.998844	Classical Monocyte	PD_GBA1_Control
TAB3	48.448	0.0724234	0.109357	0.662265	0.507801	0.998844	Classical Monocyte	PD_GBA1_Control
PRRG1	4.65799	0.925955	0.346006	2.67613	0.00744788	0.791959	Classical Monocyte	PD_GBA1_Control
CYBB	1928.52	0.0748464	0.0737105	1.01541	0.309911	0.998844	Classical Monocyte	PD_GBA1_Control
DYNLT3	45.6359	-0.0917125	0.122716	-0.747358	0.454847	0.998844	Classical Monocyte	PD_GBA1_Control
MID1IP1	202.078	-0.102723	0.128782	-0.797654	0.425071	0.998844	Classical Monocyte	PD_GBA1_Control
BCOR	83.1168	-0.0183752	0.147929	-0.124217	0.901144	0.998844	Classical Monocyte	PD_GBA1_Control
ATP6AP2	496.524	-0.0155675	0.0857244	-0.181599	0.855897	0.998844	Classical Monocyte	PD_GBA1_Control
MED14	83.1565	-0.0772348	0.0718595	-1.0748	0.282463	0.998844	Classical Monocyte	PD_GBA1_Control
USP9X	293.159	-0.0349805	0.0739436	-0.473071	0.636163	0.998844	Classical Monocyte	PD_GBA1_Control
DDX3X	636.873	0.00472801	0.0797528	0.0592833	0.952727	0.998844	Classical Monocyte	PD_GBA1_Control
CASK	99.9376	0.0581754	0.0932554	0.623828	0.53274	0.998844	Classical Monocyte	PD_GBA1_Control
GPR34	10.1159	0.506795	0.383437	1.32172	0.186262	0.998844	Classical Monocyte	PD_GBA1_Control
FUNDC1	19.3916	-0.159281	0.158841	-1.00277	0.315972	0.998844	Classical Monocyte	PD_GBA1_Control
KDM6A	379.427	-0.0367187	0.0903939	-0.406207	0.68459	0.998844	Classical Monocyte	PD_GBA1_Control
KRBOX4	24.9403	-0.121724	0.130803	-0.93059	0.352066	0.998844	Classical Monocyte	PD_GBA1_Control
ZNF674	9.37856	0.243673	0.197627	1.233	0.217577	0.998844	Classical Monocyte	PD_GBA1_Control
CHST7	24.9057	-0.0136434	0.179488	-0.076013	0.939409	0.998844	Classical Monocyte	PD_GBA1_Control
SLC9A7	22.1672	0.0431675	0.178133	0.242333	0.808522	0.998844	Classical Monocyte	PD_GBA1_Control
NDUFB11	874.776	0.0509896	0.0856484	0.595337	0.551618	0.998844	Classical Monocyte	PD_GBA1_Control
RBM10	95.6826	0.0783102	0.0877377	0.892549	0.372099	0.998844	Classical Monocyte	PD_GBA1_Control
UBA1	243.087	-0.0121509	0.0639398	-0.190037	0.84928	0.998844	Classical Monocyte	PD_GBA1_Control
CDK16	76.891	0.00349703	0.106354	0.032881	0.97377	0.998844	Classical Monocyte	PD_GBA1_Control
USP11	33.329	-0.0412982	0.109627	-0.376716	0.706385	0.998844	Classical Monocyte	PD_GBA1_Control
ZNF41	27.9954	0.083986	0.13874	0.605349	0.544947	0.998844	Classical Monocyte	PD_GBA1_Control
ARAF	156.324	0.0119881	0.0813619	0.147342	0.882862	0.998844	Classical Monocyte	PD_GBA1_Control
SYN1	8.61713	-0.254158	0.345371	-0.735899	0.461792	0.998844	Classical Monocyte	PD_GBA1_Control
TIMP1	1122.67	-0.0412599	0.135637	-0.304195	0.76098	0.998844	Classical Monocyte	PD_GBA1_Control
CFP	1191.17	0.0690699	0.0786952	0.877689	0.380112	0.998844	Classical Monocyte	PD_GBA1_Control
ELK1	42.4031	-0.045363	0.140019	-0.323979	0.745954	0.998844	Classical Monocyte	PD_GBA1_Control
UXT	566.904	-0.0199394	0.0900982	-0.221308	0.824853	0.998844	Classical Monocyte	PD_GBA1_Control
ZNF81	29.7235	0.0200996	0.138556	0.145066	0.884659	0.998844	Classical Monocyte	PD_GBA1_Control
ZNF182	11.4058	0.224976	0.205039	1.09724	0.272538	0.998844	Classical Monocyte	PD_GBA1_Control
ZNF630	7.79937	0.22592	0.247706	0.91205	0.361742	0.998844	Classical Monocyte	PD_GBA1_Control
FTSJ1	52.7894	0.00999965	0.0989402	0.101068	0.919497	0.998844	Classical Monocyte	PD_GBA1_Control
PORCN	16.7605	0.15383	0.174395	0.882073	0.377737	0.998844	Classical Monocyte	PD_GBA1_Control
EBP	43.5296	-0.0815352	0.146328	-0.557209	0.577384	0.998844	Classical Monocyte	PD_GBA1_Control
TBC1D25	42.6031	-0.117252	0.112895	-1.03859	0.298994	0.998844	Classical Monocyte	PD_GBA1_Control
RBM3	963.215	-0.0876454	0.109477	-0.800586	0.423371	0.998844	Classical Monocyte	PD_GBA1_Control
WDR13	111.784	0.000106804	0.0890076	0.00119994	0.999043	0.999938	Classical Monocyte	PD_GBA1_Control
WAS	981.996	-0.0372235	0.0527127	-0.706157	0.48009	0.998844	Classical Monocyte	PD_GBA1_Control
SUV39H1	8.25058	0.0869411	0.19855	0.43788	0.661473	0.998844	Classical Monocyte	PD_GBA1_Control
HDAC6	40.4604	-0.0548026	0.098792	-0.554727	0.579081	0.998844	Classical Monocyte	PD_GBA1_Control
PQBP1	237.412	-0.0874026	0.0717321	-1.21846	0.22305	0.998844	Classical Monocyte	PD_GBA1_Control
TIMM17B	235.632	-0.0465097	0.0691761	-0.672337	0.501369	0.998844	Classical Monocyte	PD_GBA1_Control
SLC35A2	25.1944	0.0882043	0.132125	0.667581	0.504401	0.998844	Classical Monocyte	PD_GBA1_Control
PIM2	29.8175	-0.280718	0.162981	-1.7224	0.0849974	0.998844	Classical Monocyte	PD_GBA1_Control
OTUD5	143.319	-0.138937	0.0816764	-1.70107	0.08893	0.998844	Classical Monocyte	PD_GBA1_Control
GRIPAP1	155.931	0.0427706	0.0728659	0.586977	0.557219	0.998844	Classical Monocyte	PD_GBA1_Control
TFE3	139.214	-0.0106127	0.0657745	-0.16135	0.871818	0.998844	Classical Monocyte	PD_GBA1_Control
PRAF2	21.6721	-0.0701431	0.143788	-0.487824	0.625675	0.998844	Classical Monocyte	PD_GBA1_Control
WDR45	152.324	0.0264831	0.0658426	0.402219	0.687523	0.998844	Classical Monocyte	PD_GBA1_Control
GPKOW	35.0646	0.0197661	0.103147	0.191631	0.848031	0.998844	Classical Monocyte	PD_GBA1_Control
MAGIX	10.6416	-0.19239	0.203451	-0.945632	0.344336	0.998844	Classical Monocyte	PD_GBA1_Control
PLP2	986.735	-0.11982	0.114564	-1.04588	0.295618	0.998844	Classical Monocyte	PD_GBA1_Control
PRICKLE3	35.22	-0.108498	0.114744	-0.945571	0.344367	0.998844	Classical Monocyte	PD_GBA1_Control
CCDC22	86.85	-0.0761537	0.0848275	-0.897747	0.369321	0.998844	Classical Monocyte	PD_GBA1_Control
PPP1R3F	11.0885	0.131402	0.191667	0.685578	0.492979	0.998844	Classical Monocyte	PD_GBA1_Control
USP27X	6.33742	0.49587	0.24595	2.01614	0.0437848	0.958505	Classical Monocyte	PD_GBA1_Control
CLCN5	57.6831	0.0514429	0.106162	0.484569	0.627982	0.998844	Classical Monocyte	PD_GBA1_Control
GSPT2	10.9784	0.0582271	0.233289	0.249592	0.802903	0.998844	Classical Monocyte	PD_GBA1_Control
MAGED1	22.2725	0.0111011	0.152475	0.0728063	0.94196	0.998844	Classical Monocyte	PD_GBA1_Control
FAM156A	9.24157	-0.0867648	0.211127	-0.41096	0.681102	0.998844	Classical Monocyte	PD_GBA1_Control
TSPYL2	80.9384	-0.198455	0.339757	-0.584111	0.559146	0.998844	Classical Monocyte	PD_GBA1_Control
KANTR	31.215	0.342666	0.138627	2.47185	0.0134415	0.836883	Classical Monocyte	PD_GBA1_Control
KDM5C	120.794	-0.0310017	0.0724484	-0.427914	0.668714	0.998844	Classical Monocyte	PD_GBA1_Control
IQSEC2	104.743	-0.0164857	0.0876061	-0.18818	0.850736	0.998844	Classical Monocyte	PD_GBA1_Control
SMC1A	232.312	-0.0183994	0.0714059	-0.257673	0.796659	0.998844	Classical Monocyte	PD_GBA1_Control
HSD17B10	220.962	0.0823214	0.0823227	0.999984	0.317318	0.998844	Classical Monocyte	PD_GBA1_Control
HUWE1	207.406	-0.0774456	0.0535518	-1.44618	0.148127	0.998844	Classical Monocyte	PD_GBA1_Control
PHF8	71.769	0.0741423	0.0932635	0.794976	0.426627	0.998844	Classical Monocyte	PD_GBA1_Control
FAM120C	29.5491	-0.0137988	0.124469	-0.110862	0.911726	0.998844	Classical Monocyte	PD_GBA1_Control
TSR2	64.4142	0.027859	0.0856901	0.325113	0.745095	0.998844	Classical Monocyte	PD_GBA1_Control
GNL3L	87.0505	-0.102445	0.0747145	-1.37116	0.170326	0.998844	Classical Monocyte	PD_GBA1_Control
MAGED2	37.788	-0.0152153	0.12236	-0.124348	0.901039	0.998844	Classical Monocyte	PD_GBA1_Control
APEX2	33.2909	0.127586	0.142174	0.897392	0.36951	0.998844	Classical Monocyte	PD_GBA1_Control
FAM104B	32.4408	0.0769986	0.136556	0.56386	0.572849	0.998844	Classical Monocyte	PD_GBA1_Control
MAGEH1	7.28355	0.059678	0.241147	0.247475	0.80454	0.998844	Classical Monocyte	PD_GBA1_Control
RRAGB	41.7391	-0.0125077	0.100022	-0.125049	0.900485	0.998844	Classical Monocyte	PD_GBA1_Control
UBQLN2	106.492	-0.125175	0.0707864	-1.76835	0.0770026	0.995939	Classical Monocyte	PD_GBA1_Control
NBDY	149.945	-0.116059	0.0972828	-1.19301	0.232865	0.998844	Classical Monocyte	PD_GBA1_Control
SPIN3	7.93979	0.163612	0.23902	0.684512	0.493652	0.998844	Classical Monocyte	PD_GBA1_Control
SPIN2B	16.4618	0.198077	0.176868	1.11991	0.262751	0.998844	Classical Monocyte	PD_GBA1_Control
ZXDB	12.4231	-0.0668246	0.212126	-0.315023	0.752744	0.998844	Classical Monocyte	PD_GBA1_Control
ZXDA	6.15893	-0.64599	0.281384	-2.29576	0.0216899	0.910949	Classical Monocyte	PD_GBA1_Control
SPIN4	8.73627	-0.406554	0.222915	-1.82381	0.0681804	0.990898	Classical Monocyte	PD_GBA1_Control
ARHGEF9	32.3517	0.192463	0.120086	1.60272	0.108997	0.998844	Classical Monocyte	PD_GBA1_Control
MTMR8	7.65041	0.498883	0.252083	1.97904	0.0478111	0.974082	Classical Monocyte	PD_GBA1_Control
ZC4H2	9.32339	0.428171	0.218733	1.95751	0.050288	0.974082	Classical Monocyte	PD_GBA1_Control
LAS1L	62.0272	-0.100964	0.101829	-0.991499	0.321442	0.998844	Classical Monocyte	PD_GBA1_Control
MSN	1316.2	-0.104804	0.0492076	-2.12984	0.0331845	0.945205	Classical Monocyte	PD_GBA1_Control
VSIG4	11.0106	0.337634	0.302593	1.1158	0.264507	0.998844	Classical Monocyte	PD_GBA1_Control
OPHN1	33.7397	0.0328271	0.163916	0.200268	0.841271	0.998844	Classical Monocyte	PD_GBA1_Control
YIPF6	48.0192	0.153627	0.105624	1.45448	0.145814	0.998844	Classical Monocyte	PD_GBA1_Control
STARD8	32.9803	0.0546854	0.149792	0.365076	0.715054	0.998844	Classical Monocyte	PD_GBA1_Control
EFNB1	11.8816	0.00183661	0.195782	0.00938087	0.992515	0.999689	Classical Monocyte	PD_GBA1_Control
PJA1	10.0061	-0.0142099	0.205253	-0.0692311	0.944806	0.998844	Classical Monocyte	PD_GBA1_Control
EDA	3.78232	0.713338	0.4972	1.43471	0.15137	0.998844	Classical Monocyte	PD_GBA1_Control
PDZD11	28.5804	0.0395078	0.143753	0.274831	0.783446	0.998844	Classical Monocyte	PD_GBA1_Control
SNX12	36.988	0.0846353	0.100414	0.84286	0.399307	0.998844	Classical Monocyte	PD_GBA1_Control
FOXO4	19.7511	-0.169242	0.134489	-1.25841	0.208243	0.998844	Classical Monocyte	PD_GBA1_Control
IL2RG	93.9286	-0.0305331	0.165183	-0.184844	0.853352	0.998844	Classical Monocyte	PD_GBA1_Control
MED12	47.9654	0.102379	0.101325	1.0104	0.312304	0.998844	Classical Monocyte	PD_GBA1_Control
NLGN3	6.04358	-0.0928329	0.274325	-0.338405	0.735058	0.998844	Classical Monocyte	PD_GBA1_Control
ZMYM3	33.3353	-0.123772	0.112277	-1.10238	0.270297	0.998844	Classical Monocyte	PD_GBA1_Control
NONO	372.549	-0.0977576	0.052639	-1.85713	0.0632922	0.977204	Classical Monocyte	PD_GBA1_Control
TAF1	147.922	0.0115075	0.0594188	0.193668	0.846436	0.998844	Classical Monocyte	PD_GBA1_Control
OGT	266.287	0.156471	0.0738977	2.1174	0.0342263	0.950537	Classical Monocyte	PD_GBA1_Control
GCNA	6.76715	0.319822	0.266396	1.20055	0.229925	0.998844	Classical Monocyte	PD_GBA1_Control
NHSL2	157.78	0.107492	0.154855	0.694149	0.487588	0.998844	Classical Monocyte	PD_GBA1_Control
RTL5	6.5486	-0.374974	0.27909	-1.34356	0.17909	0.998844	Classical Monocyte	PD_GBA1_Control
PIN4	111.827	0.0862334	0.128041	0.673482	0.500641	0.998844	Classical Monocyte	PD_GBA1_Control
HDAC8	139.212	0.16585	0.110533	1.50045	0.133497	0.998844	Classical Monocyte	PD_GBA1_Control
CHIC1	4.81004	0.358451	0.388062	0.923696	0.355644	0.998844	Classical Monocyte	PD_GBA1_Control
RLIM	181.557	-0.0465012	0.0873985	-0.532059	0.594685	0.998844	Classical Monocyte	PD_GBA1_Control
ABCB7	120.138	-0.0172431	0.0674485	-0.255649	0.798222	0.998844	Classical Monocyte	PD_GBA1_Control
UPRT	27.1108	-0.120815	0.129432	-0.933428	0.350599	0.998844	Classical Monocyte	PD_GBA1_Control
PBDC1	57.7069	0.110889	0.115464	0.960373	0.336867	0.998844	Classical Monocyte	PD_GBA1_Control
ATRX	379.02	-0.034279	0.0518486	-0.661137	0.508524	0.998844	Classical Monocyte	PD_GBA1_Control
MAGT1	120.341	0.00787795	0.0755406	0.104288	0.916941	0.998844	Classical Monocyte	PD_GBA1_Control
COX7B	605.989	-0.0740221	0.097705	-0.757608	0.448685	0.998844	Classical Monocyte	PD_GBA1_Control
ATP7A	20.9558	0.0711199	0.147132	0.483375	0.62883	0.998844	Classical Monocyte	PD_GBA1_Control
PGK1	960.924	-0.056567	0.0680352	-0.831438	0.405726	0.998844	Classical Monocyte	PD_GBA1_Control
TAF9B	13.641	0.0412026	0.154364	0.266918	0.789532	0.998844	Classical Monocyte	PD_GBA1_Control
CYSLTR1	75.9349	0.032906	0.115535	0.284813	0.775787	0.998844	Classical Monocyte	PD_GBA1_Control
BRWD3	134.778	0.070592	0.075523	0.934708	0.349939	0.998844	Classical Monocyte	PD_GBA1_Control
HMGN5	7.58271	0.323907	0.266541	1.21522	0.224281	0.998844	Classical Monocyte	PD_GBA1_Control
SH3BGRL	883.002	-0.0114263	0.086898	-0.131491	0.895387	0.998844	Classical Monocyte	PD_GBA1_Control
HDX	32.9876	-0.0718459	0.156823	-0.458134	0.646856	0.998844	Classical Monocyte	PD_GBA1_Control
APOOL	41.1617	0.187828	0.0969876	1.93662	0.0527914	0.974082	Classical Monocyte	PD_GBA1_Control
CHM	57.0792	-0.0653659	0.118483	-0.551691	0.58116	0.998844	Classical Monocyte	PD_GBA1_Control
DIAPH2	751.752	-0.0111935	0.0573372	-0.195222	0.845219	0.998844	Classical Monocyte	PD_GBA1_Control
CSTF2	14.1852	0.158459	0.188793	0.839328	0.401285	0.998844	Classical Monocyte	PD_GBA1_Control
TRMT2B	33.6514	0.153451	0.113602	1.35078	0.176765	0.998844	Classical Monocyte	PD_GBA1_Control
TIMM8A	9.24842	-0.066791	0.205478	-0.325052	0.745142	0.998844	Classical Monocyte	PD_GBA1_Control
BTK	169.344	-0.0366427	0.0759741	-0.482305	0.629589	0.998844	Classical Monocyte	PD_GBA1_Control
GLA	101.994	-0.177428	0.121875	-1.45582	0.145442	0.998844	Classical Monocyte	PD_GBA1_Control
HNRNPH2	268.603	-0.12512	0.072631	-1.72268	0.0849466	0.998844	Classical Monocyte	PD_GBA1_Control
ARMCX4	23.6756	0.155279	0.135628	1.14488	0.252257	0.998844	Classical Monocyte	PD_GBA1_Control
ARMCX1	13.6715	-0.360949	0.184501	-1.95635	0.0504236	0.974082	Classical Monocyte	PD_GBA1_Control
ARMCX6	44.8258	0.0451373	0.114247	0.395084	0.692781	0.998844	Classical Monocyte	PD_GBA1_Control
ARMCX3	62.0011	0.0229812	0.0917302	0.25053	0.802178	0.998844	Classical Monocyte	PD_GBA1_Control
ZMAT1	45.6083	0.113411	0.116985	0.969445	0.332323	0.998844	Classical Monocyte	PD_GBA1_Control
ARMCX5	10.3386	0.0764892	0.184195	0.415262	0.67795	0.998844	Classical Monocyte	PD_GBA1_Control
ARMCX5-GPRASP2	10.3905	0.203995	0.201718	1.01129	0.311878	0.998844	Classical Monocyte	PD_GBA1_Control
BEX4	59.1588	0.198453	0.142342	1.3942	0.163258	0.998844	Classical Monocyte	PD_GBA1_Control
TCEAL8	39.8581	0.0575891	0.112101	0.513723	0.607446	0.998844	Classical Monocyte	PD_GBA1_Control
BEX3	9.42173	0.0559931	0.298252	0.187737	0.851083	0.998844	Classical Monocyte	PD_GBA1_Control
TCEAL4	76.8869	-0.0758781	0.095911	-0.791131	0.428868	0.998844	Classical Monocyte	PD_GBA1_Control
TCEAL3	49.6849	-0.193296	0.126584	-1.52702	0.126756	0.998844	Classical Monocyte	PD_GBA1_Control
TCEAL1	13.6157	-0.148648	0.163283	-0.910371	0.362627	0.998844	Classical Monocyte	PD_GBA1_Control
MORF4L2	181.029	-0.0873039	0.0938262	-0.930486	0.352119	0.998844	Classical Monocyte	PD_GBA1_Control
SLC25A53	45.4262	0.224363	0.0945374	2.37327	0.0176314	0.90139	Classical Monocyte	PD_GBA1_Control
FAM199X	64.5506	-0.0860838	0.0968041	-0.889258	0.373864	0.998844	Classical Monocyte	PD_GBA1_Control
RBM41	47.8109	0.104365	0.138344	0.754382	0.45062	0.998844	Classical Monocyte	PD_GBA1_Control
PRPS1	28.0675	-0.0219592	0.114178	-0.192325	0.847488	0.998844	Classical Monocyte	PD_GBA1_Control
TSC22D3	1454.99	0.0553195	0.165753	0.333747	0.73857	0.998844	Classical Monocyte	PD_GBA1_Control
PSMD10	48.6007	-0.0573515	0.11711	-0.489721	0.624331	0.998844	Classical Monocyte	PD_GBA1_Control
ATG4A	18.2832	-0.0657528	0.163925	-0.401116	0.688335	0.998844	Classical Monocyte	PD_GBA1_Control
NXT2	19.9896	-0.0272612	0.139245	-0.195779	0.844783	0.998844	Classical Monocyte	PD_GBA1_Control
ACSL4	310.73	0.0283936	0.082607	0.343719	0.731058	0.998844	Classical Monocyte	PD_GBA1_Control
TMEM164	170.913	0.120477	0.0946392	1.27302	0.203013	0.998844	Classical Monocyte	PD_GBA1_Control
AMMECR1	34.8648	0.106939	0.136988	0.780645	0.435011	0.998844	Classical Monocyte	PD_GBA1_Control
ALG13	145.272	0.0394893	0.0717677	0.550238	0.582156	0.998844	Classical Monocyte	PD_GBA1_Control
WDR44	78.272	-0.0916417	0.0834892	-1.09765	0.272359	0.998844	Classical Monocyte	PD_GBA1_Control
DOCK11	318.312	0.0173121	0.0755922	0.22902	0.818853	0.998844	Classical Monocyte	PD_GBA1_Control
IL13RA1	258.134	0.00101053	0.0803814	0.0125717	0.98997	0.999478	Classical Monocyte	PD_GBA1_Control
LONRF3	72.2015	-0.562198	0.225707	-2.49083	0.0127445	0.836883	Classical Monocyte	PD_GBA1_Control
PGRMC1	66.732	-0.0250361	0.100378	-0.249417	0.803038	0.998844	Classical Monocyte	PD_GBA1_Control
SLC25A43	43.8926	0.0702159	0.144413	0.486215	0.626814	0.998844	Classical Monocyte	PD_GBA1_Control
SLC25A5	1102.56	-0.0879631	0.0917148	-0.959093	0.337512	0.998844	Classical Monocyte	PD_GBA1_Control
UBE2A	195.396	0.014455	0.0735558	0.196517	0.844205	0.998844	Classical Monocyte	PD_GBA1_Control
NKRF	21.5599	0.0261474	0.137974	0.189509	0.849694	0.998844	Classical Monocyte	PD_GBA1_Control
SOWAHD	22.9771	0.0360803	0.239519	0.150637	0.880262	0.998844	Classical Monocyte	PD_GBA1_Control
UPF3B	71.619	0.0463563	0.092254	0.502485	0.615326	0.998844	Classical Monocyte	PD_GBA1_Control
RNF113A	67.3824	0.0194864	0.0974294	0.200006	0.841476	0.998844	Classical Monocyte	PD_GBA1_Control
NDUFA1	796.631	-0.0113522	0.119447	-0.0950401	0.924283	0.998844	Classical Monocyte	PD_GBA1_Control
NKAP	110.035	0.0175233	0.0788028	0.222369	0.824027	0.998844	Classical Monocyte	PD_GBA1_Control
ZBTB33	39.6722	0.0705321	0.119425	0.590596	0.554791	0.998844	Classical Monocyte	PD_GBA1_Control
LAMP2	237.68	-0.0167236	0.0660087	-0.253354	0.799995	0.998844	Classical Monocyte	PD_GBA1_Control
CUL4B	67.5255	0.00295547	0.0845979	0.0349355	0.972131	0.998844	Classical Monocyte	PD_GBA1_Control
MCTS1	118.294	0.00488538	0.0855322	0.0571175	0.954452	0.998844	Classical Monocyte	PD_GBA1_Control
C1GALT1C1	30.3164	0.0455618	0.134009	0.339991	0.733863	0.998844	Classical Monocyte	PD_GBA1_Control
THOC2	215.558	0.0485841	0.0470071	1.03355	0.301347	0.998844	Classical Monocyte	PD_GBA1_Control
XIAP	104.49	-0.00944846	0.0834197	-0.113264	0.909821	0.998844	Classical Monocyte	PD_GBA1_Control
STAG2	407.117	-0.0160706	0.0647003	-0.248386	0.803836	0.998844	Classical Monocyte	PD_GBA1_Control
TENM1	5.98174	1.19131	0.600666	1.98332	0.0473313	0.974082	Classical Monocyte	PD_GBA1_Control
OCRL	20.7711	-0.00103522	0.158369	-0.00653673	0.994784	0.999886	Classical Monocyte	PD_GBA1_Control
SASH3	309.192	0.00812337	0.0605068	0.134256	0.8932	0.998844	Classical Monocyte	PD_GBA1_Control
ZDHHC9	5.67748	-0.128548	0.274139	-0.468917	0.639129	0.998844	Classical Monocyte	PD_GBA1_Control
UTP14A	47.5638	-0.12547	0.0941188	-1.33311	0.182497	0.998844	Classical Monocyte	PD_GBA1_Control
BCORL1	36.4906	-0.189567	0.122885	-1.54264	0.122919	0.998844	Classical Monocyte	PD_GBA1_Control
ELF4	248.152	-0.171964	0.136451	-1.26026	0.207574	0.998844	Classical Monocyte	PD_GBA1_Control
AIFM1	56.8558	-0.00948858	0.0993606	-0.0954964	0.923921	0.998844	Classical Monocyte	PD_GBA1_Control
RAB33A	8.10919	0.211593	0.504961	0.419028	0.675196	0.998844	Classical Monocyte	PD_GBA1_Control
ZNF280C	10.9422	0.119351	0.198852	0.600199	0.548373	0.998844	Classical Monocyte	PD_GBA1_Control
SLC25A14	14.2139	0.12464	0.168663	0.738987	0.459915	0.998844	Classical Monocyte	PD_GBA1_Control
RBMX2	75.2754	-0.0362188	0.0959258	-0.377571	0.705749	0.998844	Classical Monocyte	PD_GBA1_Control
ENOX2	89.649	0.0716461	0.105049	0.682024	0.495224	0.998844	Classical Monocyte	PD_GBA1_Control
STK26	75.7391	-0.169506	0.116048	-1.46065	0.144111	0.998844	Classical Monocyte	PD_GBA1_Control
RAP2C	74.0398	-0.103593	0.0981333	-1.05564	0.291135	0.998844	Classical Monocyte	PD_GBA1_Control
MBNL3	50.7715	-0.0757516	0.108498	-0.698187	0.48506	0.998844	Classical Monocyte	PD_GBA1_Control
GPC3	6.4716	-0.454953	0.453659	-1.00285	0.315933	0.998844	Classical Monocyte	PD_GBA1_Control
PHF6	50.8312	-0.143607	0.0978648	-1.4674	0.142268	0.998844	Classical Monocyte	PD_GBA1_Control
HPRT1	90.9433	-0.0818935	0.0867388	-0.944139	0.345098	0.998844	Classical Monocyte	PD_GBA1_Control
FAM122B	49.4883	-0.0255452	0.100451	-0.254304	0.79926	0.998844	Classical Monocyte	PD_GBA1_Control
FAM122C	23.2348	-0.0925345	0.14237	-0.649958	0.515719	0.998844	Classical Monocyte	PD_GBA1_Control
MOSPD1	22.5755	-0.0790608	0.131499	-0.601226	0.54769	0.998844	Classical Monocyte	PD_GBA1_Control
RTL8C	159.234	-0.0511053	0.0723583	-0.70628	0.480014	0.998844	Classical Monocyte	PD_GBA1_Control
RTL8A	59.0963	0.00623148	0.114306	0.054516	0.956524	0.998844	Classical Monocyte	PD_GBA1_Control
ZNF75D	37.8469	-0.0826745	0.128709	-0.642337	0.520654	0.998844	Classical Monocyte	PD_GBA1_Control
ZNF449	10.7159	0.00681782	0.194621	0.0350313	0.972055	0.998844	Classical Monocyte	PD_GBA1_Control
INTS6L	60.1971	0.0141713	0.0954526	0.148464	0.881976	0.998844	Classical Monocyte	PD_GBA1_Control
MMGT1	127.321	-0.00450438	0.0820698	-0.0548848	0.95623	0.998844	Classical Monocyte	PD_GBA1_Control
SLC9A6	46.8976	-0.0926434	0.123317	-0.751261	0.452496	0.998844	Classical Monocyte	PD_GBA1_Control
MAP7D3	33.1391	-0.00610344	0.128091	-0.0476493	0.961996	0.998844	Classical Monocyte	PD_GBA1_Control
HTATSF1	111.748	-0.118148	0.0775151	-1.5242	0.12746	0.998844	Classical Monocyte	PD_GBA1_Control
ARHGEF6	204.314	0.022873	0.0657899	0.347668	0.72809	0.998844	Classical Monocyte	PD_GBA1_Control
RBMX	284.219	0.0176233	0.0633489	0.278195	0.780863	0.998844	Classical Monocyte	PD_GBA1_Control
ATP11C	68.7963	0.0996365	0.104121	0.956934	0.338601	0.998844	Classical Monocyte	PD_GBA1_Control
SLITRK4	15.5635	-0.0902506	0.169499	-0.532455	0.594411	0.998844	Classical Monocyte	PD_GBA1_Control
FMR1	97.5817	0.0129028	0.0998231	0.129257	0.897154	0.998844	Classical Monocyte	PD_GBA1_Control
AFF2	8.99457	0.106203	0.253648	0.418702	0.675434	0.998844	Classical Monocyte	PD_GBA1_Control
IDS	384.298	-0.106349	0.101987	-1.04277	0.297056	0.998844	Classical Monocyte	PD_GBA1_Control
TMEM185A	28.2281	0.114079	0.115574	0.987066	0.32361	0.998844	Classical Monocyte	PD_GBA1_Control
MTM1	120.425	0.0738153	0.0736804	1.00183	0.316425	0.998844	Classical Monocyte	PD_GBA1_Control
MTMR1	54.8148	-0.0284361	0.0911728	-0.311893	0.755122	0.998844	Classical Monocyte	PD_GBA1_Control
CD99L2	63.6422	-0.0502449	0.0973721	-0.51601	0.605848	0.998844	Classical Monocyte	PD_GBA1_Control
HMGB3	29.7637	-0.33591	0.244977	-1.37119	0.170315	0.998844	Classical Monocyte	PD_GBA1_Control
VMA21	249.033	-0.0189613	0.0795289	-0.23842	0.811555	0.998844	Classical Monocyte	PD_GBA1_Control
CETN2	21.3209	-0.185579	0.130967	-1.41698	0.156487	0.998844	Classical Monocyte	PD_GBA1_Control
NSDHL	23.4099	0.123163	0.131295	0.938062	0.348213	0.998844	Classical Monocyte	PD_GBA1_Control
ZNF185	67.4654	-0.16753	0.144839	-1.15666	0.247411	0.998844	Classical Monocyte	PD_GBA1_Control
PNMA5	10.3175	0.235166	0.268793	0.874896	0.38163	0.998844	Classical Monocyte	PD_GBA1_Control
ZNF275	12.4513	0.0217013	0.17754	0.122233	0.902714	0.998844	Classical Monocyte	PD_GBA1_Control
HAUS7	11.4037	-0.113344	0.1788	-0.633914	0.526137	0.998844	Classical Monocyte	PD_GBA1_Control
CCNQ	70.7585	-0.014301	0.0940308	-0.152089	0.879117	0.998844	Classical Monocyte	PD_GBA1_Control
BCAP31	352.08	0.0783312	0.0716798	1.09279	0.274484	0.998844	Classical Monocyte	PD_GBA1_Control
ABCD1	66.9866	0.225525	0.0942069	2.39393	0.0166687	0.888884	Classical Monocyte	PD_GBA1_Control
IDH3G	311.661	-0.0432547	0.0709924	-0.609287	0.542334	0.998844	Classical Monocyte	PD_GBA1_Control
SSR4	943.816	0.000901119	0.0776626	0.011603	0.990742	0.999478	Classical Monocyte	PD_GBA1_Control
ARHGAP4	483.077	0.059811	0.0622032	0.961541	0.33628	0.998844	Classical Monocyte	PD_GBA1_Control
NAA10	199.871	0.0166537	0.0747596	0.222763	0.82372	0.998844	Classical Monocyte	PD_GBA1_Control
RENBP	124.878	-0.0067822	0.0974939	-0.0695654	0.94454	0.998844	Classical Monocyte	PD_GBA1_Control
HCFC1	146.618	0.064783	0.069555	0.931392	0.351651	0.998844	Classical Monocyte	PD_GBA1_Control
TMEM187	12.2462	0.0736346	0.202545	0.363547	0.716196	0.998844	Classical Monocyte	PD_GBA1_Control
IRAK1	140.56	-0.0419224	0.0871854	-0.480842	0.630629	0.998844	Classical Monocyte	PD_GBA1_Control
MECP2	194.368	-0.0415855	0.124916	-0.332909	0.739203	0.998844	Classical Monocyte	PD_GBA1_Control
TEX28	6.16269	-0.46006	0.415936	-1.10608	0.26869	0.998844	Classical Monocyte	PD_GBA1_Control
FLNA	1506.81	-0.127226	0.0442248	-2.8768	0.00401724	0.745555	Classical Monocyte	PD_GBA1_Control
EMD	174.39	0.0758948	0.0971504	0.781209	0.434679	0.998844	Classical Monocyte	PD_GBA1_Control
DNASE1L1	82.0238	0.124125	0.087505	1.41849	0.156049	0.998844	Classical Monocyte	PD_GBA1_Control
TAZ	119.436	0.0881822	0.0827072	1.0662	0.286335	0.998844	Classical Monocyte	PD_GBA1_Control
ATP6AP1	250.021	0.0791082	0.0695513	1.13741	0.255368	0.998844	Classical Monocyte	PD_GBA1_Control
GDI1	162.427	0.139265	0.0620475	2.24449	0.0248009	0.937177	Classical Monocyte	PD_GBA1_Control
FAM50A	250.219	0.034577	0.0582321	0.593779	0.55266	0.998844	Classical Monocyte	PD_GBA1_Control
LAGE3	100.279	-0.0434824	0.0969916	-0.448311	0.653929	0.998844	Classical Monocyte	PD_GBA1_Control
UBL4A	45.7284	0.0612614	0.12063	0.507845	0.611562	0.998844	Classical Monocyte	PD_GBA1_Control
SLC10A3	39.6547	0.0733885	0.111927	0.655681	0.512029	0.998844	Classical Monocyte	PD_GBA1_Control
FAM3A	50.4598	0.00964116	0.102727	0.0938525	0.925226	0.998844	Classical Monocyte	PD_GBA1_Control
G6PD	298.172	-0.0128059	0.0753229	-0.170013	0.865	0.998844	Classical Monocyte	PD_GBA1_Control
IKBKG	120.713	-0.000326929	0.0954365	-0.00342562	0.997267	0.999887	Classical Monocyte	PD_GBA1_Control
GAB3	127.575	0.176685	0.09064	1.94931	0.0512586	0.974082	Classical Monocyte	PD_GBA1_Control
DKC1	59.3361	-0.0389217	0.0957366	-0.40655	0.684338	0.998844	Classical Monocyte	PD_GBA1_Control
MPP1	308.579	-0.0749787	0.0673075	-1.11397	0.265291	0.998844	Classical Monocyte	PD_GBA1_Control
F8	10.8006	-0.0618762	0.193179	-0.320304	0.748738	0.998844	Classical Monocyte	PD_GBA1_Control
F8A1	28.6281	0.0498527	0.227999	0.218653	0.82692	0.998844	Classical Monocyte	PD_GBA1_Control
FUNDC2	201.186	-0.0505935	0.0802447	-0.63049	0.528374	0.998844	Classical Monocyte	PD_GBA1_Control
CMC4	15.8147	-0.350963	0.175504	-1.99975	0.0455277	0.96942	Classical Monocyte	PD_GBA1_Control
MTCP1	18.7193	0.0327458	0.139683	0.234429	0.814652	0.998844	Classical Monocyte	PD_GBA1_Control
BRCC3	67.7158	0.0189081	0.0896483	0.210914	0.832955	0.998844	Classical Monocyte	PD_GBA1_Control
VBP1	69.0696	0.0545149	0.0903339	0.603482	0.546188	0.998844	Classical Monocyte	PD_GBA1_Control
CLIC2	9.32822	-0.335246	0.264774	-1.26616	0.205455	0.998844	Classical Monocyte	PD_GBA1_Control
F8A3	9.19444	-0.147973	0.28216	-0.52443	0.599979	0.998844	Classical Monocyte	PD_GBA1_Control
TMLHE	104.083	-0.0474126	0.0926705	-0.511625	0.608913	0.998844	Classical Monocyte	PD_GBA1_Control
VAMP7	86.7697	-0.0202262	0.0916049	-0.220798	0.825249	0.998844	Classical Monocyte	PD_GBA1_Control
ZFY	33.1604	0.0461111	0.210671	0.218878	0.826745	0.998844	Classical Monocyte	PD_GBA1_Control
PRKY	47.5018	-0.26866	0.306224	-0.877332	0.380307	0.998844	Classical Monocyte	PD_GBA1_Control
USP9Y	19.2582	-0.157537	0.276766	-0.569205	0.569217	0.998844	Classical Monocyte	PD_GBA1_Control
DDX3Y	118.85	-0.463822	0.308498	-1.50349	0.132713	0.998844	Classical Monocyte	PD_GBA1_Control
UTY	151.874	-0.123239	0.222657	-0.553492	0.579927	0.998844	Classical Monocyte	PD_GBA1_Control
TMSB4Y	4.26431	0.254571	0.357245	0.712596	0.476096	0.998844	Classical Monocyte	PD_GBA1_Control
KDM5D	33.3015	0.0927784	0.202721	0.457666	0.647193	0.998844	Classical Monocyte	PD_GBA1_Control
EIF1AY	56.7154	0.07406	0.326802	0.22662	0.820719	0.998844	Classical Monocyte	PD_GBA1_Control
MAFIP	22.3991	0.605207	0.347971	1.73924	0.081992	0.998473	Classical Monocyte	PD_GBA1_Control
AL592183.1	31.5958	-0.108125	0.273959	-0.394676	0.693082	0.998844	Classical Monocyte	PD_GBA1_Control
AC240274.1	14.3682	0.0431022	0.208061	0.207162	0.835884	0.998844	Classical Monocyte	PD_GBA1_Control
NOC2L	25.6263	-0.0657205	0.147123	-0.446706	0.655088	0.999767	Nonclassical Monocyte	PD_GBA1_Control
HES4	131.326	0.120724	0.146307	0.825145	0.409289	0.999767	Nonclassical Monocyte	PD_GBA1_Control
ISG15	63.657	0.0843884	0.262532	0.32144	0.747877	0.999767	Nonclassical Monocyte	PD_GBA1_Control
SDF4	37.6594	0.0447557	0.0978095	0.45758	0.647254	0.999767	Nonclassical Monocyte	PD_GBA1_Control
B3GALT6	7.98093	-0.439853	0.195439	-2.25059	0.0244114	0.999767	Nonclassical Monocyte	PD_GBA1_Control
UBE2J2	22.8177	0.0607529	0.130768	0.464584	0.642229	0.999767	Nonclassical Monocyte	PD_GBA1_Control
ACAP3	8.35117	-0.278361	0.198314	-1.40364	0.160426	0.999767	Nonclassical Monocyte	PD_GBA1_Control
INTS11	28.051	0.120771	0.110906	1.08895	0.276175	0.999767	Nonclassical Monocyte	PD_GBA1_Control
CPTP	4.7091	0.0258299	0.264331	0.0977181	0.922156	0.999767	Nonclassical Monocyte	PD_GBA1_Control
AURKAIP1	65.4742	-0.0296951	0.10532	-0.28195	0.777982	0.999767	Nonclassical Monocyte	PD_GBA1_Control
CCNL2	19.1362	0.0720879	0.141136	0.510771	0.609512	0.999767	Nonclassical Monocyte	PD_GBA1_Control
MRPL20	46.33	0.0528452	0.117048	0.451484	0.651641	0.999767	Nonclassical Monocyte	PD_GBA1_Control
ATAD3A	4.68432	-0.129763	0.291632	-0.444954	0.656353	0.999767	Nonclassical Monocyte	PD_GBA1_Control
SSU72	68.6217	0.128403	0.0933	1.37623	0.16875	0.999767	Nonclassical Monocyte	PD_GBA1_Control
FNDC10	5.84399	-0.352037	0.236058	-1.49132	0.135878	0.999767	Nonclassical Monocyte	PD_GBA1_Control
MIB2	6.86952	0.0457794	0.234482	0.195236	0.845208	0.999767	Nonclassical Monocyte	PD_GBA1_Control
CDK11B	27.0582	0.0428667	0.130078	0.329546	0.741743	0.999767	Nonclassical Monocyte	PD_GBA1_Control
SLC35E2B	7.75384	0.0385361	0.220878	0.174467	0.861498	0.999767	Nonclassical Monocyte	PD_GBA1_Control
CDK11A	23.8007	-0.0190691	0.171917	-0.11092	0.911679	0.999767	Nonclassical Monocyte	PD_GBA1_Control
SLC35E2A	3.39149	0.079368	0.389226	0.203912	0.838422	0.999767	Nonclassical Monocyte	PD_GBA1_Control
NADK	66.0471	0.0432359	0.0828729	0.521714	0.60187	0.999767	Nonclassical Monocyte	PD_GBA1_Control
GNB1	137.996	-0.103502	0.0622752	-1.66201	0.0965105	0.999767	Nonclassical Monocyte	PD_GBA1_Control
FAAP20	42.9557	-0.120157	0.137002	-0.877048	0.380461	0.999767	Nonclassical Monocyte	PD_GBA1_Control
SKI	5.71178	-0.305397	0.268343	-1.13809	0.255085	0.999767	Nonclassical Monocyte	PD_GBA1_Control
RER1	57.2262	0.0982326	0.0825792	1.18956	0.234221	0.999767	Nonclassical Monocyte	PD_GBA1_Control
PEX10	6.11522	0.0528833	0.240305	0.220067	0.825819	0.999767	Nonclassical Monocyte	PD_GBA1_Control
PANK4	5.81953	-0.410541	0.233187	-1.76056	0.0783128	0.999767	Nonclassical Monocyte	PD_GBA1_Control
TNFRSF14	86.7377	-0.0407813	0.0922613	-0.44202	0.658475	0.999767	Nonclassical Monocyte	PD_GBA1_Control
TPRG1L	11.0014	-0.0752218	0.171891	-0.437615	0.661666	0.999767	Nonclassical Monocyte	PD_GBA1_Control
WRAP73	13.0691	-0.260588	0.175178	-1.48756	0.136866	0.999767	Nonclassical Monocyte	PD_GBA1_Control
LRRC47	15.4624	0.0883176	0.151311	0.583681	0.559435	0.999767	Nonclassical Monocyte	PD_GBA1_Control
CEP104	8.9793	0.356679	0.196232	1.81764	0.0691187	0.999767	Nonclassical Monocyte	PD_GBA1_Control
KCNAB2	59.2142	0.12465	0.142204	0.876555	0.380728	0.999767	Nonclassical Monocyte	PD_GBA1_Control
RNF207	4.05839	-0.229171	0.397527	-0.576493	0.564282	0.999767	Nonclassical Monocyte	PD_GBA1_Control
ICMT	5.55319	0.029191	0.249788	0.116863	0.906968	0.999767	Nonclassical Monocyte	PD_GBA1_Control
NOL9	9.25318	0.0494632	0.199667	0.247729	0.804344	0.999767	Nonclassical Monocyte	PD_GBA1_Control
ZBTB48	9.36627	0.285585	0.187231	1.52531	0.127181	0.999767	Nonclassical Monocyte	PD_GBA1_Control
KLHL21	4.30433	0.265517	0.309557	0.857732	0.39104	0.999767	Nonclassical Monocyte	PD_GBA1_Control
THAP3	4.43867	0.00302813	0.270753	0.0111841	0.991077	0.999767	Nonclassical Monocyte	PD_GBA1_Control
DNAJC11	8.47159	0.114389	0.195176	0.586079	0.557823	0.999767	Nonclassical Monocyte	PD_GBA1_Control
CAMTA1	23.0815	-0.196593	0.151193	-1.30028	0.193506	0.999767	Nonclassical Monocyte	PD_GBA1_Control
VAMP3	41.6373	-0.0234131	0.0963367	-0.243034	0.807979	0.999767	Nonclassical Monocyte	PD_GBA1_Control
PER3	6.42934	0.302583	0.286639	1.05562	0.29114	0.999767	Nonclassical Monocyte	PD_GBA1_Control
PARK7	100.63	-0.0992473	0.0924097	-1.07399	0.282826	0.999767	Nonclassical Monocyte	PD_GBA1_Control
RERE	39.8165	0.117805	0.132605	0.888392	0.37433	0.999767	Nonclassical Monocyte	PD_GBA1_Control
ENO1	198.736	-0.0311232	0.0665548	-0.467632	0.640048	0.999767	Nonclassical Monocyte	PD_GBA1_Control
H6PD	10.6501	-0.176629	0.199947	-0.883378	0.377032	0.999767	Nonclassical Monocyte	PD_GBA1_Control
SLC25A33	23.4142	-0.260991	0.22664	-1.15157	0.249498	0.999767	Nonclassical Monocyte	PD_GBA1_Control
PIK3CD	54.0516	0.134777	0.117541	1.14664	0.251528	0.999767	Nonclassical Monocyte	PD_GBA1_Control
CLSTN1	14.082	-0.0296613	0.157721	-0.188061	0.850829	0.999767	Nonclassical Monocyte	PD_GBA1_Control
CTNNBIP1	8.70622	0.000142954	0.19931	0.000717247	0.999428	0.999767	Nonclassical Monocyte	PD_GBA1_Control
LZIC	19.1276	0.0792537	0.158663	0.49951	0.61742	0.999767	Nonclassical Monocyte	PD_GBA1_Control
RBP7	20.0255	-0.181776	0.200618	-0.906082	0.364893	0.999767	Nonclassical Monocyte	PD_GBA1_Control
UBE4B	17.1994	-0.0564575	0.155507	-0.363054	0.716565	0.999767	Nonclassical Monocyte	PD_GBA1_Control
KIF1B	25.0205	0.0174113	0.142261	0.12239	0.902591	0.999767	Nonclassical Monocyte	PD_GBA1_Control
PGD	70.4424	-0.0216374	0.100293	-0.215741	0.829189	0.999767	Nonclassical Monocyte	PD_GBA1_Control
DFFA	7.92982	-0.493266	0.213648	-2.30877	0.0209561	0.999767	Nonclassical Monocyte	PD_GBA1_Control
PEX14	9.34661	-0.126083	0.192862	-0.653747	0.513275	0.999767	Nonclassical Monocyte	PD_GBA1_Control
TARDBP	16.8365	-0.0927242	0.136613	-0.678736	0.497305	0.999767	Nonclassical Monocyte	PD_GBA1_Control
SRM	26.8518	0.0103961	0.12385	0.0839415	0.933103	0.999767	Nonclassical Monocyte	PD_GBA1_Control
EXOSC10	19.4802	0.105747	0.130726	0.808919	0.418562	0.999767	Nonclassical Monocyte	PD_GBA1_Control
MTOR	14.8011	-0.121045	0.152196	-0.795323	0.426426	0.999767	Nonclassical Monocyte	PD_GBA1_Control
UBIAD1	5.45707	-0.31266	0.260944	-1.19819	0.230843	0.999767	Nonclassical Monocyte	PD_GBA1_Control
FBXO6	17.3963	-0.257013	0.171243	-1.50087	0.133389	0.999767	Nonclassical Monocyte	PD_GBA1_Control
MAD2L2	23.1468	0.0299716	0.12909	0.232176	0.816402	0.999767	Nonclassical Monocyte	PD_GBA1_Control
AGTRAP	91.4466	-0.101737	0.0915983	-1.11069	0.266701	0.999767	Nonclassical Monocyte	PD_GBA1_Control
MTHFR	16.0392	-0.11238	0.176881	-0.635345	0.525204	0.999767	Nonclassical Monocyte	PD_GBA1_Control
CLCN6	11.424	0.0171098	0.175748	0.0973539	0.922445	0.999767	Nonclassical Monocyte	PD_GBA1_Control
KIAA2013	28.5763	0.102631	0.113289	0.905918	0.364979	0.999767	Nonclassical Monocyte	PD_GBA1_Control
PLOD1	12.9721	-0.00822955	0.170852	-0.0481676	0.961583	0.999767	Nonclassical Monocyte	PD_GBA1_Control
MFN2	13.7506	0.0190094	0.170283	0.111634	0.911114	0.999767	Nonclassical Monocyte	PD_GBA1_Control
MIIP	38.1063	-0.0157812	0.114957	-0.137279	0.89081	0.999767	Nonclassical Monocyte	PD_GBA1_Control
TNFRSF8	30.9489	0.329579	0.166871	1.97505	0.0482628	0.999767	Nonclassical Monocyte	PD_GBA1_Control
TNFRSF1B	420.525	-0.00799605	0.0727751	-0.109873	0.91251	0.999767	Nonclassical Monocyte	PD_GBA1_Control
VPS13D	24.0272	-0.0498883	0.135779	-0.367424	0.713303	0.999767	Nonclassical Monocyte	PD_GBA1_Control
PRDM2	31.3338	-0.0853913	0.124397	-0.686439	0.492436	0.999767	Nonclassical Monocyte	PD_GBA1_Control
EFHD2	272.505	-0.0120141	0.067793	-0.177217	0.859338	0.999767	Nonclassical Monocyte	PD_GBA1_Control
CASP9	10.8485	-0.354554	0.191145	-1.8549	0.0636103	0.999767	Nonclassical Monocyte	PD_GBA1_Control
DNAJC16	5.24746	-0.352609	0.257035	-1.37183	0.170116	0.999767	Nonclassical Monocyte	PD_GBA1_Control
DDI2	8.21214	-0.0995208	0.22314	-0.446001	0.655597	0.999767	Nonclassical Monocyte	PD_GBA1_Control
PLEKHM2	31.0825	-0.0364105	0.109564	-0.332321	0.739647	0.999767	Nonclassical Monocyte	PD_GBA1_Control
SPEN	45.6723	-0.0592641	0.113137	-0.523826	0.6004	0.999767	Nonclassical Monocyte	PD_GBA1_Control
ZBTB17	8.51956	0.119258	0.192906	0.618217	0.536432	0.999767	Nonclassical Monocyte	PD_GBA1_Control
FBXO42	24.218	0.0488635	0.140048	0.348904	0.727161	0.999767	Nonclassical Monocyte	PD_GBA1_Control
SZRD1	40.0576	0.0953997	0.108049	0.882927	0.377276	0.999767	Nonclassical Monocyte	PD_GBA1_Control
NECAP2	53.167	-0.0717358	0.0947823	-0.756848	0.449141	0.999767	Nonclassical Monocyte	PD_GBA1_Control
NBPF1	10.8497	-0.0175577	0.19578	-0.0896809	0.928541	0.999767	Nonclassical Monocyte	PD_GBA1_Control
CROCC	8.51674	0.121971	0.256461	0.475594	0.634364	0.999767	Nonclassical Monocyte	PD_GBA1_Control
ATP13A2	9.12201	0.175656	0.203233	0.864308	0.387419	0.999767	Nonclassical Monocyte	PD_GBA1_Control
SDHB	57.7402	0.0511283	0.0927865	0.551032	0.581612	0.999767	Nonclassical Monocyte	PD_GBA1_Control
PADI4	5.23949	0.5553	0.370493	1.49881	0.133922	0.999767	Nonclassical Monocyte	PD_GBA1_Control
RCC2	17.0767	-0.258425	0.156061	-1.65592	0.097737	0.999767	Nonclassical Monocyte	PD_GBA1_Control
ARHGEF10L	8.52204	0.242564	0.26047	0.931255	0.351722	0.999767	Nonclassical Monocyte	PD_GBA1_Control
IFFO2	4.87145	-0.16235	0.286132	-0.567397	0.570444	0.999767	Nonclassical Monocyte	PD_GBA1_Control
UBR4	33.4369	-0.202443	0.123576	-1.63821	0.101379	0.999767	Nonclassical Monocyte	PD_GBA1_Control
EMC1	6.10351	0.126184	0.243781	0.517611	0.604729	0.999767	Nonclassical Monocyte	PD_GBA1_Control
MRTO4	6.31545	0.235331	0.21387	1.10034	0.271183	0.999767	Nonclassical Monocyte	PD_GBA1_Control
AKR7A2	22.8141	-0.0851387	0.12608	-0.675278	0.499499	0.999767	Nonclassical Monocyte	PD_GBA1_Control
CAPZB	301.117	0.00218388	0.0471904	0.0462782	0.963089	0.999767	Nonclassical Monocyte	PD_GBA1_Control
MICOS10	118.658	0.0916439	0.115037	0.796648	0.425656	0.999767	Nonclassical Monocyte	PD_GBA1_Control
TMCO4	5.68251	-0.289586	0.261029	-1.1094	0.267257	0.999767	Nonclassical Monocyte	PD_GBA1_Control
MUL1	7.19457	0.345028	0.221227	1.55961	0.118851	0.999767	Nonclassical Monocyte	PD_GBA1_Control
CDA	64.4743	0.276155	0.225876	1.2226	0.221482	0.999767	Nonclassical Monocyte	PD_GBA1_Control
PINK1	14.6134	0.112363	0.160794	0.6988	0.484677	0.999767	Nonclassical Monocyte	PD_GBA1_Control
DDOST	61.8324	0.047137	0.101302	0.465312	0.641708	0.999767	Nonclassical Monocyte	PD_GBA1_Control
HP1BP3	102.062	-0.0702852	0.0867636	-0.810078	0.417896	0.999767	Nonclassical Monocyte	PD_GBA1_Control
EIF4G3	18.748	0.0633699	0.178713	0.354591	0.722896	0.999767	Nonclassical Monocyte	PD_GBA1_Control
ECE1	24.8877	0.291339	0.198258	1.4695	0.141699	0.999767	Nonclassical Monocyte	PD_GBA1_Control
USP48	20.4848	-0.0495262	0.129592	-0.38217	0.702336	0.999767	Nonclassical Monocyte	PD_GBA1_Control
CDC42	283.397	0.0817484	0.075293	1.08574	0.277596	0.999767	Nonclassical Monocyte	PD_GBA1_Control
ZBTB40	10.1387	-0.223947	0.181505	-1.23383	0.217265	0.999767	Nonclassical Monocyte	PD_GBA1_Control
C1QA	85.2304	-0.290423	0.371738	-0.781257	0.434651	0.999767	Nonclassical Monocyte	PD_GBA1_Control
C1QC	4.15931	0.093325	1.10816	0.0842165	0.932884	0.999767	Nonclassical Monocyte	PD_GBA1_Control
C1QB	26.3124	-0.502339	0.694861	-0.722935	0.46972	0.999767	Nonclassical Monocyte	PD_GBA1_Control
KDM1A	20.613	-0.096666	0.149198	-0.647904	0.517047	0.999767	Nonclassical Monocyte	PD_GBA1_Control
LUZP1	10.2924	-0.0100587	0.186475	-0.0539414	0.956982	0.999767	Nonclassical Monocyte	PD_GBA1_Control
HNRNPR	66.2723	-0.0121029	0.0810783	-0.149274	0.881338	0.999767	Nonclassical Monocyte	PD_GBA1_Control
E2F2	4.17825	0.191647	0.343847	0.557363	0.577279	0.999767	Nonclassical Monocyte	PD_GBA1_Control
ELOA	14.0431	-0.140671	0.173937	-0.808744	0.418662	0.999767	Nonclassical Monocyte	PD_GBA1_Control
PITHD1	20.1014	-0.00539958	0.141674	-0.0381128	0.969598	0.999767	Nonclassical Monocyte	PD_GBA1_Control
LYPLA2	21.4082	0.0659445	0.128055	0.514972	0.606573	0.999767	Nonclassical Monocyte	PD_GBA1_Control
GALE	10.2437	0.0863894	0.193405	0.446675	0.65511	0.999767	Nonclassical Monocyte	PD_GBA1_Control
HMGCL	10.109	-0.0153678	0.195248	-0.0787091	0.937264	0.999767	Nonclassical Monocyte	PD_GBA1_Control
FUCA1	13.4867	0.188567	0.199236	0.946453	0.343917	0.999767	Nonclassical Monocyte	PD_GBA1_Control
PNRC2	46.4559	-0.0896004	0.100673	-0.890012	0.37346	0.999767	Nonclassical Monocyte	PD_GBA1_Control
SRSF10	48.9697	-0.0124476	0.0962856	-0.129278	0.897138	0.999767	Nonclassical Monocyte	PD_GBA1_Control
RCAN3	3.71154	0.46944	0.349641	1.34263	0.179391	0.999767	Nonclassical Monocyte	PD_GBA1_Control
SRRM1	108.295	-0.0505702	0.101813	-0.4967	0.619401	0.999767	Nonclassical Monocyte	PD_GBA1_Control
CLIC4	11.3377	-0.192773	0.231913	-0.831228	0.405845	0.999767	Nonclassical Monocyte	PD_GBA1_Control
RUNX3	70.0317	-0.0827918	0.166845	-0.496219	0.61974	0.999767	Nonclassical Monocyte	PD_GBA1_Control
SYF2	68.3948	-0.0407337	0.0973819	-0.418289	0.675736	0.999767	Nonclassical Monocyte	PD_GBA1_Control
RSRP1	130.812	0.152639	0.101987	1.49666	0.134483	0.999767	Nonclassical Monocyte	PD_GBA1_Control
TMEM50A	101.73	0.100631	0.0910591	1.10512	0.269107	0.999767	Nonclassical Monocyte	PD_GBA1_Control
MACO1	19.3153	-0.0212164	0.150805	-0.140688	0.888116	0.999767	Nonclassical Monocyte	PD_GBA1_Control
MAN1C1	4.48597	-0.0308398	0.326875	-0.0943473	0.924833	0.999767	Nonclassical Monocyte	PD_GBA1_Control
SELENON	8.00828	0.146378	0.209884	0.697425	0.485537	0.999767	Nonclassical Monocyte	PD_GBA1_Control
MTFR1L	14.9356	-0.0584116	0.15539	-0.375903	0.706989	0.999767	Nonclassical Monocyte	PD_GBA1_Control
ZNF593	25.2925	-0.0146284	0.181337	-0.0806698	0.935705	0.999767	Nonclassical Monocyte	PD_GBA1_Control
CEP85	10.2262	-0.0570646	0.18949	-0.301149	0.763301	0.999767	Nonclassical Monocyte	PD_GBA1_Control
SH3BGRL3	1287.69	0.00731878	0.0982868	0.0744634	0.940642	0.999767	Nonclassical Monocyte	PD_GBA1_Control
UBXN11	57.7746	0.190142	0.0942727	2.01693	0.0437026	0.999767	Nonclassical Monocyte	PD_GBA1_Control
CD52	670.108	0.106531	0.26442	0.402885	0.687033	0.999767	Nonclassical Monocyte	PD_GBA1_Control
DHDDS	7.26244	0.0593448	0.220564	0.26906	0.787884	0.999767	Nonclassical Monocyte	PD_GBA1_Control
HMGN2	228.878	0.0519252	0.0820445	0.632891	0.526805	0.999767	Nonclassical Monocyte	PD_GBA1_Control
ARID1A	40.872	-0.0498735	0.108442	-0.459909	0.645581	0.999767	Nonclassical Monocyte	PD_GBA1_Control
PIGV	4.32777	0.289547	0.27626	1.0481	0.294594	0.999767	Nonclassical Monocyte	PD_GBA1_Control
ZDHHC18	20.3497	-0.0225371	0.198411	-0.113588	0.909565	0.999767	Nonclassical Monocyte	PD_GBA1_Control
GPN2	6.67799	0.218569	0.218116	1.00207	0.316308	0.999767	Nonclassical Monocyte	PD_GBA1_Control
GPATCH3	6.10018	-0.0536673	0.236761	-0.226673	0.820678	0.999767	Nonclassical Monocyte	PD_GBA1_Control
NUDC	37.6576	0.0576796	0.112013	0.514937	0.606597	0.999767	Nonclassical Monocyte	PD_GBA1_Control
TRNP1	7.71557	0.0305964	0.232398	0.131655	0.895257	0.999767	Nonclassical Monocyte	PD_GBA1_Control
SLC9A1	10.8148	0.0517314	0.199923	0.258757	0.795823	0.999767	Nonclassical Monocyte	PD_GBA1_Control
WDTC1	8.23793	0.0534315	0.215426	0.248028	0.804113	0.999767	Nonclassical Monocyte	PD_GBA1_Control
TMEM222	8.75611	0.155701	0.202339	0.769505	0.441593	0.999767	Nonclassical Monocyte	PD_GBA1_Control
SYTL1	93.7117	0.115626	0.0968617	1.19373	0.232586	0.999767	Nonclassical Monocyte	PD_GBA1_Control
MAP3K6	3.75937	-0.449263	0.397337	-1.13068	0.258188	0.999767	Nonclassical Monocyte	PD_GBA1_Control
WASF2	209.008	0.00444255	0.0778768	0.0570459	0.954509	0.999767	Nonclassical Monocyte	PD_GBA1_Control
FGR	358.964	0.0701889	0.0655037	1.07152	0.283934	0.999767	Nonclassical Monocyte	PD_GBA1_Control
IFI6	53.873	0.0153963	0.243729	0.0631698	0.949631	0.999767	Nonclassical Monocyte	PD_GBA1_Control
FAM76A	9.19105	0.12388	0.199715	0.620284	0.535071	0.999767	Nonclassical Monocyte	PD_GBA1_Control
STX12	43.4632	0.11967	0.102391	1.16875	0.242503	0.999767	Nonclassical Monocyte	PD_GBA1_Control
PPP1R8	7.7131	-0.169207	0.213512	-0.792494	0.428073	0.999767	Nonclassical Monocyte	PD_GBA1_Control
THEMIS2	130.247	-0.112013	0.0997362	-1.12309	0.261399	0.999767	Nonclassical Monocyte	PD_GBA1_Control
XKR8	6.28636	0.0239897	0.252133	0.0951469	0.924198	0.999767	Nonclassical Monocyte	PD_GBA1_Control
EYA3	9.48807	0.180704	0.220208	0.820605	0.411871	0.999767	Nonclassical Monocyte	PD_GBA1_Control
PTAFR	7.7116	-0.186666	0.285069	-0.654811	0.51259	0.999767	Nonclassical Monocyte	PD_GBA1_Control
DNAJC8	50.6208	-0.0593686	0.111111	-0.534318	0.593121	0.999767	Nonclassical Monocyte	PD_GBA1_Control
ATP5IF1	66.1489	0.011918	0.117128	0.101752	0.918953	0.999767	Nonclassical Monocyte	PD_GBA1_Control
PHACTR4	22.755	-0.291092	0.129487	-2.24804	0.0245735	0.999767	Nonclassical Monocyte	PD_GBA1_Control
TRNAU1AP	15.5197	0.113674	0.146116	0.777972	0.436585	0.999767	Nonclassical Monocyte	PD_GBA1_Control
TAF12	19.6231	-0.102322	0.14557	-0.702907	0.482114	0.999767	Nonclassical Monocyte	PD_GBA1_Control
GMEB1	12.1798	-0.130595	0.181097	-0.721129	0.47083	0.999767	Nonclassical Monocyte	PD_GBA1_Control
YTHDF2	32.2897	-0.00789917	0.105452	-0.0749078	0.940288	0.999767	Nonclassical Monocyte	PD_GBA1_Control
EPB41	19.7989	0.116964	0.150076	0.779366	0.435764	0.999767	Nonclassical Monocyte	PD_GBA1_Control
SRSF4	58.6803	0.0426343	0.0858834	0.496421	0.619598	0.999767	Nonclassical Monocyte	PD_GBA1_Control
LAPTM5	549.169	0.0888599	0.0892835	0.995255	0.319612	0.999767	Nonclassical Monocyte	PD_GBA1_Control
PUM1	45.2122	-0.0164191	0.0965296	-0.170094	0.864936	0.999767	Nonclassical Monocyte	PD_GBA1_Control
SNRNP40	20.7472	-0.175806	0.132391	-1.32793	0.184202	0.999767	Nonclassical Monocyte	PD_GBA1_Control
ZCCHC17	16.3189	0.127114	0.142142	0.894278	0.371173	0.999767	Nonclassical Monocyte	PD_GBA1_Control
PEF1	19.4072	0.033626	0.153806	0.218626	0.826941	0.999767	Nonclassical Monocyte	PD_GBA1_Control
PTP4A2	334.683	-0.0613491	0.103952	-0.590169	0.555077	0.999767	Nonclassical Monocyte	PD_GBA1_Control
KHDRBS1	97.0143	-0.0227258	0.0733152	-0.309974	0.75658	0.999767	Nonclassical Monocyte	PD_GBA1_Control
TMEM39B	5.82122	0.353988	0.227694	1.55467	0.120025	0.999767	Nonclassical Monocyte	PD_GBA1_Control
KPNA6	16.3315	-0.0839474	0.166508	-0.504163	0.614147	0.999767	Nonclassical Monocyte	PD_GBA1_Control
TXLNA	10.6447	0.00572208	0.178539	0.0320494	0.974433	0.999767	Nonclassical Monocyte	PD_GBA1_Control
TMEM234	5.6771	-0.103317	0.237828	-0.434419	0.663985	0.999767	Nonclassical Monocyte	PD_GBA1_Control
EIF3I	52.3201	0.0781564	0.0952167	0.820827	0.411745	0.999767	Nonclassical Monocyte	PD_GBA1_Control
HDAC1	46.2858	0.0734294	0.0888109	0.826806	0.408347	0.999767	Nonclassical Monocyte	PD_GBA1_Control
MARCKSL1	96.6913	0.25756	0.143523	1.79456	0.0727246	0.999767	Nonclassical Monocyte	PD_GBA1_Control
BSDC1	14.2991	-0.0622384	0.156406	-0.397929	0.690682	0.999767	Nonclassical Monocyte	PD_GBA1_Control
ZBTB8OS	29.9133	0.102499	0.124676	0.822124	0.411006	0.999767	Nonclassical Monocyte	PD_GBA1_Control
RBBP4	51.1883	-0.170294	0.0930934	-1.82928	0.067357	0.999767	Nonclassical Monocyte	PD_GBA1_Control
SYNC	14.5199	-0.0124318	0.178869	-0.0695023	0.94459	0.999767	Nonclassical Monocyte	PD_GBA1_Control
YARS	14.8221	0.0128709	0.171228	0.075168	0.940081	0.999767	Nonclassical Monocyte	PD_GBA1_Control
S100PBP	6.06336	0.107254	0.249195	0.430401	0.666904	0.999767	Nonclassical Monocyte	PD_GBA1_Control
RNF19B	12.7937	-0.0456558	0.163979	-0.278425	0.780686	0.999767	Nonclassical Monocyte	PD_GBA1_Control
AK2	26.2359	0.206721	0.128194	1.61257	0.106839	0.999767	Nonclassical Monocyte	PD_GBA1_Control
TRIM62	7.0483	-0.116335	0.236324	-0.49227	0.622528	0.999767	Nonclassical Monocyte	PD_GBA1_Control
ZNF362	9.98013	0.148628	0.187527	0.792566	0.428031	0.999767	Nonclassical Monocyte	PD_GBA1_Control
PHC2	36.3019	0.092771	0.157495	0.589042	0.555833	0.999767	Nonclassical Monocyte	PD_GBA1_Control
SMIM12	21.4306	0.00877901	0.133678	0.0656726	0.947639	0.999767	Nonclassical Monocyte	PD_GBA1_Control
TMEM35B	19.1058	-0.0366919	0.150155	-0.24436	0.806952	0.999767	Nonclassical Monocyte	PD_GBA1_Control
ZMYM6	23.8549	-0.0157992	0.138697	-0.113911	0.909308	0.999767	Nonclassical Monocyte	PD_GBA1_Control
ZMYM1	5.76875	-0.139078	0.241681	-0.575462	0.564979	0.999767	Nonclassical Monocyte	PD_GBA1_Control
SFPQ	83.2597	-0.0239998	0.101866	-0.235602	0.813741	0.999767	Nonclassical Monocyte	PD_GBA1_Control
ZMYM4	18.2206	-0.139827	0.154064	-0.907588	0.364096	0.999767	Nonclassical Monocyte	PD_GBA1_Control
KIAA0319L	14.8756	0.196267	0.150769	1.30178	0.192993	0.999767	Nonclassical Monocyte	PD_GBA1_Control
PSMB2	50.5684	-0.00653951	0.0971231	-0.0673322	0.946317	0.999767	Nonclassical Monocyte	PD_GBA1_Control
AGO4	33.5493	-0.0693453	0.120452	-0.575708	0.564813	0.999767	Nonclassical Monocyte	PD_GBA1_Control
AGO1	16.8851	-0.240014	0.163132	-1.47128	0.141215	0.999767	Nonclassical Monocyte	PD_GBA1_Control
AGO3	28.135	0.0163014	0.125481	0.129911	0.896637	0.999767	Nonclassical Monocyte	PD_GBA1_Control
ADPRHL2	15.6675	-0.0522629	0.155412	-0.336286	0.736655	0.999767	Nonclassical Monocyte	PD_GBA1_Control
TRAPPC3	30.9829	-0.0120818	0.119872	-0.100789	0.919718	0.999767	Nonclassical Monocyte	PD_GBA1_Control
MAP7D1	46.5835	0.142958	0.0916235	1.56028	0.118694	0.999767	Nonclassical Monocyte	PD_GBA1_Control
THRAP3	65.6892	0.0289537	0.0832958	0.347601	0.72814	0.999767	Nonclassical Monocyte	PD_GBA1_Control
EVA1B	5.81904	0.26785	0.306236	0.874651	0.381764	0.999767	Nonclassical Monocyte	PD_GBA1_Control
STK40	42.8905	-0.153619	0.103167	-1.48903	0.136478	0.999767	Nonclassical Monocyte	PD_GBA1_Control
LSM10	48.474	0.0932836	0.106187	0.878487	0.37968	0.999767	Nonclassical Monocyte	PD_GBA1_Control
MRPS15	25.6155	-0.0549816	0.135729	-0.405085	0.685415	0.999767	Nonclassical Monocyte	PD_GBA1_Control
CSF3R	29.4523	-0.0226837	0.207548	-0.109294	0.91297	0.999767	Nonclassical Monocyte	PD_GBA1_Control
ZC3H12A	4.00295	-0.260572	0.343325	-0.758965	0.447873	0.999767	Nonclassical Monocyte	PD_GBA1_Control
MEAF6	29.8924	0.153322	0.104815	1.46278	0.143527	0.999767	Nonclassical Monocyte	PD_GBA1_Control
SNIP1	9.5351	-0.225565	0.222072	-1.01573	0.309759	0.999767	Nonclassical Monocyte	PD_GBA1_Control
GNL2	16.3905	0.0577285	0.147783	0.390629	0.696071	0.999767	Nonclassical Monocyte	PD_GBA1_Control
YRDC	9.22959	-0.530144	0.19755	-2.68359	0.0072836	0.999767	Nonclassical Monocyte	PD_GBA1_Control
MTF1	25.0996	0.0142982	0.130084	0.109915	0.912477	0.999767	Nonclassical Monocyte	PD_GBA1_Control
INPP5B	8.40239	-0.191325	0.206206	-0.927835	0.353493	0.999767	Nonclassical Monocyte	PD_GBA1_Control
SF3A3	26.8892	-0.0710305	0.117751	-0.603227	0.546358	0.999767	Nonclassical Monocyte	PD_GBA1_Control
FHL3	17.701	0.197013	0.310581	0.634336	0.525862	0.999767	Nonclassical Monocyte	PD_GBA1_Control
UTP11	8.28807	0.404754	0.204512	1.97912	0.0478025	0.999767	Nonclassical Monocyte	PD_GBA1_Control
RRAGC	13.0845	0.17893	0.158262	1.1306	0.258226	0.999767	Nonclassical Monocyte	PD_GBA1_Control
MYCBP	21.6294	0.0871995	0.13363	0.652544	0.51405	0.999767	Nonclassical Monocyte	PD_GBA1_Control
AKIRIN1	22.8773	0.0435948	0.126348	0.345039	0.730065	0.999767	Nonclassical Monocyte	PD_GBA1_Control
NDUFS5	95.317	0.0689861	0.122677	0.56234	0.573884	0.999767	Nonclassical Monocyte	PD_GBA1_Control
MACF1	88.4114	0.0311537	0.0960058	0.324498	0.745561	0.999767	Nonclassical Monocyte	PD_GBA1_Control
PABPC4	61.1292	-0.106805	0.108415	-0.985149	0.324551	0.999767	Nonclassical Monocyte	PD_GBA1_Control
PPIE	12.7523	-0.0958305	0.161219	-0.594413	0.552236	0.999767	Nonclassical Monocyte	PD_GBA1_Control
TRIT1	4.83403	0.616311	0.269279	2.28875	0.022094	0.999767	Nonclassical Monocyte	PD_GBA1_Control
CAP1	287.326	0.115618	0.0800592	1.44416	0.148693	0.999767	Nonclassical Monocyte	PD_GBA1_Control
PPT1	86.3056	-0.111678	0.117995	-0.946459	0.343915	0.999767	Nonclassical Monocyte	PD_GBA1_Control
RLF	24.1413	-0.155644	0.148909	-1.04523	0.295918	0.999767	Nonclassical Monocyte	PD_GBA1_Control
ZMPSTE24	13.3182	-0.0453816	0.15679	-0.289443	0.772243	0.999767	Nonclassical Monocyte	PD_GBA1_Control
COL9A2	6.87842	-0.0945601	0.244174	-0.387265	0.69856	0.999767	Nonclassical Monocyte	PD_GBA1_Control
SMAP2	253.318	0.0103789	0.109362	0.0949042	0.924391	0.999767	Nonclassical Monocyte	PD_GBA1_Control
NFYC	33.4205	0.0434059	0.103994	0.417388	0.676395	0.999767	Nonclassical Monocyte	PD_GBA1_Control
CITED4	8.50099	-0.242543	0.295018	-0.822129	0.411004	0.999767	Nonclassical Monocyte	PD_GBA1_Control
SCMH1	8.06289	0.0911706	0.220239	0.413961	0.678903	0.999767	Nonclassical Monocyte	PD_GBA1_Control
HIVEP3	26.5826	0.15498	0.164606	0.941519	0.346439	0.999767	Nonclassical Monocyte	PD_GBA1_Control
FOXJ3	32.9458	-0.08055	0.128631	-0.626212	0.531176	0.999767	Nonclassical Monocyte	PD_GBA1_Control
PPCS	51.0934	0.0913746	0.0973077	0.939027	0.347717	0.999767	Nonclassical Monocyte	PD_GBA1_Control
PPIH	18.3566	0.0365872	0.136883	0.267288	0.789247	0.999767	Nonclassical Monocyte	PD_GBA1_Control
YBX1	565.976	0.0385835	0.0756419	0.510081	0.609995	0.999767	Nonclassical Monocyte	PD_GBA1_Control
P3H1	11.5419	0.214758	0.19827	1.08316	0.278738	0.999767	Nonclassical Monocyte	PD_GBA1_Control
SVBP	31.3024	0.0182917	0.126631	0.14445	0.885145	0.999767	Nonclassical Monocyte	PD_GBA1_Control
ERMAP	9.899	-0.185283	0.180358	-1.02731	0.304275	0.999767	Nonclassical Monocyte	PD_GBA1_Control
EBNA1BP2	14.5225	-0.012165	0.148608	-0.08186	0.934758	0.999767	Nonclassical Monocyte	PD_GBA1_Control
ELOVL1	40.8442	0.0226189	0.106007	0.213372	0.831037	0.999767	Nonclassical Monocyte	PD_GBA1_Control
MED8	15.1178	0.0499497	0.159834	0.312509	0.754654	0.999767	Nonclassical Monocyte	PD_GBA1_Control
SZT2	8.14039	-0.0341959	0.21881	-0.156281	0.875811	0.999767	Nonclassical Monocyte	PD_GBA1_Control
KDM4A	11.7094	-0.215621	0.181327	-1.18913	0.23439	0.999767	Nonclassical Monocyte	PD_GBA1_Control
ST3GAL3	6.47082	0.130723	0.246102	0.531175	0.595297	0.999767	Nonclassical Monocyte	PD_GBA1_Control
ATP6V0B	175.717	0.0397977	0.074848	0.531714	0.594924	0.999767	Nonclassical Monocyte	PD_GBA1_Control
DMAP1	11.187	-0.0808013	0.185256	-0.43616	0.662721	0.999767	Nonclassical Monocyte	PD_GBA1_Control
ERI3	14.6347	-0.115569	0.153673	-0.752044	0.452024	0.999767	Nonclassical Monocyte	PD_GBA1_Control
RNF220	30.2277	-0.0287839	0.107723	-0.267204	0.789312	0.999767	Nonclassical Monocyte	PD_GBA1_Control
ARMH1	3.31927	-0.393899	0.522165	-0.754358	0.450634	0.999767	Nonclassical Monocyte	PD_GBA1_Control
PLK3	16.0237	-0.255466	0.234608	-1.08891	0.276195	0.999767	Nonclassical Monocyte	PD_GBA1_Control
PTCH2	6.80405	-0.450374	0.370574	-1.21534	0.224235	0.999767	Nonclassical Monocyte	PD_GBA1_Control
EIF2B3	13.9873	0.135017	0.155743	0.866923	0.385984	0.999767	Nonclassical Monocyte	PD_GBA1_Control
HECTD3	7.59154	0.362169	0.213625	1.69535	0.0900091	0.999767	Nonclassical Monocyte	PD_GBA1_Control
UROD	14.4501	0.0467848	0.150864	0.310113	0.756475	0.999767	Nonclassical Monocyte	PD_GBA1_Control
MUTYH	7.78237	0.107667	0.202065	0.532831	0.594151	0.999767	Nonclassical Monocyte	PD_GBA1_Control
TOE1	5.14024	0.337576	0.255744	1.31998	0.186843	0.999767	Nonclassical Monocyte	PD_GBA1_Control
TESK2	6.95558	-0.302676	0.262268	-1.15407	0.248471	0.999767	Nonclassical Monocyte	PD_GBA1_Control
PRDX1	120.895	-0.0178174	0.108432	-0.164318	0.86948	0.999767	Nonclassical Monocyte	PD_GBA1_Control
AKR1A1	49.422	0.0428094	0.114798	0.372911	0.709215	0.999767	Nonclassical Monocyte	PD_GBA1_Control
NASP	25.4781	-0.130445	0.127395	-1.02394	0.305863	0.999767	Nonclassical Monocyte	PD_GBA1_Control
GPBP1L1	40.7105	0.0307261	0.110654	0.277678	0.78126	0.999767	Nonclassical Monocyte	PD_GBA1_Control
TMEM69	10.3081	-0.295975	0.192964	-1.53384	0.12507	0.999767	Nonclassical Monocyte	PD_GBA1_Control
MAST2	7.58028	0.151048	0.22242	0.679111	0.497067	0.999767	Nonclassical Monocyte	PD_GBA1_Control
LRRC41	11.243	-0.159227	0.190098	-0.837609	0.402251	0.999767	Nonclassical Monocyte	PD_GBA1_Control
UQCRH	129.525	0.0768322	0.110585	0.694779	0.487194	0.999767	Nonclassical Monocyte	PD_GBA1_Control
MKNK1	14.0705	0.053879	0.172077	0.31311	0.754197	0.999767	Nonclassical Monocyte	PD_GBA1_Control
ATPAF1	12.6307	0.200213	0.164894	1.21419	0.224674	0.999767	Nonclassical Monocyte	PD_GBA1_Control
EFCAB14	32.5405	0.123422	0.120125	1.02745	0.304211	0.999767	Nonclassical Monocyte	PD_GBA1_Control
CMPK1	33.2799	0.10075	0.108653	0.927263	0.35379	0.999767	Nonclassical Monocyte	PD_GBA1_Control
SPATA6	29.9155	-0.0148835	0.135291	-0.110011	0.912401	0.999767	Nonclassical Monocyte	PD_GBA1_Control
FAF1	47.9991	-0.0140573	0.10326	-0.136136	0.891714	0.999767	Nonclassical Monocyte	PD_GBA1_Control
RNF11	19.3471	-0.0324815	0.146126	-0.222285	0.824092	0.999767	Nonclassical Monocyte	PD_GBA1_Control
EPS15	63.6234	0.00606552	0.0857733	0.0707157	0.943624	0.999767	Nonclassical Monocyte	PD_GBA1_Control
OSBPL9	23.3764	-0.106419	0.126046	-0.844291	0.398507	0.999767	Nonclassical Monocyte	PD_GBA1_Control
NRDC	41.3062	-0.0343109	0.107921	-0.317926	0.750541	0.999767	Nonclassical Monocyte	PD_GBA1_Control
TXNDC12	30.026	0.183397	0.10593	1.73131	0.0833963	0.999767	Nonclassical Monocyte	PD_GBA1_Control
BTF3L4	33.4955	0.225351	0.104893	2.14838	0.0316834	0.999767	Nonclassical Monocyte	PD_GBA1_Control
CC2D1B	5.05341	0.38506	0.260162	1.48008	0.138852	0.999767	Nonclassical Monocyte	PD_GBA1_Control
PRPF38A	15.1812	-0.0261192	0.16277	-0.160467	0.872514	0.999767	Nonclassical Monocyte	PD_GBA1_Control
TUT4	11.0545	0.0672081	0.196245	0.342471	0.731997	0.999767	Nonclassical Monocyte	PD_GBA1_Control
ZYG11B	10.9685	-0.158491	0.180064	-0.880196	0.378753	0.999767	Nonclassical Monocyte	PD_GBA1_Control
SCP2	51.5882	-0.0576088	0.0949828	-0.606519	0.54417	0.999767	Nonclassical Monocyte	PD_GBA1_Control
CPT2	7.71257	-0.023186	0.227741	-0.101809	0.918909	0.999767	Nonclassical Monocyte	PD_GBA1_Control
CZIB	23.5526	0.0148476	0.121386	0.122317	0.902648	0.999767	Nonclassical Monocyte	PD_GBA1_Control
MAGOH	44.7286	-0.145967	0.111667	-1.30717	0.191156	0.999767	Nonclassical Monocyte	PD_GBA1_Control
NDC1	5.84103	0.211071	0.256399	0.823213	0.410387	0.999767	Nonclassical Monocyte	PD_GBA1_Control
YIPF1	10.5629	0.0868993	0.173714	0.500243	0.616904	0.999767	Nonclassical Monocyte	PD_GBA1_Control
HSPB11	19.225	-0.142514	0.154622	-0.921698	0.356686	0.999767	Nonclassical Monocyte	PD_GBA1_Control
TMEM59	104.522	0.0244386	0.070726	0.345539	0.729689	0.999767	Nonclassical Monocyte	PD_GBA1_Control
TCEANC2	4.44287	0.0199362	0.332606	0.0599396	0.952204	0.999767	Nonclassical Monocyte	PD_GBA1_Control
MRPL37	18.9992	0.0659032	0.143535	0.459142	0.646132	0.999767	Nonclassical Monocyte	PD_GBA1_Control
SSBP3	10.7401	0.117319	0.239771	0.489298	0.62463	0.999767	Nonclassical Monocyte	PD_GBA1_Control
TTC4	6.03723	-0.151407	0.255902	-0.59166	0.554078	0.999767	Nonclassical Monocyte	PD_GBA1_Control
USP24	32.5065	-0.0306069	0.12492	-0.245013	0.806447	0.999767	Nonclassical Monocyte	PD_GBA1_Control
OMA1	6.90917	0.242218	0.231126	1.04799	0.294644	0.999767	Nonclassical Monocyte	PD_GBA1_Control
MYSM1	14.2215	-0.0696106	0.149755	-0.464829	0.642054	0.999767	Nonclassical Monocyte	PD_GBA1_Control
JUN	53.1041	-0.277161	0.301313	-0.919843	0.357655	0.999767	Nonclassical Monocyte	PD_GBA1_Control
FGGY	5.70865	-0.155458	0.257552	-0.603597	0.546112	0.999767	Nonclassical Monocyte	PD_GBA1_Control
NFIA	10.9167	-0.295613	0.256451	-1.15271	0.24903	0.999767	Nonclassical Monocyte	PD_GBA1_Control
TM2D1	20.6969	-0.21108	0.139281	-1.51549	0.129648	0.999767	Nonclassical Monocyte	PD_GBA1_Control
L1TD1	11.3886	-0.0716609	0.357126	-0.20066	0.840964	0.999767	Nonclassical Monocyte	PD_GBA1_Control
USP1	20.5643	-0.196894	0.141055	-1.39587	0.162753	0.999767	Nonclassical Monocyte	PD_GBA1_Control
DOCK7	4.43276	-0.309284	0.285754	-1.08234	0.2791	0.999767	Nonclassical Monocyte	PD_GBA1_Control
ATG4C	6.22257	-0.00371555	0.241047	-0.0154142	0.987702	0.999767	Nonclassical Monocyte	PD_GBA1_Control
ALG6	4.9087	0.65118	0.252422	2.57973	0.00988787	0.999767	Nonclassical Monocyte	PD_GBA1_Control
ITGB3BP	6.02423	0.280991	0.23477	1.19688	0.231354	0.999767	Nonclassical Monocyte	PD_GBA1_Control
PGM1	8.34276	-0.106938	0.228868	-0.467248	0.640323	0.999767	Nonclassical Monocyte	PD_GBA1_Control
JAK1	181.058	-0.00427458	0.0670539	-0.0637485	0.949171	0.999767	Nonclassical Monocyte	PD_GBA1_Control
LEPROT	37.5659	0.175743	0.108738	1.61621	0.106049	0.999767	Nonclassical Monocyte	PD_GBA1_Control
PDE4B	30.2942	-0.4702	0.224489	-2.09453	0.0362124	0.999767	Nonclassical Monocyte	PD_GBA1_Control
MIER1	54.5487	0.0129207	0.108874	0.118676	0.905532	0.999767	Nonclassical Monocyte	PD_GBA1_Control
SLC35D1	4.77001	-0.368025	0.281654	-1.30666	0.191329	0.999767	Nonclassical Monocyte	PD_GBA1_Control
SERBP1	70.9504	-0.0589118	0.0790212	-0.74552	0.455957	0.999767	Nonclassical Monocyte	PD_GBA1_Control
GADD45A	6.799	0.0913061	0.293292	0.311315	0.755561	0.999767	Nonclassical Monocyte	PD_GBA1_Control
LRRC40	7.22216	-0.570606	0.236676	-2.41092	0.0159124	0.999767	Nonclassical Monocyte	PD_GBA1_Control
SRSF11	66.7355	-0.0109827	0.0814541	-0.134833	0.892744	0.999767	Nonclassical Monocyte	PD_GBA1_Control
ANKRD13C	13.2818	0.12119	0.190557	0.635974	0.524793	0.999767	Nonclassical Monocyte	PD_GBA1_Control
ZRANB2	33.5977	0.0447403	0.110081	0.406429	0.684427	0.999767	Nonclassical Monocyte	PD_GBA1_Control
NEGR1	3.0343	-0.032498	0.492467	-0.0659903	0.947386	0.999767	Nonclassical Monocyte	PD_GBA1_Control
FPGT	7.82517	0.566273	0.22547	2.51152	0.0120211	0.999767	Nonclassical Monocyte	PD_GBA1_Control
CRYZ	4.02738	0.120293	0.357098	0.336862	0.736221	0.999767	Nonclassical Monocyte	PD_GBA1_Control
TYW3	12.2118	-0.110348	0.200383	-0.550687	0.581848	0.999767	Nonclassical Monocyte	PD_GBA1_Control
ACADM	13.0186	0.109516	0.172838	0.633634	0.52632	0.999767	Nonclassical Monocyte	PD_GBA1_Control
RABGGTB	26.5557	0.190591	0.142747	1.33517	0.18182	0.999767	Nonclassical Monocyte	PD_GBA1_Control
ST6GALNAC3	11.6808	0.416472	0.220758	1.88655	0.0592204	0.999767	Nonclassical Monocyte	PD_GBA1_Control
PIGK	6.92291	-0.19246	0.22763	-0.845496	0.397834	0.999767	Nonclassical Monocyte	PD_GBA1_Control
AC118549.1	10.5592	0.0954567	0.196357	0.486138	0.626869	0.999767	Nonclassical Monocyte	PD_GBA1_Control
USP33	37.5013	-0.0131276	0.115627	-0.113534	0.909607	0.999767	Nonclassical Monocyte	PD_GBA1_Control
MIGA1	11.6653	0.0790305	0.184025	0.429456	0.667592	0.999767	Nonclassical Monocyte	PD_GBA1_Control
FUBP1	34.4764	0.121222	0.106034	1.14323	0.252941	0.999767	Nonclassical Monocyte	PD_GBA1_Control
IFI44L	8.00298	-0.274318	0.472745	-0.580266	0.561735	0.999767	Nonclassical Monocyte	PD_GBA1_Control
IFI44	9.19446	-0.174645	0.336177	-0.519504	0.60341	0.999767	Nonclassical Monocyte	PD_GBA1_Control
PRKACB	11.2832	-0.211263	0.196426	-1.07553	0.282135	0.999767	Nonclassical Monocyte	PD_GBA1_Control
GNG5	306.676	-0.0564965	0.0865755	-0.65257	0.514034	0.999767	Nonclassical Monocyte	PD_GBA1_Control
SPATA1	6.84288	0.0318101	0.231407	0.137464	0.890664	0.999767	Nonclassical Monocyte	PD_GBA1_Control
CTBS	42.6696	0.183904	0.10158	1.81043	0.0702298	0.999767	Nonclassical Monocyte	PD_GBA1_Control
BCL10	19.2136	-0.155452	0.142423	-1.09148	0.275062	0.999767	Nonclassical Monocyte	PD_GBA1_Control
ZNHIT6	5.91375	-0.491882	0.245363	-2.00471	0.0449937	0.999767	Nonclassical Monocyte	PD_GBA1_Control
ODF2L	9.22369	-0.103238	0.220865	-0.467427	0.640195	0.999767	Nonclassical Monocyte	PD_GBA1_Control
SH3GLB1	56.9664	-0.0218878	0.0843139	-0.259599	0.795173	0.999767	Nonclassical Monocyte	PD_GBA1_Control
SELENOF	63.2217	0.053628	0.0818881	0.654894	0.512536	0.999767	Nonclassical Monocyte	PD_GBA1_Control
HS2ST1	11.4851	-0.493411	0.199139	-2.47772	0.0132225	0.999767	Nonclassical Monocyte	PD_GBA1_Control
LMO4	27.1083	0.278293	0.139526	1.99456	0.0460905	0.999767	Nonclassical Monocyte	PD_GBA1_Control
PKN2	53.7047	-0.134178	0.10718	-1.25189	0.21061	0.999767	Nonclassical Monocyte	PD_GBA1_Control
GTF2B	32.2884	0.0022988	0.119317	0.0192663	0.984629	0.999767	Nonclassical Monocyte	PD_GBA1_Control
KYAT3	7.39565	0.201751	0.216739	0.93085	0.351931	0.999767	Nonclassical Monocyte	PD_GBA1_Control
RBMXL1	6.89766	-0.202122	0.211924	-0.953748	0.340211	0.999767	Nonclassical Monocyte	PD_GBA1_Control
GBP3	7.75923	0.471013	0.276672	1.70242	0.088676	0.999767	Nonclassical Monocyte	PD_GBA1_Control
GBP1	49.3209	0.100518	0.277896	0.361711	0.717568	0.999767	Nonclassical Monocyte	PD_GBA1_Control
GBP2	100.745	-0.322695	0.169187	-1.90733	0.0564785	0.999767	Nonclassical Monocyte	PD_GBA1_Control
GBP4	48.7715	-0.475618	0.198306	-2.39841	0.0164665	0.999767	Nonclassical Monocyte	PD_GBA1_Control
GBP5	33.9416	-0.34861	0.338719	-1.0292	0.303386	0.999767	Nonclassical Monocyte	PD_GBA1_Control
LRRC8B	9.17016	0.0429844	0.243872	0.176258	0.860091	0.999767	Nonclassical Monocyte	PD_GBA1_Control
LRRC8C	14.4829	0.0953295	0.172165	0.553709	0.579778	0.999767	Nonclassical Monocyte	PD_GBA1_Control
LRRC8D	25.0056	0.032756	0.127954	0.255998	0.797952	0.999767	Nonclassical Monocyte	PD_GBA1_Control
ZNF326	22.1138	0.111808	0.141201	0.791832	0.428459	0.999767	Nonclassical Monocyte	PD_GBA1_Control
ZNF644	41.1463	-0.141557	0.115616	-1.22437	0.220812	0.999767	Nonclassical Monocyte	PD_GBA1_Control
GLMN	5.02921	-0.475322	0.272218	-1.74611	0.0807918	0.999767	Nonclassical Monocyte	PD_GBA1_Control
EVI5	76.0001	-0.0108315	0.105189	-0.102972	0.917985	0.999767	Nonclassical Monocyte	PD_GBA1_Control
DIPK1A	6.62853	-0.155439	0.230193	-0.675254	0.499514	0.999767	Nonclassical Monocyte	PD_GBA1_Control
MTF2	15.1535	-0.0550312	0.149689	-0.367637	0.713144	0.999767	Nonclassical Monocyte	PD_GBA1_Control
TMED5	47.1824	0.0992828	0.0955088	1.03951	0.298566	0.999767	Nonclassical Monocyte	PD_GBA1_Control
CCDC18	15.0282	0.0851111	0.155868	0.546047	0.585034	0.999767	Nonclassical Monocyte	PD_GBA1_Control
DR1	27.8394	0.0315058	0.1159	0.271837	0.785748	0.999767	Nonclassical Monocyte	PD_GBA1_Control
DNTTIP2	30.0224	0.0619564	0.11671	0.530856	0.595518	0.999767	Nonclassical Monocyte	PD_GBA1_Control
ARHGAP29	4.91312	0.149813	0.333022	0.449859	0.652812	0.999767	Nonclassical Monocyte	PD_GBA1_Control
ABCD3	11.2133	-0.204036	0.172258	-1.18448	0.236223	0.999767	Nonclassical Monocyte	PD_GBA1_Control
RWDD3	14.4849	-0.155226	0.165195	-0.939653	0.347395	0.999767	Nonclassical Monocyte	PD_GBA1_Control
PTBP2	19.9182	0.0714559	0.173147	0.412688	0.679835	0.999767	Nonclassical Monocyte	PD_GBA1_Control
DPYD	194.528	-0.0460786	0.0882375	-0.52221	0.601524	0.999767	Nonclassical Monocyte	PD_GBA1_Control
AGL	4.15896	0.421182	0.295375	1.42592	0.15389	0.999767	Nonclassical Monocyte	PD_GBA1_Control
SLC35A3	9.90814	0.178638	0.189504	0.942662	0.345854	0.999767	Nonclassical Monocyte	PD_GBA1_Control
MFSD14A	19.07	0.0747936	0.140354	0.532894	0.594107	0.999767	Nonclassical Monocyte	PD_GBA1_Control
TRMT13	4.53174	0.189441	0.27826	0.680806	0.495995	0.999767	Nonclassical Monocyte	PD_GBA1_Control
RTCA	17.0913	-0.00367435	0.137241	-0.026773	0.978641	0.999767	Nonclassical Monocyte	PD_GBA1_Control
CDC14A	15.7462	-0.0647446	0.213491	-0.303267	0.761686	0.999767	Nonclassical Monocyte	PD_GBA1_Control
SLC30A7	19.0838	-0.0185906	0.141419	-0.131458	0.895413	0.999767	Nonclassical Monocyte	PD_GBA1_Control
RNPC3	26.5671	0.22598	0.122619	1.84294	0.0653371	0.999767	Nonclassical Monocyte	PD_GBA1_Control
VAV3	23.4896	-0.19396	0.158601	-1.22295	0.22135	0.999767	Nonclassical Monocyte	PD_GBA1_Control
SLC25A24	32.1154	-0.0941669	0.115717	-0.813768	0.415778	0.999767	Nonclassical Monocyte	PD_GBA1_Control
FAM102B	17.4621	-0.182453	0.159395	-1.14466	0.25235	0.999767	Nonclassical Monocyte	PD_GBA1_Control
HENMT1	6.49697	0.0311207	0.231193	0.134609	0.892921	0.999767	Nonclassical Monocyte	PD_GBA1_Control
PRPF38B	33.0812	0.110993	0.106152	1.0456	0.295744	0.999767	Nonclassical Monocyte	PD_GBA1_Control
STXBP3	21.1254	0.0303883	0.13814	0.219982	0.825885	0.999767	Nonclassical Monocyte	PD_GBA1_Control
WDR47	7.12754	-0.149985	0.237926	-0.630386	0.528442	0.999767	Nonclassical Monocyte	PD_GBA1_Control
TAF13	6.85718	-0.0832504	0.241463	-0.344776	0.730263	0.999767	Nonclassical Monocyte	PD_GBA1_Control
TMEM167B	23.1552	0.0222948	0.1388	0.160625	0.872389	0.999767	Nonclassical Monocyte	PD_GBA1_Control
SARS	36.0838	-0.0732933	0.103777	-0.706261	0.480026	0.999767	Nonclassical Monocyte	PD_GBA1_Control
SORT1	35.6824	-0.095366	0.125724	-0.758533	0.448132	0.999767	Nonclassical Monocyte	PD_GBA1_Control
PSMA5	57.266	0.0709282	0.109967	0.644994	0.518931	0.999767	Nonclassical Monocyte	PD_GBA1_Control
CYB561D1	5.04805	0.291171	0.260829	1.11633	0.26428	0.999767	Nonclassical Monocyte	PD_GBA1_Control
GNAI3	59.656	0.0182917	0.087707	0.208555	0.834796	0.999767	Nonclassical Monocyte	PD_GBA1_Control
AMPD2	69.0544	0.0184214	0.0936022	0.196805	0.84398	0.999767	Nonclassical Monocyte	PD_GBA1_Control
GSTM1	3.27352	1.39756	0.809692	1.72603	0.0843415	0.999767	Nonclassical Monocyte	PD_GBA1_Control
AHCYL1	27.2372	-0.142994	0.142464	-1.00372	0.315515	0.999767	Nonclassical Monocyte	PD_GBA1_Control
STRIP1	11.8235	-0.108755	0.160023	-0.67962	0.496745	0.999767	Nonclassical Monocyte	PD_GBA1_Control
RBM15	6.955	0.0965502	0.236091	0.408953	0.682574	0.999767	Nonclassical Monocyte	PD_GBA1_Control
LAMTOR5	68.2015	0.0301696	0.0922946	0.326884	0.743756	0.999767	Nonclassical Monocyte	PD_GBA1_Control
CD53	139.313	0.00548912	0.0748793	0.0733063	0.941562	0.999767	Nonclassical Monocyte	PD_GBA1_Control
LRIF1	5.23069	0.293932	0.301662	0.974376	0.32987	0.999767	Nonclassical Monocyte	PD_GBA1_Control
DRAM2	37.5659	0.092865	0.11678	0.795212	0.42649	0.999767	Nonclassical Monocyte	PD_GBA1_Control
CEPT1	21.6163	0.258807	0.141684	1.82665	0.0677529	0.999767	Nonclassical Monocyte	PD_GBA1_Control
DENND2D	4.3054	0.182237	0.299043	0.6094	0.542259	0.999767	Nonclassical Monocyte	PD_GBA1_Control
WDR77	12.0429	-0.00735212	0.197866	-0.0371571	0.97036	0.999767	Nonclassical Monocyte	PD_GBA1_Control
ATP5PB	114.962	0.0388953	0.0722269	0.538516	0.590221	0.999767	Nonclassical Monocyte	PD_GBA1_Control
RAP1A	106.083	0.0186941	0.0709543	0.263466	0.792191	0.999767	Nonclassical Monocyte	PD_GBA1_Control
INKA2	12.0394	0.410013	0.19234	2.13171	0.0330309	0.999767	Nonclassical Monocyte	PD_GBA1_Control
ST7L	6.48231	0.202998	0.230761	0.879688	0.379029	0.999767	Nonclassical Monocyte	PD_GBA1_Control
CAPZA1	116.662	-0.0155093	0.0654124	-0.2371	0.812579	0.999767	Nonclassical Monocyte	PD_GBA1_Control
MOV10	13.7083	-0.147035	0.161529	-0.91027	0.36268	0.999767	Nonclassical Monocyte	PD_GBA1_Control
RHOC	366.541	0.0964054	0.102716	0.938566	0.347954	0.999767	Nonclassical Monocyte	PD_GBA1_Control
LRIG2	4.8424	-0.273927	0.277599	-0.98677	0.323756	0.999767	Nonclassical Monocyte	PD_GBA1_Control
PHTF1	6.52071	0.293395	0.22759	1.28914	0.19735	0.999767	Nonclassical Monocyte	PD_GBA1_Control
RSBN1	16.9547	-0.292974	0.1534	-1.90987	0.0561494	0.999767	Nonclassical Monocyte	PD_GBA1_Control
HIPK1	23.5321	-0.110904	0.132739	-0.835502	0.403435	0.999767	Nonclassical Monocyte	PD_GBA1_Control
TRIM33	33.9567	-0.0112867	0.114678	-0.0984209	0.921598	0.999767	Nonclassical Monocyte	PD_GBA1_Control
BCAS2	16.3646	0.0424827	0.151786	0.279886	0.779565	0.999767	Nonclassical Monocyte	PD_GBA1_Control
NRAS	11.7608	-0.133918	0.170427	-0.785777	0.431998	0.999767	Nonclassical Monocyte	PD_GBA1_Control
CSDE1	123.131	-0.0992024	0.0819031	-1.21122	0.225812	0.999767	Nonclassical Monocyte	PD_GBA1_Control
SIKE1	9.3887	0.369138	0.191585	1.92676	0.05401	0.999767	Nonclassical Monocyte	PD_GBA1_Control
SLC22A15	14.6226	-0.00158039	0.181748	-0.00869549	0.993062	0.999767	Nonclassical Monocyte	PD_GBA1_Control
ATP1A1	77.6575	0.170938	0.0821727	2.08023	0.0375048	0.999767	Nonclassical Monocyte	PD_GBA1_Control
CD58	51.5162	0.100942	0.0996472	1.01299	0.311063	0.999767	Nonclassical Monocyte	PD_GBA1_Control
CD101	20.8814	-0.0158117	0.191071	-0.0827529	0.934048	0.999767	Nonclassical Monocyte	PD_GBA1_Control
TTF2	6.60904	-0.211455	0.231565	-0.913155	0.361161	0.999767	Nonclassical Monocyte	PD_GBA1_Control
MAN1A2	18.8205	0.162103	0.15276	1.06116	0.288616	0.999767	Nonclassical Monocyte	PD_GBA1_Control
GDAP2	24.3377	-0.0541234	0.125883	-0.429949	0.667233	0.999767	Nonclassical Monocyte	PD_GBA1_Control
WDR3	3.15989	0.242171	0.374032	0.647462	0.517333	0.999767	Nonclassical Monocyte	PD_GBA1_Control
WARS2	5.64765	-0.20932	0.260632	-0.803124	0.421903	0.999767	Nonclassical Monocyte	PD_GBA1_Control
NOTCH2	108.167	0.0510302	0.0871851	0.585308	0.55834	0.999767	Nonclassical Monocyte	PD_GBA1_Control
SEC22B	12.6575	-0.380936	0.176256	-2.16127	0.0306747	0.999767	Nonclassical Monocyte	PD_GBA1_Control
NBPF26	70.8715	-0.0865134	0.159967	-0.540821	0.588631	0.999767	Nonclassical Monocyte	PD_GBA1_Control
FCGR1B	6.90192	-0.106198	0.372307	-0.285244	0.775457	0.999767	Nonclassical Monocyte	PD_GBA1_Control
SRGAP2C	16.8218	0.259169	0.160791	1.61184	0.106997	0.999767	Nonclassical Monocyte	PD_GBA1_Control
NBPF15	6.25489	0.326176	0.255686	1.27569	0.202066	0.999767	Nonclassical Monocyte	PD_GBA1_Control
SRGAP2B	48.1487	0.244649	0.134145	1.82377	0.0681862	0.999767	Nonclassical Monocyte	PD_GBA1_Control
GPR89A	7.07526	0.00519431	0.222589	0.0233359	0.981382	0.999767	Nonclassical Monocyte	PD_GBA1_Control
RNF115	15.1774	-0.115714	0.161128	-0.718151	0.472664	0.999767	Nonclassical Monocyte	PD_GBA1_Control
POLR3C	15.3326	0.181805	0.147858	1.22959	0.218852	0.999767	Nonclassical Monocyte	PD_GBA1_Control
PIAS3	5.47746	0.21223	0.238396	0.890239	0.373338	0.999767	Nonclassical Monocyte	PD_GBA1_Control
PEX11B	10.4686	-0.032583	0.176973	-0.184113	0.853925	0.999767	Nonclassical Monocyte	PD_GBA1_Control
RBM8A	59.3826	0.0145079	0.0980455	0.147971	0.882366	0.999767	Nonclassical Monocyte	PD_GBA1_Control
LIX1L	12.0062	-0.0684918	0.169368	-0.404397	0.685921	0.999767	Nonclassical Monocyte	PD_GBA1_Control
POLR3GL	24.0419	-0.0961748	0.124257	-0.773999	0.438931	0.999767	Nonclassical Monocyte	PD_GBA1_Control
TXNIP	737.602	0.129206	0.146867	0.879752	0.378994	0.999767	Nonclassical Monocyte	PD_GBA1_Control
NBPF10	16.3391	0.168413	0.218141	0.772037	0.440092	0.999767	Nonclassical Monocyte	PD_GBA1_Control
NOTCH2NLA	27.8582	-0.0723798	0.188516	-0.383946	0.701019	0.999767	Nonclassical Monocyte	PD_GBA1_Control
NBPF12	12.2858	-0.211147	0.188281	-1.12145	0.262097	0.999767	Nonclassical Monocyte	PD_GBA1_Control
PRKAB2	5.00567	0.00527151	0.25739	0.0204807	0.98366	0.999767	Nonclassical Monocyte	PD_GBA1_Control
CHD1L	4.92273	0.0313832	0.247046	0.127034	0.898914	0.999767	Nonclassical Monocyte	PD_GBA1_Control
GPR89B	5.8144	0.0297563	0.256259	0.116118	0.907559	0.999767	Nonclassical Monocyte	PD_GBA1_Control
NBPF11	12.0823	0.111578	0.220951	0.50499	0.613566	0.999767	Nonclassical Monocyte	PD_GBA1_Control
NBPF14	39.7744	0.00320012	0.136442	0.0234541	0.981288	0.999767	Nonclassical Monocyte	PD_GBA1_Control
PDE4DIP	9.36296	0.097637	0.195808	0.498637	0.618035	0.999767	Nonclassical Monocyte	PD_GBA1_Control
NBPF19	19.8244	0.0873745	0.180388	0.484369	0.628124	0.999767	Nonclassical Monocyte	PD_GBA1_Control
FCGR1A	7.09428	-0.148091	0.498672	-0.296972	0.766488	0.999767	Nonclassical Monocyte	PD_GBA1_Control
HIST2H2AC	16.6587	-0.589894	0.236779	-2.49132	0.0127269	0.999767	Nonclassical Monocyte	PD_GBA1_Control
SF3B4	41.8905	-0.145142	0.0948284	-1.53057	0.125875	0.999767	Nonclassical Monocyte	PD_GBA1_Control
MTMR11	24.906	0.281301	0.206055	1.36518	0.172198	0.999767	Nonclassical Monocyte	PD_GBA1_Control
VPS45	12.2956	-0.0746993	0.172499	-0.433043	0.664984	0.999767	Nonclassical Monocyte	PD_GBA1_Control
PLEKHO1	133.452	-0.210426	0.0920258	-2.2866	0.0222194	0.999767	Nonclassical Monocyte	PD_GBA1_Control
ANP32E	17.2337	0.00625578	0.181315	0.0345023	0.972477	0.999767	Nonclassical Monocyte	PD_GBA1_Control
APH1A	49.1929	0.094492	0.100023	0.944705	0.344809	0.999767	Nonclassical Monocyte	PD_GBA1_Control
MRPS21	63.4523	-0.0319749	0.114839	-0.278432	0.78068	0.999767	Nonclassical Monocyte	PD_GBA1_Control
PRPF3	15.2714	-0.166095	0.15792	-1.05177	0.292906	0.999767	Nonclassical Monocyte	PD_GBA1_Control
TARS2	7.39065	-0.13481	0.209366	-0.643899	0.519641	0.999767	Nonclassical Monocyte	PD_GBA1_Control
ADAMTSL4	20.7819	-0.133255	0.187468	-0.710815	0.477199	0.999767	Nonclassical Monocyte	PD_GBA1_Control
MCL1	148.015	-0.213779	0.136438	-1.56686	0.117146	0.999767	Nonclassical Monocyte	PD_GBA1_Control
ENSA	53.9684	-0.147689	0.105744	-1.39667	0.162513	0.999767	Nonclassical Monocyte	PD_GBA1_Control
CTSS	1109.3	-0.0446688	0.0741948	-0.602048	0.547142	0.999767	Nonclassical Monocyte	PD_GBA1_Control
ARNT	17.6805	0.0627427	0.150967	0.415606	0.677698	0.999767	Nonclassical Monocyte	PD_GBA1_Control
SETDB1	20.2318	0.0649568	0.127393	0.509893	0.610126	0.999767	Nonclassical Monocyte	PD_GBA1_Control
CERS2	15.2528	-0.0584605	0.15612	-0.374458	0.708064	0.999767	Nonclassical Monocyte	PD_GBA1_Control
CDC42SE1	71.9513	-0.0420938	0.0824759	-0.510377	0.609787	0.999767	Nonclassical Monocyte	PD_GBA1_Control
GABPB2	7.84799	0.0376554	0.213828	0.176101	0.860214	0.999767	Nonclassical Monocyte	PD_GBA1_Control
TNFAIP8L2	26.0319	0.329678	0.246876	1.3354	0.181745	0.999767	Nonclassical Monocyte	PD_GBA1_Control
SCNM1	29.4657	-0.0498342	0.130532	-0.381778	0.702626	0.999767	Nonclassical Monocyte	PD_GBA1_Control
VPS72	13.374	0.115588	0.173584	0.665893	0.50548	0.999767	Nonclassical Monocyte	PD_GBA1_Control
PIP5K1A	11.4849	-0.0205045	0.179402	-0.114294	0.909005	0.999767	Nonclassical Monocyte	PD_GBA1_Control
PSMD4	75.2707	0.0191235	0.0906207	0.211028	0.832865	0.999767	Nonclassical Monocyte	PD_GBA1_Control
ZNF687	7.94494	-0.105108	0.231187	-0.454646	0.649364	0.999767	Nonclassical Monocyte	PD_GBA1_Control
PI4KB	15.8766	-0.114154	0.165925	-0.687985	0.491462	0.999767	Nonclassical Monocyte	PD_GBA1_Control
RFX5	9.90829	-0.0821626	0.182305	-0.450687	0.652215	0.999767	Nonclassical Monocyte	PD_GBA1_Control
PSMB4	43.722	0.0142183	0.102598	0.138583	0.88978	0.999767	Nonclassical Monocyte	PD_GBA1_Control
POGZ	18.5478	0.0657843	0.142458	0.461779	0.64424	0.999767	Nonclassical Monocyte	PD_GBA1_Control
SNX27	45.519	0.223722	0.0930312	2.40481	0.0161809	0.999767	Nonclassical Monocyte	PD_GBA1_Control
MRPL9	12.7879	0.00588365	0.196398	0.0299579	0.976101	0.999767	Nonclassical Monocyte	PD_GBA1_Control
S100A10	569.978	0.0285583	0.116155	0.245864	0.805788	0.999767	Nonclassical Monocyte	PD_GBA1_Control
S100A11	1304.06	0.0927291	0.107161	0.865324	0.386861	0.999767	Nonclassical Monocyte	PD_GBA1_Control
S100A9	472.714	0.2137	0.234909	0.909713	0.362974	0.999767	Nonclassical Monocyte	PD_GBA1_Control
S100A12	11.8045	-0.863561	0.714392	-1.20881	0.226738	0.999767	Nonclassical Monocyte	PD_GBA1_Control
S100A8	173.04	-0.029082	0.404478	-0.0719	0.942681	0.999767	Nonclassical Monocyte	PD_GBA1_Control
S100A6	2001.57	0.0813742	0.134036	0.607107	0.54378	0.999767	Nonclassical Monocyte	PD_GBA1_Control
S100A4	2610.47	0.0121617	0.120816	0.100663	0.919818	0.999767	Nonclassical Monocyte	PD_GBA1_Control
CHTOP	15.7088	-0.0772169	0.173841	-0.444181	0.656912	0.999767	Nonclassical Monocyte	PD_GBA1_Control
SNAPIN	17.0027	-0.0827878	0.164028	-0.504717	0.613757	0.999767	Nonclassical Monocyte	PD_GBA1_Control
ILF2	35.6121	-0.0319712	0.105761	-0.302296	0.762427	0.999767	Nonclassical Monocyte	PD_GBA1_Control
INTS3	11.7648	0.104219	0.174843	0.596076	0.551125	0.999767	Nonclassical Monocyte	PD_GBA1_Control
SLC27A3	23.83	0.0645865	0.153088	0.421893	0.673103	0.999767	Nonclassical Monocyte	PD_GBA1_Control
GATAD2B	26.3189	-0.0899461	0.157776	-0.570086	0.56862	0.999767	Nonclassical Monocyte	PD_GBA1_Control
DENND4B	23.0337	0.267552	0.14485	1.84709	0.0647344	0.999767	Nonclassical Monocyte	PD_GBA1_Control
CRTC2	25.2267	0.0907474	0.11983	0.757299	0.44887	0.999767	Nonclassical Monocyte	PD_GBA1_Control
SLC39A1	21.2949	-0.0081411	0.14289	-0.0569748	0.954565	0.999767	Nonclassical Monocyte	PD_GBA1_Control
JTB	82.5766	0.0292268	0.0889159	0.328701	0.742381	0.999767	Nonclassical Monocyte	PD_GBA1_Control
TPM3	537.844	0.0234214	0.078526	0.298263	0.765502	0.999767	Nonclassical Monocyte	PD_GBA1_Control
UBAP2L	23.0813	-0.0514697	0.123718	-0.416024	0.677393	0.999767	Nonclassical Monocyte	PD_GBA1_Control
HAX1	37.2298	-0.113887	0.0985305	-1.15585	0.247742	0.999767	Nonclassical Monocyte	PD_GBA1_Control
IL6R	14.1467	0.028431	0.192592	0.147623	0.88264	0.999767	Nonclassical Monocyte	PD_GBA1_Control
UBE2Q1	11.7142	0.350189	0.186573	1.87695	0.0605251	0.999767	Nonclassical Monocyte	PD_GBA1_Control
ADAR	83.3122	-0.0708534	0.0850868	-0.832718	0.405004	0.999767	Nonclassical Monocyte	PD_GBA1_Control
PMVK	29.6078	0.0767317	0.13072	0.586992	0.557209	0.999767	Nonclassical Monocyte	PD_GBA1_Control
PBXIP1	14.707	0.133818	0.159431	0.839346	0.401275	0.999767	Nonclassical Monocyte	PD_GBA1_Control
PYGO2	6.09637	0.402293	0.24291	1.65614	0.0976934	0.999767	Nonclassical Monocyte	PD_GBA1_Control
SHC1	16.7474	0.246493	0.160014	1.54045	0.123452	0.999767	Nonclassical Monocyte	PD_GBA1_Control
CKS1B	25.0464	0.0776963	0.147078	0.528268	0.597314	0.999767	Nonclassical Monocyte	PD_GBA1_Control
FLAD1	9.07189	0.255109	0.203994	1.25057	0.211092	0.999767	Nonclassical Monocyte	PD_GBA1_Control
ZBTB7B	22.8476	0.0826037	0.143236	0.576694	0.564146	0.999767	Nonclassical Monocyte	PD_GBA1_Control
ADAM15	13.6849	0.454317	0.21021	2.16125	0.030676	0.999767	Nonclassical Monocyte	PD_GBA1_Control
SLC50A1	15.2702	0.021359	0.165636	0.128951	0.897396	0.999767	Nonclassical Monocyte	PD_GBA1_Control
DPM3	24.8558	0.228879	0.17289	1.32384	0.185557	0.999767	Nonclassical Monocyte	PD_GBA1_Control
KRTCAP2	80.4384	0.0990677	0.111462	0.888804	0.374108	0.999767	Nonclassical Monocyte	PD_GBA1_Control
MTX1	14.8593	-0.0888485	0.154971	-0.573324	0.566425	0.999767	Nonclassical Monocyte	PD_GBA1_Control
GBA	9.86221	0.181897	0.198787	0.915036	0.360173	0.999767	Nonclassical Monocyte	PD_GBA1_Control
SCAMP3	24.3445	-0.00552579	0.129358	-0.0427171	0.965927	0.999767	Nonclassical Monocyte	PD_GBA1_Control
CLK2	9.66896	0.139126	0.185943	0.748219	0.454328	0.999767	Nonclassical Monocyte	PD_GBA1_Control
FDPS	24.113	0.0621614	0.118631	0.52399	0.600286	0.999767	Nonclassical Monocyte	PD_GBA1_Control
RUSC1	9.24689	0.206331	0.180567	1.14268	0.25317	0.999767	Nonclassical Monocyte	PD_GBA1_Control
ASH1L	53.7711	-0.0613755	0.111312	-0.551385	0.58137	0.999767	Nonclassical Monocyte	PD_GBA1_Control
YY1AP1	26.2604	0.0658783	0.120333	0.547468	0.584057	0.999767	Nonclassical Monocyte	PD_GBA1_Control
DAP3	34.6819	0.000312788	0.111525	0.00280465	0.997762	0.999767	Nonclassical Monocyte	PD_GBA1_Control
GON4L	23.0558	-0.0550886	0.131531	-0.418826	0.675343	0.999767	Nonclassical Monocyte	PD_GBA1_Control
SYT11	6.22028	-0.410315	0.250658	-1.63695	0.10164	0.999767	Nonclassical Monocyte	PD_GBA1_Control
RIT1	14.6419	-0.229272	0.186262	-1.23091	0.218356	0.999767	Nonclassical Monocyte	PD_GBA1_Control
KHDC4	10.8257	0.0306626	0.185909	0.164934	0.868996	0.999767	Nonclassical Monocyte	PD_GBA1_Control
ARHGEF2	34.8087	-0.21181	0.104845	-2.02023	0.0433597	0.999767	Nonclassical Monocyte	PD_GBA1_Control
SSR2	118.375	-0.0400755	0.078545	-0.510223	0.609895	0.999767	Nonclassical Monocyte	PD_GBA1_Control
LAMTOR2	58.2073	0.050328	0.121791	0.413233	0.679436	0.999767	Nonclassical Monocyte	PD_GBA1_Control
LMNA	4.37609	0.65717	0.636906	1.03182	0.302159	0.999767	Nonclassical Monocyte	PD_GBA1_Control
SEMA4A	19.6973	0.28006	0.172503	1.6235	0.104482	0.999767	Nonclassical Monocyte	PD_GBA1_Control
SLC25A44	5.18958	-0.205948	0.2795	-0.736846	0.461216	0.999767	Nonclassical Monocyte	PD_GBA1_Control
PMF1	25.5118	0.0616683	0.120757	0.510681	0.609574	0.999767	Nonclassical Monocyte	PD_GBA1_Control
SMG5	14.0517	0.221263	0.183133	1.20821	0.226966	0.999767	Nonclassical Monocyte	PD_GBA1_Control
GLMP	13.8863	0.179074	0.231363	0.773993	0.438935	0.999767	Nonclassical Monocyte	PD_GBA1_Control
CCT3	46.5852	0.0417165	0.0987759	0.422335	0.672781	0.999767	Nonclassical Monocyte	PD_GBA1_Control
MEF2D	19.6333	0.00533191	0.166822	0.0319617	0.974503	0.999767	Nonclassical Monocyte	PD_GBA1_Control
NAXE	24.3126	0.056295	0.122048	0.461253	0.644617	0.999767	Nonclassical Monocyte	PD_GBA1_Control
GPATCH4	6.4319	0.233949	0.282115	0.82927	0.406952	0.999767	Nonclassical Monocyte	PD_GBA1_Control
ISG20L2	11.455	0.121151	0.172944	0.700525	0.483599	0.999767	Nonclassical Monocyte	PD_GBA1_Control
RRNAD1	7.57954	-0.108114	0.209563	-0.515903	0.605922	0.999767	Nonclassical Monocyte	PD_GBA1_Control
MRPL24	14.9834	-0.0159773	0.162314	-0.0984342	0.921588	0.999767	Nonclassical Monocyte	PD_GBA1_Control
HDGF	39.6462	-0.0215732	0.101546	-0.212448	0.831757	0.999767	Nonclassical Monocyte	PD_GBA1_Control
PRCC	15.6593	0.17021	0.165592	1.02789	0.304001	0.999767	Nonclassical Monocyte	PD_GBA1_Control
ARHGEF11	13.1687	-0.018652	0.174233	-0.107052	0.914748	0.999767	Nonclassical Monocyte	PD_GBA1_Control
ETV3	7.35144	0.122693	0.211132	0.581119	0.56116	0.999767	Nonclassical Monocyte	PD_GBA1_Control
CD1D	7.112	-0.0316351	0.27433	-0.115318	0.908193	0.999767	Nonclassical Monocyte	PD_GBA1_Control
MNDA	128.063	0.0427124	0.186104	0.229508	0.818474	0.999767	Nonclassical Monocyte	PD_GBA1_Control
IFI16	47.5466	-0.0855508	0.16125	-0.530547	0.595733	0.999767	Nonclassical Monocyte	PD_GBA1_Control
AIM2	5.16836	-0.128074	0.414551	-0.308946	0.757363	0.999767	Nonclassical Monocyte	PD_GBA1_Control
DUSP23	19.1982	0.0159147	0.16776	0.0948658	0.924421	0.999767	Nonclassical Monocyte	PD_GBA1_Control
TAGLN2	187.729	-0.182851	0.126809	-1.44193	0.149321	0.999767	Nonclassical Monocyte	PD_GBA1_Control
PIGM	4.54978	0.373041	0.33493	1.11379	0.265371	0.999767	Nonclassical Monocyte	PD_GBA1_Control
PEA15	22.0453	-0.148592	0.17627	-0.842983	0.399238	0.999767	Nonclassical Monocyte	PD_GBA1_Control
DCAF8	22.6326	-0.0964214	0.128658	-0.74944	0.453592	0.999767	Nonclassical Monocyte	PD_GBA1_Control
PEX19	7.17408	0.109316	0.21266	0.514043	0.607222	0.999767	Nonclassical Monocyte	PD_GBA1_Control
COPA	51.2853	-0.159838	0.0967715	-1.65171	0.0985942	0.999767	Nonclassical Monocyte	PD_GBA1_Control
NCSTN	21.3754	0.121851	0.125426	0.971497	0.331301	0.999767	Nonclassical Monocyte	PD_GBA1_Control
CD84	4.60828	0.404454	0.375102	1.07825	0.280922	0.999767	Nonclassical Monocyte	PD_GBA1_Control
CD48	267.044	-0.0932594	0.0867485	-1.07505	0.28235	0.999767	Nonclassical Monocyte	PD_GBA1_Control
SLAMF7	15.2937	-0.175936	0.264539	-0.665067	0.506008	0.999767	Nonclassical Monocyte	PD_GBA1_Control
CD244	24.3274	0.256663	0.203651	1.26031	0.207559	0.999767	Nonclassical Monocyte	PD_GBA1_Control
ITLN1	6.58369	0.772506	0.272437	2.83554	0.00457477	0.999767	Nonclassical Monocyte	PD_GBA1_Control
F11R	8.58751	0.171156	0.245189	0.69806	0.48514	0.999767	Nonclassical Monocyte	PD_GBA1_Control
TSTD1	29.7606	0.122975	0.174686	0.703976	0.481448	0.999767	Nonclassical Monocyte	PD_GBA1_Control
USF1	23.1153	0.000726293	0.154644	0.00469656	0.996253	0.999767	Nonclassical Monocyte	PD_GBA1_Control
ARHGAP30	98.9286	-0.0212535	0.0637336	-0.333474	0.738777	0.999767	Nonclassical Monocyte	PD_GBA1_Control
PFDN2	39.7013	0.026718	0.1287	0.207599	0.835542	0.999767	Nonclassical Monocyte	PD_GBA1_Control
NIT1	16.7455	0.0361275	0.150781	0.239602	0.810638	0.999767	Nonclassical Monocyte	PD_GBA1_Control
DEDD	15.4004	-0.0700267	0.145256	-0.482091	0.629741	0.999767	Nonclassical Monocyte	PD_GBA1_Control
UFC1	54.1438	0.0445418	0.103673	0.429636	0.66746	0.999767	Nonclassical Monocyte	PD_GBA1_Control
USP21	4.43766	0.313053	0.277997	1.1261	0.260123	0.999767	Nonclassical Monocyte	PD_GBA1_Control
PPOX	4.21035	-0.254654	0.272435	-0.934735	0.349925	0.999767	Nonclassical Monocyte	PD_GBA1_Control
B4GALT3	10.0262	0.0378925	0.192271	0.197078	0.843766	0.999767	Nonclassical Monocyte	PD_GBA1_Control
NDUFS2	48.6367	-0.11691	0.103816	-1.12613	0.260112	0.999767	Nonclassical Monocyte	PD_GBA1_Control
FCER1G	1413.75	0.120366	0.122676	0.98117	0.326509	0.999767	Nonclassical Monocyte	PD_GBA1_Control
SDHC	44.584	0.0205202	0.101623	0.201925	0.839975	0.999767	Nonclassical Monocyte	PD_GBA1_Control
FCGR2A	84.9432	-0.093612	0.122053	-0.766976	0.443096	0.999767	Nonclassical Monocyte	PD_GBA1_Control
HSPA6	15.4382	-0.0316489	0.211185	-0.149863	0.880872	0.999767	Nonclassical Monocyte	PD_GBA1_Control
FCGR3A	1081.7	0.0495307	0.148496	0.333548	0.73872	0.999767	Nonclassical Monocyte	PD_GBA1_Control
FCGR3B	6.35193	0.672569	0.576923	1.16579	0.2437	0.999767	Nonclassical Monocyte	PD_GBA1_Control
FCGR2B	51.0998	0.107493	0.200278	0.53672	0.591461	0.999767	Nonclassical Monocyte	PD_GBA1_Control
DUSP12	11.2617	0.144001	0.195206	0.737684	0.460707	0.999767	Nonclassical Monocyte	PD_GBA1_Control
ATF6	30.5406	-0.0326483	0.119229	-0.273828	0.784217	0.999767	Nonclassical Monocyte	PD_GBA1_Control
SH2D1B	21.8943	0.583096	0.313169	1.86192	0.0626137	0.999767	Nonclassical Monocyte	PD_GBA1_Control
UHMK1	45.1934	-0.0587471	0.122952	-0.477805	0.632789	0.999767	Nonclassical Monocyte	PD_GBA1_Control
HSD17B7	5.63458	0.384895	0.261313	1.47293	0.14077	0.999767	Nonclassical Monocyte	PD_GBA1_Control
MGST3	69.8605	-0.092133	0.134975	-0.682594	0.494863	0.999767	Nonclassical Monocyte	PD_GBA1_Control
ALDH9A1	21.2654	-0.164446	0.133702	-1.22994	0.218718	0.999767	Nonclassical Monocyte	PD_GBA1_Control
TMCO1	28.8351	0.165127	0.12288	1.34381	0.179011	0.999767	Nonclassical Monocyte	PD_GBA1_Control
POGK	19.7547	-0.125944	0.142851	-0.881644	0.377969	0.999767	Nonclassical Monocyte	PD_GBA1_Control
POU2F1	25.1526	-0.214976	0.190277	-1.1298	0.25856	0.999767	Nonclassical Monocyte	PD_GBA1_Control
CD247	3.22469	-0.622235	0.527779	-1.17897	0.238411	0.999767	Nonclassical Monocyte	PD_GBA1_Control
CREG1	26.5136	0.158178	0.157728	1.00286	0.315931	0.999767	Nonclassical Monocyte	PD_GBA1_Control
RCSD1	106.908	0.0551447	0.0804449	0.685497	0.49303	0.999767	Nonclassical Monocyte	PD_GBA1_Control
MPZL1	12.5315	0.208274	0.192665	1.08102	0.279689	0.999767	Nonclassical Monocyte	PD_GBA1_Control
MPC2	23.6259	-0.14543	0.132721	-1.09575	0.273187	0.999767	Nonclassical Monocyte	PD_GBA1_Control
DCAF6	17.6992	-0.120301	0.145573	-0.826395	0.40858	0.999767	Nonclassical Monocyte	PD_GBA1_Control
TIPRL	22.1536	-0.0430321	0.130378	-0.330056	0.741358	0.999767	Nonclassical Monocyte	PD_GBA1_Control
SFT2D2	48.5837	-0.0698677	0.103004	-0.678298	0.497583	0.999767	Nonclassical Monocyte	PD_GBA1_Control
ATP1B1	3.65586	-0.497041	0.389576	-1.27585	0.202008	0.999767	Nonclassical Monocyte	PD_GBA1_Control
NME7	5.79174	-0.236033	0.238459	-0.989828	0.322258	0.999767	Nonclassical Monocyte	PD_GBA1_Control
BLZF1	6.8692	0.107074	0.212774	0.50323	0.614802	0.999767	Nonclassical Monocyte	PD_GBA1_Control
SELL	17.2458	0.460369	0.279271	1.64847	0.0992562	0.999767	Nonclassical Monocyte	PD_GBA1_Control
SCYL3	5.59236	-0.15371	0.24191	-0.6354	0.525168	0.999767	Nonclassical Monocyte	PD_GBA1_Control
KIFAP3	16.6021	0.158298	0.176936	0.894662	0.370968	0.999767	Nonclassical Monocyte	PD_GBA1_Control
PRRC2C	107.486	-0.0493593	0.072273	-0.682957	0.494634	0.999767	Nonclassical Monocyte	PD_GBA1_Control
VAMP4	12.2958	0.0446429	0.16527	0.270121	0.787067	0.999767	Nonclassical Monocyte	PD_GBA1_Control
EEF1AKNMT	6.02156	0.134353	0.257827	0.521097	0.602299	0.999767	Nonclassical Monocyte	PD_GBA1_Control
PIGC	15.5591	-0.148328	0.144429	-1.027	0.30442	0.999767	Nonclassical Monocyte	PD_GBA1_Control
SUCO	22.2627	-0.181133	0.137672	-1.31569	0.188279	0.999767	Nonclassical Monocyte	PD_GBA1_Control
PRDX6	55.8431	0.0105905	0.0985794	0.107431	0.914447	0.999767	Nonclassical Monocyte	PD_GBA1_Control
KLHL20	17.2582	-0.190476	0.147352	-1.29266	0.196129	0.999767	Nonclassical Monocyte	PD_GBA1_Control
RC3H1	47.9263	-0.0446439	0.108909	-0.409918	0.681866	0.999767	Nonclassical Monocyte	PD_GBA1_Control
RABGAP1L	157.416	-0.0196341	0.106298	-0.184708	0.853458	0.999767	Nonclassical Monocyte	PD_GBA1_Control
CACYBP	45.971	-0.0460157	0.114566	-0.401653	0.68794	0.999767	Nonclassical Monocyte	PD_GBA1_Control
MRPS14	12.8078	-0.119755	0.164738	-0.726943	0.467261	0.999767	Nonclassical Monocyte	PD_GBA1_Control
COP1	111.291	-0.0161182	0.0909651	-0.177191	0.859358	0.999767	Nonclassical Monocyte	PD_GBA1_Control
RALGPS2	13.5324	0.111305	0.202713	0.549078	0.582952	0.999767	Nonclassical Monocyte	PD_GBA1_Control
FAM20B	13.6866	0.0844191	0.168936	0.499711	0.617279	0.999767	Nonclassical Monocyte	PD_GBA1_Control
TOR3A	15.0214	0.0459061	0.153074	0.299894	0.764258	0.999767	Nonclassical Monocyte	PD_GBA1_Control
SOAT1	22.4296	0.109063	0.177342	0.61499	0.538561	0.999767	Nonclassical Monocyte	PD_GBA1_Control
TOR1AIP2	11.9722	0.275597	0.183477	1.50208	0.133076	0.999767	Nonclassical Monocyte	PD_GBA1_Control
TOR1AIP1	29.3727	0.070899	0.116427	0.608959	0.542552	0.999767	Nonclassical Monocyte	PD_GBA1_Control
CEP350	49.1996	0.0211153	0.109537	0.192769	0.84714	0.999767	Nonclassical Monocyte	PD_GBA1_Control
QSOX1	19.2642	-0.0412832	0.145891	-0.282973	0.777197	0.999767	Nonclassical Monocyte	PD_GBA1_Control
ACBD6	28.6975	-0.066908	0.118303	-0.565565	0.57169	0.999767	Nonclassical Monocyte	PD_GBA1_Control
XPR1	31.8904	-0.0779873	0.140843	-0.553717	0.579772	0.999767	Nonclassical Monocyte	PD_GBA1_Control
STX6	14.8965	0.433146	0.150917	2.87009	0.00410356	0.999767	Nonclassical Monocyte	PD_GBA1_Control
MR1	16.7077	-0.0218802	0.159304	-0.137349	0.890755	0.999767	Nonclassical Monocyte	PD_GBA1_Control
IER5	145.287	-0.01636	0.117257	-0.139523	0.889037	0.999767	Nonclassical Monocyte	PD_GBA1_Control
GLUL	97.4451	-0.0140289	0.140316	-0.0999808	0.92036	0.999767	Nonclassical Monocyte	PD_GBA1_Control
RNASEL	8.22902	0.322535	0.250084	1.28971	0.197152	0.999767	Nonclassical Monocyte	PD_GBA1_Control
NPL	24.4633	0.119043	0.157389	0.756362	0.449432	0.999767	Nonclassical Monocyte	PD_GBA1_Control
DHX9	32.7041	0.0102266	0.11264	0.0907903	0.927659	0.999767	Nonclassical Monocyte	PD_GBA1_Control
SMG7	33.5289	0.102232	0.124854	0.818816	0.412891	0.999767	Nonclassical Monocyte	PD_GBA1_Control
NCF2	185.664	0.028563	0.0791579	0.360835	0.718223	0.999767	Nonclassical Monocyte	PD_GBA1_Control
ARPC5	335.625	0.118613	0.0850818	1.3941	0.163287	0.999767	Nonclassical Monocyte	PD_GBA1_Control
TSEN15	12.5332	0.0628325	0.179698	0.349656	0.726597	0.999767	Nonclassical Monocyte	PD_GBA1_Control
EDEM3	17.6938	0.0601434	0.176536	0.340686	0.73334	0.999767	Nonclassical Monocyte	PD_GBA1_Control
RNF2	15.4693	-0.0203034	0.149694	-0.135633	0.892112	0.999767	Nonclassical Monocyte	PD_GBA1_Control
TRMT1L	8.51368	0.136465	0.267479	0.51019	0.609918	0.999767	Nonclassical Monocyte	PD_GBA1_Control
IVNS1ABP	18.5808	-0.216083	0.164817	-1.31104	0.189843	0.999767	Nonclassical Monocyte	PD_GBA1_Control
TPR	70.4627	0.10605	0.0836864	1.26723	0.205074	0.999767	Nonclassical Monocyte	PD_GBA1_Control
ODR4	8.76503	-0.187013	0.212523	-0.87997	0.378876	0.999767	Nonclassical Monocyte	PD_GBA1_Control
PLA2G4A	9.6738	0.354838	0.231123	1.53528	0.124716	0.999767	Nonclassical Monocyte	PD_GBA1_Control
RGS18	33.5421	0.269044	0.203374	1.3229	0.185868	0.999767	Nonclassical Monocyte	PD_GBA1_Control
RGS2	112.395	-0.0315552	0.134084	-0.23534	0.813945	0.999767	Nonclassical Monocyte	PD_GBA1_Control
UCHL5	13.57	-0.0789241	0.16247	-0.485778	0.627125	0.999767	Nonclassical Monocyte	PD_GBA1_Control
RO60	20.7891	-0.0683465	0.1257	-0.543727	0.586629	0.999767	Nonclassical Monocyte	PD_GBA1_Control
GLRX2	10.2392	0.0316319	0.201337	0.157109	0.875159	0.999767	Nonclassical Monocyte	PD_GBA1_Control
CDC73	32.9961	-0.0924817	0.103302	-0.895257	0.37065	0.999767	Nonclassical Monocyte	PD_GBA1_Control
DENND1B	17.4473	-0.159198	0.166215	-0.957786	0.33817	0.999767	Nonclassical Monocyte	PD_GBA1_Control
NEK7	33.546	-0.00658132	0.137865	-0.0477374	0.961926	0.999767	Nonclassical Monocyte	PD_GBA1_Control
PTPRC	776.23	0.00168512	0.0656563	0.0256658	0.979524	0.999767	Nonclassical Monocyte	PD_GBA1_Control
ZNF281	12.1605	0.0180332	0.210922	0.0854973	0.931866	0.999767	Nonclassical Monocyte	PD_GBA1_Control
DDX59	11.3282	-0.120337	0.177259	-0.678873	0.497218	0.999767	Nonclassical Monocyte	PD_GBA1_Control
KIF21B	15.3175	-0.205934	0.151829	-1.35636	0.174985	0.999767	Nonclassical Monocyte	PD_GBA1_Control
TMEM9	5.11984	0.479381	0.310146	1.54566	0.122186	0.999767	Nonclassical Monocyte	PD_GBA1_Control
CSRP1	31.1207	-0.111432	0.135373	-0.823147	0.410424	0.999767	Nonclassical Monocyte	PD_GBA1_Control
NAV1	6.385	-1.0294	0.35677	-2.88534	0.00390997	0.999767	Nonclassical Monocyte	PD_GBA1_Control
IPO9	14.1002	-0.0329005	0.178274	-0.18455	0.853582	0.999767	Nonclassical Monocyte	PD_GBA1_Control
SHISA4	5.73272	-0.520113	0.294418	-1.76658	0.0772983	0.999767	Nonclassical Monocyte	PD_GBA1_Control
TIMM17A	20.1262	0.00212636	0.130492	0.016295	0.986999	0.999767	Nonclassical Monocyte	PD_GBA1_Control
RNPEP	74.6548	-0.0187437	0.139689	-0.134182	0.893259	0.999767	Nonclassical Monocyte	PD_GBA1_Control
ARL8A	43.66	0.0453493	0.123296	0.367809	0.713015	0.999767	Nonclassical Monocyte	PD_GBA1_Control
PPP1R12B	12.4491	0.0349609	0.184405	0.189588	0.849632	0.999767	Nonclassical Monocyte	PD_GBA1_Control
KDM5B	12.4323	0.188427	0.168754	1.11658	0.264173	0.999767	Nonclassical Monocyte	PD_GBA1_Control
RABIF	22.2387	0.0205915	0.131752	0.156289	0.875805	0.999767	Nonclassical Monocyte	PD_GBA1_Control
KLHL12	6.67488	0.00332951	0.232402	0.0143265	0.98857	0.999767	Nonclassical Monocyte	PD_GBA1_Control
ADIPOR1	38.1816	-0.0773226	0.103674	-0.745822	0.455775	0.999767	Nonclassical Monocyte	PD_GBA1_Control
CYB5R1	7.40913	-0.235458	0.238682	-0.986491	0.323892	0.999767	Nonclassical Monocyte	PD_GBA1_Control
TMEM183A	23.479	0.070348	0.124196	0.566426	0.571104	0.999767	Nonclassical Monocyte	PD_GBA1_Control
BTG2	82.3215	-0.299474	0.182449	-1.64141	0.100713	0.999767	Nonclassical Monocyte	PD_GBA1_Control
ATP2B4	12.2712	0.141553	0.198658	0.712545	0.476128	0.999767	Nonclassical Monocyte	PD_GBA1_Control
ZC3H11A	8.40855	0.0737564	0.231952	0.317981	0.750499	0.999767	Nonclassical Monocyte	PD_GBA1_Control
SNRPE	28.3896	-0.0651991	0.137686	-0.473534	0.635832	0.999767	Nonclassical Monocyte	PD_GBA1_Control
PPP1R15B	13.1991	0.0795683	0.186176	0.427382	0.669101	0.999767	Nonclassical Monocyte	PD_GBA1_Control
MDM4	23.7003	-0.0480948	0.135414	-0.355167	0.722464	0.999767	Nonclassical Monocyte	PD_GBA1_Control
RBBP5	9.01579	-0.16681	0.217589	-0.766631	0.443301	0.999767	Nonclassical Monocyte	PD_GBA1_Control
DSTYK	9.0937	0.102741	0.200602	0.512163	0.608537	0.999767	Nonclassical Monocyte	PD_GBA1_Control
NUAK2	13.4082	-0.431746	0.191978	-2.24894	0.0245164	0.999767	Nonclassical Monocyte	PD_GBA1_Control
ELK4	11.8539	-0.0746954	0.178601	-0.418226	0.675782	0.999767	Nonclassical Monocyte	PD_GBA1_Control
NUCKS1	35.98	-0.0716176	0.138989	-0.515274	0.606362	0.999767	Nonclassical Monocyte	PD_GBA1_Control
RAB29	19.9842	0.109308	0.148909	0.734056	0.462915	0.999767	Nonclassical Monocyte	PD_GBA1_Control
SRGAP2	51.196	0.0537107	0.120543	0.445574	0.655905	0.999767	Nonclassical Monocyte	PD_GBA1_Control
IKBKE	6.12423	0.279202	0.243912	1.14468	0.252341	0.999767	Nonclassical Monocyte	PD_GBA1_Control
RASSF5	76.4595	-0.107112	0.0808606	-1.32465	0.185287	0.999767	Nonclassical Monocyte	PD_GBA1_Control
EIF2D	12.0016	0.0276191	0.174791	0.158012	0.874447	0.999767	Nonclassical Monocyte	PD_GBA1_Control
MAPKAPK2	35.8	-0.0830391	0.121616	-0.682799	0.494734	0.999767	Nonclassical Monocyte	PD_GBA1_Control
YOD1	4.49434	0.0894721	0.306996	0.291444	0.770712	0.999767	Nonclassical Monocyte	PD_GBA1_Control
CD55	179.504	-0.00776742	0.121435	-0.0639634	0.948999	0.999767	Nonclassical Monocyte	PD_GBA1_Control
CR1	17.4283	0.438472	0.19107	2.29483	0.021743	0.999767	Nonclassical Monocyte	PD_GBA1_Control
CD46	71.327	-0.00938502	0.0941902	-0.099639	0.920631	0.999767	Nonclassical Monocyte	PD_GBA1_Control
PLXNA2	4.39075	0.0279138	0.285311	0.0978365	0.922062	0.999767	Nonclassical Monocyte	PD_GBA1_Control
G0S2	49.3971	-0.966447	0.60198	-1.60545	0.108396	0.999767	Nonclassical Monocyte	PD_GBA1_Control
TRAF3IP3	77.4059	0.171676	0.0989569	1.73486	0.0827662	0.999767	Nonclassical Monocyte	PD_GBA1_Control
RCOR3	24.2484	-0.1959	0.129469	-1.5131	0.130254	0.999767	Nonclassical Monocyte	PD_GBA1_Control
SLC30A1	15.692	0.0408933	0.228794	0.178734	0.858146	0.999767	Nonclassical Monocyte	PD_GBA1_Control
LPGAT1	31.2837	0.030841	0.134025	0.230113	0.818004	0.999767	Nonclassical Monocyte	PD_GBA1_Control
PPP2R5A	50.4144	0.00238546	0.10074	0.0236793	0.981108	0.999767	Nonclassical Monocyte	PD_GBA1_Control
NENF	27.7948	-0.207127	0.124525	-1.66334	0.096244	0.999767	Nonclassical Monocyte	PD_GBA1_Control
ATF3	26.3535	-0.394362	0.222009	-1.77633	0.0756785	0.999767	Nonclassical Monocyte	PD_GBA1_Control
BATF3	48.6044	0.0632389	0.162923	0.388152	0.697903	0.999767	Nonclassical Monocyte	PD_GBA1_Control
NSL1	27.4342	0.232376	0.117601	1.97598	0.0481574	0.999767	Nonclassical Monocyte	PD_GBA1_Control
TATDN3	24.0183	-0.105024	0.123574	-0.849893	0.395385	0.999767	Nonclassical Monocyte	PD_GBA1_Control
ANGEL2	10.8772	0.00653682	0.184001	0.035526	0.97166	0.999767	Nonclassical Monocyte	PD_GBA1_Control
GPATCH2	10.7143	0.284896	0.218594	1.30331	0.192468	0.999767	Nonclassical Monocyte	PD_GBA1_Control
LYPLAL1	18.3785	0.340499	0.154517	2.20363	0.0275506	0.999767	Nonclassical Monocyte	PD_GBA1_Control
EPRS	31.6345	0.0188351	0.114102	0.165073	0.868887	0.999767	Nonclassical Monocyte	PD_GBA1_Control
IARS2	22.3535	0.0198261	0.147583	0.134339	0.893135	0.999767	Nonclassical Monocyte	PD_GBA1_Control
RAB3GAP2	21.1004	-0.068932	0.152032	-0.453405	0.650257	0.999767	Nonclassical Monocyte	PD_GBA1_Control
MIA3	26.4462	-0.155418	0.126674	-1.22691	0.219855	0.999767	Nonclassical Monocyte	PD_GBA1_Control
AIDA	11.9702	0.31524	0.173912	1.81264	0.0698875	0.999767	Nonclassical Monocyte	PD_GBA1_Control
BROX	24.1749	-0.026592	0.128076	-0.207628	0.83552	0.999767	Nonclassical Monocyte	PD_GBA1_Control
TLR5	6.95896	-0.134801	0.242637	-0.555568	0.578506	0.999767	Nonclassical Monocyte	PD_GBA1_Control
CAPN2	64.4184	0.0477988	0.106318	0.449584	0.653011	0.999767	Nonclassical Monocyte	PD_GBA1_Control
TP53BP2	17.7277	-0.125016	0.14902	-0.838921	0.401513	0.999767	Nonclassical Monocyte	PD_GBA1_Control
FBXO28	14.163	-0.122505	0.161442	-0.758819	0.447961	0.999767	Nonclassical Monocyte	PD_GBA1_Control
DEGS1	15.5233	0.132828	0.186537	0.712076	0.476418	0.999767	Nonclassical Monocyte	PD_GBA1_Control
NVL	7.9016	0.0531641	0.206055	0.258009	0.7964	0.999767	Nonclassical Monocyte	PD_GBA1_Control
CNIH4	66.2429	0.302072	0.134487	2.24611	0.0246969	0.999767	Nonclassical Monocyte	PD_GBA1_Control
WDR26	35.587	0.0196044	0.128629	0.15241	0.878864	0.999767	Nonclassical Monocyte	PD_GBA1_Control
LBR	28.7478	0.00877885	0.144349	0.060817	0.951505	0.999767	Nonclassical Monocyte	PD_GBA1_Control
SRP9	63.5757	0.148591	0.0930776	1.59642	0.110394	0.999767	Nonclassical Monocyte	PD_GBA1_Control
TMEM63A	4.64955	-0.153635	0.288848	-0.531889	0.594803	0.999767	Nonclassical Monocyte	PD_GBA1_Control
PYCR2	21.707	-0.0421527	0.141883	-0.297096	0.766393	0.999767	Nonclassical Monocyte	PD_GBA1_Control
SDE2	9.85028	-0.0795543	0.186586	-0.426367	0.66984	0.999767	Nonclassical Monocyte	PD_GBA1_Control
H3F3A	904.817	0.00712965	0.061083	0.116721	0.907081	0.999767	Nonclassical Monocyte	PD_GBA1_Control
ACBD3	25.9165	0.0243132	0.124929	0.194617	0.845693	0.999767	Nonclassical Monocyte	PD_GBA1_Control
PARP1	39.0718	0.00935223	0.110398	0.0847139	0.932489	0.999767	Nonclassical Monocyte	PD_GBA1_Control
ITPKB	24.3568	0.105402	0.129324	0.815023	0.415059	0.999767	Nonclassical Monocyte	PD_GBA1_Control
PSEN2	4.31396	-0.5253	0.297118	-1.76798	0.0770638	0.999767	Nonclassical Monocyte	PD_GBA1_Control
COQ8A	10.1122	0.168666	0.20474	0.823808	0.410048	0.999767	Nonclassical Monocyte	PD_GBA1_Control
SNAP47	6.0147	-0.194465	0.231419	-0.840313	0.400733	0.999767	Nonclassical Monocyte	PD_GBA1_Control
ARF1	170.412	0.0616272	0.075192	0.819597	0.412446	0.999767	Nonclassical Monocyte	PD_GBA1_Control
MRPL55	22.1949	-0.0823976	0.146342	-0.563048	0.573402	0.999767	Nonclassical Monocyte	PD_GBA1_Control
GUK1	136.072	-0.0296864	0.0867819	-0.342081	0.73229	0.999767	Nonclassical Monocyte	PD_GBA1_Control
TRIM11	12.9989	0.0349104	0.175635	0.198767	0.842445	0.999767	Nonclassical Monocyte	PD_GBA1_Control
HIST3H2A	10.7862	-0.144162	0.231039	-0.623973	0.532645	0.999767	Nonclassical Monocyte	PD_GBA1_Control
RNF187	41.3224	-0.183973	0.0989886	-1.85853	0.0630935	0.999767	Nonclassical Monocyte	PD_GBA1_Control
RHOU	8.86552	-0.00264319	0.226154	-0.0116876	0.990675	0.999767	Nonclassical Monocyte	PD_GBA1_Control
RAB4A	29.6349	0.0959246	0.129069	0.743207	0.457357	0.999767	Nonclassical Monocyte	PD_GBA1_Control
CCSAP	19.4552	-0.031787	0.137106	-0.231843	0.81666	0.999767	Nonclassical Monocyte	PD_GBA1_Control
NUP133	13.2429	-0.108843	0.174361	-0.624243	0.532468	0.999767	Nonclassical Monocyte	PD_GBA1_Control
ABCB10	7.74431	0.0697579	0.217208	0.321157	0.748091	0.999767	Nonclassical Monocyte	PD_GBA1_Control
TAF5L	8.36105	-0.0706599	0.218265	-0.323735	0.746139	0.999767	Nonclassical Monocyte	PD_GBA1_Control
GALNT2	24.9212	-0.236871	0.128523	-1.84302	0.0653264	0.999767	Nonclassical Monocyte	PD_GBA1_Control
COG2	14.4641	-0.0583716	0.156283	-0.373499	0.708777	0.999767	Nonclassical Monocyte	PD_GBA1_Control
TTC13	10.787	0.207001	0.185658	1.11496	0.264868	0.999767	Nonclassical Monocyte	PD_GBA1_Control
ARV1	9.41685	0.15804	0.193008	0.818829	0.412884	0.999767	Nonclassical Monocyte	PD_GBA1_Control
GNPAT	16.6271	-0.0549904	0.153267	-0.358787	0.719754	0.999767	Nonclassical Monocyte	PD_GBA1_Control
EXOC8	9.4091	-0.251273	0.203941	-1.23209	0.217917	0.999767	Nonclassical Monocyte	PD_GBA1_Control
SPRTN	8.73582	-0.0383293	0.192442	-0.199173	0.842127	0.999767	Nonclassical Monocyte	PD_GBA1_Control
EGLN1	32.4385	-0.201377	0.10422	-1.93224	0.05333	0.999767	Nonclassical Monocyte	PD_GBA1_Control
TSNAX	25.6089	0.0263497	0.131468	0.200427	0.841147	0.999767	Nonclassical Monocyte	PD_GBA1_Control
DISC1	26.1893	0.0317367	0.171567	0.184982	0.853243	0.999767	Nonclassical Monocyte	PD_GBA1_Control
SIPA1L2	6.44455	-0.085873	0.252382	-0.34025	0.733668	0.999767	Nonclassical Monocyte	PD_GBA1_Control
NTPCR	8.1317	0.00365521	0.208503	0.0175308	0.986013	0.999767	Nonclassical Monocyte	PD_GBA1_Control
COA6	17.1687	0.153001	0.202964	0.753834	0.450949	0.999767	Nonclassical Monocyte	PD_GBA1_Control
TARBP1	4.55922	0.020574	0.280244	0.0734147	0.941476	0.999767	Nonclassical Monocyte	PD_GBA1_Control
IRF2BP2	16.5428	0.0167647	0.167559	0.100053	0.920303	0.999767	Nonclassical Monocyte	PD_GBA1_Control
TOMM20	71.2515	-0.0158454	0.0898702	-0.176314	0.860047	0.999767	Nonclassical Monocyte	PD_GBA1_Control
RBM34	4.15281	-0.474597	0.289788	-1.63774	0.101476	0.999767	Nonclassical Monocyte	PD_GBA1_Control
ARID4B	77.7986	-0.0217838	0.102617	-0.212283	0.831886	0.999767	Nonclassical Monocyte	PD_GBA1_Control
B3GALNT2	4.10644	-0.143452	0.320682	-0.447332	0.654635	0.999767	Nonclassical Monocyte	PD_GBA1_Control
LYST	343.812	0.101276	0.0752233	1.34634	0.178194	0.999767	Nonclassical Monocyte	PD_GBA1_Control
NID1	10.413	-0.140109	0.211082	-0.663766	0.50684	0.999767	Nonclassical Monocyte	PD_GBA1_Control
GPR137B	41.5057	0.0556326	0.102993	0.540159	0.589087	0.999767	Nonclassical Monocyte	PD_GBA1_Control
ERO1B	9.99959	-0.00932476	0.205491	-0.0453779	0.963806	0.999767	Nonclassical Monocyte	PD_GBA1_Control
LGALS8	14.8473	0.342016	0.186675	1.83215	0.066929	0.999767	Nonclassical Monocyte	PD_GBA1_Control
HEATR1	8.71557	-0.0272209	0.214439	-0.12694	0.898988	0.999767	Nonclassical Monocyte	PD_GBA1_Control
MTR	12.249	0.0483242	0.158158	0.305545	0.759951	0.999767	Nonclassical Monocyte	PD_GBA1_Control
FH	14.8589	0.0235349	0.154376	0.152452	0.87883	0.999767	Nonclassical Monocyte	PD_GBA1_Control
KMO	15.327	0.337043	0.177458	1.89928	0.0575272	0.999767	Nonclassical Monocyte	PD_GBA1_Control
OPN3	20.7195	0.0664771	0.144718	0.459356	0.645978	0.999767	Nonclassical Monocyte	PD_GBA1_Control
CEP170	34.7498	-0.0364747	0.125652	-0.290282	0.7716	0.999767	Nonclassical Monocyte	PD_GBA1_Control
SDCCAG8	27.716	0.0740463	0.125998	0.58768	0.556747	0.999767	Nonclassical Monocyte	PD_GBA1_Control
AKT3	29.7602	-0.238448	0.17986	-1.32574	0.184925	0.999767	Nonclassical Monocyte	PD_GBA1_Control
ZBTB18	11.0649	0.00137989	0.199247	0.00692553	0.994474	0.999767	Nonclassical Monocyte	PD_GBA1_Control
ADSS	53.3024	-0.034185	0.1097	-0.311624	0.755326	0.999767	Nonclassical Monocyte	PD_GBA1_Control
DESI2	16.641	0.228599	0.149008	1.53414	0.124996	0.999767	Nonclassical Monocyte	PD_GBA1_Control
COX20	26.7876	0.037169	0.147615	0.251797	0.801198	0.999767	Nonclassical Monocyte	PD_GBA1_Control
HNRNPU	152.668	-0.0713193	0.0662988	-1.07573	0.28205	0.999767	Nonclassical Monocyte	PD_GBA1_Control
EFCAB2	13.6993	-0.0107905	0.244336	-0.0441626	0.964775	0.999767	Nonclassical Monocyte	PD_GBA1_Control
SMYD3	24.9499	-0.182887	0.153812	-1.18903	0.234429	0.999767	Nonclassical Monocyte	PD_GBA1_Control
CNST	22.2949	-0.111696	0.133011	-0.839751	0.401048	0.999767	Nonclassical Monocyte	PD_GBA1_Control
SCCPDH	8.70531	0.128774	0.234314	0.549579	0.582609	0.999767	Nonclassical Monocyte	PD_GBA1_Control
AHCTF1	23.7092	-0.176711	0.146428	-1.20681	0.227505	0.999767	Nonclassical Monocyte	PD_GBA1_Control
ZNF124	10.3823	0.072449	0.185828	0.389871	0.696632	0.999767	Nonclassical Monocyte	PD_GBA1_Control
NLRP3	19.585	-0.333429	0.248557	-1.34146	0.179771	0.999767	Nonclassical Monocyte	PD_GBA1_Control
ZNF672	7.2725	0.0945993	0.218354	0.433238	0.664842	0.999767	Nonclassical Monocyte	PD_GBA1_Control
ACP1	28.6185	0.117884	0.1227	0.960743	0.336681	0.999767	Nonclassical Monocyte	PD_GBA1_Control
TMEM18	19.3497	0.187089	0.152784	1.22453	0.220751	0.999767	Nonclassical Monocyte	PD_GBA1_Control
EIPR1	8.88442	0.0194996	0.216966	0.089874	0.928387	0.999767	Nonclassical Monocyte	PD_GBA1_Control
TRAPPC12	27.1415	0.0207229	0.128103	0.161768	0.871489	0.999767	Nonclassical Monocyte	PD_GBA1_Control
ADI1	36.3942	-0.010098	0.116108	-0.0869711	0.930694	0.999767	Nonclassical Monocyte	PD_GBA1_Control
RNASEH1	13.7498	0.0747273	0.156906	0.476256	0.633892	0.999767	Nonclassical Monocyte	PD_GBA1_Control
CMPK2	10.0163	-0.250861	0.280508	-0.894309	0.371157	0.999767	Nonclassical Monocyte	PD_GBA1_Control
RSAD2	4.94908	-0.298718	0.436901	-0.68372	0.494152	0.999767	Nonclassical Monocyte	PD_GBA1_Control
ID2	125.55	0.0628878	0.144816	0.434262	0.664099	0.999767	Nonclassical Monocyte	PD_GBA1_Control
KIDINS220	40.5248	-0.0311234	0.100117	-0.310869	0.7559	0.999767	Nonclassical Monocyte	PD_GBA1_Control
ITGB1BP1	26.6913	-0.219506	0.148192	-1.48123	0.138545	0.999767	Nonclassical Monocyte	PD_GBA1_Control
CPSF3	12.405	0.0545048	0.178271	0.305741	0.759801	0.999767	Nonclassical Monocyte	PD_GBA1_Control
IAH1	23.8387	0.081719	0.119401	0.684411	0.493716	0.999767	Nonclassical Monocyte	PD_GBA1_Control
ADAM17	37.8714	-0.227966	0.114855	-1.98482	0.0471647	0.999767	Nonclassical Monocyte	PD_GBA1_Control
YWHAQ	62.3555	0.00274068	0.106643	0.0256997	0.979497	0.999767	Nonclassical Monocyte	PD_GBA1_Control
TAF1B	11.5483	0.0940333	0.198	0.474916	0.634847	0.999767	Nonclassical Monocyte	PD_GBA1_Control
KLF11	35.7903	-0.141557	0.167489	-0.845173	0.398014	0.999767	Nonclassical Monocyte	PD_GBA1_Control
HPCAL1	41.4484	-0.381243	0.106446	-3.58157	0.000341535	0.893344	Nonclassical Monocyte	PD_GBA1_Control
ODC1	21.4058	0.0209243	0.137959	0.15167	0.879447	0.999767	Nonclassical Monocyte	PD_GBA1_Control
NOL10	11.3007	0.151963	0.190359	0.798301	0.424696	0.999767	Nonclassical Monocyte	PD_GBA1_Control
PDIA6	56.8783	0.154727	0.0917884	1.6857	0.0918545	0.999767	Nonclassical Monocyte	PD_GBA1_Control
ROCK2	15.6867	0.172202	0.183971	0.93603	0.349258	0.999767	Nonclassical Monocyte	PD_GBA1_Control
LPIN1	7.62316	-0.235539	0.225469	-1.04466	0.296179	0.999767	Nonclassical Monocyte	PD_GBA1_Control
NBAS	22.7053	-0.175471	0.138738	-1.26477	0.205955	0.999767	Nonclassical Monocyte	PD_GBA1_Control
DDX1	12.3922	0.179971	0.164068	1.09693	0.27267	0.999767	Nonclassical Monocyte	PD_GBA1_Control
FAM49A	184.553	-0.145864	0.105309	-1.38511	0.166019	0.999767	Nonclassical Monocyte	PD_GBA1_Control
SMC6	11.5483	-0.0872425	0.180915	-0.482229	0.629643	0.999767	Nonclassical Monocyte	PD_GBA1_Control
RDH14	6.79569	-0.0306305	0.218446	-0.14022	0.888486	0.999767	Nonclassical Monocyte	PD_GBA1_Control
TTC32	7.87913	-0.184994	0.216102	-0.85605	0.39197	0.999767	Nonclassical Monocyte	PD_GBA1_Control
LAPTM4A	86.0708	-0.0258974	0.0793989	-0.326169	0.744297	0.999767	Nonclassical Monocyte	PD_GBA1_Control
PUM2	51.7753	0.018566	0.0998525	0.185934	0.852497	0.999767	Nonclassical Monocyte	PD_GBA1_Control
RHOB	182.487	0.373859	0.17262	2.16579	0.0303269	0.999767	Nonclassical Monocyte	PD_GBA1_Control
HS1BP3	14.8933	0.0234634	0.158892	0.147668	0.882605	0.999767	Nonclassical Monocyte	PD_GBA1_Control
LDAH	4.7352	0.0989647	0.295268	0.335169	0.737498	0.999767	Nonclassical Monocyte	PD_GBA1_Control
ATAD2B	36.4084	-0.122693	0.112552	-1.0901	0.275671	0.999767	Nonclassical Monocyte	PD_GBA1_Control
UBXN2A	7.4606	0.380188	0.250927	1.51513	0.129738	0.999767	Nonclassical Monocyte	PD_GBA1_Control
SF3B6	53.6883	0.0438436	0.0966106	0.453818	0.64996	0.999767	Nonclassical Monocyte	PD_GBA1_Control
FAM228B	18.1154	0.149813	0.149565	1.00166	0.316507	0.999767	Nonclassical Monocyte	PD_GBA1_Control
ITSN2	112.37	0.0579882	0.0823454	0.704207	0.481304	0.999767	Nonclassical Monocyte	PD_GBA1_Control
NCOA1	63.6141	-0.0304824	0.107602	-0.283288	0.776956	0.999767	Nonclassical Monocyte	PD_GBA1_Control
PTRHD1	22.7797	-0.118509	0.155815	-0.760573	0.446912	0.999767	Nonclassical Monocyte	PD_GBA1_Control
DNAJC27	4.08689	-0.875733	0.315619	-2.77465	0.00552605	0.999767	Nonclassical Monocyte	PD_GBA1_Control
POMC	4.4321	0.263722	0.363886	0.724739	0.468612	0.999767	Nonclassical Monocyte	PD_GBA1_Control
DNMT3A	10.0394	-0.0343378	0.203201	-0.168985	0.865809	0.999767	Nonclassical Monocyte	PD_GBA1_Control
ASXL2	24.5586	-0.121058	0.135856	-0.891075	0.372889	0.999767	Nonclassical Monocyte	PD_GBA1_Control
RAB10	140.851	0.139528	0.0928169	1.50326	0.132773	0.999767	Nonclassical Monocyte	PD_GBA1_Control
HADHA	95.4971	-0.062276	0.0751376	-0.828825	0.407203	0.999767	Nonclassical Monocyte	PD_GBA1_Control
HADHB	42.023	-0.0158996	0.0941761	-0.168828	0.865932	0.999767	Nonclassical Monocyte	PD_GBA1_Control
SELENOI	7.39847	-0.23673	0.222535	-1.06379	0.287425	0.999767	Nonclassical Monocyte	PD_GBA1_Control
SLC35F6	12.0443	0.173232	0.179022	0.967653	0.333217	0.999767	Nonclassical Monocyte	PD_GBA1_Control
TMEM214	7.587	0.169007	0.213364	0.792104	0.4283	0.999767	Nonclassical Monocyte	PD_GBA1_Control
OST4	132.428	-0.0335954	0.145239	-0.231312	0.817073	0.999767	Nonclassical Monocyte	PD_GBA1_Control
PREB	12.4106	-0.0875214	0.178583	-0.490088	0.624072	0.999767	Nonclassical Monocyte	PD_GBA1_Control
ATRAID	50.0877	-0.0779094	0.103312	-0.75412	0.450777	0.999767	Nonclassical Monocyte	PD_GBA1_Control
MPV17	17.8555	0.266567	0.163722	1.62817	0.103489	0.999767	Nonclassical Monocyte	PD_GBA1_Control
GTF3C2	11.0947	0.294265	0.176752	1.66485	0.0959433	0.999767	Nonclassical Monocyte	PD_GBA1_Control
EIF2B4	7.9054	-0.129123	0.202075	-0.638984	0.522833	0.999767	Nonclassical Monocyte	PD_GBA1_Control
SNX17	76.6733	-0.0998754	0.0877612	-1.13804	0.255106	0.999767	Nonclassical Monocyte	PD_GBA1_Control
ZNF513	6.13423	-0.011534	0.241239	-0.0478115	0.961866	0.999767	Nonclassical Monocyte	PD_GBA1_Control
PPM1G	58.2113	0.0157025	0.0917531	0.171138	0.864115	0.999767	Nonclassical Monocyte	PD_GBA1_Control
NRBP1	39.9557	0.222484	0.101472	2.19257	0.0283385	0.999767	Nonclassical Monocyte	PD_GBA1_Control
ZNF512	10.4773	0.17674	0.187552	0.942351	0.346013	0.999767	Nonclassical Monocyte	PD_GBA1_Control
GPN1	7.78394	-0.00727288	0.197913	-0.0367479	0.970686	0.999767	Nonclassical Monocyte	PD_GBA1_Control
SUPT7L	9.42004	0.0623094	0.195719	0.318361	0.750211	0.999767	Nonclassical Monocyte	PD_GBA1_Control
SLC4A1AP	17.1178	-0.176226	0.14373	-1.22609	0.220163	0.999767	Nonclassical Monocyte	PD_GBA1_Control
MRPL33	27.4058	0.122618	0.171384	0.715455	0.474328	0.999767	Nonclassical Monocyte	PD_GBA1_Control
BABAM2	37.0874	0.0127392	0.0996402	0.127852	0.898266	0.999767	Nonclassical Monocyte	PD_GBA1_Control
FOSL2	31.9798	-0.198112	0.179434	-1.10409	0.269553	0.999767	Nonclassical Monocyte	PD_GBA1_Control
PLB1	10.5189	0.0578157	0.186774	0.309549	0.756904	0.999767	Nonclassical Monocyte	PD_GBA1_Control
PPP1CB	67.194	-0.0521599	0.0988353	-0.527746	0.597676	0.999767	Nonclassical Monocyte	PD_GBA1_Control
TRMT61B	6.05865	-0.0231583	0.229404	-0.10095	0.91959	0.999767	Nonclassical Monocyte	PD_GBA1_Control
WDR43	19.8182	0.0942866	0.149334	0.631381	0.527792	0.999767	Nonclassical Monocyte	PD_GBA1_Control
CLIP4	40.8185	0.0131881	0.114853	0.114826	0.908583	0.999767	Nonclassical Monocyte	PD_GBA1_Control
YPEL5	72.1999	-0.0754155	0.100027	-0.753952	0.450878	0.999767	Nonclassical Monocyte	PD_GBA1_Control
LCLAT1	5.32153	-0.0261099	0.286971	-0.0909845	0.927505	0.999767	Nonclassical Monocyte	PD_GBA1_Control
MEMO1	12.9465	0.0196672	0.153996	0.127712	0.898377	0.999767	Nonclassical Monocyte	PD_GBA1_Control
DPY30	19.322	0.21297	0.174828	1.21817	0.223158	0.999767	Nonclassical Monocyte	PD_GBA1_Control
SPAST	17.2686	0.0891449	0.148756	0.599268	0.548994	0.999767	Nonclassical Monocyte	PD_GBA1_Control
SLC30A6	4.95257	-0.00564012	0.259003	-0.0217763	0.982626	0.999767	Nonclassical Monocyte	PD_GBA1_Control
NLRC4	13.947	0.367694	0.218004	1.68664	0.0916723	0.999767	Nonclassical Monocyte	PD_GBA1_Control
YIPF4	23.5219	0.174049	0.162365	1.07196	0.283739	0.999767	Nonclassical Monocyte	PD_GBA1_Control
BIRC6	72.4964	-0.092293	0.0917302	-1.00614	0.31435	0.999767	Nonclassical Monocyte	PD_GBA1_Control
TTC27	6.69008	-0.0292011	0.234064	-0.124757	0.900716	0.999767	Nonclassical Monocyte	PD_GBA1_Control
FAM98A	4.53666	-0.208735	0.280782	-0.743406	0.457236	0.999767	Nonclassical Monocyte	PD_GBA1_Control
