## Supplementary Tables for "Peripheral Immune Alterations and T Cell Clonal Dynamics Across the Parkinson’s Disease Spectrum" (part 12 of 49)

### Sheet: Table6_DE (continued)
Supplementary Table 6. Pseudobulk DESeq2 results: all pairwise comparisons, tested cell types
FEZ2	18.8974	-0.00581719	0.165627	-0.0351222	0.971982	0.999767	Nonclassical Monocyte	PD_GBA1_Control
STRN	28.4342	-0.128593	0.124696	-1.03125	0.302423	0.999767	Nonclassical Monocyte	PD_GBA1_Control
HEATR5B	6.41871	-0.241599	0.251152	-0.961963	0.336068	0.999767	Nonclassical Monocyte	PD_GBA1_Control
EIF2AK2	24.6487	-0.173564	0.18794	-0.92351	0.355741	0.999767	Nonclassical Monocyte	PD_GBA1_Control
CEBPZOS	15.1881	-0.0109164	0.158584	-0.0688363	0.94512	0.999767	Nonclassical Monocyte	PD_GBA1_Control
CEBPZ	19.1697	0.175892	0.142853	1.23128	0.218219	0.999767	Nonclassical Monocyte	PD_GBA1_Control
NDUFAF7	7.26193	0.103345	0.210742	0.490386	0.623861	0.999767	Nonclassical Monocyte	PD_GBA1_Control
PRKD3	10.7393	0.0559642	0.220896	0.253351	0.799997	0.999767	Nonclassical Monocyte	PD_GBA1_Control
CDC42EP3	80.2448	0.216376	0.14152	1.52895	0.126277	0.999767	Nonclassical Monocyte	PD_GBA1_Control
RMDN2	7.1333	-0.180463	0.214497	-0.841329	0.400164	0.999767	Nonclassical Monocyte	PD_GBA1_Control
CYP1B1	15.2512	-0.0278781	0.443307	-0.0628867	0.949857	0.999767	Nonclassical Monocyte	PD_GBA1_Control
ATL2	10.9466	-0.0360459	0.203614	-0.177031	0.859484	0.999767	Nonclassical Monocyte	PD_GBA1_Control
SRSF7	84.8082	0.120957	0.0906745	1.33397	0.182214	0.999767	Nonclassical Monocyte	PD_GBA1_Control
GEMIN6	5.68574	0.20305	0.276344	0.734774	0.462477	0.999767	Nonclassical Monocyte	PD_GBA1_Control
DHX57	12.366	-0.0512251	0.185538	-0.276089	0.78248	0.999767	Nonclassical Monocyte	PD_GBA1_Control
SOS1	32.9612	-0.0944554	0.14557	-0.648866	0.516425	0.999767	Nonclassical Monocyte	PD_GBA1_Control
MAP4K3	16.0323	-0.299094	0.164584	-1.81727	0.0691753	0.999767	Nonclassical Monocyte	PD_GBA1_Control
THUMPD2	7.16885	-0.263436	0.231773	-1.13661	0.2557	0.999767	Nonclassical Monocyte	PD_GBA1_Control
SLC8A1	229.541	-0.0932289	0.116603	-0.799541	0.423977	0.999767	Nonclassical Monocyte	PD_GBA1_Control
EML4	80.8511	-0.110379	0.101395	-1.0886	0.276331	0.999767	Nonclassical Monocyte	PD_GBA1_Control
COX7A2L	72.2057	0.0979444	0.0821658	1.19203	0.233248	0.999767	Nonclassical Monocyte	PD_GBA1_Control
ZFP36L2	146.504	0.182167	0.154128	1.18192	0.237237	0.999767	Nonclassical Monocyte	PD_GBA1_Control
THADA	22.3476	-0.0314061	0.14484	-0.216834	0.828338	0.999767	Nonclassical Monocyte	PD_GBA1_Control
LRPPRC	27.4989	0.0272323	0.122893	0.221594	0.82463	0.999767	Nonclassical Monocyte	PD_GBA1_Control
PPM1B	37.3466	-0.175651	0.10218	-1.71903	0.0856085	0.999767	Nonclassical Monocyte	PD_GBA1_Control
PREPL	6.76212	-0.132211	0.222495	-0.594218	0.552366	0.999767	Nonclassical Monocyte	PD_GBA1_Control
CAMKMT	18.7843	-0.0345377	0.168787	-0.204623	0.837866	0.999767	Nonclassical Monocyte	PD_GBA1_Control
SRBD1	31.0565	0.109406	0.151631	0.721528	0.470584	0.999767	Nonclassical Monocyte	PD_GBA1_Control
PRKCE	42.5123	-0.0713542	0.180136	-0.396114	0.692021	0.999767	Nonclassical Monocyte	PD_GBA1_Control
RHOQ	55.5855	-0.13764	0.137028	-1.00447	0.315154	0.999767	Nonclassical Monocyte	PD_GBA1_Control
PIGF	13.1534	-0.0124753	0.168745	-0.0739301	0.941066	0.999767	Nonclassical Monocyte	PD_GBA1_Control
CRIPT	9.72214	0.190785	0.195628	0.975242	0.32944	0.999767	Nonclassical Monocyte	PD_GBA1_Control
MCFD2	9.18189	0.020086	0.192844	0.104157	0.917045	0.999767	Nonclassical Monocyte	PD_GBA1_Control
TTC7A	23.5256	-0.13776	0.169944	-0.810618	0.417585	0.999767	Nonclassical Monocyte	PD_GBA1_Control
CALM2	441.319	0.0754375	0.0882828	0.854498	0.392829	0.999767	Nonclassical Monocyte	PD_GBA1_Control
MSH6	9.21483	-0.0274498	0.192475	-0.142615	0.886594	0.999767	Nonclassical Monocyte	PD_GBA1_Control
FBXO11	44.4758	-0.125973	0.115379	-1.09182	0.274913	0.999767	Nonclassical Monocyte	PD_GBA1_Control
FOXN2	41.6048	-0.151254	0.112626	-1.34298	0.17928	0.999767	Nonclassical Monocyte	PD_GBA1_Control
PPP1R21	26.4027	0.171721	0.140447	1.22267	0.221454	0.999767	Nonclassical Monocyte	PD_GBA1_Control
ASB3	13.4979	-0.054518	0.164975	-0.330461	0.741051	0.999767	Nonclassical Monocyte	PD_GBA1_Control
ERLEC1	17.3659	0.147041	0.141254	1.04097	0.297888	0.999767	Nonclassical Monocyte	PD_GBA1_Control
PSME4	21.0862	-0.258931	0.177424	-1.4594	0.144456	0.999767	Nonclassical Monocyte	PD_GBA1_Control
ACYP2	17.1122	-0.0708064	0.16237	-0.436081	0.662778	0.999767	Nonclassical Monocyte	PD_GBA1_Control
RTN4	125.294	-3.06103e-05	0.0713896	-0.000428778	0.999658	0.999767	Nonclassical Monocyte	PD_GBA1_Control
MTIF2	9.51632	0.136998	0.182412	0.751033	0.452633	0.999767	Nonclassical Monocyte	PD_GBA1_Control
CCDC88A	54.4343	0.0167392	0.112829	0.148359	0.882059	0.999767	Nonclassical Monocyte	PD_GBA1_Control
PPP4R3B	30.3619	0.132925	0.11706	1.13552	0.256157	0.999767	Nonclassical Monocyte	PD_GBA1_Control
PNPT1	7.28933	-0.133666	0.224098	-0.596465	0.550865	0.999767	Nonclassical Monocyte	PD_GBA1_Control
VRK2	29.4458	-0.030464	0.132946	-0.229146	0.818755	0.999767	Nonclassical Monocyte	PD_GBA1_Control
FANCL	4.66513	0.123708	0.316701	0.390614	0.696083	0.999767	Nonclassical Monocyte	PD_GBA1_Control
BCL11A	10.5599	-0.159273	0.237053	-0.671889	0.501655	0.999767	Nonclassical Monocyte	PD_GBA1_Control
PAPOLG	9.16542	0.391869	0.192426	2.03646	0.0417041	0.999767	Nonclassical Monocyte	PD_GBA1_Control
REL	111.771	-0.119771	0.117342	-1.0207	0.307399	0.999767	Nonclassical Monocyte	PD_GBA1_Control
PEX13	8.58554	-0.173168	0.217256	-0.797069	0.425411	0.999767	Nonclassical Monocyte	PD_GBA1_Control
KIAA1841	7.02973	0.102006	0.231264	0.44108	0.659155	0.999767	Nonclassical Monocyte	PD_GBA1_Control
USP34	42.554	0.0678673	0.106972	0.634439	0.525795	0.999767	Nonclassical Monocyte	PD_GBA1_Control
XPO1	32.6121	-0.0621272	0.124525	-0.498913	0.617841	0.999767	Nonclassical Monocyte	PD_GBA1_Control
CCT4	55.0848	-0.0970386	0.0938186	-1.03432	0.300986	0.999767	Nonclassical Monocyte	PD_GBA1_Control
COMMD1	27.7456	0.243922	0.112508	2.16804	0.0301555	0.999767	Nonclassical Monocyte	PD_GBA1_Control
B3GNT2	8.92437	-0.338179	0.233443	-1.44866	0.147433	0.999767	Nonclassical Monocyte	PD_GBA1_Control
EHBP1	6.90576	-0.122143	0.219152	-0.557345	0.577292	0.999767	Nonclassical Monocyte	PD_GBA1_Control
WDPCP	17.786	0.165044	0.173751	0.949888	0.342169	0.999767	Nonclassical Monocyte	PD_GBA1_Control
MDH1	37.9796	-0.00989164	0.115667	-0.0855184	0.931849	0.999767	Nonclassical Monocyte	PD_GBA1_Control
UGP2	33.7535	0.158137	0.116726	1.35477	0.17549	0.999767	Nonclassical Monocyte	PD_GBA1_Control
VPS54	13.8675	0.009856	0.199246	0.0494666	0.960547	0.999767	Nonclassical Monocyte	PD_GBA1_Control
PELI1	49.6875	0.312224	0.159166	1.96162	0.0498063	0.999767	Nonclassical Monocyte	PD_GBA1_Control
AFTPH	51.5074	0.0510952	0.0937402	0.545072	0.585704	0.999767	Nonclassical Monocyte	PD_GBA1_Control
SERTAD2	30.5813	-0.233791	0.193218	-1.20999	0.226283	0.999767	Nonclassical Monocyte	PD_GBA1_Control
SLC1A4	10.8027	0.104166	0.24429	0.426405	0.669813	0.999767	Nonclassical Monocyte	PD_GBA1_Control
CEP68	9.3147	0.120154	0.195608	0.61426	0.539044	0.999767	Nonclassical Monocyte	PD_GBA1_Control
RAB1A	47.364	-0.0907768	0.124994	-0.726251	0.467685	0.999767	Nonclassical Monocyte	PD_GBA1_Control
ACTR2	240.538	0.0630329	0.0601237	1.04839	0.29446	0.999767	Nonclassical Monocyte	PD_GBA1_Control
C1D	27.1549	0.099259	0.123949	0.800807	0.423243	0.999767	Nonclassical Monocyte	PD_GBA1_Control
PNO1	7.44684	-0.122609	0.213458	-0.574397	0.565699	0.999767	Nonclassical Monocyte	PD_GBA1_Control
PPP3R1	62.2175	-0.119939	0.109994	-1.09041	0.275531	0.999767	Nonclassical Monocyte	PD_GBA1_Control
PLEK	196.039	-0.082268	0.0833233	-0.987335	0.323479	0.999767	Nonclassical Monocyte	PD_GBA1_Control
ARHGAP25	60.4269	-0.0394126	0.129115	-0.305253	0.760174	0.999767	Nonclassical Monocyte	PD_GBA1_Control
GFPT1	9.36369	-0.100526	0.190431	-0.527888	0.597577	0.999767	Nonclassical Monocyte	PD_GBA1_Control
NFU1	14.8253	-0.176389	0.152323	-1.15799	0.246867	0.999767	Nonclassical Monocyte	PD_GBA1_Control
AAK1	24.0638	-0.0020361	0.150599	-0.01352	0.989213	0.999767	Nonclassical Monocyte	PD_GBA1_Control
ANXA4	59.7045	0.0231743	0.210377	0.110156	0.912285	0.999767	Nonclassical Monocyte	PD_GBA1_Control
GMCL1	11.9632	-0.00877865	0.175938	-0.0498961	0.960205	0.999767	Nonclassical Monocyte	PD_GBA1_Control
SNRNP27	10.2268	-0.179922	0.180743	-0.995461	0.319512	0.999767	Nonclassical Monocyte	PD_GBA1_Control
MXD1	33.9972	-0.127709	0.151786	-0.84138	0.400135	0.999767	Nonclassical Monocyte	PD_GBA1_Control
PCBP1	173.071	-0.0935953	0.0831831	-1.12517	0.260516	0.999767	Nonclassical Monocyte	PD_GBA1_Control
TIA1	15.4671	-0.120536	0.166873	-0.722323	0.470096	0.999767	Nonclassical Monocyte	PD_GBA1_Control
SNRPG	65.0188	0.101331	0.152144	0.66602	0.505399	0.999767	Nonclassical Monocyte	PD_GBA1_Control
FAM136A	16.9462	0.0984428	0.165859	0.593533	0.552824	0.999767	Nonclassical Monocyte	PD_GBA1_Control
ADD2	4.42523	-0.271011	0.319626	-0.8479	0.396494	0.999767	Nonclassical Monocyte	PD_GBA1_Control
CLEC4F	12.9869	0.459656	0.621646	0.739417	0.459654	0.999767	Nonclassical Monocyte	PD_GBA1_Control
TEX261	8.32921	0.223478	0.198905	1.12355	0.261206	0.999767	Nonclassical Monocyte	PD_GBA1_Control
NAGK	80.2003	0.0961115	0.155935	0.616356	0.537659	0.999767	Nonclassical Monocyte	PD_GBA1_Control
MCEE	5.60308	-0.308661	0.238943	-1.29178	0.196435	0.999767	Nonclassical Monocyte	PD_GBA1_Control
MPHOSPH10	13.9253	0.302995	0.163316	1.85526	0.0635585	0.999767	Nonclassical Monocyte	PD_GBA1_Control
ZNF638	45.2726	-0.00191179	0.105748	-0.0180787	0.985576	0.999767	Nonclassical Monocyte	PD_GBA1_Control
DYSF	3.46726	-0.831446	0.409149	-2.03214	0.0421399	0.999767	Nonclassical Monocyte	PD_GBA1_Control
EXOC6B	19.4399	-0.0498801	0.153134	-0.325729	0.74463	0.999767	Nonclassical Monocyte	PD_GBA1_Control
SFXN5	8.71556	0.322786	0.196242	1.64483	0.100004	0.999767	Nonclassical Monocyte	PD_GBA1_Control
PRADC1	17.9352	0.122209	0.140985	0.866824	0.386038	0.999767	Nonclassical Monocyte	PD_GBA1_Control
CCT7	44.789	0.084818	0.0984859	0.861219	0.389117	0.999767	Nonclassical Monocyte	PD_GBA1_Control
ALMS1	10.27	0.156638	0.186031	0.841996	0.39979	0.999767	Nonclassical Monocyte	PD_GBA1_Control
TPRKB	16.744	-0.0832581	0.156686	-0.53137	0.595163	0.999767	Nonclassical Monocyte	PD_GBA1_Control
DUSP11	9.95304	0.30632	0.179664	1.70496	0.0882024	0.999767	Nonclassical Monocyte	PD_GBA1_Control
STAMBP	13.3585	-0.0508932	0.173491	-0.293347	0.769257	0.999767	Nonclassical Monocyte	PD_GBA1_Control
DGUOK	50.9135	0.00968443	0.104803	0.0924058	0.926376	0.999767	Nonclassical Monocyte	PD_GBA1_Control
TET3	17.2496	0.0546911	0.20038	0.272936	0.784902	0.999767	Nonclassical Monocyte	PD_GBA1_Control
BOLA3	7.46214	-0.138616	0.227022	-0.610586	0.541474	0.999767	Nonclassical Monocyte	PD_GBA1_Control
MOB1A	114.266	0.0121761	0.067496	0.180398	0.85684	0.999767	Nonclassical Monocyte	PD_GBA1_Control
MTHFD2	38.216	-0.154871	0.116399	-1.33051	0.18335	0.999767	Nonclassical Monocyte	PD_GBA1_Control
DCTN1	27.1506	0.0367267	0.127539	0.287964	0.773374	0.999767	Nonclassical Monocyte	PD_GBA1_Control
INO80B	8.81959	-0.205828	0.196534	-1.04729	0.294965	0.999767	Nonclassical Monocyte	PD_GBA1_Control
WBP1	20.9003	0.136198	0.126398	1.07753	0.281244	0.999767	Nonclassical Monocyte	PD_GBA1_Control
MOGS	12.629	0.276273	0.16056	1.72069	0.0853072	0.999767	Nonclassical Monocyte	PD_GBA1_Control
CCDC142	4.95612	-0.166563	0.250115	-0.665945	0.505446	0.999767	Nonclassical Monocyte	PD_GBA1_Control
TTC31	6.36372	0.0481592	0.225093	0.213953	0.830584	0.999767	Nonclassical Monocyte	PD_GBA1_Control
PCGF1	8.9325	0.34397	0.220231	1.56186	0.118321	0.999767	Nonclassical Monocyte	PD_GBA1_Control
AUP1	65.1846	0.07968	0.0869592	0.916292	0.359514	0.999767	Nonclassical Monocyte	PD_GBA1_Control
HTRA2	5.21548	0.376225	0.261554	1.43842	0.150314	0.999767	Nonclassical Monocyte	PD_GBA1_Control
LOXL3	9.7621	0.218851	0.195466	1.11964	0.262869	0.999767	Nonclassical Monocyte	PD_GBA1_Control
DOK1	20.2456	0.137384	0.147767	0.929732	0.35251	0.999767	Nonclassical Monocyte	PD_GBA1_Control
HK2	6.92749	-0.309913	0.301323	-1.02851	0.303712	0.999767	Nonclassical Monocyte	PD_GBA1_Control
POLE4	61.6779	0.0486394	0.112716	0.43152	0.66609	0.999767	Nonclassical Monocyte	PD_GBA1_Control
MRPL19	9.49509	0.45155	0.194835	2.3176	0.020471	0.999767	Nonclassical Monocyte	PD_GBA1_Control
GCFC2	5.7622	-0.368085	0.272514	-1.3507	0.176791	0.999767	Nonclassical Monocyte	PD_GBA1_Control
SUCLG1	38.214	0.0569535	0.101731	0.559845	0.575585	0.999767	Nonclassical Monocyte	PD_GBA1_Control
TMSB10	2608.63	-0.00532286	0.121844	-0.0436858	0.965155	0.999767	Nonclassical Monocyte	PD_GBA1_Control
KCMF1	35.9241	0.108792	0.109504	0.993501	0.320466	0.999767	Nonclassical Monocyte	PD_GBA1_Control
TGOLN2	98.1868	0.0238292	0.0825278	0.288742	0.772779	0.999767	Nonclassical Monocyte	PD_GBA1_Control
ELMOD3	8.6248	0.400298	0.203989	1.96236	0.0497211	0.999767	Nonclassical Monocyte	PD_GBA1_Control
CAPG	23.3661	0.0353376	0.341636	0.103436	0.917617	0.999767	Nonclassical Monocyte	PD_GBA1_Control
MAT2A	22.5197	-0.00966543	0.136296	-0.070915	0.943465	0.999767	Nonclassical Monocyte	PD_GBA1_Control
GGCX	7.304	0.0616648	0.221145	0.278843	0.780365	0.999767	Nonclassical Monocyte	PD_GBA1_Control
VAMP8	123.677	-0.00484938	0.137951	-0.035153	0.971958	0.999767	Nonclassical Monocyte	PD_GBA1_Control
VAMP5	134.193	0.027398	0.174394	0.157104	0.875163	0.999767	Nonclassical Monocyte	PD_GBA1_Control
RNF181	70.2145	-0.00444692	0.106698	-0.0416775	0.966756	0.999767	Nonclassical Monocyte	PD_GBA1_Control
TMEM150A	5.37901	-0.0883946	0.253661	-0.348475	0.727484	0.999767	Nonclassical Monocyte	PD_GBA1_Control
USP39	15.2299	0.0202742	0.15458	0.131157	0.895651	0.999767	Nonclassical Monocyte	PD_GBA1_Control
GNLY	11.8735	-0.962198	1.18598	-0.811308	0.417189	0.999767	Nonclassical Monocyte	PD_GBA1_Control
ST3GAL5	43.4542	-0.118709	0.153548	-0.773107	0.439459	0.999767	Nonclassical Monocyte	PD_GBA1_Control
POLR1A	5.99597	-0.12414	0.254277	-0.488208	0.625402	0.999767	Nonclassical Monocyte	PD_GBA1_Control
PTCD3	9.42058	0.310371	0.189879	1.63457	0.10214	0.999767	Nonclassical Monocyte	PD_GBA1_Control
IMMT	29.0226	0.1485	0.125844	1.18003	0.237987	0.999767	Nonclassical Monocyte	PD_GBA1_Control
MRPL35	8.88748	0.258892	0.210215	1.23156	0.218113	0.999767	Nonclassical Monocyte	PD_GBA1_Control
KDM3A	13.7053	-0.109768	0.169744	-0.64667	0.517846	0.999767	Nonclassical Monocyte	PD_GBA1_Control
CHMP3	45.795	0.144117	0.0927787	1.55334	0.120341	0.999767	Nonclassical Monocyte	PD_GBA1_Control
RNF103	9.89877	0.14319	0.221668	0.645966	0.518301	0.999767	Nonclassical Monocyte	PD_GBA1_Control
RMND5A	28.5426	-0.14381	0.162887	-0.882884	0.377299	0.999767	Nonclassical Monocyte	PD_GBA1_Control
KRCC1	19.8771	0.05111	0.171079	0.298751	0.76513	0.999767	Nonclassical Monocyte	PD_GBA1_Control
EIF2AK3	8.03085	-0.178281	0.22914	-0.778044	0.436543	0.999767	Nonclassical Monocyte	PD_GBA1_Control
MRPS5	34.8658	0.17717	0.115996	1.52738	0.126667	0.999767	Nonclassical Monocyte	PD_GBA1_Control
FAHD2A	5.31069	0.0639465	0.257394	0.248438	0.803796	0.999767	Nonclassical Monocyte	PD_GBA1_Control
DUSP2	9.09127	-0.197227	0.41698	-0.47299	0.636221	0.999767	Nonclassical Monocyte	PD_GBA1_Control
STARD7	31.2384	-0.147659	0.109172	-1.35253	0.176204	0.999767	Nonclassical Monocyte	PD_GBA1_Control
TMEM127	35.3818	-0.178081	0.100503	-1.7719	0.0764119	0.999767	Nonclassical Monocyte	PD_GBA1_Control
CIAO1	25.5207	-0.133922	0.121539	-1.10189	0.270511	0.999767	Nonclassical Monocyte	PD_GBA1_Control
SNRNP200	33.0987	-0.0492755	0.115622	-0.426176	0.669979	0.999767	Nonclassical Monocyte	PD_GBA1_Control
ARID5A	8.12442	0.15108	0.289776	0.521367	0.602111	0.999767	Nonclassical Monocyte	PD_GBA1_Control
KANSL3	9.09657	0.00855693	0.217819	0.0392846	0.968663	0.999767	Nonclassical Monocyte	PD_GBA1_Control
ANKRD39	5.4878	0.194633	0.252532	0.770728	0.440868	0.999767	Nonclassical Monocyte	PD_GBA1_Control
SEMA4C	5.97427	0.35988	0.241766	1.48855	0.136607	0.999767	Nonclassical Monocyte	PD_GBA1_Control
COX5B	242.328	0.0105866	0.109274	0.0968818	0.92282	0.999767	Nonclassical Monocyte	PD_GBA1_Control
ACTR1B	11.7628	0.240417	0.17707	1.35775	0.174543	0.999767	Nonclassical Monocyte	PD_GBA1_Control
TMEM131	49.6609	-0.120879	0.0883309	-1.36848	0.171161	0.999767	Nonclassical Monocyte	PD_GBA1_Control
INPP4A	63.0158	0.111381	0.114263	0.974776	0.329671	0.999767	Nonclassical Monocyte	PD_GBA1_Control
COA5	17.2437	0.351139	0.147975	2.37296	0.0176463	0.999767	Nonclassical Monocyte	PD_GBA1_Control
UNC50	16.9911	0.0197039	0.175978	0.111968	0.910849	0.999767	Nonclassical Monocyte	PD_GBA1_Control
MGAT4A	6.1826	-0.134941	0.312927	-0.431223	0.666306	0.999767	Nonclassical Monocyte	PD_GBA1_Control
MITD1	10.919	-0.0892354	0.193267	-0.461721	0.644281	0.999767	Nonclassical Monocyte	PD_GBA1_Control
MRPL30	5.85334	0.108127	0.237806	0.454684	0.649337	0.999767	Nonclassical Monocyte	PD_GBA1_Control
TXNDC9	13.2677	0.285361	0.151253	1.88664	0.0592081	0.999767	Nonclassical Monocyte	PD_GBA1_Control
EIF5B	30.6126	-0.0920761	0.123684	-0.744444	0.456608	0.999767	Nonclassical Monocyte	PD_GBA1_Control
REV1	11.5673	0.108601	0.18188	0.597104	0.550438	0.999767	Nonclassical Monocyte	PD_GBA1_Control
AFF3	6.1359	-0.151362	0.296466	-0.510555	0.609663	0.999767	Nonclassical Monocyte	PD_GBA1_Control
PDCL3	26.3924	-0.00364786	0.118818	-0.0307014	0.975508	0.999767	Nonclassical Monocyte	PD_GBA1_Control
TBC1D8	123.526	-0.0146154	0.105402	-0.138663	0.889716	0.999767	Nonclassical Monocyte	PD_GBA1_Control
CNOT11	12.4415	0.000668207	0.162583	0.00410995	0.996721	0.999767	Nonclassical Monocyte	PD_GBA1_Control
RNF149	204.384	0.038231	0.0932196	0.410118	0.68172	0.999767	Nonclassical Monocyte	PD_GBA1_Control
MAP4K4	56.3584	-0.0914355	0.102316	-0.893657	0.371505	0.999767	Nonclassical Monocyte	PD_GBA1_Control
MRPS9	7.4772	0.164413	0.212675	0.773073	0.439479	0.999767	Nonclassical Monocyte	PD_GBA1_Control
TGFBRAP1	7.87034	-0.0423121	0.201493	-0.209993	0.833673	0.999767	Nonclassical Monocyte	PD_GBA1_Control
NCK2	8.8585	0.207859	0.196814	1.05612	0.290913	0.999767	Nonclassical Monocyte	PD_GBA1_Control
UXS1	9.97784	0.090847	0.224202	0.405202	0.685329	0.999767	Nonclassical Monocyte	PD_GBA1_Control
GCC2	31.4011	-0.193754	0.179479	-1.07954	0.280349	0.999767	Nonclassical Monocyte	PD_GBA1_Control
LIMS1	78.3961	0.0929467	0.0954406	0.97387	0.330121	0.999767	Nonclassical Monocyte	PD_GBA1_Control
RANBP2	28.9511	-0.0611259	0.12419	-0.492198	0.62258	0.999767	Nonclassical Monocyte	PD_GBA1_Control
SH3RF3	3.89798	-0.431815	0.443631	-0.973364	0.330372	0.999767	Nonclassical Monocyte	PD_GBA1_Control
MTLN	16.8714	0.0129269	0.193915	0.0666626	0.94685	0.999767	Nonclassical Monocyte	PD_GBA1_Control
BCL2L11	18.7539	-0.00300035	0.163371	-0.0183653	0.985347	0.999767	Nonclassical Monocyte	PD_GBA1_Control
ANAPC1	8.94353	0.177743	0.199109	0.892695	0.372021	0.999767	Nonclassical Monocyte	PD_GBA1_Control
MERTK	14.074	0.55189	0.286594	1.92568	0.0541441	0.999767	Nonclassical Monocyte	PD_GBA1_Control
TMEM87B	21.1179	0.113859	0.164026	0.694151	0.487588	0.999767	Nonclassical Monocyte	PD_GBA1_Control
ZC3H6	9.91941	0.289127	0.202836	1.42543	0.154034	0.999767	Nonclassical Monocyte	PD_GBA1_Control
TTL	8.27484	0.227028	0.198486	1.1438	0.252706	0.999767	Nonclassical Monocyte	PD_GBA1_Control
POLR1B	4.17502	0.127067	0.297132	0.427646	0.668909	0.999767	Nonclassical Monocyte	PD_GBA1_Control
CHCHD5	32.8871	-0.101609	0.124871	-0.813713	0.415809	0.999767	Nonclassical Monocyte	PD_GBA1_Control
SLC20A1	15.8198	0.0585697	0.205161	0.285481	0.775275	0.999767	Nonclassical Monocyte	PD_GBA1_Control
IL1B	13.518	0.238121	0.519195	0.458636	0.646496	0.999767	Nonclassical Monocyte	PD_GBA1_Control
IL1RN	5.35546	0.0289968	0.36083	0.0803615	0.93595	0.999767	Nonclassical Monocyte	PD_GBA1_Control
PSD4	14.5776	0.244725	0.166357	1.47108	0.14127	0.999767	Nonclassical Monocyte	PD_GBA1_Control
CBWD2	37.4877	0.0560866	0.132509	0.423265	0.672102	0.999767	Nonclassical Monocyte	PD_GBA1_Control
SLC35F5	13.3207	-0.0502116	0.161822	-0.310289	0.756341	0.999767	Nonclassical Monocyte	PD_GBA1_Control
ACTR3	214.325	-0.0048372	0.102134	-0.0473612	0.962225	0.999767	Nonclassical Monocyte	PD_GBA1_Control
DDX18	42.4987	-0.202576	0.123192	-1.6444	0.100093	0.999767	Nonclassical Monocyte	PD_GBA1_Control
CCDC93	18.1444	-0.104159	0.15444	-0.674431	0.500037	0.999767	Nonclassical Monocyte	PD_GBA1_Control
INSIG2	9.95345	0.232025	0.175813	1.31973	0.186925	0.999767	Nonclassical Monocyte	PD_GBA1_Control
MARCO	9.63607	-0.216623	0.506413	-0.427759	0.668826	0.999767	Nonclassical Monocyte	PD_GBA1_Control
DBI	90.391	0.126684	0.110214	1.14944	0.250376	0.999767	Nonclassical Monocyte	PD_GBA1_Control
PTPN4	9.42887	-0.131291	0.197371	-0.665198	0.505924	0.999767	Nonclassical Monocyte	PD_GBA1_Control
RALB	56.4323	0.00326215	0.0855121	0.0381484	0.969569	0.999767	Nonclassical Monocyte	PD_GBA1_Control
CLASP1	20.218	-0.241102	0.158912	-1.51721	0.129215	0.999767	Nonclassical Monocyte	PD_GBA1_Control
NIFK	20.08	0.265932	0.152934	1.73887	0.0820569	0.999767	Nonclassical Monocyte	PD_GBA1_Control
TSN	15.8192	0.0823191	0.150561	0.546749	0.584551	0.999767	Nonclassical Monocyte	PD_GBA1_Control
GYPC	23.2937	-0.0112588	0.181402	-0.0620655	0.950511	0.999767	Nonclassical Monocyte	PD_GBA1_Control
BIN1	5.31236	0.252785	0.315459	0.801323	0.422945	0.999767	Nonclassical Monocyte	PD_GBA1_Control
ERCC3	11.478	-0.0632866	0.18469	-0.342663	0.731852	0.999767	Nonclassical Monocyte	PD_GBA1_Control
MAP3K2	64.4407	-0.0871705	0.100634	-0.86621	0.386375	0.999767	Nonclassical Monocyte	PD_GBA1_Control
IWS1	22.6564	0.16731	0.132056	1.26697	0.205167	0.999767	Nonclassical Monocyte	PD_GBA1_Control
MYO7B	4.45669	0.00547272	0.305972	0.0178863	0.98573	0.999767	Nonclassical Monocyte	PD_GBA1_Control
WDR33	31.4141	0.114086	0.105903	1.07727	0.28136	0.999767	Nonclassical Monocyte	PD_GBA1_Control
POLR2D	10.8385	0.0791272	0.180662	0.437985	0.661397	0.999767	Nonclassical Monocyte	PD_GBA1_Control
SAP130	14.2674	-0.166786	0.15818	-1.05441	0.291696	0.999767	Nonclassical Monocyte	PD_GBA1_Control
UGGT1	14.9959	0.146964	0.152587	0.963148	0.335473	0.999767	Nonclassical Monocyte	PD_GBA1_Control
HS6ST1	3.96599	0.158229	0.308547	0.51282	0.608077	0.999767	Nonclassical Monocyte	PD_GBA1_Control
SMPD4	10.1108	-0.0420834	0.183977	-0.228743	0.819069	0.999767	Nonclassical Monocyte	PD_GBA1_Control
MZT2B	75.0944	-0.0686495	0.111787	-0.614111	0.539142	0.999767	Nonclassical Monocyte	PD_GBA1_Control
CCDC115	39.8653	0.0370454	0.103057	0.359465	0.719247	0.999767	Nonclassical Monocyte	PD_GBA1_Control
IMP4	20.8359	0.0106799	0.129448	0.0825028	0.934247	0.999767	Nonclassical Monocyte	PD_GBA1_Control
PTPN18	116.533	0.0249044	0.0769265	0.323743	0.746133	0.999767	Nonclassical Monocyte	PD_GBA1_Control
FAM168B	15.5513	-0.104225	0.165369	-0.630255	0.528528	0.999767	Nonclassical Monocyte	PD_GBA1_Control
PLEKHB2	44.5044	-0.0864343	0.0987553	-0.875238	0.381445	0.999767	Nonclassical Monocyte	PD_GBA1_Control
MZT2A	18.7496	0.325855	0.199451	1.63376	0.102309	0.999767	Nonclassical Monocyte	PD_GBA1_Control
MGAT5	12.5102	-0.171321	0.183335	-0.934468	0.350062	0.999767	Nonclassical Monocyte	PD_GBA1_Control
CCNT2	20.7818	-0.0438774	0.132561	-0.330998	0.740646	0.999767	Nonclassical Monocyte	PD_GBA1_Control
RAB3GAP1	36.3915	0.0529242	0.109711	0.482395	0.629525	0.999767	Nonclassical Monocyte	PD_GBA1_Control
ZRANB3	7.35287	0.086887	0.232044	0.374443	0.708075	0.999767	Nonclassical Monocyte	PD_GBA1_Control
R3HDM1	23.2815	0.0969617	0.141048	0.687439	0.491806	0.999767	Nonclassical Monocyte	PD_GBA1_Control
UBXN4	71.1614	-0.0667203	0.0789721	-0.84486	0.398189	0.999767	Nonclassical Monocyte	PD_GBA1_Control
DARS	17.1807	-0.138571	0.157476	-0.87995	0.378886	0.999767	Nonclassical Monocyte	PD_GBA1_Control
CXCR4	38.1916	0.285409	0.48413	0.589531	0.555505	0.999767	Nonclassical Monocyte	PD_GBA1_Control
HNMT	23.5041	0.225275	0.193617	1.16351	0.244622	0.999767	Nonclassical Monocyte	PD_GBA1_Control
SPOPL	38.8587	-0.109466	0.110187	-0.993461	0.320486	0.999767	Nonclassical Monocyte	PD_GBA1_Control
KYNU	88.6025	-0.0573067	0.108746	-0.526979	0.598208	0.999767	Nonclassical Monocyte	PD_GBA1_Control
ARHGAP15	99.7682	-0.0527494	0.117857	-0.447571	0.654463	0.999767	Nonclassical Monocyte	PD_GBA1_Control
GTDC1	15.9512	0.042776	0.169023	0.253077	0.800208	0.999767	Nonclassical Monocyte	PD_GBA1_Control
ZEB2	502.776	-0.0364524	0.0920423	-0.396039	0.692076	0.999767	Nonclassical Monocyte	PD_GBA1_Control
ACVR2A	6.80568	0.322704	0.249497	1.29342	0.195867	0.999767	Nonclassical Monocyte	PD_GBA1_Control
ORC4	13.6892	-0.109116	0.163408	-0.667756	0.504289	0.999767	Nonclassical Monocyte	PD_GBA1_Control
MBD5	34.3081	0.137668	0.135649	1.01488	0.310161	0.999767	Nonclassical Monocyte	PD_GBA1_Control
EPC2	25.4147	-0.107131	0.121434	-0.882216	0.37766	0.999767	Nonclassical Monocyte	PD_GBA1_Control
MMADHC	34.2718	0.0590612	0.112635	0.52436	0.600028	0.999767	Nonclassical Monocyte	PD_GBA1_Control
RBM43	7.84797	0.0814999	0.223673	0.36437	0.715581	0.999767	Nonclassical Monocyte	PD_GBA1_Control
NMI	33.9817	0.0262984	0.162256	0.162079	0.871243	0.999767	Nonclassical Monocyte	PD_GBA1_Control
RIF1	17.7043	0.161257	0.147335	1.0945	0.273738	0.999767	Nonclassical Monocyte	PD_GBA1_Control
ARL5A	37.2959	-0.0738844	0.116357	-0.634979	0.525442	0.999767	Nonclassical Monocyte	PD_GBA1_Control
STAM2	15.9854	0.149537	0.157441	0.9498	0.342214	0.999767	Nonclassical Monocyte	PD_GBA1_Control
FMNL2	53.7916	0.0990604	0.176136	0.562408	0.573838	0.999767	Nonclassical Monocyte	PD_GBA1_Control
PRPF40A	66.5351	-0.0471182	0.0748949	-0.629124	0.529268	0.999767	Nonclassical Monocyte	PD_GBA1_Control
ARL6IP6	15.7154	-0.0303335	0.162688	-0.186452	0.85209	0.999767	Nonclassical Monocyte	PD_GBA1_Control
NR4A2	30.0599	-0.359953	0.288783	-1.24645	0.212601	0.999767	Nonclassical Monocyte	PD_GBA1_Control
GPD2	9.26858	0.209867	0.255192	0.82239	0.410855	0.999767	Nonclassical Monocyte	PD_GBA1_Control
CYTIP	194.553	-0.0497864	0.088385	-0.56329	0.573237	0.999767	Nonclassical Monocyte	PD_GBA1_Control
PKP4	10.4013	0.378912	0.213913	1.77134	0.0765047	0.999767	Nonclassical Monocyte	PD_GBA1_Control
WDSUB1	9.87963	-0.114416	0.19229	-0.595016	0.551833	0.999767	Nonclassical Monocyte	PD_GBA1_Control
BAZ2B	25.4518	0.13566	0.161162	0.841762	0.399921	0.999767	Nonclassical Monocyte	PD_GBA1_Control
2026-03-07	48.1535	-0.0955423	0.101055	-0.945447	0.344431	0.999767	Nonclassical Monocyte	PD_GBA1_Control
CD302	97.906	-0.0114904	0.119617	-0.0960605	0.923473	0.999767	Nonclassical Monocyte	PD_GBA1_Control
LY75	13.5862	0.201035	0.218405	0.920467	0.357329	0.999767	Nonclassical Monocyte	PD_GBA1_Control
RBMS1	58.3396	-0.00375057	0.0910674	-0.0411845	0.967149	0.999767	Nonclassical Monocyte	PD_GBA1_Control
TANK	74.9393	0.0569783	0.0807628	0.705502	0.480498	0.999767	Nonclassical Monocyte	PD_GBA1_Control
PSMD14	15.103	-0.0392746	0.150278	-0.261346	0.793826	0.999767	Nonclassical Monocyte	PD_GBA1_Control
IFIH1	15.2775	0.00590672	0.207274	0.0284972	0.977266	0.999767	Nonclassical Monocyte	PD_GBA1_Control
GCA	51.5391	0.1061	0.137491	0.771681	0.440303	0.999767	Nonclassical Monocyte	PD_GBA1_Control
GALNT3	14.6219	-0.396206	0.204314	-1.93921	0.0524762	0.999767	Nonclassical Monocyte	PD_GBA1_Control
TTC21B	13.307	0.0797575	0.183638	0.434318	0.664057	0.999767	Nonclassical Monocyte	PD_GBA1_Control
STK39	23.0122	0.0392586	0.15956	0.246043	0.805649	0.999767	Nonclassical Monocyte	PD_GBA1_Control
CERS6	30.6637	-0.188763	0.133825	-1.41053	0.158384	0.999767	Nonclassical Monocyte	PD_GBA1_Control
PPIG	51.3198	0.159169	0.0968856	1.64285	0.100413	0.999767	Nonclassical Monocyte	PD_GBA1_Control
CCDC173	3.96997	0.538877	0.486472	1.10772	0.267981	0.999767	Nonclassical Monocyte	PD_GBA1_Control
SSB	51.8808	0.0385363	0.113129	0.340641	0.733374	0.999767	Nonclassical Monocyte	PD_GBA1_Control
METTL5	14.0267	-0.091542	0.157715	-0.580428	0.561626	0.999767	Nonclassical Monocyte	PD_GBA1_Control
UBR3	27.726	-0.0542884	0.128424	-0.422728	0.672494	0.999767	Nonclassical Monocyte	PD_GBA1_Control
GORASP2	21.0786	0.0413402	0.141105	0.292974	0.769542	0.999767	Nonclassical Monocyte	PD_GBA1_Control
TLK1	31.6955	0.0622095	0.120963	0.514286	0.607052	0.999767	Nonclassical Monocyte	PD_GBA1_Control
METTL8	7.41802	0.225882	0.230371	0.980512	0.326833	0.999767	Nonclassical Monocyte	PD_GBA1_Control
DCAF17	5.54931	0.139798	0.254287	0.549765	0.582481	0.999767	Nonclassical Monocyte	PD_GBA1_Control
CYBRD1	13.4264	-0.240034	0.293115	-0.818907	0.412839	0.999767	Nonclassical Monocyte	PD_GBA1_Control
DYNC1I2	20.7061	-0.102579	0.160244	-0.640146	0.522078	0.999767	Nonclassical Monocyte	PD_GBA1_Control
SLC25A12	14.2898	-0.0108221	0.173932	-0.0622203	0.950387	0.999767	Nonclassical Monocyte	PD_GBA1_Control
HAT1	19.393	0.155982	0.134261	1.16179	0.245321	0.999767	Nonclassical Monocyte	PD_GBA1_Control
PDK1	4.69845	-0.0480849	0.304956	-0.157678	0.874711	0.999767	Nonclassical Monocyte	PD_GBA1_Control
MAP3K20	27.2128	-0.00982885	0.167208	-0.058782	0.953126	0.999767	Nonclassical Monocyte	PD_GBA1_Control
SP3	63.7765	0.0205016	0.128245	0.159863	0.872989	0.999767	Nonclassical Monocyte	PD_GBA1_Control
OLA1	30.6036	-0.0850643	0.115997	-0.733332	0.463356	0.999767	Nonclassical Monocyte	PD_GBA1_Control
CIR1	33.0207	-0.0905743	0.110445	-0.820088	0.412166	0.999767	Nonclassical Monocyte	PD_GBA1_Control
SCRN3	4.48544	0.0456848	0.281118	0.162511	0.870903	0.999767	Nonclassical Monocyte	PD_GBA1_Control
GPR155	22.0853	0.0959531	0.175491	0.54677	0.584537	0.999767	Nonclassical Monocyte	PD_GBA1_Control
WIPF1	83.6586	0.0103168	0.0917949	0.11239	0.910514	0.999767	Nonclassical Monocyte	PD_GBA1_Control
ATF2	12.1268	0.0653289	0.172367	0.379011	0.70468	0.999767	Nonclassical Monocyte	PD_GBA1_Control
ATP5MC3	139.808	0.0956554	0.0941056	1.01647	0.309406	0.999767	Nonclassical Monocyte	PD_GBA1_Control
LNPK	13.1386	-0.0449238	0.163461	-0.274829	0.783448	0.999767	Nonclassical Monocyte	PD_GBA1_Control
MTX2	6.983	0.28494	0.234641	1.21437	0.224608	0.999767	Nonclassical Monocyte	PD_GBA1_Control
HNRNPA3	106.132	-0.0665575	0.0764241	-0.870896	0.383811	0.999767	Nonclassical Monocyte	PD_GBA1_Control
NFE2L2	46.666	-0.0711596	0.131964	-0.539234	0.589726	0.999767	Nonclassical Monocyte	PD_GBA1_Control
AGPS	21.0224	0.122202	0.13715	0.891006	0.372926	0.999767	Nonclassical Monocyte	PD_GBA1_Control
RBM45	4.8506	-0.250966	0.257222	-0.975679	0.329224	0.999767	Nonclassical Monocyte	PD_GBA1_Control
PRKRA	13.5088	-0.258127	0.155903	-1.6557	0.0977832	0.999767	Nonclassical Monocyte	PD_GBA1_Control
PLEKHA3	16.7545	-0.0151139	0.146741	-0.102997	0.917966	0.999767	Nonclassical Monocyte	PD_GBA1_Control
SESTD1	48.3474	-0.0941173	0.114467	-0.822224	0.410949	0.999767	Nonclassical Monocyte	PD_GBA1_Control
CWC22	12.528	0.250637	0.171919	1.45788	0.144873	0.999767	Nonclassical Monocyte	PD_GBA1_Control
UBE2E3	42.4498	-0.0380109	0.09546	-0.398187	0.690492	0.999767	Nonclassical Monocyte	PD_GBA1_Control
ITGA4	254.481	0.0165164	0.0875846	0.188577	0.850424	0.999767	Nonclassical Monocyte	PD_GBA1_Control
ITPRID2	29.6752	-0.279109	0.125844	-2.2179	0.0265615	0.999767	Nonclassical Monocyte	PD_GBA1_Control
DNAJC10	13.4701	-0.0403291	0.16762	-0.240599	0.809866	0.999767	Nonclassical Monocyte	PD_GBA1_Control
ZNF804A	11.442	-0.302658	0.216198	-1.39991	0.161539	0.999767	Nonclassical Monocyte	PD_GBA1_Control
ZC3H15	55.1238	0.00395093	0.0997108	0.0396239	0.968393	0.999767	Nonclassical Monocyte	PD_GBA1_Control
ITGAV	8.43946	-0.142013	0.213073	-0.666501	0.505091	0.999767	Nonclassical Monocyte	PD_GBA1_Control
CALCRL	2.56844	0.0182006	0.429769	0.0423497	0.96622	0.999767	Nonclassical Monocyte	PD_GBA1_Control
WDR75	8.85975	0.030507	0.204913	0.148878	0.88165	0.999767	Nonclassical Monocyte	PD_GBA1_Control
ANKAR	7.0543	-0.117098	0.226402	-0.517214	0.605007	0.999767	Nonclassical Monocyte	PD_GBA1_Control
ORMDL1	49.3706	0.0828948	0.0919849	0.901178	0.367493	0.999767	Nonclassical Monocyte	PD_GBA1_Control
PMS1	7.54083	0.322949	0.213323	1.5139	0.130052	0.999767	Nonclassical Monocyte	PD_GBA1_Control
HIBCH	7.74845	0.188754	0.214926	0.878224	0.379822	0.999767	Nonclassical Monocyte	PD_GBA1_Control
INPP1	7.65837	0.166428	0.219201	0.759249	0.447703	0.999767	Nonclassical Monocyte	PD_GBA1_Control
MFSD6	7.97881	-0.224869	0.257286	-0.874008	0.382114	0.999767	Nonclassical Monocyte	PD_GBA1_Control
NAB1	7.605	0.0141033	0.220628	0.0639231	0.949031	0.999767	Nonclassical Monocyte	PD_GBA1_Control
GLS	35.3119	-0.273058	0.13211	-2.0669	0.0387435	0.999767	Nonclassical Monocyte	PD_GBA1_Control
STAT1	77.8631	-0.317066	0.189043	-1.67722	0.0935003	0.999767	Nonclassical Monocyte	PD_GBA1_Control
NABP1	11.6501	-0.111714	0.215761	-0.517765	0.604622	0.999767	Nonclassical Monocyte	PD_GBA1_Control
SLC39A10	10.3133	0.34175	0.204224	1.67341	0.0942466	0.999767	Nonclassical Monocyte	PD_GBA1_Control
STK17B	218.907	0.0552522	0.115028	0.480336	0.630988	0.999767	Nonclassical Monocyte	PD_GBA1_Control
HECW2	7.82787	0.193288	0.307364	0.628857	0.529443	0.999767	Nonclassical Monocyte	PD_GBA1_Control
GTF3C3	8.36059	0.321894	0.203002	1.58567	0.112814	0.999767	Nonclassical Monocyte	PD_GBA1_Control
ANKRD44	161.996	-0.0385073	0.0814381	-0.472841	0.636327	0.999767	Nonclassical Monocyte	PD_GBA1_Control
SF3B1	92.6121	0.0343191	0.0737839	0.46513	0.641838	0.999767	Nonclassical Monocyte	PD_GBA1_Control
COQ10B	20.7626	-0.00517	0.152723	-0.0338522	0.972995	0.999767	Nonclassical Monocyte	PD_GBA1_Control
HSPD1	46.9104	-0.190108	0.115415	-1.64717	0.099524	0.999767	Nonclassical Monocyte	PD_GBA1_Control
HSPE1	36.8168	-0.100019	0.148113	-0.675285	0.499495	0.999767	Nonclassical Monocyte	PD_GBA1_Control
MOB4	28.1605	0.12613	0.131282	0.960759	0.336673	0.999767	Nonclassical Monocyte	PD_GBA1_Control
PLCL1	14.2055	-0.296611	0.280227	-1.05847	0.289843	0.999767	Nonclassical Monocyte	PD_GBA1_Control
FTCDNL1	8.74798	0.199964	0.246461	0.81134	0.41717	0.999767	Nonclassical Monocyte	PD_GBA1_Control
TYW5	4.20336	-0.284909	0.317301	-0.897915	0.369231	0.999767	Nonclassical Monocyte	PD_GBA1_Control
MAIP1	7.16959	-0.044594	0.217491	-0.205038	0.837542	0.999767	Nonclassical Monocyte	PD_GBA1_Control
SPATS2L	4.4269	-0.282472	0.388522	-0.727043	0.4672	0.999767	Nonclassical Monocyte	PD_GBA1_Control
KCTD18	9.03134	-0.0468035	0.190964	-0.245091	0.806386	0.999767	Nonclassical Monocyte	PD_GBA1_Control
BZW1	60.0111	0.0707293	0.122172	0.578933	0.562634	0.999767	Nonclassical Monocyte	PD_GBA1_Control
CLK1	25.3465	-0.298561	0.136438	-2.18826	0.0286508	0.999767	Nonclassical Monocyte	PD_GBA1_Control
PPIL3	8.14886	-0.376087	0.21263	-1.76874	0.0769374	0.999767	Nonclassical Monocyte	PD_GBA1_Control
NIF3L1	8.4931	0.0993678	0.202339	0.491095	0.623359	0.999767	Nonclassical Monocyte	PD_GBA1_Control
ORC2	5.38489	-0.108391	0.286248	-0.378661	0.70494	0.999767	Nonclassical Monocyte	PD_GBA1_Control
FAM126B	14.8149	-0.103975	0.160498	-0.647828	0.517096	0.999767	Nonclassical Monocyte	PD_GBA1_Control
NDUFB3	53.7449	0.00614211	0.134839	0.0455513	0.963668	0.999767	Nonclassical Monocyte	PD_GBA1_Control
CFLAR	68.8046	-0.0467713	0.0804729	-0.581206	0.561101	0.999767	Nonclassical Monocyte	PD_GBA1_Control
CASP10	14.4177	0.14596	0.172447	0.846405	0.397327	0.999767	Nonclassical Monocyte	PD_GBA1_Control
CASP8	42.4363	0.217509	0.136574	1.59261	0.111249	0.999767	Nonclassical Monocyte	PD_GBA1_Control
TRAK2	12.0171	-0.0389302	0.175134	-0.222289	0.824089	0.999767	Nonclassical Monocyte	PD_GBA1_Control
STRADB	6.24282	0.269587	0.232204	1.16099	0.245645	0.999767	Nonclassical Monocyte	PD_GBA1_Control
ALS2	3.63121	0.237668	0.301147	0.78921	0.429989	0.999767	Nonclassical Monocyte	PD_GBA1_Control
SUMO1	53.6663	0.0189099	0.101148	0.186952	0.851698	0.999767	Nonclassical Monocyte	PD_GBA1_Control
NOP58	16.4757	0.268048	0.154915	1.7303	0.0835774	0.999767	Nonclassical Monocyte	PD_GBA1_Control
BMPR2	18.872	-0.0142735	0.165288	-0.0863553	0.931184	0.999767	Nonclassical Monocyte	PD_GBA1_Control
FAM117B	60.3469	0.527234	0.154962	3.40235	0.000668097	0.942533	Nonclassical Monocyte	PD_GBA1_Control
ICA1L	6.59775	0.0542211	0.275117	0.197084	0.843762	0.999767	Nonclassical Monocyte	PD_GBA1_Control
WDR12	4.48771	-0.156385	0.271065	-0.576929	0.563987	0.999767	Nonclassical Monocyte	PD_GBA1_Control
NBEAL1	20.1932	0.0839658	0.141147	0.594882	0.551922	0.999767	Nonclassical Monocyte	PD_GBA1_Control
CYP20A1	21.1276	0.193748	0.132564	1.46154	0.143867	0.999767	Nonclassical Monocyte	PD_GBA1_Control
ABI2	6.2003	-0.176427	0.254486	-0.693266	0.488143	0.999767	Nonclassical Monocyte	PD_GBA1_Control
RAPH1	10.9986	-0.0161586	0.217739	-0.074211	0.940843	0.999767	Nonclassical Monocyte	PD_GBA1_Control
INO80D	17.644	0.12957	0.142751	0.907664	0.364056	0.999767	Nonclassical Monocyte	PD_GBA1_Control
NDUFS1	20.3271	-0.0585841	0.134142	-0.436734	0.662305	0.999767	Nonclassical Monocyte	PD_GBA1_Control
EEF1B2	360.185	-0.0412295	0.0844638	-0.488132	0.625456	0.999767	Nonclassical Monocyte	PD_GBA1_Control
FASTKD2	6.6338	0.380118	0.2166	1.75493	0.0792709	0.999767	Nonclassical Monocyte	PD_GBA1_Control
KLF7	29.4947	-0.0770531	0.142425	-0.541008	0.588502	0.999767	Nonclassical Monocyte	PD_GBA1_Control
CREB1	64.5109	0.190175	0.138546	1.37265	0.169862	0.999767	Nonclassical Monocyte	PD_GBA1_Control
METTL21A	13.5632	0.327854	0.153745	2.13246	0.0329693	0.999767	Nonclassical Monocyte	PD_GBA1_Control
CCNYL1	6.68233	-0.339333	0.240654	-1.41004	0.158527	0.999767	Nonclassical Monocyte	PD_GBA1_Control
PLEKHM3	10.2549	0.16713	0.189454	0.882165	0.377687	0.999767	Nonclassical Monocyte	PD_GBA1_Control
IDH1	4.84904	-0.0459971	0.258761	-0.177759	0.858912	0.999767	Nonclassical Monocyte	PD_GBA1_Control
PIKFYVE	27.8242	-0.109757	0.128671	-0.853005	0.393656	0.999767	Nonclassical Monocyte	PD_GBA1_Control
KANSL1L	16.6392	0.0101909	0.182646	0.0557959	0.955504	0.999767	Nonclassical Monocyte	PD_GBA1_Control
BARD1	5.0866	-0.229257	0.30816	-0.743954	0.456904	0.999767	Nonclassical Monocyte	PD_GBA1_Control
ATIC	7.66007	-0.181662	0.231287	-0.78544	0.432195	0.999767	Nonclassical Monocyte	PD_GBA1_Control
XRCC5	113.631	0.0544194	0.0627941	0.866631	0.386144	0.999767	Nonclassical Monocyte	PD_GBA1_Control
SMARCAL1	6.22362	0.0607955	0.239267	0.254091	0.799425	0.999767	Nonclassical Monocyte	PD_GBA1_Control
ARPC2	597.586	0.0368147	0.0594849	0.618891	0.535988	0.999767	Nonclassical Monocyte	PD_GBA1_Control
GPBAR1	90.9707	-0.0699699	0.191257	-0.365843	0.714483	0.999767	Nonclassical Monocyte	PD_GBA1_Control
AAMP	44.0431	-0.141607	0.108747	-1.30216	0.19286	0.999767	Nonclassical Monocyte	PD_GBA1_Control
PNKD	35.9014	-0.105016	0.139385	-0.753424	0.451195	0.999767	Nonclassical Monocyte	PD_GBA1_Control
TMBIM1	37.2642	0.233973	0.118326	1.97736	0.0480015	0.999767	Nonclassical Monocyte	PD_GBA1_Control
CATIP	4.61656	0.00169625	0.316978	0.00535133	0.99573	0.999767	Nonclassical Monocyte	PD_GBA1_Control
SLC11A1	146.506	0.243038	0.107975	2.25087	0.0243939	0.999767	Nonclassical Monocyte	PD_GBA1_Control
CTDSP1	42.8712	0.0716086	0.103206	0.693845	0.48778	0.999767	Nonclassical Monocyte	PD_GBA1_Control
USP37	7.47332	-0.0218934	0.229609	-0.0953508	0.924036	0.999767	Nonclassical Monocyte	PD_GBA1_Control
CNOT9	9.99225	-0.114345	0.183698	-0.622465	0.533636	0.999767	Nonclassical Monocyte	PD_GBA1_Control
RNF25	6.92641	-0.129575	0.216384	-0.598819	0.549294	0.999767	Nonclassical Monocyte	PD_GBA1_Control
TTLL4	4.0534	-0.723962	0.302001	-2.39722	0.0165202	0.999767	Nonclassical Monocyte	PD_GBA1_Control
NHEJ1	10.1579	-0.0518343	0.17913	-0.289367	0.7723	0.999767	Nonclassical Monocyte	PD_GBA1_Control
CNPPD1	51.9673	0.115143	0.114427	1.00626	0.314292	0.999767	Nonclassical Monocyte	PD_GBA1_Control
RETREG2	26.2495	0.0273317	0.11261	0.242711	0.808229	0.999767	Nonclassical Monocyte	PD_GBA1_Control
ZFAND2B	22.1255	-0.0701767	0.131278	-0.534565	0.592951	0.999767	Nonclassical Monocyte	PD_GBA1_Control
ATG9A	10.0127	0.278727	0.193977	1.43691	0.150743	0.999767	Nonclassical Monocyte	PD_GBA1_Control
ANKZF1	6.76561	0.269751	0.231612	1.16467	0.244154	0.999767	Nonclassical Monocyte	PD_GBA1_Control
STK16	10.9327	-0.112502	0.168728	-0.666763	0.504924	0.999767	Nonclassical Monocyte	PD_GBA1_Control
TUBA4A	39.3937	0.254819	0.111672	2.28185	0.0224982	0.999767	Nonclassical Monocyte	PD_GBA1_Control
DNAJB2	8.68807	0.247899	0.203288	1.21945	0.222675	0.999767	Nonclassical Monocyte	PD_GBA1_Control
DNPEP	22.6991	0.0317916	0.134475	0.236413	0.813112	0.999767	Nonclassical Monocyte	PD_GBA1_Control
GMPPA	11.2782	-0.0697188	0.179942	-0.387451	0.698422	0.999767	Nonclassical Monocyte	PD_GBA1_Control
STK11IP	6.57354	0.0602646	0.236495	0.254824	0.798859	0.999767	Nonclassical Monocyte	PD_GBA1_Control
FARSB	8.98962	0.00920984	0.199681	0.0461229	0.963212	0.999767	Nonclassical Monocyte	PD_GBA1_Control
ACSL3	18.9126	0.0611743	0.14564	0.420039	0.674457	0.999767	Nonclassical Monocyte	PD_GBA1_Control
WDFY1	30.7056	0.0200095	0.113313	0.176585	0.859834	0.999767	Nonclassical Monocyte	PD_GBA1_Control
MRPL44	17.8489	0.0767527	0.14358	0.534566	0.59295	0.999767	Nonclassical Monocyte	PD_GBA1_Control
CUL3	60.1501	-0.00930435	0.0919423	-0.101198	0.919393	0.999767	Nonclassical Monocyte	PD_GBA1_Control
DOCK10	49.866	-0.198547	0.137883	-1.43997	0.149875	0.999767	Nonclassical Monocyte	PD_GBA1_Control
RHBDD1	15.8105	-0.121934	0.16562	-0.736228	0.461592	0.999767	Nonclassical Monocyte	PD_GBA1_Control
MFF	28.7922	-0.0166185	0.109751	-0.15142	0.879645	0.999767	Nonclassical Monocyte	PD_GBA1_Control
AGFG1	48.7715	-0.140573	0.100245	-1.40229	0.160829	0.999767	Nonclassical Monocyte	PD_GBA1_Control
PID1	31.1146	-0.310299	0.28811	-1.07702	0.281472	0.999767	Nonclassical Monocyte	PD_GBA1_Control
TRIP12	52.6285	-0.0840576	0.093808	-0.89606	0.370221	0.999767	Nonclassical Monocyte	PD_GBA1_Control
SP110	108.19	0.0216788	0.0861477	0.251647	0.801314	0.999767	Nonclassical Monocyte	PD_GBA1_Control
SP140	16.9992	-0.139318	0.148255	-0.939718	0.347362	0.999767	Nonclassical Monocyte	PD_GBA1_Control
SP140L	26.1136	0.153188	0.11832	1.29469	0.195428	0.999767	Nonclassical Monocyte	PD_GBA1_Control
SP100	82.3884	-0.0238435	0.0918375	-0.259627	0.795152	0.999767	Nonclassical Monocyte	PD_GBA1_Control
CAB39	47.1788	-0.000974128	0.105751	-0.00921151	0.99265	0.999767	Nonclassical Monocyte	PD_GBA1_Control
PSMD1	31.7863	0.0160161	0.110666	0.144725	0.884928	0.999767	Nonclassical Monocyte	PD_GBA1_Control
NCL	144.889	-0.0636906	0.0778269	-0.818362	0.41315	0.999767	Nonclassical Monocyte	PD_GBA1_Control
PTMA	1371.01	0.0325698	0.0860076	0.378685	0.704922	0.999767	Nonclassical Monocyte	PD_GBA1_Control
PDE6D	19.2824	0.0318523	0.132812	0.23983	0.810462	0.999767	Nonclassical Monocyte	PD_GBA1_Control
COPS7B	8.8268	0.155185	0.193472	0.802105	0.422492	0.999767	Nonclassical Monocyte	PD_GBA1_Control
DIS3L2	15.4512	0.0356303	0.152474	0.233681	0.815233	0.999767	Nonclassical Monocyte	PD_GBA1_Control
EIF4E2	63.7754	0.0172293	0.0878797	0.196056	0.844566	0.999767	Nonclassical Monocyte	PD_GBA1_Control
GIGYF2	23.1044	-0.0915764	0.153898	-0.595047	0.551812	0.999767	Nonclassical Monocyte	PD_GBA1_Control
INPP5D	100.207	0.053079	0.086949	0.610461	0.541556	0.999767	Nonclassical Monocyte	PD_GBA1_Control
ATG16L1	7.54513	-0.3425	0.249563	-1.3724	0.169939	0.999767	Nonclassical Monocyte	PD_GBA1_Control
DGKD	12.9297	-0.107113	0.174385	-0.614235	0.53906	0.999767	Nonclassical Monocyte	PD_GBA1_Control
USP40	5.30439	-0.165416	0.273737	-0.60429	0.545651	0.999767	Nonclassical Monocyte	PD_GBA1_Control
ARL4C	18.124	-0.536897	0.281864	-1.90481	0.056805	0.999767	Nonclassical Monocyte	PD_GBA1_Control
COPS8	16.1405	-0.128556	0.14935	-0.860774	0.389363	0.999767	Nonclassical Monocyte	PD_GBA1_Control
LRRFIP1	396.389	0.0167754	0.0581391	0.288539	0.772934	0.999767	Nonclassical Monocyte	PD_GBA1_Control
UBE2F	44.9995	-0.0198547	0.099463	-0.199619	0.841778	0.999767	Nonclassical Monocyte	PD_GBA1_Control
ILKAP	22.6198	-0.119423	0.139648	-0.855174	0.392455	0.999767	Nonclassical Monocyte	PD_GBA1_Control
PER2	4.97079	-0.0795331	0.263043	-0.302358	0.762379	0.999767	Nonclassical Monocyte	PD_GBA1_Control
TRAF3IP1	3.73615	0.171219	0.304884	0.561587	0.574398	0.999767	Nonclassical Monocyte	PD_GBA1_Control
ASB1	4.79553	-0.132144	0.257114	-0.513953	0.607285	0.999767	Nonclassical Monocyte	PD_GBA1_Control
HDAC4	14.1086	0.0154758	0.205219	0.0754111	0.939888	0.999767	Nonclassical Monocyte	PD_GBA1_Control
NDUFA10	37.6859	-0.0200379	0.109437	-0.183099	0.85472	0.999767	Nonclassical Monocyte	PD_GBA1_Control
COPS9	48.6156	-0.0528474	0.167712	-0.315107	0.75268	0.999767	Nonclassical Monocyte	PD_GBA1_Control
ANKMY1	11.0292	0.274798	0.195431	1.40611	0.159691	0.999767	Nonclassical Monocyte	PD_GBA1_Control
DUSP28	6.94711	-0.0617403	0.207492	-0.297556	0.766042	0.999767	Nonclassical Monocyte	PD_GBA1_Control
RNPEPL1	61.2134	0.0556455	0.0897611	0.619929	0.535305	0.999767	Nonclassical Monocyte	PD_GBA1_Control
CAPN10	7.27248	-0.0230524	0.210236	-0.10965	0.912687	0.999767	Nonclassical Monocyte	PD_GBA1_Control
GPR35	12.7022	0.24857	0.344411	0.721724	0.470464	0.999767	Nonclassical Monocyte	PD_GBA1_Control
CROCC2	13.4094	-0.0638267	0.197955	-0.322431	0.747126	0.999767	Nonclassical Monocyte	PD_GBA1_Control
SNED1	65.3805	0.160529	0.196903	0.815271	0.414917	0.999767	Nonclassical Monocyte	PD_GBA1_Control
MTERF4	11.4089	0.331663	0.174224	1.90366	0.056955	0.999767	Nonclassical Monocyte	PD_GBA1_Control
PPP1R7	38.7869	0.0373517	0.109892	0.339894	0.733936	0.999767	Nonclassical Monocyte	PD_GBA1_Control
HDLBP	58.8728	-0.100005	0.0895204	-1.11712	0.263942	0.999767	Nonclassical Monocyte	PD_GBA1_Control
FARP2	20.1394	-0.142921	0.17338	-0.824319	0.409758	0.999767	Nonclassical Monocyte	PD_GBA1_Control
STK25	12.488	0.0440935	0.164098	0.268702	0.788159	0.999767	Nonclassical Monocyte	PD_GBA1_Control
THAP4	13.696	0.117589	0.154124	0.76295	0.445493	0.999767	Nonclassical Monocyte	PD_GBA1_Control
ATG4B	20.3617	-0.0138012	0.128766	-0.107181	0.914645	0.999767	Nonclassical Monocyte	PD_GBA1_Control
DTYMK	9.50156	0.0354763	0.184253	0.192541	0.847318	0.999767	Nonclassical Monocyte	PD_GBA1_Control
ING5	12.0558	0.351059	0.186497	1.88238	0.0597846	0.999767	Nonclassical Monocyte	PD_GBA1_Control
D2HGDH	5.86793	-0.106312	0.256169	-0.415006	0.678137	0.999767	Nonclassical Monocyte	PD_GBA1_Control
TRNT1	10.1888	0.0343395	0.174692	0.196572	0.844163	0.999767	Nonclassical Monocyte	PD_GBA1_Control
CRBN	32.4874	0.0393159	0.114333	0.343871	0.730944	0.999767	Nonclassical Monocyte	PD_GBA1_Control
SUMF1	46.4915	-0.0338551	0.122582	-0.276183	0.782408	0.999767	Nonclassical Monocyte	PD_GBA1_Control
ITPR1	12.4702	0.0172228	0.205263	0.0839061	0.933131	0.999767	Nonclassical Monocyte	PD_GBA1_Control
BHLHE40	6.6941	-0.169499	0.393983	-0.430219	0.667037	0.999767	Nonclassical Monocyte	PD_GBA1_Control
ARL8B	38.167	0.0315157	0.103435	0.304689	0.760603	0.999767	Nonclassical Monocyte	PD_GBA1_Control
EDEM1	10.5785	-0.166631	0.181069	-0.92026	0.357437	0.999767	Nonclassical Monocyte	PD_GBA1_Control
THUMPD3	9.07228	-0.205534	0.199084	-1.0324	0.301883	0.999767	Nonclassical Monocyte	PD_GBA1_Control
SETD5	20.2656	0.120448	0.147772	0.815089	0.415021	0.999767	Nonclassical Monocyte	PD_GBA1_Control
MTMR14	48.3417	-0.0928833	0.103648	-0.896138	0.370179	0.999767	Nonclassical Monocyte	PD_GBA1_Control
BRPF1	9.4717	-0.169774	0.235938	-0.719571	0.471789	0.999767	Nonclassical Monocyte	PD_GBA1_Control
OGG1	9.46278	0.169643	0.184916	0.917406	0.35893	0.999767	Nonclassical Monocyte	PD_GBA1_Control
CAMK1	91.8871	0.07853	0.0903023	0.869634	0.384501	0.999767	Nonclassical Monocyte	PD_GBA1_Control
TADA3	54.3407	0.0730441	0.0919366	0.794506	0.426901	0.999767	Nonclassical Monocyte	PD_GBA1_Control
ARPC4	161.885	0.0846229	0.0921122	0.918694	0.358256	0.999767	Nonclassical Monocyte	PD_GBA1_Control
TTLL3	12.9385	0.0820207	0.193592	0.423679	0.6718	0.999767	Nonclassical Monocyte	PD_GBA1_Control
JAGN1	17.1644	-0.0549071	0.153208	-0.358382	0.720057	0.999767	Nonclassical Monocyte	PD_GBA1_Control
EMC3	32.0967	0.103454	0.117105	0.883428	0.377005	0.999767	Nonclassical Monocyte	PD_GBA1_Control
BRK1	132.272	-0.0529216	0.0876243	-0.60396	0.54587	0.999767	Nonclassical Monocyte	PD_GBA1_Control
VHL	20.3989	-0.0237502	0.131379	-0.180776	0.856543	0.999767	Nonclassical Monocyte	PD_GBA1_Control
TATDN2	7.9399	0.219117	0.208342	1.05172	0.292929	0.999767	Nonclassical Monocyte	PD_GBA1_Control
SEC13	40.614	-0.121915	0.0985873	-1.23662	0.216229	0.999767	Nonclassical Monocyte	PD_GBA1_Control
ATG7	52.1627	0.141847	0.133152	1.0653	0.286742	0.999767	Nonclassical Monocyte	PD_GBA1_Control
VGLL4	7.11016	-0.159201	0.249591	-0.637848	0.523573	0.999767	Nonclassical Monocyte	PD_GBA1_Control
TAMM41	6.35565	0.0378085	0.250704	0.150809	0.880126	0.999767	Nonclassical Monocyte	PD_GBA1_Control
MKRN2	8.54657	-0.0502032	0.193837	-0.258997	0.795638	0.999767	Nonclassical Monocyte	PD_GBA1_Control
RAF1	28.7308	0.0468364	0.1155	0.40551	0.685103	0.999767	Nonclassical Monocyte	PD_GBA1_Control
IQSEC1	62.4324	0.0591369	0.115343	0.512704	0.608158	0.999767	Nonclassical Monocyte	PD_GBA1_Control
NUP210	28.0686	0.063885	0.120707	0.529255	0.596629	0.999767	Nonclassical Monocyte	PD_GBA1_Control
CHCHD4	7.61712	-0.0400455	0.22533	-0.17772	0.858943	0.999767	Nonclassical Monocyte	PD_GBA1_Control
TMEM43	11.5996	0.056439	0.197102	0.286344	0.774615	0.999767	Nonclassical Monocyte	PD_GBA1_Control
XPC	21.9451	0.101987	0.126458	0.806484	0.419964	0.999767	Nonclassical Monocyte	PD_GBA1_Control
LSM3	39.2248	-0.0751955	0.128565	-0.584881	0.558628	0.999767	Nonclassical Monocyte	PD_GBA1_Control
SLC6A6	39.6092	0.0211949	0.136603	0.155156	0.876698	0.999767	Nonclassical Monocyte	PD_GBA1_Control
CCDC174	11.8815	0.558488	0.178812	3.12333	0.00178816	0.999767	Nonclassical Monocyte	PD_GBA1_Control
NR2C2	18.3756	0.164136	0.142321	1.15328	0.248795	0.999767	Nonclassical Monocyte	PD_GBA1_Control
MRPS25	17.7185	0.193732	0.149582	1.29516	0.195266	0.999767	Nonclassical Monocyte	PD_GBA1_Control
RBSN	10.2905	-0.0011068	0.191534	-0.00577858	0.995389	0.999767	Nonclassical Monocyte	PD_GBA1_Control
CAPN7	24.9839	-0.0972937	0.128419	-0.757628	0.448674	0.999767	Nonclassical Monocyte	PD_GBA1_Control
SH3BP5	10.8651	0.458863	0.275838	1.66353	0.0962072	0.999767	Nonclassical Monocyte	PD_GBA1_Control
METTL6	5.09414	0.0691957	0.261849	0.264258	0.791581	0.999767	Nonclassical Monocyte	PD_GBA1_Control
EAF1	8.46995	-0.193349	0.220796	-0.875688	0.3812	0.999767	Nonclassical Monocyte	PD_GBA1_Control
HACL1	10.9199	-0.0787687	0.196796	-0.400256	0.688968	0.999767	Nonclassical Monocyte	PD_GBA1_Control
BTD	7.44141	-0.174574	0.208259	-0.838254	0.401888	0.999767	Nonclassical Monocyte	PD_GBA1_Control
DPH3	17.0276	-0.272029	0.145343	-1.87163	0.0612572	0.999767	Nonclassical Monocyte	PD_GBA1_Control
OXNAD1	7.1416	-0.138918	0.22515	-0.617003	0.537233	0.999767	Nonclassical Monocyte	PD_GBA1_Control
RFTN1	54.8817	-0.0344556	0.0994112	-0.346596	0.728895	0.999767	Nonclassical Monocyte	PD_GBA1_Control
PLCL2	64.7569	0.0531751	0.112685	0.471893	0.637003	0.999767	Nonclassical Monocyte	PD_GBA1_Control
TBC1D5	87.6716	-0.0263599	0.107285	-0.2457	0.805914	0.999767	Nonclassical Monocyte	PD_GBA1_Control
SATB1	6.53484	-0.154241	0.231377	-0.666621	0.505014	0.999767	Nonclassical Monocyte	PD_GBA1_Control
RAB5A	25.5584	0.0802614	0.135046	0.594326	0.552294	0.999767	Nonclassical Monocyte	PD_GBA1_Control
KAT2B	11.7437	0.353859	0.189386	1.86845	0.0616988	0.999767	Nonclassical Monocyte	PD_GBA1_Control
UBE2E2	84.2391	-0.04583	0.100845	-0.454462	0.649497	0.999767	Nonclassical Monocyte	PD_GBA1_Control
UBE2E1	37.045	-0.170335	0.108932	-1.56369	0.117892	0.999767	Nonclassical Monocyte	PD_GBA1_Control
NR1D2	26.9311	0.00211752	0.169398	0.0125002	0.990027	0.999767	Nonclassical Monocyte	PD_GBA1_Control
TOP2B	34.0177	-0.0397778	0.119844	-0.331913	0.739955	0.999767	Nonclassical Monocyte	PD_GBA1_Control
NGLY1	19.5172	-0.18455	0.13193	-1.39885	0.161857	0.999767	Nonclassical Monocyte	PD_GBA1_Control
SLC4A7	12.9734	-0.0772846	0.180508	-0.42815	0.668542	0.999767	Nonclassical Monocyte	PD_GBA1_Control
CMC1	19.1679	-0.0973301	0.152352	-0.638849	0.522921	0.999767	Nonclassical Monocyte	PD_GBA1_Control
AZI2	25.1616	-0.0912194	0.143359	-0.636299	0.524581	0.999767	Nonclassical Monocyte	PD_GBA1_Control
ZCWPW2	6.60198	0.15818	0.258155	0.612732	0.540053	0.999767	Nonclassical Monocyte	PD_GBA1_Control
TGFBR2	83.6782	0.0397097	0.0961028	0.4132	0.67946	0.999767	Nonclassical Monocyte	PD_GBA1_Control
STT3B	37.3758	-0.120609	0.103485	-1.16548	0.243826	0.999767	Nonclassical Monocyte	PD_GBA1_Control
CMTM7	70.6657	0.150782	0.0908168	1.66029	0.0968568	0.999767	Nonclassical Monocyte	PD_GBA1_Control
CMTM6	185.692	0.0342561	0.0776427	0.441202	0.659067	0.999767	Nonclassical Monocyte	PD_GBA1_Control
DYNC1LI1	44.9255	-0.0932442	0.0884196	-1.05456	0.291625	0.999767	Nonclassical Monocyte	PD_GBA1_Control
CNOT10	14.9213	-0.213575	0.154574	-1.3817	0.167064	0.999767	Nonclassical Monocyte	PD_GBA1_Control
GLB1	28.7665	0.198259	0.111735	1.77437	0.0760012	0.999767	Nonclassical Monocyte	PD_GBA1_Control
CRTAP	26.0087	-0.147674	0.166517	-0.88684	0.375165	0.999767	Nonclassical Monocyte	PD_GBA1_Control
UBP1	22.1998	-0.141781	0.134173	-1.0567	0.290647	0.999767	Nonclassical Monocyte	PD_GBA1_Control
CLASP2	30.1684	-0.0619566	0.124671	-0.496961	0.619216	0.999767	Nonclassical Monocyte	PD_GBA1_Control
PDCD6IP	79.9751	0.100749	0.0848251	1.18773	0.234941	0.999767	Nonclassical Monocyte	PD_GBA1_Control
TRANK1	29.339	0.054917	0.163986	0.334888	0.73771	0.999767	Nonclassical Monocyte	PD_GBA1_Control
EPM2AIP1	9.74013	-0.267388	0.185647	-1.4403	0.149782	0.999767	Nonclassical Monocyte	PD_GBA1_Control
MLH1	14.4057	-0.0922163	0.149982	-0.614848	0.538655	0.999767	Nonclassical Monocyte	PD_GBA1_Control
LRRFIP2	48.1276	-0.0539827	0.10477	-0.515249	0.606379	0.999767	Nonclassical Monocyte	PD_GBA1_Control
GOLGA4	34.5858	0.0850603	0.124768	0.681747	0.495399	0.999767	Nonclassical Monocyte	PD_GBA1_Control
PLCD1	4.10473	0.108951	0.285578	0.381509	0.702825	0.999767	Nonclassical Monocyte	PD_GBA1_Control
ACAA1	80.0399	0.0522334	0.0813667	0.641951	0.520905	0.999767	Nonclassical Monocyte	PD_GBA1_Control
MYD88	133.006	-0.0714052	0.0862047	-0.828321	0.407488	0.999767	Nonclassical Monocyte	PD_GBA1_Control
OXSR1	32.7698	-0.141391	0.123287	-1.14685	0.251445	0.999767	Nonclassical Monocyte	PD_GBA1_Control
EXOG	7.94671	0.232393	0.211774	1.09736	0.272482	0.999767	Nonclassical Monocyte	PD_GBA1_Control
WDR48	19.4985	-0.156444	0.140807	-1.11106	0.266545	0.999767	Nonclassical Monocyte	PD_GBA1_Control
GORASP1	9.65784	0.0426546	0.20625	0.20681	0.836158	0.999767	Nonclassical Monocyte	PD_GBA1_Control
CSRNP1	30.9599	-0.403266	0.206241	-1.95532	0.0505459	0.999767	Nonclassical Monocyte	PD_GBA1_Control
CX3CR1	111.424	0.158621	0.298962	0.530573	0.595715	0.999767	Nonclassical Monocyte	PD_GBA1_Control
EIF1B	42.6481	0.111497	0.129551	0.86064	0.389436	0.999767	Nonclassical Monocyte	PD_GBA1_Control
ZNF621	4.8489	0.20859	0.274133	0.76091	0.446711	0.999767	Nonclassical Monocyte	PD_GBA1_Control
CTNNB1	72.2275	-0.201567	0.129974	-1.55083	0.120943	0.999767	Nonclassical Monocyte	PD_GBA1_Control
ULK4	8.8288	-0.0321085	0.203916	-0.15746	0.874882	0.999767	Nonclassical Monocyte	PD_GBA1_Control
TRAK1	42.6553	-0.0635002	0.117121	-0.542175	0.587698	0.999767	Nonclassical Monocyte	PD_GBA1_Control
VIPR1	7.57708	0.0936893	0.231088	0.405427	0.685164	0.999767	Nonclassical Monocyte	PD_GBA1_Control
SEC22C	6.34428	-0.0772807	0.240558	-0.321256	0.748016	0.999767	Nonclassical Monocyte	PD_GBA1_Control
SS18L2	19.3209	-0.128256	0.151781	-0.845006	0.398107	0.999767	Nonclassical Monocyte	PD_GBA1_Control
NKTR	71.8096	0.0213621	0.0925318	0.230862	0.817422	0.999767	Nonclassical Monocyte	PD_GBA1_Control
HIGD1A	34.8377	0.0303218	0.112392	0.269786	0.787325	0.999767	Nonclassical Monocyte	PD_GBA1_Control
SNRK	40.9939	-0.0924196	0.113883	-0.811532	0.417061	0.999767	Nonclassical Monocyte	PD_GBA1_Control
ANO10	11.7899	-0.0608618	0.1761	-0.345609	0.729637	0.999767	Nonclassical Monocyte	PD_GBA1_Control
ABHD5	21.3747	-0.0796575	0.179014	-0.44498	0.656334	0.999767	Nonclassical Monocyte	PD_GBA1_Control
TCAIM	8.98874	-0.0734128	0.188039	-0.390412	0.696232	0.999767	Nonclassical Monocyte	PD_GBA1_Control
ZNF445	6.07571	-0.24083	0.262985	-0.915755	0.359795	0.999767	Nonclassical Monocyte	PD_GBA1_Control
ZNF852	4.74246	-0.016349	0.277518	-0.0589115	0.953023	0.999767	Nonclassical Monocyte	PD_GBA1_Control
KIAA1143	16.3918	-0.0567118	0.140483	-0.403691	0.68644	0.999767	Nonclassical Monocyte	PD_GBA1_Control
TMEM42	5.83759	0.0629093	0.240894	0.261149	0.793977	0.999767	Nonclassical Monocyte	PD_GBA1_Control
ZDHHC3	21.292	-0.101343	0.140987	-0.718808	0.472259	0.999767	Nonclassical Monocyte	PD_GBA1_Control
EXOSC7	11.2891	0.0237755	0.173684	0.136889	0.891118	0.999767	Nonclassical Monocyte	PD_GBA1_Control
LARS2	5.86014	0.305736	0.239572	1.27618	0.201893	0.999767	Nonclassical Monocyte	PD_GBA1_Control
LIMD1	40.2811	0.217738	0.131891	1.65089	0.0987614	0.999767	Nonclassical Monocyte	PD_GBA1_Control
SACM1L	13.1199	0.291281	0.193365	1.50638	0.131971	0.999767	Nonclassical Monocyte	PD_GBA1_Control
FYCO1	6.5314	-0.0300409	0.22468	-0.133705	0.893636	0.999767	Nonclassical Monocyte	PD_GBA1_Control
CCR1	6.76415	-0.234528	0.450424	-0.520683	0.602588	0.999767	Nonclassical Monocyte	PD_GBA1_Control
CCDC12	76.5552	0.170685	0.0844119	2.02205	0.0431715	0.999767	Nonclassical Monocyte	PD_GBA1_Control
NBEAL2	57.5195	0.0898484	0.0827337	1.08599	0.277482	0.999767	Nonclassical Monocyte	PD_GBA1_Control
SETD2	39.0153	0.0406265	0.107934	0.3764	0.706619	0.999767	Nonclassical Monocyte	PD_GBA1_Control
KLHL18	23.6019	0.157055	0.144674	1.08558	0.277664	0.999767	Nonclassical Monocyte	PD_GBA1_Control
PTPN23	9.19042	0.00315818	0.184904	0.0170801	0.986373	0.999767	Nonclassical Monocyte	PD_GBA1_Control
SCAP	8.94523	0.2052	0.208547	0.98395	0.32514	0.999767	Nonclassical Monocyte	PD_GBA1_Control
ELP6	6.60928	0.0424262	0.21767	0.194911	0.845463	0.999767	Nonclassical Monocyte	PD_GBA1_Control
SMARCC1	48.2911	-0.0448962	0.0900282	-0.498691	0.617997	0.999767	Nonclassical Monocyte	PD_GBA1_Control
DHX30	13.0544	0.0308571	0.166475	0.185356	0.85295	0.999767	Nonclassical Monocyte	PD_GBA1_Control
MAP4	53.7687	0.0109849	0.089811	0.122311	0.902653	0.999767	Nonclassical Monocyte	PD_GBA1_Control
NME6	7.91802	-0.147339	0.201845	-0.729959	0.465415	0.999767	Nonclassical Monocyte	PD_GBA1_Control
TMA7	197.409	-0.0156767	0.137888	-0.113691	0.909483	0.999767	Nonclassical Monocyte	PD_GBA1_Control
ATRIP	11.4428	0.0397199	0.172939	0.229675	0.818344	0.999767	Nonclassical Monocyte	PD_GBA1_Control
TREX1	4.38835	-0.157189	0.298136	-0.527238	0.598028	0.999767	Nonclassical Monocyte	PD_GBA1_Control
SHISA5	68.5312	-0.0747852	0.0953121	-0.784636	0.432667	0.999767	Nonclassical Monocyte	PD_GBA1_Control
PFKFB4	23.0734	-0.12358	0.12927	-0.955981	0.339082	0.999767	Nonclassical Monocyte	PD_GBA1_Control
UQCRC1	93.3855	0.0595324	0.0844029	0.705336	0.480601	0.999767	Nonclassical Monocyte	PD_GBA1_Control
SLC26A6	5.58486	-0.0776392	0.236327	-0.328525	0.742515	0.999767	Nonclassical Monocyte	PD_GBA1_Control
IP6K2	16.7402	0.0174462	0.155842	0.111948	0.910865	0.999767	Nonclassical Monocyte	PD_GBA1_Control
PRKAR2A	25.8498	0.0142272	0.124355	0.114408	0.908914	0.999767	Nonclassical Monocyte	PD_GBA1_Control
SLC25A20	9.85833	0.0138315	0.193422	0.071509	0.942993	0.999767	Nonclassical Monocyte	PD_GBA1_Control
ARIH2	31.8222	-0.00124801	0.1207	-0.0103398	0.99175	0.999767	Nonclassical Monocyte	PD_GBA1_Control
P4HTM	6.00699	0.341492	0.229356	1.48891	0.13651	0.999767	Nonclassical Monocyte	PD_GBA1_Control
WDR6	8.9101	-0.00872553	0.241369	-0.0361502	0.971163	0.999767	Nonclassical Monocyte	PD_GBA1_Control
DALRD3	13.0001	-0.0343117	0.178787	-0.191914	0.847809	0.999767	Nonclassical Monocyte	PD_GBA1_Control
NDUFAF3	54.7278	-0.0791673	0.11368	-0.696407	0.486174	0.999767	Nonclassical Monocyte	PD_GBA1_Control
IMPDH2	24.4587	0.173255	0.135607	1.27763	0.20138	0.999767	Nonclassical Monocyte	PD_GBA1_Control
QRICH1	25.9837	-0.0570658	0.121442	-0.4699	0.638426	0.999767	Nonclassical Monocyte	PD_GBA1_Control
QARS	41.7168	0.040813	0.124614	0.327516	0.743278	0.999767	Nonclassical Monocyte	PD_GBA1_Control
USP19	8.10624	0.0998035	0.207483	0.48102	0.630502	0.999767	Nonclassical Monocyte	PD_GBA1_Control
CCDC71	7.2846	0.392919	0.216597	1.81405	0.0696698	0.999767	Nonclassical Monocyte	PD_GBA1_Control
USP4	45.9736	-0.108444	0.090176	-1.20259	0.229137	0.999767	Nonclassical Monocyte	PD_GBA1_Control
RHOA	557.434	0.0498111	0.0638101	0.780614	0.43503	0.999767	Nonclassical Monocyte	PD_GBA1_Control
TCTA	18.8459	0.0245399	0.135179	0.181536	0.855946	0.999767	Nonclassical Monocyte	PD_GBA1_Control
DAG1	5.7631	-0.0200506	0.240082	-0.0835157	0.933442	0.999767	Nonclassical Monocyte	PD_GBA1_Control
APEH	25.0271	-0.0870385	0.13761	-0.632501	0.52706	0.999767	Nonclassical Monocyte	PD_GBA1_Control
RNF123	4.49586	0.223554	0.272516	0.820332	0.412027	0.999767	Nonclassical Monocyte	PD_GBA1_Control
GMPPB	5.7271	0.540846	0.243757	2.21879	0.0265011	0.999767	Nonclassical Monocyte	PD_GBA1_Control
IP6K1	17.3877	0.00897533	0.165684	0.0541714	0.956799	0.999767	Nonclassical Monocyte	PD_GBA1_Control
UBA7	22.1128	-0.00291238	0.122972	-0.0236833	0.981105	0.999767	Nonclassical Monocyte	PD_GBA1_Control
RBM6	39.2207	0.0860966	0.12745	0.675531	0.499339	0.999767	Nonclassical Monocyte	PD_GBA1_Control
RBM5	27.1299	0.0677842	0.118141	0.573756	0.566133	0.999767	Nonclassical Monocyte	PD_GBA1_Control
GNAI2	565.759	0.0477304	0.0473641	1.00773	0.313583	0.999767	Nonclassical Monocyte	PD_GBA1_Control
IFRD2	6.75979	-0.075956	0.209867	-0.361925	0.717408	0.999767	Nonclassical Monocyte	PD_GBA1_Control
HYAL2	5.87233	0.108956	0.234103	0.465418	0.641632	0.999767	Nonclassical Monocyte	PD_GBA1_Control
TUSC2	15.7831	-0.126128	0.156397	-0.806459	0.419978	0.999767	Nonclassical Monocyte	PD_GBA1_Control
RASSF1	31.3255	0.284685	0.137095	2.07656	0.0378421	0.999767	Nonclassical Monocyte	PD_GBA1_Control
NPRL2	6.741	0.251889	0.233084	1.08068	0.279841	0.999767	Nonclassical Monocyte	PD_GBA1_Control
CYB561D2	30.4868	0.0509017	0.114766	0.443527	0.657385	0.999767	Nonclassical Monocyte	PD_GBA1_Control
TMEM115	8.45352	0.165915	0.195786	0.847433	0.396754	0.999767	Nonclassical Monocyte	PD_GBA1_Control
MAPKAPK3	140.999	0.0702388	0.0662812	1.05971	0.289277	0.999767	Nonclassical Monocyte	PD_GBA1_Control
MANF	10.9244	-0.0941855	0.172497	-0.546011	0.585058	0.999767	Nonclassical Monocyte	PD_GBA1_Control
RBM15B	20.0707	0.0184915	0.130246	0.141974	0.887101	0.999767	Nonclassical Monocyte	PD_GBA1_Control
DCAF1	9.72253	-0.0538253	0.215665	-0.249578	0.802914	0.999767	Nonclassical Monocyte	PD_GBA1_Control
RAD54L2	6.79822	0.272426	0.240769	1.13148	0.257851	0.999767	Nonclassical Monocyte	PD_GBA1_Control
TEX264	33.2619	-0.0595468	0.103557	-0.575014	0.565282	0.999767	Nonclassical Monocyte	PD_GBA1_Control
ABHD14B	18.4165	-0.0128288	0.152666	-0.0840317	0.933031	0.999767	Nonclassical Monocyte	PD_GBA1_Control
DUSP7	10.177	0.0566967	0.20568	0.275654	0.782814	0.999767	Nonclassical Monocyte	PD_GBA1_Control
ALAS1	11.1689	0.222166	0.183966	1.20765	0.227182	0.999767	Nonclassical Monocyte	PD_GBA1_Control
TWF2	72.8377	-0.0883764	0.0890209	-0.99276	0.320827	0.999767	Nonclassical Monocyte	PD_GBA1_Control
PPM1M	35.3466	-0.118829	0.112521	-1.05606	0.290939	0.999767	Nonclassical Monocyte	PD_GBA1_Control
WDR82	26.6582	0.00748294	0.128754	0.0581181	0.953655	0.999767	Nonclassical Monocyte	PD_GBA1_Control
GLYCTK	6.23015	0.0979763	0.251272	0.38992	0.696595	0.999767	Nonclassical Monocyte	PD_GBA1_Control
BAP1	7.22798	-0.0266512	0.210254	-0.126757	0.899133	0.999767	Nonclassical Monocyte	PD_GBA1_Control
NISCH	6.46718	-0.174338	0.270196	-0.645229	0.518779	0.999767	Nonclassical Monocyte	PD_GBA1_Control
STAB1	2.54065	-0.174133	0.920833	-0.189104	0.850011	0.999767	Nonclassical Monocyte	PD_GBA1_Control
SMIM4	6.49826	-0.194481	0.269594	-0.721383	0.470674	0.999767	Nonclassical Monocyte	PD_GBA1_Control
PBRM1	37.7951	0.0718317	0.117009	0.613899	0.539282	0.999767	Nonclassical Monocyte	PD_GBA1_Control
GNL3	9.46848	-0.0912093	0.194063	-0.469998	0.638357	0.999767	Nonclassical Monocyte	PD_GBA1_Control
GLT8D1	7.30885	-0.0500983	0.233531	-0.214526	0.830137	0.999767	Nonclassical Monocyte	PD_GBA1_Control
SPCS1	93.6076	-0.0298009	0.0813564	-0.366301	0.71414	0.999767	Nonclassical Monocyte	PD_GBA1_Control
NEK4	5.10558	-0.0760374	0.260707	-0.291658	0.770548	0.999767	Nonclassical Monocyte	PD_GBA1_Control
STIMATE	20.5841	-0.0416619	0.143814	-0.289692	0.772052	0.999767	Nonclassical Monocyte	PD_GBA1_Control
RFT1	4.07954	-0.123309	0.283658	-0.434712	0.663771	0.999767	Nonclassical Monocyte	PD_GBA1_Control
PRKCD	60.9185	0.157769	0.102074	1.54563	0.122193	0.999767	Nonclassical Monocyte	PD_GBA1_Control
TKT	424.97	0.106224	0.0704774	1.50721	0.131756	0.999767	Nonclassical Monocyte	PD_GBA1_Control
DCP1A	15.7873	-0.34742	0.154173	-2.25345	0.0242307	0.999767	Nonclassical Monocyte	PD_GBA1_Control
ACTR8	5.59319	-0.219718	0.238627	-0.920761	0.357175	0.999767	Nonclassical Monocyte	PD_GBA1_Control
SELENOK	45.6275	-0.236388	0.112623	-2.09893	0.0358229	0.999767	Nonclassical Monocyte	PD_GBA1_Control
CCDC66	8.22633	0.249293	0.233914	1.06575	0.286537	0.999767	Nonclassical Monocyte	PD_GBA1_Control
TASOR	28.8088	-0.0784596	0.118144	-0.664101	0.506626	0.999767	Nonclassical Monocyte	PD_GBA1_Control
ARHGEF3	37.5808	0.0753693	0.128666	0.585776	0.558026	0.999767	Nonclassical Monocyte	PD_GBA1_Control
APPL1	39.2191	-0.144507	0.115093	-1.25557	0.209273	0.999767	Nonclassical Monocyte	PD_GBA1_Control
PDE12	8.63508	0.100094	0.203526	0.491801	0.62286	0.999767	Nonclassical Monocyte	PD_GBA1_Control
ARF4	42.0331	0.0156021	0.10173	0.153368	0.878108	0.999767	Nonclassical Monocyte	PD_GBA1_Control
DENND6A	27.2214	-0.0248753	0.163778	-0.151884	0.879278	0.999767	Nonclassical Monocyte	PD_GBA1_Control
SLMAP	27.0602	0.0849493	0.138377	0.613899	0.539282	0.999767	Nonclassical Monocyte	PD_GBA1_Control
FLNB	9.34378	0.00686423	0.242031	0.0283609	0.977374	0.999767	Nonclassical Monocyte	PD_GBA1_Control
ABHD6	19.0221	0.251856	0.163537	1.54006	0.123547	0.999767	Nonclassical Monocyte	PD_GBA1_Control
PXK	18.6315	0.245772	0.145192	1.69273	0.090506	0.999767	Nonclassical Monocyte	PD_GBA1_Control
PDHB	22.9083	-0.0819059	0.137396	-0.596132	0.551087	0.999767	Nonclassical Monocyte	PD_GBA1_Control
KCTD6	9.73961	0.277228	0.195656	1.41691	0.156508	0.999767	Nonclassical Monocyte	PD_GBA1_Control
FHIT	10.4235	0.0163353	0.204697	0.0798023	0.936394	0.999767	Nonclassical Monocyte	PD_GBA1_Control
THOC7	22.7914	-0.0360426	0.134351	-0.268273	0.788489	0.999767	Nonclassical Monocyte	PD_GBA1_Control
ATXN7	12.3877	-0.191617	0.182262	-1.05133	0.293109	0.999767	Nonclassical Monocyte	PD_GBA1_Control
PSMD6	31.4269	-0.0200512	0.10326	-0.194182	0.846033	0.999767	Nonclassical Monocyte	PD_GBA1_Control
SLC25A26	11.4832	-0.104964	0.200966	-0.522299	0.601462	0.999767	Nonclassical Monocyte	PD_GBA1_Control
SUCLG2	31.7364	-0.0337692	0.121222	-0.278574	0.780572	0.999767	Nonclassical Monocyte	PD_GBA1_Control
TMF1	27.2062	-0.0827452	0.12636	-0.65484	0.512571	0.999767	Nonclassical Monocyte	PD_GBA1_Control
UBA3	34.7339	0.127307	0.110604	1.15101	0.249727	0.999767	Nonclassical Monocyte	PD_GBA1_Control
ARL6IP5	219.755	0.0731658	0.0679705	1.07643	0.281733	0.999767	Nonclassical Monocyte	PD_GBA1_Control
FRMD4B	6.11406	0.449402	0.407255	1.10349	0.269815	0.999767	Nonclassical Monocyte	PD_GBA1_Control
MITF	4.00584	-0.132766	0.342387	-0.387765	0.69819	0.999767	Nonclassical Monocyte	PD_GBA1_Control
FOXP1	163.83	0.020486	0.0849628	0.241117	0.809464	0.999767	Nonclassical Monocyte	PD_GBA1_Control
EIF4E3	15.3286	-0.163172	0.217411	-0.750524	0.452939	0.999767	Nonclassical Monocyte	PD_GBA1_Control
RYBP	38.8324	0.0566494	0.137194	0.412914	0.67967	0.999767	Nonclassical Monocyte	PD_GBA1_Control
SHQ1	5.36503	0.127131	0.244931	0.519049	0.603726	0.999767	Nonclassical Monocyte	PD_GBA1_Control
PPP4R2	29.9233	0.0577979	0.121266	0.476621	0.633632	0.999767	Nonclassical Monocyte	PD_GBA1_Control
ZNF717	4.14105	-0.0638356	0.321064	-0.198825	0.8424	0.999767	Nonclassical Monocyte	PD_GBA1_Control
GBE1	11.4576	-0.128089	0.200946	-0.637431	0.523844	0.999767	Nonclassical Monocyte	PD_GBA1_Control
CHMP2B	32.353	-0.112517	0.120231	-0.935838	0.349356	0.999767	Nonclassical Monocyte	PD_GBA1_Control
CGGBP1	39.2846	0.0467418	0.0953787	0.490066	0.624087	0.999767	Nonclassical Monocyte	PD_GBA1_Control
ZNF654	15.4082	-0.0412639	0.175134	-0.235613	0.813733	0.999767	Nonclassical Monocyte	PD_GBA1_Control
NSUN3	8.51352	0.203002	0.214312	0.947228	0.343523	0.999767	Nonclassical Monocyte	PD_GBA1_Control
CRYBG3	11.0663	-0.0690122	0.197468	-0.349486	0.726724	0.999767	Nonclassical Monocyte	PD_GBA1_Control
RIOX2	4.98784	0.191489	0.270048	0.709091	0.478268	0.999767	Nonclassical Monocyte	PD_GBA1_Control
CLDND1	15.1481	0.07935	0.149612	0.530373	0.595853	0.999767	Nonclassical Monocyte	PD_GBA1_Control
ST3GAL6	4.08634	0.0444677	0.294634	0.150925	0.880035	0.999767	Nonclassical Monocyte	PD_GBA1_Control
CMSS1	9.62938	-0.302517	0.218702	-1.38324	0.166591	0.999767	Nonclassical Monocyte	PD_GBA1_Control
FILIP1L	5.08593	0.160319	0.289132	0.554482	0.579249	0.999767	Nonclassical Monocyte	PD_GBA1_Control
TBC1D23	16.9668	-0.00278996	0.143742	-0.0194094	0.984514	0.999767	Nonclassical Monocyte	PD_GBA1_Control
NIT2	7.34229	-0.147018	0.211878	-0.69388	0.487757	0.999767	Nonclassical Monocyte	PD_GBA1_Control
TOMM70	13.6611	-0.00431649	0.156102	-0.0276517	0.97794	0.999767	Nonclassical Monocyte	PD_GBA1_Control
TFG	17.9047	-0.060053	0.145145	-0.413746	0.67906	0.999767	Nonclassical Monocyte	PD_GBA1_Control
SENP7	13.1999	0.133046	0.176893	0.752126	0.451975	0.999767	Nonclassical Monocyte	PD_GBA1_Control
TRMT10C	9.89816	0.0727866	0.185385	0.392623	0.694598	0.999767	Nonclassical Monocyte	PD_GBA1_Control
PCNP	37.0352	-0.0756164	0.105008	-0.7201	0.471463	0.999767	Nonclassical Monocyte	PD_GBA1_Control
ZBTB11	31.3097	0.0589944	0.12576	0.469104	0.638995	0.999767	Nonclassical Monocyte	PD_GBA1_Control
NXPE3	10.3022	0.0414879	0.223645	0.185508	0.852831	0.999767	Nonclassical Monocyte	PD_GBA1_Control
NFKBIZ	249.408	-0.0522971	0.114511	-0.456701	0.647886	0.999767	Nonclassical Monocyte	PD_GBA1_Control
ZPLD1	4.49873	0.487355	0.31972	1.52432	0.127429	0.999767	Nonclassical Monocyte	PD_GBA1_Control
ALCAM	8.78094	-0.126105	0.253936	-0.496603	0.619469	0.999767	Nonclassical Monocyte	PD_GBA1_Control
CBLB	15.2687	0.0491232	0.176533	0.278267	0.780807	0.999767	Nonclassical Monocyte	PD_GBA1_Control
BBX	47.3833	0.031437	0.112391	0.279711	0.7797	0.999767	Nonclassical Monocyte	PD_GBA1_Control
CD47	103.934	0.0915295	0.0943153	0.970463	0.331816	0.999767	Nonclassical Monocyte	PD_GBA1_Control
IFT57	16.9997	0.22995	0.162962	1.41106	0.158226	0.999767	Nonclassical Monocyte	PD_GBA1_Control
CIP2A	4.22945	0.370505	0.360487	1.02779	0.304049	0.999767	Nonclassical Monocyte	PD_GBA1_Control
ABHD10	14.0392	0.167202	0.165398	1.01091	0.312061	0.999767	Nonclassical Monocyte	PD_GBA1_Control
ATG3	152.121	0.106321	0.0862484	1.23273	0.217675	0.999767	Nonclassical Monocyte	PD_GBA1_Control
SLC35A5	10.5032	0.0969218	0.186233	0.520434	0.602761	0.999767	Nonclassical Monocyte	PD_GBA1_Control
NEPRO	6.13634	-0.187147	0.226356	-0.82678	0.408362	0.999767	Nonclassical Monocyte	PD_GBA1_Control
USF3	20.2962	-0.00560299	0.13776	-0.0406721	0.967557	0.999767	Nonclassical Monocyte	PD_GBA1_Control
NAA50	21.4208	-0.0269326	0.135272	-0.199099	0.842186	0.999767	Nonclassical Monocyte	PD_GBA1_Control
ATP6V1A	25.7141	0.0737515	0.133434	0.552721	0.580455	0.999767	Nonclassical Monocyte	PD_GBA1_Control
QTRT2	10.3737	-0.349781	0.18324	-1.90887	0.0562785	0.999767	Nonclassical Monocyte	PD_GBA1_Control
ZBTB20	77.3562	0.0272615	0.114047	0.239037	0.811077	0.999767	Nonclassical Monocyte	PD_GBA1_Control
B4GALT4	7.16845	0.203717	0.212113	0.960419	0.336845	0.999767	Nonclassical Monocyte	PD_GBA1_Control
ARHGAP31	11.261	-0.0699159	0.189043	-0.369842	0.7115	0.999767	Nonclassical Monocyte	PD_GBA1_Control
TMEM39A	6.33871	0.275548	0.215654	1.27773	0.201345	0.999767	Nonclassical Monocyte	PD_GBA1_Control
POGLUT1	5.92789	-0.246393	0.239391	-1.02925	0.303364	0.999767	Nonclassical Monocyte	PD_GBA1_Control
TIMMDC1	22.1401	-0.102074	0.128517	-0.794245	0.427053	0.999767	Nonclassical Monocyte	PD_GBA1_Control
ADPRH	5.58038	-0.470331	0.273346	-1.72064	0.0853158	0.999767	Nonclassical Monocyte	PD_GBA1_Control
COX17	50.3427	0.151038	0.184613	0.818133	0.413281	0.999767	Nonclassical Monocyte	PD_GBA1_Control
GSK3B	46.9753	-0.0282896	0.0999255	-0.283107	0.777095	0.999767	Nonclassical Monocyte	PD_GBA1_Control
LRRC58	11.3339	-0.0623852	0.180712	-0.345218	0.72993	0.999767	Nonclassical Monocyte	PD_GBA1_Control
NDUFB4	81.4967	0.10698	0.101039	1.0588	0.28969	0.999767	Nonclassical Monocyte	PD_GBA1_Control
RABL3	5.83395	-0.0490779	0.240723	-0.203877	0.83845	0.999767	Nonclassical Monocyte	PD_GBA1_Control
HCLS1	302.508	-0.010124	0.0661348	-0.153081	0.878334	0.999767	Nonclassical Monocyte	PD_GBA1_Control
GOLGB1	35.3543	-0.349945	0.113517	-3.08276	0.00205091	0.999767	Nonclassical Monocyte	PD_GBA1_Control
IQCB1	19.3775	0.180562	0.161188	1.1202	0.26263	0.999767	Nonclassical Monocyte	PD_GBA1_Control
EAF2	35.5139	0.108328	0.109275	0.991335	0.321522	0.999767	Nonclassical Monocyte	PD_GBA1_Control
SLC15A2	4.77353	-0.0736989	0.312799	-0.235611	0.813734	0.999767	Nonclassical Monocyte	PD_GBA1_Control
CD86	167.808	-0.0571579	0.100321	-0.569748	0.568848	0.999767	Nonclassical Monocyte	PD_GBA1_Control
CSTA	82.2259	0.00755723	0.148853	0.0507698	0.959509	0.999767	Nonclassical Monocyte	PD_GBA1_Control
FAM162A	31.9059	-0.000743703	0.122496	-0.00607124	0.995156	0.999767	Nonclassical Monocyte	PD_GBA1_Control
KPNA1	23.1463	0.0850044	0.138964	0.611702	0.540735	0.999767	Nonclassical Monocyte	PD_GBA1_Control
PARP9	28.3561	-0.159639	0.198359	-0.804798	0.420936	0.999767	Nonclassical Monocyte	PD_GBA1_Control
DTX3L	20.9685	-0.218053	0.161827	-1.34744	0.177837	0.999767	Nonclassical Monocyte	PD_GBA1_Control
PARP14	42.6806	-0.236434	0.17205	-1.37421	0.169376	0.999767	Nonclassical Monocyte	PD_GBA1_Control
HSPBAP1	13.3582	0.188988	0.191711	0.985796	0.324233	0.999767	Nonclassical Monocyte	PD_GBA1_Control
SLC49A4	42.3254	-0.33401	0.176535	-1.89203	0.0584872	0.999767	Nonclassical Monocyte	PD_GBA1_Control
SEC22A	8.08285	0.131537	0.228403	0.575897	0.564685	0.999767	Nonclassical Monocyte	PD_GBA1_Control
HACD2	8.10971	0.113913	0.206555	0.551493	0.581296	0.999767	Nonclassical Monocyte	PD_GBA1_Control
CCDC14	5.4237	0.0688142	0.25171	0.273387	0.784556	0.999767	Nonclassical Monocyte	PD_GBA1_Control
HEG1	29.168	-0.049458	0.149069	-0.331779	0.740056	0.999767	Nonclassical Monocyte	PD_GBA1_Control
ZNF148	39.3046	-0.0153817	0.118813	-0.129462	0.896992	0.999767	Nonclassical Monocyte	PD_GBA1_Control
SNX4	17.5945	0.0780782	0.152191	0.513028	0.607932	0.999767	Nonclassical Monocyte	PD_GBA1_Control
OSBPL11	40.8898	-0.0124964	0.10613	-0.117746	0.906269	0.999767	Nonclassical Monocyte	PD_GBA1_Control
SLC41A3	7.65064	-0.0433609	0.203374	-0.213208	0.831165	0.999767	Nonclassical Monocyte	PD_GBA1_Control
ZXDC	25.8549	0.191011	0.131726	1.45007	0.147039	0.999767	Nonclassical Monocyte	PD_GBA1_Control
CHST13	4.7121	0.0686664	0.451542	0.152071	0.879131	0.999767	Nonclassical Monocyte	PD_GBA1_Control
TPRA1	10.3945	0.0536225	0.187981	0.285254	0.775449	0.999767	Nonclassical Monocyte	PD_GBA1_Control
ABTB1	38.3856	0.105338	0.132522	0.794867	0.426691	0.999767	Nonclassical Monocyte	PD_GBA1_Control
MGLL	37.9621	-0.160244	0.265709	-0.603079	0.546456	0.999767	Nonclassical Monocyte	PD_GBA1_Control
SEC61A1	23.4033	0.0995955	0.125428	0.794043	0.427171	0.999767	Nonclassical Monocyte	PD_GBA1_Control
RUVBL1	8.89686	0.128422	0.202424	0.634422	0.525806	0.999767	Nonclassical Monocyte	PD_GBA1_Control
EEFSEC	17.8649	0.125611	0.149271	0.841493	0.400072	0.999767	Nonclassical Monocyte	PD_GBA1_Control
RAB7A	113.062	0.008337	0.0608356	0.137041	0.890998	0.999767	Nonclassical Monocyte	PD_GBA1_Control
ACAD9	7.13553	0.0601791	0.20694	0.290804	0.771201	0.999767	Nonclassical Monocyte	PD_GBA1_Control
RAB43	8.38463	-0.139362	0.200839	-0.693898	0.487746	0.999767	Nonclassical Monocyte	PD_GBA1_Control
ISY1	16.9754	-0.102019	0.138092	-0.738775	0.460043	0.999767	Nonclassical Monocyte	PD_GBA1_Control
CNBP	174.47	-0.100124	0.0764812	-1.30914	0.190488	0.999767	Nonclassical Monocyte	PD_GBA1_Control
COPG1	22.3816	-0.118154	0.127393	-0.927478	0.353678	0.999767	Nonclassical Monocyte	PD_GBA1_Control
HMCES	9.21	-0.385242	0.195451	-1.97104	0.0487193	0.999767	Nonclassical Monocyte	PD_GBA1_Control
H1FX	165.898	0.065953	0.114907	0.573968	0.565989	0.999767	Nonclassical Monocyte	PD_GBA1_Control
MBD4	19.5398	0.0526122	0.1442	0.364856	0.715219	0.999767	Nonclassical Monocyte	PD_GBA1_Control
PLXND1	12.711	0.202613	0.204424	0.991142	0.321616	0.999767	Nonclassical Monocyte	PD_GBA1_Control
TMCC1	33.0952	-0.0625306	0.116012	-0.539004	0.589884	0.999767	Nonclassical Monocyte	PD_GBA1_Control
PIK3R4	9.24087	-0.0882099	0.193988	-0.454718	0.649312	0.999767	Nonclassical Monocyte	PD_GBA1_Control
ATP2C1	13.961	-0.259898	0.156106	-1.66488	0.0959371	0.999767	Nonclassical Monocyte	PD_GBA1_Control
ASTE1	5.79825	0.215469	0.262871	0.819673	0.412402	0.999767	Nonclassical Monocyte	PD_GBA1_Control
NUDT16	59.2835	-0.0178435	0.113452	-0.157278	0.875026	0.999767	Nonclassical Monocyte	PD_GBA1_Control
MRPL3	19.7964	0.124506	0.149571	0.832423	0.40517	0.999767	Nonclassical Monocyte	PD_GBA1_Control
ACPP	10.0303	-0.00144936	0.222867	-0.00650324	0.994811	0.999767	Nonclassical Monocyte	PD_GBA1_Control
DNAJC13	28.5256	-0.134714	0.133052	-1.01249	0.311302	0.999767	Nonclassical Monocyte	PD_GBA1_Control
UBA5	8.74676	-0.0244168	0.201486	-0.121183	0.903546	0.999767	Nonclassical Monocyte	PD_GBA1_Control
NPHP3	6.3509	-0.0952056	0.224648	-0.423798	0.671713	0.999767	Nonclassical Monocyte	PD_GBA1_Control
CDV3	123.237	-0.0198979	0.102681	-0.193784	0.846345	0.999767	Nonclassical Monocyte	PD_GBA1_Control
TOPBP1	15.976	0.1006	0.157976	0.636806	0.524251	0.999767	Nonclassical Monocyte	PD_GBA1_Control
SRPRB	6.29112	0.0663597	0.22877	0.290071	0.771762	0.999767	Nonclassical Monocyte	PD_GBA1_Control
RYK	27.7722	-0.356285	0.151236	-2.35583	0.0184814	0.999767	Nonclassical Monocyte	PD_GBA1_Control
ANAPC13	20.3303	0.142707	0.136693	1.044	0.296486	0.999767	Nonclassical Monocyte	PD_GBA1_Control
CEP63	23.7321	-0.0283349	0.150537	-0.188226	0.850699	0.999767	Nonclassical Monocyte	PD_GBA1_Control
MSL2	15.1804	-0.162971	0.175169	-0.930366	0.352182	0.999767	Nonclassical Monocyte	PD_GBA1_Control
PCCB	7.81952	-0.113322	0.227212	-0.498751	0.617955	0.999767	Nonclassical Monocyte	PD_GBA1_Control
STAG1	51.068	-0.0123763	0.100474	-0.12318	0.901965	0.999767	Nonclassical Monocyte	PD_GBA1_Control
NCK1	17.19	0.209543	0.141906	1.47663	0.139775	0.999767	Nonclassical Monocyte	PD_GBA1_Control
ARMC8	24.4244	0.086185	0.121295	0.71054	0.47737	0.999767	Nonclassical Monocyte	PD_GBA1_Control
MRAS	20.2789	0.0811815	0.160791	0.50489	0.613636	0.999767	Nonclassical Monocyte	PD_GBA1_Control
PIK3CB	28.9285	-0.187795	0.135568	-1.38525	0.165977	0.999767	Nonclassical Monocyte	PD_GBA1_Control
MRPS22	14.1747	0.178984	0.162574	1.10094	0.270923	0.999767	Nonclassical Monocyte	PD_GBA1_Control
COPB2	32.3129	0.0955513	0.1366	0.699495	0.484242	0.999767	Nonclassical Monocyte	PD_GBA1_Control
SLC25A36	27.5377	0.0152116	0.156381	0.0972729	0.92251	0.999767	Nonclassical Monocyte	PD_GBA1_Control
ZBTB38	12.1295	-0.00715451	0.178728	-0.0400301	0.968069	0.999767	Nonclassical Monocyte	PD_GBA1_Control
RASA2	29.7909	0.161352	0.127756	1.26297	0.2066	0.999767	Nonclassical Monocyte	PD_GBA1_Control
RNF7	68.6259	0.041699	0.0812197	0.51341	0.607664	0.999767	Nonclassical Monocyte	PD_GBA1_Control
ATP1B3	95.6442	-0.0746889	0.09189	-0.812807	0.416329	0.999767	Nonclassical Monocyte	PD_GBA1_Control
TFDP2	12.6639	-0.0548293	0.20626	-0.265826	0.790374	0.999767	Nonclassical Monocyte	PD_GBA1_Control
GK5	14.6813	0.105731	0.179572	0.588794	0.555999	0.999767	Nonclassical Monocyte	PD_GBA1_Control
XRN1	56.3826	-0.137549	0.095676	-1.43765	0.150532	0.999767	Nonclassical Monocyte	PD_GBA1_Control
ATR	30.5304	-0.120343	0.132049	-0.911352	0.36211	0.999767	Nonclassical Monocyte	PD_GBA1_Control
U2SURP	53.9674	0.00980073	0.084354	0.116186	0.907505	0.999767	Nonclassical Monocyte	PD_GBA1_Control
CHST2	48.4204	0.138237	0.187105	0.738824	0.460014	0.999767	Nonclassical Monocyte	PD_GBA1_Control
SLC9A9	64.6838	-0.0388192	0.129624	-0.299476	0.764577	0.999767	Nonclassical Monocyte	PD_GBA1_Control
DIPK2A	14.0011	-0.247169	0.180661	-1.36813	0.171271	0.999767	Nonclassical Monocyte	PD_GBA1_Control
PLSCR1	35.9293	-0.0836999	0.220901	-0.378903	0.70476	0.999767	Nonclassical Monocyte	PD_GBA1_Control
GYG1	43.2835	-0.172224	0.0946821	-1.81897	0.068916	0.999767	Nonclassical Monocyte	PD_GBA1_Control
HPS3	16.3868	0.0397687	0.156888	0.253485	0.799894	0.999767	Nonclassical Monocyte	PD_GBA1_Control
COMMD2	18.035	-0.0585625	0.134565	-0.435199	0.663418	0.999767	Nonclassical Monocyte	PD_GBA1_Control
ANKUB1	27.8489	0.0795739	0.174446	0.456151	0.648281	0.999767	Nonclassical Monocyte	PD_GBA1_Control
RNF13	104.959	-0.000688515	0.0955887	-0.00720289	0.994253	0.999767	Nonclassical Monocyte	PD_GBA1_Control
TSC22D2	30.738	-0.269537	0.139811	-1.92787	0.0538714	0.999767	Nonclassical Monocyte	PD_GBA1_Control
SERP1	288.295	0.0804705	0.0766146	1.05033	0.293567	0.999767	Nonclassical Monocyte	PD_GBA1_Control
EIF2A	40.4575	-0.0558162	0.10796	-0.517009	0.60515	0.999767	Nonclassical Monocyte	PD_GBA1_Control
SELENOT	54.0775	0.0921798	0.0838272	1.09964	0.271489	0.999767	Nonclassical Monocyte	PD_GBA1_Control
SIAH2	18.6859	0.395433	0.145669	2.7146	0.00663553	0.999767	Nonclassical Monocyte	PD_GBA1_Control
P2RY13	41.526	0.403007	0.15119	2.66557	0.00768578	0.999767	Nonclassical Monocyte	PD_GBA1_Control
MBNL1	278.4	0.0156836	0.0701204	0.223667	0.823016	0.999767	Nonclassical Monocyte	PD_GBA1_Control
RAP2B	44.7444	0.0733068	0.102668	0.714017	0.475217	0.999767	Nonclassical Monocyte	PD_GBA1_Control
DHX36	26.3258	-0.0452061	0.130968	-0.345169	0.729968	0.999767	Nonclassical Monocyte	PD_GBA1_Control
SLC33A1	6.15592	0.182822	0.237073	0.771164	0.44061	0.999767	Nonclassical Monocyte	PD_GBA1_Control
GMPS	22.6274	0.0853729	0.128057	0.666679	0.504977	0.999767	Nonclassical Monocyte	PD_GBA1_Control
SSR3	66.6703	-0.0857692	0.0982541	-0.872932	0.3827	0.999767	Nonclassical Monocyte	PD_GBA1_Control
TIPARP	11.119	-0.0120094	0.264113	-0.0454708	0.963732	0.999767	Nonclassical Monocyte	PD_GBA1_Control
CCNL1	70.2962	-0.333492	0.122072	-2.73193	0.00629653	0.999767	Nonclassical Monocyte	PD_GBA1_Control
RSRC1	45.0212	0.0282104	0.100022	0.282042	0.777911	0.999767	Nonclassical Monocyte	PD_GBA1_Control
GFM1	12.3522	-0.058771	0.170206	-0.345294	0.729873	0.999767	Nonclassical Monocyte	PD_GBA1_Control
MFSD1	55.9812	-0.0311757	0.0794658	-0.392316	0.694825	0.999767	Nonclassical Monocyte	PD_GBA1_Control
SMC4	14.0116	-0.219594	0.175135	-1.25385	0.209896	0.999767	Nonclassical Monocyte	PD_GBA1_Control
KPNA4	48.1575	-0.0136711	0.0985968	-0.138656	0.889722	0.999767	Nonclassical Monocyte	PD_GBA1_Control
PPM1L	81.0158	0.0604708	0.13015	0.464623	0.642202	0.999767	Nonclassical Monocyte	PD_GBA1_Control
NMD3	7.75565	-0.134438	0.205672	-0.653654	0.513335	0.999767	Nonclassical Monocyte	PD_GBA1_Control
PDCD10	37.0937	-0.09597	0.105359	-0.910882	0.362358	0.999767	Nonclassical Monocyte	PD_GBA1_Control
GOLIM4	9.54302	-0.0547973	0.204096	-0.268488	0.788324	0.999767	Nonclassical Monocyte	PD_GBA1_Control
MYNN	8.24477	0.100166	0.220165	0.454957	0.64914	0.999767	Nonclassical Monocyte	PD_GBA1_Control
SEC62	52.3129	0.0263772	0.11791	0.223706	0.822986	0.999767	Nonclassical Monocyte	PD_GBA1_Control
PHC3	33.8011	-0.0384166	0.116451	-0.329894	0.74148	0.999767	Nonclassical Monocyte	PD_GBA1_Control
PRKCI	6.22941	-0.227798	0.233731	-0.974616	0.329751	0.999767	Nonclassical Monocyte	PD_GBA1_Control
SKIL	30.9216	-0.0128652	0.13919	-0.0924294	0.926357	0.999767	Nonclassical Monocyte	PD_GBA1_Control
FNDC3B	30.2437	-0.110864	0.163969	-0.676127	0.49896	0.999767	Nonclassical Monocyte	PD_GBA1_Control
TNFSF10	122.816	0.103715	0.304257	0.340878	0.733196	0.999767	Nonclassical Monocyte	PD_GBA1_Control
NCEH1	4.99707	0.0879771	0.275517	0.319316	0.749487	0.999767	Nonclassical Monocyte	PD_GBA1_Control
TBL1XR1	44.8254	-0.0834507	0.114659	-0.727819	0.466724	0.999767	Nonclassical Monocyte	PD_GBA1_Control
ZMAT3	10.3092	-0.0714695	0.192475	-0.371318	0.710401	0.999767	Nonclassical Monocyte	PD_GBA1_Control
PIK3CA	17.5815	-0.222028	0.141753	-1.5663	0.117278	0.999767	Nonclassical Monocyte	PD_GBA1_Control
ZNF639	11.4902	-0.0648593	0.196946	-0.329325	0.74191	0.999767	Nonclassical Monocyte	PD_GBA1_Control
MFN1	11.2901	0.0797752	0.202538	0.393879	0.693671	0.999767	Nonclassical Monocyte	PD_GBA1_Control
GNB4	39.7976	-0.180554	0.101205	-1.78404	0.0744166	0.999767	Nonclassical Monocyte	PD_GBA1_Control
ACTL6A	8.52399	0.205385	0.207782	0.988461	0.322927	0.999767	Nonclassical Monocyte	PD_GBA1_Control
MRPL47	18.5518	-0.0304465	0.136241	-0.223475	0.823166	0.999767	Nonclassical Monocyte	PD_GBA1_Control
NDUFB5	52.9545	-0.0449104	0.111436	-0.403014	0.686938	0.999767	Nonclassical Monocyte	PD_GBA1_Control
TTC14	24.2349	0.107868	0.129918	0.830276	0.406383	0.999767	Nonclassical Monocyte	PD_GBA1_Control
FXR1	33.3387	-0.144451	0.106516	-1.35614	0.175056	0.999767	Nonclassical Monocyte	PD_GBA1_Control
DNAJC19	16.9612	-0.0124015	0.18464	-0.0671658	0.94645	0.999767	Nonclassical Monocyte	PD_GBA1_Control
ATP11B	46.6975	-0.117099	0.119593	-0.979146	0.327508	0.999767	Nonclassical Monocyte	PD_GBA1_Control
DCUN1D1	11.8627	0.112244	0.173474	0.647035	0.517609	0.999767	Nonclassical Monocyte	PD_GBA1_Control
MCCC1	8.87868	0.191387	0.197579	0.968662	0.332714	0.999767	Nonclassical Monocyte	PD_GBA1_Control
KLHL6	8.4518	-0.402456	0.208606	-1.92926	0.0536987	0.999767	Nonclassical Monocyte	PD_GBA1_Control
KLHL24	28.2324	-0.195195	0.146626	-1.33124	0.183109	0.999767	Nonclassical Monocyte	PD_GBA1_Control
YEATS2	16.5628	-0.0883356	0.150303	-0.587716	0.556723	0.999767	Nonclassical Monocyte	PD_GBA1_Control
PARL	26.0365	0.249155	0.124138	2.00708	0.0447408	0.999767	Nonclassical Monocyte	PD_GBA1_Control
EIF2B5	16.554	-0.111413	0.142093	-0.784081	0.432993	0.999767	Nonclassical Monocyte	PD_GBA1_Control
DVL3	10.2776	0.0241638	0.180466	0.133897	0.893484	0.999767	Nonclassical Monocyte	PD_GBA1_Control
AP2M1	74.2896	0.0470785	0.0850002	0.553863	0.579673	0.999767	Nonclassical Monocyte	PD_GBA1_Control
ABCF3	10.0539	0.0562599	0.182672	0.307982	0.758096	0.999767	Nonclassical Monocyte	PD_GBA1_Control
ALG3	13.8198	0.40166	0.159259	2.52205	0.0116672	0.999767	Nonclassical Monocyte	PD_GBA1_Control
PSMD2	35.2582	0.142803	0.10584	1.34923	0.177262	0.999767	Nonclassical Monocyte	PD_GBA1_Control
EIF4G1	37.0377	0.0530552	0.109069	0.486437	0.626657	0.999767	Nonclassical Monocyte	PD_GBA1_Control
FAM131A	4.50387	0.255222	0.285324	0.894498	0.371056	0.999767	Nonclassical Monocyte	PD_GBA1_Control
POLR2H	11.2131	-0.143283	0.179126	-0.799902	0.423768	0.999767	Nonclassical Monocyte	PD_GBA1_Control
VPS8	23.9246	0.0396218	0.130824	0.302863	0.761994	0.999767	Nonclassical Monocyte	PD_GBA1_Control
MAP3K13	6.13259	-0.00435743	0.248463	-0.0175375	0.986008	0.999767	Nonclassical Monocyte	PD_GBA1_Control
TMEM41A	4.73678	0.376943	0.256087	1.47193	0.141039	0.999767	Nonclassical Monocyte	PD_GBA1_Control
SENP2	10.142	0.215712	0.193526	1.11464	0.265004	0.999767	Nonclassical Monocyte	PD_GBA1_Control
TRA2B	60.1176	0.0838364	0.0971313	0.863125	0.388069	0.999767	Nonclassical Monocyte	PD_GBA1_Control
DGKG	20.4666	-0.004651	0.155355	-0.0299379	0.976117	0.999767	Nonclassical Monocyte	PD_GBA1_Control
DNAJB11	15.1471	0.0612587	0.142086	0.431139	0.666368	0.999767	Nonclassical Monocyte	PD_GBA1_Control
EIF4A2	78.8544	-0.0682542	0.0834646	-0.817762	0.413493	0.999767	Nonclassical Monocyte	PD_GBA1_Control
ST6GAL1	42.154	0.125001	0.19798	0.631385	0.527789	0.999767	Nonclassical Monocyte	PD_GBA1_Control
RTP4	5.32419	0.185946	0.304956	0.609748	0.542029	0.999767	Nonclassical Monocyte	PD_GBA1_Control
BCL6	47.9533	-0.169976	0.134104	-1.2675	0.204978	0.999767	Nonclassical Monocyte	PD_GBA1_Control
LPP	101.899	0.0386597	0.103307	0.374223	0.708239	0.999767	Nonclassical Monocyte	PD_GBA1_Control
TPRG1	4.69186	0.442947	0.423553	1.04579	0.295659	0.999767	Nonclassical Monocyte	PD_GBA1_Control
IL1RAP	7.82401	0.000529478	0.207957	0.00254609	0.997969	0.999767	Nonclassical Monocyte	PD_GBA1_Control
CCDC50	9.12254	0.0329115	0.238271	0.138127	0.89014	0.999767	Nonclassical Monocyte	PD_GBA1_Control
OPA1	28.3187	-0.109283	0.130521	-0.837283	0.402434	0.999767	Nonclassical Monocyte	PD_GBA1_Control
ATP13A3	13.0461	-0.166446	0.21046	-0.79087	0.42902	0.999767	Nonclassical Monocyte	PD_GBA1_Control
LSG1	8.89137	-0.0465688	0.204439	-0.227789	0.81981	0.999767	Nonclassical Monocyte	PD_GBA1_Control
XXYLT1	7.70257	0.359171	0.236152	1.52093	0.128277	0.999767	Nonclassical Monocyte	PD_GBA1_Control
ACAP2	168.607	-0.0205925	0.0648114	-0.31773	0.75069	0.999767	Nonclassical Monocyte	PD_GBA1_Control
PPP1R2	47.8192	0.0617505	0.111622	0.553208	0.580121	0.999767	Nonclassical Monocyte	PD_GBA1_Control
TNK2	19.3865	0.0772258	0.154394	0.500187	0.616943	0.999767	Nonclassical Monocyte	PD_GBA1_Control
TFRC	19.0341	-0.0250469	0.193719	-0.129295	0.897124	0.999767	Nonclassical Monocyte	PD_GBA1_Control
PCYT1A	23.4415	0.0559119	0.119124	0.46936	0.638812	0.999767	Nonclassical Monocyte	PD_GBA1_Control
UBXN7	18.6679	0.0745941	0.155529	0.479615	0.631501	0.999767	Nonclassical Monocyte	PD_GBA1_Control
RNF168	26.5072	-0.206488	0.143095	-1.44301	0.149017	0.999767	Nonclassical Monocyte	PD_GBA1_Control
FBXO45	4.41565	-0.125595	0.296779	-0.423192	0.672156	0.999767	Nonclassical Monocyte	PD_GBA1_Control
NRROS	27.0579	0.173169	0.140927	1.22878	0.219153	0.999767	Nonclassical Monocyte	PD_GBA1_Control
PIGX	29.3489	0.211022	0.133544	1.58017	0.114068	0.999767	Nonclassical Monocyte	PD_GBA1_Control
PAK2	139.825	0.0191438	0.0731064	0.261863	0.793427	0.999767	Nonclassical Monocyte	PD_GBA1_Control
SENP5	22.9514	-0.0572318	0.139407	-0.410539	0.681411	0.999767	Nonclassical Monocyte	PD_GBA1_Control
NCBP2	14.8157	-0.0712572	0.160829	-0.443061	0.657722	0.999767	Nonclassical Monocyte	PD_GBA1_Control
DLG1	25.5583	-0.134327	0.128726	-1.04351	0.29671	0.999767	Nonclassical Monocyte	PD_GBA1_Control
RUBCN	20.3818	-0.0019685	0.1375	-0.0143163	0.988578	0.999767	Nonclassical Monocyte	PD_GBA1_Control
FYTTD1	27.7232	0.06524	0.126205	0.516936	0.605201	0.999767	Nonclassical Monocyte	PD_GBA1_Control
LRCH3	16.1264	-0.0225554	0.165784	-0.136053	0.891779	0.999767	Nonclassical Monocyte	PD_GBA1_Control
ZNF718	4.55708	-0.487647	0.300829	-1.62101	0.105016	0.999767	Nonclassical Monocyte	PD_GBA1_Control
ZNF141	6.12735	0.294184	0.245662	1.19752	0.231105	0.999767	Nonclassical Monocyte	PD_GBA1_Control
ZNF721	13.859	-0.125719	0.162327	-0.774483	0.438645	0.999767	Nonclassical Monocyte	PD_GBA1_Control
PIGG	7.26213	-0.283738	0.210898	-1.34538	0.178502	0.999767	Nonclassical Monocyte	PD_GBA1_Control
ATP5ME	55.0717	-0.0634827	0.179667	-0.353335	0.723837	0.999767	Nonclassical Monocyte	PD_GBA1_Control
SLC49A3	10.7386	0.0735063	0.177416	0.414316	0.678643	0.999767	Nonclassical Monocyte	PD_GBA1_Control
PCGF3	9.08753	-0.517136	0.220628	-2.34392	0.019082	0.999767	Nonclassical Monocyte	PD_GBA1_Control
GAK	31.5515	-0.0434886	0.115298	-0.377185	0.706036	0.999767	Nonclassical Monocyte	PD_GBA1_Control
TMEM175	25.6314	0.020426	0.147273	0.138694	0.889692	0.999767	Nonclassical Monocyte	PD_GBA1_Control
IDUA	6.12494	0.503335	0.230932	2.17958	0.0292883	0.999767	Nonclassical Monocyte	PD_GBA1_Control
FGFRL1	13.3068	-0.210857	0.308428	-0.683651	0.494195	0.999767	Nonclassical Monocyte	PD_GBA1_Control
CTBP1	42.2029	-0.0372088	0.0992691	-0.374827	0.707789	0.999767	Nonclassical Monocyte	PD_GBA1_Control
MAEA	19.8669	-0.111078	0.135542	-0.81951	0.412496	0.999767	Nonclassical Monocyte	PD_GBA1_Control
UVSSA	8.12331	0.363817	0.206623	1.76078	0.0782755	0.999767	Nonclassical Monocyte	PD_GBA1_Control
SLBP	25.5145	0.0119945	0.12586	0.0953008	0.924076	0.999767	Nonclassical Monocyte	PD_GBA1_Control
TACC3	12.5683	0.00160168	0.159063	0.0100695	0.991966	0.999767	Nonclassical Monocyte	PD_GBA1_Control
TMEM129	5.10492	-0.0365722	0.255029	-0.143404	0.885971	0.999767	Nonclassical Monocyte	PD_GBA1_Control
LETM1	6.38834	-0.150161	0.226324	-0.663476	0.507026	0.999767	Nonclassical Monocyte	PD_GBA1_Control
NSD2	7.74547	0.110264	0.215452	0.511781	0.608804	0.999767	Nonclassical Monocyte	PD_GBA1_Control
NELFA	10.7489	0.11955	0.177581	0.673215	0.500811	0.999767	Nonclassical Monocyte	PD_GBA1_Control
HAUS3	6.93388	0.0101917	0.211865	0.0481046	0.961633	0.999767	Nonclassical Monocyte	PD_GBA1_Control
MXD4	44.2379	0.146392	0.0981505	1.4915	0.13583	0.999767	Nonclassical Monocyte	PD_GBA1_Control
RNF4	31.6634	0.0345463	0.109888	0.314376	0.753235	0.999767	Nonclassical Monocyte	PD_GBA1_Control
FAM193A	18.5111	0.0103569	0.151206	0.0684952	0.945391	0.999767	Nonclassical Monocyte	PD_GBA1_Control
TNIP2	22.4714	0.0370818	0.129057	0.287329	0.77386	0.999767	Nonclassical Monocyte	PD_GBA1_Control
SH3BP2	109.663	0.0304447	0.097061	0.313665	0.753775	0.999767	Nonclassical Monocyte	PD_GBA1_Control
ADD1	54.3869	-0.0659224	0.106241	-0.620499	0.534929	0.999767	Nonclassical Monocyte	PD_GBA1_Control
MFSD10	39.7627	0.125053	0.112366	1.11291	0.265749	0.999767	Nonclassical Monocyte	PD_GBA1_Control
NOP14	9.69403	-0.108483	0.193423	-0.56086	0.574893	0.999767	Nonclassical Monocyte	PD_GBA1_Control
HTT	28.949	-0.224165	0.13728	-1.6329	0.10249	0.999767	Nonclassical Monocyte	PD_GBA1_Control
RGS12	18.5231	0.0520888	0.170247	0.30596	0.759635	0.999767	Nonclassical Monocyte	PD_GBA1_Control
LRPAP1	61.0238	-0.0497937	0.0839054	-0.59345	0.55288	0.999767	Nonclassical Monocyte	PD_GBA1_Control
TMEM128	8.70218	0.154761	0.250285	0.61834	0.536351	0.999767	Nonclassical Monocyte	PD_GBA1_Control
LYAR	14.8207	0.326902	0.157333	2.07777	0.0377303	0.999767	Nonclassical Monocyte	PD_GBA1_Control
ZBTB49	4.21006	0.294627	0.285773	1.03098	0.302549	0.999767	Nonclassical Monocyte	PD_GBA1_Control
STX18	16.6686	-0.103855	0.154545	-0.672007	0.501579	0.999767	Nonclassical Monocyte	PD_GBA1_Control
MAN2B2	14.393	-0.0129242	0.165466	-0.078108	0.937742	0.999767	Nonclassical Monocyte	PD_GBA1_Control
MRFAP1	32.2686	-0.0217364	0.130937	-0.166007	0.868152	0.999767	Nonclassical Monocyte	PD_GBA1_Control
MRFAP1L1	10.453	0.333402	0.186469	1.78798	0.0737798	0.999767	Nonclassical Monocyte	PD_GBA1_Control
BLOC1S4	16.749	-0.0325889	0.136841	-0.238151	0.811764	0.999767	Nonclassical Monocyte	PD_GBA1_Control
KIAA0232	32.6427	-0.183882	0.119095	-1.54399	0.122591	0.999767	Nonclassical Monocyte	PD_GBA1_Control
TBC1D14	11.6197	-0.0848074	0.182508	-0.464677	0.642163	0.999767	Nonclassical Monocyte	PD_GBA1_Control
TADA2B	9.35938	0.0175216	0.188107	0.093147	0.925787	0.999767	Nonclassical Monocyte	PD_GBA1_Control
GRPEL1	27.805	-0.100148	0.140464	-0.712981	0.475858	0.999767	Nonclassical Monocyte	PD_GBA1_Control
SH3TC1	24.5611	0.215645	0.130284	1.65519	0.0978869	0.999767	Nonclassical Monocyte	PD_GBA1_Control
ACOX3	5.95189	0.12601	0.241753	0.521236	0.602203	0.999767	Nonclassical Monocyte	PD_GBA1_Control
WDR1	141.57	0.0383337	0.0688479	0.556788	0.577672	0.999767	Nonclassical Monocyte	PD_GBA1_Control
ZNF518B	5.04274	-0.368425	0.253527	-1.4532	0.146169	0.999767	Nonclassical Monocyte	PD_GBA1_Control
RAB28	16.2872	0.0211446	0.147782	0.14308	0.886227	0.999767	Nonclassical Monocyte	PD_GBA1_Control
BOD1L1	63.6494	-0.144008	0.101008	-1.42571	0.153952	0.999767	Nonclassical Monocyte	PD_GBA1_Control
CPEB2	16.9088	-0.39199	0.172331	-2.27463	0.0229282	0.999767	Nonclassical Monocyte	PD_GBA1_Control
CC2D2A	3.75259	-0.336004	0.321095	-1.04643	0.295362	0.999767	Nonclassical Monocyte	PD_GBA1_Control
FBXL5	93.436	-0.00338518	0.0691732	-0.0489376	0.960969	0.999767	Nonclassical Monocyte	PD_GBA1_Control
FAM200B	17.7546	0.00711621	0.164375	0.0432926	0.965468	0.999767	Nonclassical Monocyte	PD_GBA1_Control
BST1	16.6932	0.100507	0.187242	0.536779	0.591421	0.999767	Nonclassical Monocyte	PD_GBA1_Control
TAPT1	9.12948	-0.0927586	0.214125	-0.433198	0.664871	0.999767	Nonclassical Monocyte	PD_GBA1_Control
QDPR	14.2103	0.0347007	0.164637	0.210772	0.833065	0.999767	Nonclassical Monocyte	PD_GBA1_Control
LAP3	62.3368	-0.316251	0.203257	-1.55592	0.119728	0.999767	Nonclassical Monocyte	PD_GBA1_Control
MED28	26.0348	-0.0146436	0.125707	-0.11649	0.907264	0.999767	Nonclassical Monocyte	PD_GBA1_Control
DCAF16	6.52398	-0.144139	0.230458	-0.625448	0.531677	0.999767	Nonclassical Monocyte	PD_GBA1_Control
LCORL	28.5007	-0.0654987	0.127289	-0.514568	0.606855	0.999767	Nonclassical Monocyte	PD_GBA1_Control
DHX15	22.2412	0.000360689	0.129798	0.00277886	0.997783	0.999767	Nonclassical Monocyte	PD_GBA1_Control
SEPSECS	7.11058	-0.173665	0.233761	-0.742915	0.457533	0.999767	Nonclassical Monocyte	PD_GBA1_Control
PI4K2B	12.2973	-0.284625	0.186574	-1.52553	0.127126	0.999767	Nonclassical Monocyte	PD_GBA1_Control
ANAPC4	11.2761	0.0129795	0.179313	0.0723846	0.942296	0.999767	Nonclassical Monocyte	PD_GBA1_Control
SEL1L3	4.56507	-0.484337	0.453611	-1.06774	0.28564	0.999767	Nonclassical Monocyte	PD_GBA1_Control
SMIM20	11.8499	-0.222302	0.215172	-1.03314	0.301541	0.999767	Nonclassical Monocyte	PD_GBA1_Control
RBPJ	41.6325	-0.0844954	0.110969	-0.76143	0.446401	0.999767	Nonclassical Monocyte	PD_GBA1_Control
STIM2	37.6348	0.191222	0.114169	1.6749	0.0939538	0.999767	Nonclassical Monocyte	PD_GBA1_Control
ARAP2	77.7497	0.0129069	0.100252	0.128745	0.89756	0.999767	Nonclassical Monocyte	PD_GBA1_Control
RELL1	10.8285	-0.425083	0.229236	-1.85435	0.0636898	0.999767	Nonclassical Monocyte	PD_GBA1_Control
PGM2	11.0818	0.0983242	0.175061	0.561657	0.57435	0.999767	Nonclassical Monocyte	PD_GBA1_Control
TBC1D1	73.4384	-0.117068	0.0840044	-1.39359	0.163441	0.999767	Nonclassical Monocyte	PD_GBA1_Control
KLF3	184.341	-0.0767472	0.1122	-0.684022	0.493961	0.999767	Nonclassical Monocyte	PD_GBA1_Control
TLR1	25.5528	0.324624	0.167282	1.94058	0.0523097	0.999767	Nonclassical Monocyte	PD_GBA1_Control
KLHL5	22.3334	-0.0062141	0.150404	-0.041316	0.967044	0.999767	Nonclassical Monocyte	PD_GBA1_Control
RFC1	23.7543	0.119025	0.124139	0.958803	0.337658	0.999767	Nonclassical Monocyte	PD_GBA1_Control
LIAS	5.24542	0.355173	0.268465	1.32298	0.185843	0.999767	Nonclassical Monocyte	PD_GBA1_Control
SMIM14	28.9048	-0.109232	0.118422	-0.922394	0.356323	0.999767	Nonclassical Monocyte	PD_GBA1_Control
UBE2K	37.9639	-0.157192	0.103254	-1.52238	0.127915	0.999767	Nonclassical Monocyte	PD_GBA1_Control
PDS5A	42.7392	-0.11625	0.0991029	-1.17303	0.240785	0.999767	Nonclassical Monocyte	PD_GBA1_Control
N4BP2	8.32103	-0.16571	0.19191	-0.86348	0.387873	0.999767	Nonclassical Monocyte	PD_GBA1_Control
RBM47	57.1711	-0.228148	0.144331	-1.58073	0.113941	0.999767	Nonclassical Monocyte	PD_GBA1_Control
TMEM33	23.6584	-0.171464	0.141794	-1.20925	0.226568	0.999767	Nonclassical Monocyte	PD_GBA1_Control
SLC30A9	19.1433	0.00378903	0.146779	0.0258145	0.979405	0.999767	Nonclassical Monocyte	PD_GBA1_Control
ATP8A1	11.0973	-0.0285671	0.216938	-0.131683	0.895235	0.999767	Nonclassical Monocyte	PD_GBA1_Control
GUF1	7.41815	0.12739	0.21014	0.606216	0.544371	0.999767	Nonclassical Monocyte	PD_GBA1_Control
COMMD8	29.8397	0.0761908	0.121335	0.627935	0.530046	0.999767	Nonclassical Monocyte	PD_GBA1_Control
ATP10D	21.1181	-0.0608108	0.150526	-0.403988	0.686222	0.999767	Nonclassical Monocyte	PD_GBA1_Control
TEC	4.41818	0.21826	0.322805	0.676137	0.498954	0.999767	Nonclassical Monocyte	PD_GBA1_Control
SLAIN2	29.2054	-0.0456958	0.113787	-0.401591	0.687985	0.999767	Nonclassical Monocyte	PD_GBA1_Control
FRYL	50.31	0.0425642	0.10042	0.423864	0.671665	0.999767	Nonclassical Monocyte	PD_GBA1_Control
OCIAD1	46.6112	0.108342	0.0912207	1.18769	0.234955	0.999767	Nonclassical Monocyte	PD_GBA1_Control
DCUN1D4	6.76915	0.0870849	0.233634	0.372741	0.709341	0.999767	Nonclassical Monocyte	PD_GBA1_Control
SCFD2	17.6141	-0.0175005	0.152375	-0.114852	0.908562	0.999767	Nonclassical Monocyte	PD_GBA1_Control
FIP1L1	24.9909	-0.0684891	0.115478	-0.593093	0.553119	0.999767	Nonclassical Monocyte	PD_GBA1_Control
CHIC2	28.25	0.0894794	0.119543	0.748514	0.45415	0.999767	Nonclassical Monocyte	PD_GBA1_Control
SRD5A3	16.4783	-0.34645	0.182859	-1.89462	0.0581422	0.999767	Nonclassical Monocyte	PD_GBA1_Control
TMEM165	50.7008	0.134792	0.102753	1.31181	0.189584	0.999767	Nonclassical Monocyte	PD_GBA1_Control
CLOCK	12.6141	0.182143	0.186725	0.975461	0.329332	0.999767	Nonclassical Monocyte	PD_GBA1_Control
EXOC1	24.1102	-0.0556063	0.13174	-0.422091	0.672958	0.999767	Nonclassical Monocyte	PD_GBA1_Control
CEP135	14.7925	0.0618437	0.150436	0.411095	0.681003	0.999767	Nonclassical Monocyte	PD_GBA1_Control
AASDH	4.9683	-0.118462	0.288635	-0.410421	0.681497	0.999767	Nonclassical Monocyte	PD_GBA1_Control
PAICS	7.61953	-0.117683	0.208092	-0.565531	0.571712	0.999767	Nonclassical Monocyte	PD_GBA1_Control
SRP72	40.3007	-0.0216346	0.102536	-0.210995	0.832891	0.999767	Nonclassical Monocyte	PD_GBA1_Control
REST	41.9588	0.00716491	0.119808	0.0598031	0.952312	0.999767	Nonclassical Monocyte	PD_GBA1_Control
NOA1	11.6028	-0.0469724	0.165324	-0.284124	0.776316	0.999767	Nonclassical Monocyte	PD_GBA1_Control
POLR2B	28.7398	-0.0104081	0.114921	-0.0905667	0.927837	0.999767	Nonclassical Monocyte	PD_GBA1_Control
CENPC	23.1063	-0.210207	0.161337	-1.30291	0.192605	0.999767	Nonclassical Monocyte	PD_GBA1_Control
UBA6	23.3067	-0.11507	0.138752	-0.829322	0.406922	0.999767	Nonclassical Monocyte	PD_GBA1_Control
YTHDC1	39.2274	0.0536973	0.112427	0.477618	0.632922	0.999767	Nonclassical Monocyte	PD_GBA1_Control
SULT1B1	6.87255	0.348586	0.270285	1.2897	0.197155	0.999767	Nonclassical Monocyte	PD_GBA1_Control
UTP3	16.3332	0.0521708	0.163565	0.31896	0.749757	0.999767	Nonclassical Monocyte	PD_GBA1_Control
RUFY3	31.582	0.117636	0.154395	0.761917	0.446109	0.999767	Nonclassical Monocyte	PD_GBA1_Control
GRSF1	39.3503	-0.026849	0.100396	-0.26743	0.789138	0.999767	Nonclassical Monocyte	PD_GBA1_Control
MOB1B	7.07318	-0.207722	0.23477	-0.884788	0.376271	0.999767	Nonclassical Monocyte	PD_GBA1_Control
DCK	16.0232	-0.0668691	0.141589	-0.472277	0.636729	0.999767	Nonclassical Monocyte	PD_GBA1_Control
COX18	5.07329	-0.0163728	0.250998	-0.0652309	0.94799	0.999767	Nonclassical Monocyte	PD_GBA1_Control
ANKRD17	47.8084	-0.0538363	0.120268	-0.447636	0.654416	0.999767	Nonclassical Monocyte	PD_GBA1_Control
CXCL8	7.63151	-2.02539	0.635885	-3.18515	0.0014468	0.999767	Nonclassical Monocyte	PD_GBA1_Control
CXCL2	3.08256	-0.683786	0.667339	-1.02465	0.30553	0.999767	Nonclassical Monocyte	PD_GBA1_Control
MTHFD2L	10.9587	-0.0791961	0.177344	-0.446568	0.655187	0.999767	Nonclassical Monocyte	PD_GBA1_Control
RCHY1	8.96707	0.0983718	0.192712	0.510459	0.60973	0.999767	Nonclassical Monocyte	PD_GBA1_Control
THAP6	5.75433	-0.121442	0.25901	-0.468869	0.639164	0.999767	Nonclassical Monocyte	PD_GBA1_Control
G3BP2	45.1522	0.173511	0.087348	1.98643	0.0469858	0.999767	Nonclassical Monocyte	PD_GBA1_Control
USO1	24.1464	0.083123	0.137285	0.605478	0.544861	0.999767	Nonclassical Monocyte	PD_GBA1_Control
NAAA	202.646	0.0107204	0.110657	0.0968794	0.922822	0.999767	Nonclassical Monocyte	PD_GBA1_Control
SDAD1	19.334	0.209368	0.129498	1.61676	0.105929	0.999767	Nonclassical Monocyte	PD_GBA1_Control
CXCL10	4.04553	0.35365	1.03883	0.340429	0.733533	0.999767	Nonclassical Monocyte	PD_GBA1_Control
NUP54	14.9318	-0.270801	0.151891	-1.78287	0.0746081	0.999767	Nonclassical Monocyte	PD_GBA1_Control
SCARB2	37.5029	-0.251701	0.120902	-2.08185	0.0373559	0.999767	Nonclassical Monocyte	PD_GBA1_Control
CCNI	299.278	-0.0166795	0.0605769	-0.275343	0.783052	0.999767	Nonclassical Monocyte	PD_GBA1_Control
CCNG2	28.4274	0.0217836	0.146821	0.148369	0.882052	0.999767	Nonclassical Monocyte	PD_GBA1_Control
CNOT6L	38.9591	-0.0166535	0.10406	-0.160037	0.872852	0.999767	Nonclassical Monocyte	PD_GBA1_Control
MRPL1	6.73374	0.199028	0.233884	0.850968	0.394787	0.999767	Nonclassical Monocyte	PD_GBA1_Control
BMP2K	21.4064	-0.0579562	0.15107	-0.383637	0.701248	0.999767	Nonclassical Monocyte	PD_GBA1_Control
PAQR3	5.24898	-0.459927	0.262238	-1.75385	0.0794559	0.999767	Nonclassical Monocyte	PD_GBA1_Control
ANTXR2	31.6083	-0.0339054	0.153531	-0.220838	0.825219	0.999767	Nonclassical Monocyte	PD_GBA1_Control
RASGEF1B	41.5799	-0.481683	0.230932	-2.08583	0.0369944	0.999767	Nonclassical Monocyte	PD_GBA1_Control
HNRNPD	91.7326	0.0496115	0.0696681	0.712112	0.476395	0.999767	Nonclassical Monocyte	PD_GBA1_Control
HNRNPDL	171.756	-0.026664	0.0822787	-0.32407	0.745885	0.999767	Nonclassical Monocyte	PD_GBA1_Control
ENOPH1	11.1736	0.111757	0.171012	0.653505	0.51343	0.999767	Nonclassical Monocyte	PD_GBA1_Control
SEC31A	46.8077	-0.0364271	0.0938208	-0.388263	0.697822	0.999767	Nonclassical Monocyte	PD_GBA1_Control
LIN54	8.51351	-0.17502	0.213098	-0.821314	0.411467	0.999767	Nonclassical Monocyte	PD_GBA1_Control
COPS4	16.3475	-0.152137	0.149407	-1.01827	0.30855	0.999767	Nonclassical Monocyte	PD_GBA1_Control
PLAC8	103.247	0.416755	0.218209	1.90989	0.0561475	0.999767	Nonclassical Monocyte	PD_GBA1_Control
COQ2	23.8983	0.265736	0.150314	1.76787	0.0770822	0.999767	Nonclassical Monocyte	PD_GBA1_Control
HPSE	3.26705	0.599141	0.418017	1.43329	0.151774	0.999767	Nonclassical Monocyte	PD_GBA1_Control
HELQ	7.68363	0.1739	0.218543	0.795726	0.426191	0.999767	Nonclassical Monocyte	PD_GBA1_Control
MRPS18C	24.2661	0.0179711	0.17059	0.105346	0.916101	0.999767	Nonclassical Monocyte	PD_GBA1_Control
ABRAXAS1	9.40847	-0.0473005	0.193052	-0.245015	0.806445	0.999767	Nonclassical Monocyte	PD_GBA1_Control
GPAT3	11.2923	0.0274173	0.208594	0.131439	0.895428	0.999767	Nonclassical Monocyte	PD_GBA1_Control
WDFY3	27.1707	-0.0592811	0.15241	-0.388959	0.697306	0.999767	Nonclassical Monocyte	PD_GBA1_Control
ARHGAP24	13.1882	0.206053	0.24293	0.848202	0.396326	0.999767	Nonclassical Monocyte	PD_GBA1_Control
PTPN13	14.6143	0.0611891	0.202091	0.30278	0.762058	0.999767	Nonclassical Monocyte	PD_GBA1_Control
AFF1	20.1915	0.140441	0.190509	0.737188	0.461008	0.999767	Nonclassical Monocyte	PD_GBA1_Control
KLHL8	13.9615	0.00996196	0.175627	0.0567221	0.954767	0.999767	Nonclassical Monocyte	PD_GBA1_Control
HSD17B11	55.3309	0.0172825	0.106979	0.161551	0.87166	0.999767	Nonclassical Monocyte	PD_GBA1_Control
NUDT9	5.66295	-0.143234	0.240965	-0.594419	0.552232	0.999767	Nonclassical Monocyte	PD_GBA1_Control
PKD2	4.10297	-0.0303805	0.36303	-0.0836859	0.933306	0.999767	Nonclassical Monocyte	PD_GBA1_Control
HERC6	4.17751	-0.689839	0.305342	-2.25923	0.023869	0.999767	Nonclassical Monocyte	PD_GBA1_Control
HERC5	11.6379	-0.469912	0.201307	-2.33431	0.0195795	0.999767	Nonclassical Monocyte	PD_GBA1_Control
PYURF	45.7394	0.100557	0.104097	0.965994	0.334047	0.999767	Nonclassical Monocyte	PD_GBA1_Control
HERC3	39.8375	-0.0256579	0.115555	-0.222041	0.824282	0.999767	Nonclassical Monocyte	PD_GBA1_Control
FAM13A	6.12464	0.0139065	0.264824	0.0525122	0.958121	0.999767	Nonclassical Monocyte	PD_GBA1_Control
GPRIN3	19.6951	-0.306225	0.240845	-1.27146	0.203564	0.999767	Nonclassical Monocyte	PD_GBA1_Control
SMARCAD1	7.78529	-0.275326	0.213068	-1.2922	0.19629	0.999767	Nonclassical Monocyte	PD_GBA1_Control
PDLIM5	82.3247	-0.121718	0.0718908	-1.6931	0.0904372	0.999767	Nonclassical Monocyte	PD_GBA1_Control
RAP1GDS1	33.025	-0.188035	0.104394	-1.8012	0.0716713	0.999767	Nonclassical Monocyte	PD_GBA1_Control
EIF4E	19.231	0.0221002	0.135924	0.162592	0.87084	0.999767	Nonclassical Monocyte	PD_GBA1_Control
METAP1	11.936	0.226823	0.167481	1.35432	0.175633	0.999767	Nonclassical Monocyte	PD_GBA1_Control
ADH5	19.3009	0.103718	0.188215	0.551062	0.581591	0.999767	Nonclassical Monocyte	PD_GBA1_Control
DAPP1	26.6994	0.0636046	0.177085	0.359176	0.719463	0.999767	Nonclassical Monocyte	PD_GBA1_Control
LAMTOR3	23.9551	-0.114888	0.153571	-0.748109	0.454394	0.999767	Nonclassical Monocyte	PD_GBA1_Control
DNAJB14	36.5441	-0.0785717	0.109163	-0.719767	0.471668	0.999767	Nonclassical Monocyte	PD_GBA1_Control
H2AFZ	178.327	-0.055541	0.0887047	-0.626133	0.531227	0.999767	Nonclassical Monocyte	PD_GBA1_Control
PPP3CA	59.2004	-0.0523384	0.117531	-0.445317	0.656091	0.999767	Nonclassical Monocyte	PD_GBA1_Control
NFKB1	45.1509	-0.154407	0.121733	-1.26841	0.204653	0.999767	Nonclassical Monocyte	PD_GBA1_Control
MANBA	77.4074	-0.0387832	0.0832571	-0.465824	0.641341	0.999767	Nonclassical Monocyte	PD_GBA1_Control
UBE2D3	160.154	-0.0564323	0.0701777	-0.804134	0.421319	0.999767	Nonclassical Monocyte	PD_GBA1_Control
CISD2	17.3008	-0.0595885	0.148568	-0.401086	0.688357	0.999767	Nonclassical Monocyte	PD_GBA1_Control
TET2	72.0968	-0.137506	0.107095	-1.28397	0.199154	0.999767	Nonclassical Monocyte	PD_GBA1_Control
PPA2	24.8532	-0.0707849	0.119579	-0.591952	0.553883	0.999767	Nonclassical Monocyte	PD_GBA1_Control
INTS12	10.8169	-0.176377	0.179627	-0.981908	0.326145	0.999767	Nonclassical Monocyte	PD_GBA1_Control
TBCK	15.8584	0.0406018	0.160816	0.252474	0.800675	0.999767	Nonclassical Monocyte	PD_GBA1_Control
AIMP1	31.496	0.0672196	0.116762	0.575699	0.564818	0.999767	Nonclassical Monocyte	PD_GBA1_Control
PAPSS1	31.2862	-0.196568	0.140558	-1.39849	0.161967	0.999767	Nonclassical Monocyte	PD_GBA1_Control
SGMS2	4.97905	0.209744	0.385959	0.543436	0.58683	0.999767	Nonclassical Monocyte	PD_GBA1_Control
CYP2U1	9.11487	0.0959682	0.230138	0.417003	0.676676	0.999767	Nonclassical Monocyte	PD_GBA1_Control
HADH	7.97405	-0.148666	0.198582	-0.748636	0.454076	0.999767	Nonclassical Monocyte	PD_GBA1_Control
OSTC	35.3937	-0.0676671	0.0974718	-0.694222	0.487543	0.999767	Nonclassical Monocyte	PD_GBA1_Control
SEC24B	27.636	0.0563103	0.134666	0.418148	0.675839	0.999767	Nonclassical Monocyte	PD_GBA1_Control
MCUB	52.9279	-0.141315	0.113032	-1.25023	0.211217	0.999767	Nonclassical Monocyte	PD_GBA1_Control
CASP6	4.34205	-0.33645	0.267832	-1.2562	0.209044	0.999767	Nonclassical Monocyte	PD_GBA1_Control
GAR1	7.55788	-0.174595	0.205586	-0.849255	0.395739	0.999767	Nonclassical Monocyte	PD_GBA1_Control
FAM241A	20.6881	0.174182	0.145825	1.19445	0.232301	0.999767	Nonclassical Monocyte	PD_GBA1_Control
AP1AR	9.65385	-0.1086	0.188937	-0.574795	0.56543	0.999767	Nonclassical Monocyte	PD_GBA1_Control
ALPK1	18.4771	0.00354098	0.173994	0.0203512	0.983763	0.999767	Nonclassical Monocyte	PD_GBA1_Control
LARP7	29.9078	-0.0199007	0.117833	-0.168888	0.865885	0.999767	Nonclassical Monocyte	PD_GBA1_Control
CAMK2D	16.5077	0.0232502	0.205527	0.113125	0.909932	0.999767	Nonclassical Monocyte	PD_GBA1_Control
METTL14	7.24659	0.310553	0.241728	1.28472	0.198891	0.999767	Nonclassical Monocyte	PD_GBA1_Control
SEC24D	23.7902	-0.0689904	0.143358	-0.481247	0.630341	0.999767	Nonclassical Monocyte	PD_GBA1_Control
ANXA5	291.122	-0.00748559	0.0860495	-0.0869917	0.930678	0.999767	Nonclassical Monocyte	PD_GBA1_Control
EXOSC9	10.7659	0.0232444	0.182221	0.127562	0.898496	0.999767	Nonclassical Monocyte	PD_GBA1_Control
BBS7	5.95741	0.165734	0.230182	0.720012	0.471518	0.999767	Nonclassical Monocyte	PD_GBA1_Control
KIAA1109	51.8097	-0.0900296	0.0971582	-0.926629	0.354119	0.999767	Nonclassical Monocyte	PD_GBA1_Control
SPATA5	8.97061	0.19717	0.22419	0.879478	0.379142	0.999767	Nonclassical Monocyte	PD_GBA1_Control
ANKRD50	6.04528	-0.161577	0.225847	-0.715425	0.474347	0.999767	Nonclassical Monocyte	PD_GBA1_Control
MFSD8	7.79406	0.334768	0.199656	1.67673	0.0935959	0.999767	Nonclassical Monocyte	PD_GBA1_Control
ABHD18	12.8311	0.243638	0.171851	1.41772	0.156271	0.999767	Nonclassical Monocyte	PD_GBA1_Control
LARP1B	5.33281	0.118711	0.268177	0.44266	0.658012	0.999767	Nonclassical Monocyte	PD_GBA1_Control
PGRMC2	8.93735	-0.224127	0.189901	-1.18023	0.237909	0.999767	Nonclassical Monocyte	PD_GBA1_Control
JADE1	11.7598	0.180392	0.201927	0.893353	0.371668	0.999767	Nonclassical Monocyte	PD_GBA1_Control
SCLT1	124.518	0.101418	0.134666	0.753104	0.451388	0.999767	Nonclassical Monocyte	PD_GBA1_Control
NOCT	23.6784	-0.562063	0.278754	-2.01634	0.0437645	0.999767	Nonclassical Monocyte	PD_GBA1_Control
ELF2	73.9967	0.0287143	0.124172	0.231247	0.817123	0.999767	Nonclassical Monocyte	PD_GBA1_Control
NDUFC1	57.3188	-0.0152708	0.142088	-0.107474	0.914413	0.999767	Nonclassical Monocyte	PD_GBA1_Control
NAA15	13.7235	-0.109702	0.16757	-0.654664	0.512684	0.999767	Nonclassical Monocyte	PD_GBA1_Control
RAB33B	5.69771	-0.299347	0.248013	-1.20698	0.22744	0.999767	Nonclassical Monocyte	PD_GBA1_Control
SETD7	12.9357	-0.0826403	0.163388	-0.505791	0.613004	0.999767	Nonclassical Monocyte	PD_GBA1_Control
MGST2	7.67718	-0.255657	0.224586	-1.13835	0.254974	0.999767	Nonclassical Monocyte	PD_GBA1_Control
MAML3	41.8507	0.070602	0.147298	0.479315	0.631715	0.999767	Nonclassical Monocyte	PD_GBA1_Control
SCOC	7.82378	-0.0980207	0.209445	-0.468001	0.639784	0.999767	Nonclassical Monocyte	PD_GBA1_Control
ELMOD2	6.32488	-0.0942076	0.240859	-0.391131	0.6957	0.999767	Nonclassical Monocyte	PD_GBA1_Control
TBC1D9	16.9279	-0.17684	0.181152	-0.976197	0.328967	0.999767	Nonclassical Monocyte	PD_GBA1_Control
ZNF330	15.7714	0.0648578	0.152103	0.426407	0.669811	0.999767	Nonclassical Monocyte	PD_GBA1_Control
IL15	36.501	-0.286444	0.170901	-1.67609	0.0937213	0.999767	Nonclassical Monocyte	PD_GBA1_Control
USP38	10.5842	0.0338127	0.228302	0.148105	0.88226	0.999767	Nonclassical Monocyte	PD_GBA1_Control
GAB1	21.2743	0.0640002	0.177366	0.360836	0.718222	0.999767	Nonclassical Monocyte	PD_GBA1_Control
SMARCA5	37.3838	-0.0708215	0.115953	-0.610779	0.541346	0.999767	Nonclassical Monocyte	PD_GBA1_Control
ANAPC10	9.28636	-0.358383	0.213062	-1.68206	0.0925577	0.999767	Nonclassical Monocyte	PD_GBA1_Control
ABCE1	13.8211	0.118447	0.178129	0.66495	0.506083	0.999767	Nonclassical Monocyte	PD_GBA1_Control
OTUD4	22.6559	0.128125	0.139908	0.915777	0.359784	0.999767	Nonclassical Monocyte	PD_GBA1_Control
SMAD1	15.2184	0.127166	0.149087	0.852963	0.39368	0.999767	Nonclassical Monocyte	PD_GBA1_Control
LSM6	73.1216	0.154818	0.132558	1.16793	0.242833	0.999767	Nonclassical Monocyte	PD_GBA1_Control
SLC10A7	7.90688	0.197943	0.211424	0.936239	0.34915	0.999767	Nonclassical Monocyte	PD_GBA1_Control
TMEM184C	7.33358	0.399159	0.223452	1.78633	0.0740458	0.999767	Nonclassical Monocyte	PD_GBA1_Control
PRMT9	5.4866	0.384432	0.272809	1.40916	0.158787	0.999767	Nonclassical Monocyte	PD_GBA1_Control
LRBA	21.1142	0.141061	0.161904	0.871266	0.383609	0.999767	Nonclassical Monocyte	PD_GBA1_Control
FAM160A1	2.74351	-0.421699	0.685338	-0.615316	0.538346	0.999767	Nonclassical Monocyte	PD_GBA1_Control
GATB	5.99651	-0.290151	0.231549	-1.25309	0.210175	0.999767	Nonclassical Monocyte	PD_GBA1_Control
FBXW7	66.5021	-0.27883	0.116552	-2.39232	0.0167423	0.999767	Nonclassical Monocyte	PD_GBA1_Control
TMEM154	46.2578	0.169542	0.139271	1.21735	0.22347	0.999767	Nonclassical Monocyte	PD_GBA1_Control
ARFIP1	23.2252	-0.0302158	0.154538	-0.195524	0.844983	0.999767	Nonclassical Monocyte	PD_GBA1_Control
TMEM131L	50.3421	0.448901	0.120509	3.72505	0.000195278	0.783553	Nonclassical Monocyte	PD_GBA1_Control
TLR2	62.9638	0.195859	0.113963	1.71862	0.0856843	0.999767	Nonclassical Monocyte	PD_GBA1_Control
PLRG1	12.3535	-0.129612	0.163374	-0.793343	0.427578	0.999767	Nonclassical Monocyte	PD_GBA1_Control
GUCY1A1	13.1896	-0.0255729	0.228199	-0.112064	0.910773	0.999767	Nonclassical Monocyte	PD_GBA1_Control
GUCY1B1	18.7271	0.0997576	0.226181	0.441052	0.659176	0.999767	Nonclassical Monocyte	PD_GBA1_Control
CTSO	13.0692	0.103889	0.164483	0.631607	0.527644	0.999767	Nonclassical Monocyte	PD_GBA1_Control
PDGFC	14.0271	0.429897	0.222368	1.93327	0.0532035	0.999767	Nonclassical Monocyte	PD_GBA1_Control
GASK1B	11.2733	-0.0595573	0.256361	-0.232318	0.816291	0.999767	Nonclassical Monocyte	PD_GBA1_Control
ETFDH	9.23708	0.23029	0.234191	0.983342	0.325439	0.999767	Nonclassical Monocyte	PD_GBA1_Control
PPID	13.6349	0.119113	0.190615	0.624885	0.532047	0.999767	Nonclassical Monocyte	PD_GBA1_Control
FNIP2	26.2336	0.0647679	0.155929	0.415367	0.677873	0.999767	Nonclassical Monocyte	PD_GBA1_Control
RAPGEF2	26.6868	-0.103849	0.14144	-0.734229	0.462809	0.999767	Nonclassical Monocyte	PD_GBA1_Control
NAF1	5.28272	-0.287451	0.246582	-1.16574	0.243719	0.999767	Nonclassical Monocyte	PD_GBA1_Control
TMA16	14.7579	-0.0291367	0.185328	-0.157217	0.875074	0.999767	Nonclassical Monocyte	PD_GBA1_Control
2026-03-01	87.0036	0.381625	0.135519	2.81603	0.00486206	0.999767	Nonclassical Monocyte	PD_GBA1_Control
TMEM192	7.35651	0.277434	0.221417	1.25299	0.210208	0.999767	Nonclassical Monocyte	PD_GBA1_Control
KLHL2	32.9224	0.0638071	0.124148	0.513962	0.607279	0.999767	Nonclassical Monocyte	PD_GBA1_Control
DDX60	13.4989	-0.133055	0.207318	-0.641791	0.521009	0.999767	Nonclassical Monocyte	PD_GBA1_Control
DDX60L	35.4426	-0.0145564	0.145036	-0.100364	0.920055	0.999767	Nonclassical Monocyte	PD_GBA1_Control
PALLD	3.84677	-0.576812	0.349441	-1.65067	0.0988059	0.999767	Nonclassical Monocyte	PD_GBA1_Control
CBR4	7.69107	0.194759	0.236461	0.823642	0.410143	0.999767	Nonclassical Monocyte	PD_GBA1_Control
SH3RF1	18.5495	0.0725197	0.207032	0.350282	0.726127	0.999767	Nonclassical Monocyte	PD_GBA1_Control
NEK1	7.93433	-0.528716	0.235947	-2.24082	0.0250376	0.999767	Nonclassical Monocyte	PD_GBA1_Control
CLCN3	12.4887	-0.027192	0.211114	-0.128803	0.897514	0.999767	Nonclassical Monocyte	PD_GBA1_Control
HPF1	8.61394	0.191645	0.19566	0.979483	0.327341	0.999767	Nonclassical Monocyte	PD_GBA1_Control
GALNT7	19.7615	-0.132455	0.144266	-0.918133	0.358549	0.999767	Nonclassical Monocyte	PD_GBA1_Control
HMGB2	40.4649	-0.114039	0.12793	-0.89142	0.372704	0.999767	Nonclassical Monocyte	PD_GBA1_Control
SAP30	10.9275	0.109922	0.181779	0.604703	0.545376	0.999767	Nonclassical Monocyte	PD_GBA1_Control
FBXO8	6.2761	0.00380243	0.231184	0.0164476	0.986877	0.999767	Nonclassical Monocyte	PD_GBA1_Control
CEP44	6.45414	-0.107961	0.237996	-0.453625	0.650099	0.999767	Nonclassical Monocyte	PD_GBA1_Control
SPCS3	49.3672	0.0433151	0.094394	0.458875	0.646324	0.999767	Nonclassical Monocyte	PD_GBA1_Control
AGA	18.5558	0.0268889	0.153815	0.174813	0.861226	0.999767	Nonclassical Monocyte	PD_GBA1_Control
DCTD	15.4365	-0.0793461	0.145872	-0.543944	0.58648	0.999767	Nonclassical Monocyte	PD_GBA1_Control
WWC2	8.258	-0.0559757	0.225153	-0.248612	0.803661	0.999767	Nonclassical Monocyte	PD_GBA1_Control
CDKN2AIP	9.49164	0.175105	0.19339	0.905446	0.365229	0.999767	Nonclassical Monocyte	PD_GBA1_Control
ING2	12.0488	-0.0225374	0.190098	-0.118557	0.905626	0.999767	Nonclassical Monocyte	PD_GBA1_Control
RWDD4	17.1133	0.0207984	0.145779	0.142671	0.88655	0.999767	Nonclassical Monocyte	PD_GBA1_Control
TRAPPC11	27.8502	-0.00651094	0.132769	-0.0490397	0.960888	0.999767	Nonclassical Monocyte	PD_GBA1_Control
IRF2	61.8177	-0.159408	0.136594	-1.16702	0.243201	0.999767	Nonclassical Monocyte	PD_GBA1_Control
CASP3	22.1652	0.0229653	0.137755	0.166711	0.867598	0.999767	Nonclassical Monocyte	PD_GBA1_Control
PRIMPOL	6.9796	0.0738651	0.22187	0.33292	0.739195	0.999767	Nonclassical Monocyte	PD_GBA1_Control
CENPU	4.32486	-0.224915	0.306173	-0.734604	0.462581	0.999767	Nonclassical Monocyte	PD_GBA1_Control
ACSL1	41.5586	-0.506481	0.179985	-2.81401	0.00489278	0.999767	Nonclassical Monocyte	PD_GBA1_Control
CFAP97	9.32954	-0.17634	0.211277	-0.83464	0.40392	0.999767	Nonclassical Monocyte	PD_GBA1_Control
UFSP2	6.63976	-0.169089	0.257196	-0.657431	0.510904	0.999767	Nonclassical Monocyte	PD_GBA1_Control
CYP4V2	13.7386	0.188468	0.157341	1.19783	0.230983	0.999767	Nonclassical Monocyte	PD_GBA1_Control
FRG1	31.6215	0.0930242	0.113307	0.820995	0.411649	0.999767	Nonclassical Monocyte	PD_GBA1_Control
SDHA	28.1713	-0.0102089	0.125038	-0.0816466	0.934928	0.999767	Nonclassical Monocyte	PD_GBA1_Control
PDCD6	55.3389	0.14521	0.0892752	1.62654	0.103834	0.999767	Nonclassical Monocyte	PD_GBA1_Control
EXOC3	18.2373	0.0690119	0.154804	0.445803	0.65574	0.999767	Nonclassical Monocyte	PD_GBA1_Control
BRD9	14.4545	0.043299	0.158875	0.272535	0.785211	0.999767	Nonclassical Monocyte	PD_GBA1_Control
SLC12A7	19.269	-0.102882	0.170321	-0.604048	0.545812	0.999767	Nonclassical Monocyte	PD_GBA1_Control
CLPTM1L	26.0707	0.109352	0.131173	0.833648	0.40448	0.999767	Nonclassical Monocyte	PD_GBA1_Control
LPCAT1	28.3724	-0.194345	0.138585	-1.40235	0.16081	0.999767	Nonclassical Monocyte	PD_GBA1_Control
MRPL36	16.8789	0.0234899	0.167073	0.140597	0.888189	0.999767	Nonclassical Monocyte	PD_GBA1_Control
NDUFS6	67.6032	0.0697721	0.110932	0.628961	0.529375	0.999767	Nonclassical Monocyte	PD_GBA1_Control
ICE1	22.2216	-0.0748556	0.135792	-0.551254	0.58146	0.999767	Nonclassical Monocyte	PD_GBA1_Control
MED10	35.6874	-0.147761	0.111018	-1.33097	0.1832	0.999767	Nonclassical Monocyte	PD_GBA1_Control
NSUN2	16.485	-0.0122768	0.16994	-0.0722418	0.942409	0.999767	Nonclassical Monocyte	PD_GBA1_Control
SRD5A1	12.9525	0.099694	0.168727	0.590858	0.554615	0.999767	Nonclassical Monocyte	PD_GBA1_Control
TENT4A	9.55907	-0.16136	0.210392	-0.766948	0.443112	0.999767	Nonclassical Monocyte	PD_GBA1_Control
MTRR	8.9215	0.0941122	0.221829	0.424255	0.67138	0.999767	Nonclassical Monocyte	PD_GBA1_Control
CCT5	85.5608	0.0947446	0.0978397	0.968366	0.332862	0.999767	Nonclassical Monocyte	PD_GBA1_Control
2026-03-06	32.3097	-0.162199	0.129654	-1.25101	0.21093	0.999767	Nonclassical Monocyte	PD_GBA1_Control
DAP	28.8217	-0.0381405	0.129376	-0.294803	0.768145	0.999767	Nonclassical Monocyte	PD_GBA1_Control
TRIO	34.499	-0.185913	0.117285	-1.58514	0.112935	0.999767	Nonclassical Monocyte	PD_GBA1_Control
OTULINL	17.2757	-0.0791276	0.164885	-0.479896	0.631302	0.999767	Nonclassical Monocyte	PD_GBA1_Control
OTULIN	15.1339	-0.107019	0.165767	-0.645601	0.518538	0.999767	Nonclassical Monocyte	PD_GBA1_Control
ANKH	9.62662	0.0120721	0.241163	0.0500577	0.960076	0.999767	Nonclassical Monocyte	PD_GBA1_Control
ZNF622	20.2048	-0.186041	0.132769	-1.40123	0.161144	0.999767	Nonclassical Monocyte	PD_GBA1_Control
RETREG1	5.89701	0.319609	0.458096	0.697691	0.485371	0.999767	Nonclassical Monocyte	PD_GBA1_Control
MYO10	4.49675	-0.681942	0.344196	-1.98126	0.0475618	0.999767	Nonclassical Monocyte	PD_GBA1_Control
BASP1	18.8781	-0.0156127	0.238844	-0.0653679	0.947881	0.999767	Nonclassical Monocyte	PD_GBA1_Control
DROSHA	5.4146	0.109305	0.292747	0.373376	0.708869	0.999767	Nonclassical Monocyte	PD_GBA1_Control
GOLPH3	52.7675	0.00441561	0.090296	0.0489015	0.960998	0.999767	Nonclassical Monocyte	PD_GBA1_Control
MTMR12	13.1607	0.0549377	0.170233	0.322721	0.746906	0.999767	Nonclassical Monocyte	PD_GBA1_Control
ZFR	69.5823	-0.09669	0.0927608	-1.04236	0.297245	0.999767	Nonclassical Monocyte	PD_GBA1_Control
SUB1	116.493	0.0439584	0.105736	0.415736	0.677603	0.999767	Nonclassical Monocyte	PD_GBA1_Control
TARS	7.26118	-0.199719	0.220344	-0.906398	0.364725	0.999767	Nonclassical Monocyte	PD_GBA1_Control
RAD1	5.01769	-0.27442	0.255127	-1.07562	0.282098	0.999767	Nonclassical Monocyte	PD_GBA1_Control
BRIX1	8.63365	0.165272	0.210734	0.784269	0.432882	0.999767	Nonclassical Monocyte	PD_GBA1_Control
DNAJC21	22.2506	0.114058	0.132904	0.858201	0.390781	0.999767	Nonclassical Monocyte	PD_GBA1_Control
PRLR	3.31066	-0.168848	0.454749	-0.371299	0.710415	0.999767	Nonclassical Monocyte	PD_GBA1_Control
IL7R	4.34365	-0.384249	0.710351	-0.540929	0.588556	0.999767	Nonclassical Monocyte	PD_GBA1_Control
LMBRD2	5.9547	0.250881	0.235849	1.06373	0.287449	0.999767	Nonclassical Monocyte	PD_GBA1_Control
SKP2	4.58062	0.134142	0.282533	0.474784	0.634941	0.999767	Nonclassical Monocyte	PD_GBA1_Control
NADK2	5.16696	0.0102274	0.267975	0.0381655	0.969556	0.999767	Nonclassical Monocyte	PD_GBA1_Control
NIPBL	75.7689	0.0734492	0.0837124	0.8774	0.380269	0.999767	Nonclassical Monocyte	PD_GBA1_Control
NUP155	6.10624	-0.47396	0.242428	-1.95505	0.0505767	0.999767	Nonclassical Monocyte	PD_GBA1_Control
WDR70	34.895	0.0545663	0.11376	0.479662	0.631467	0.999767	Nonclassical Monocyte	PD_GBA1_Control
RICTOR	38.6451	0.101331	0.135977	0.745207	0.456147	0.999767	Nonclassical Monocyte	PD_GBA1_Control
FYB1	251.472	-0.0124693	0.09057	-0.137676	0.890497	0.999767	Nonclassical Monocyte	PD_GBA1_Control
TTC33	14.4533	-0.108648	0.182362	-0.595783	0.55132	0.999767	Nonclassical Monocyte	PD_GBA1_Control
PTGER4	38.7052	0.0520856	0.215577	0.24161	0.809082	0.999767	Nonclassical Monocyte	PD_GBA1_Control
PRKAA1	19.0137	0.312566	0.14163	2.20692	0.0273195	0.999767	Nonclassical Monocyte	PD_GBA1_Control
CARD6	7.32762	0.613511	0.264775	2.31711	0.020498	0.999767	Nonclassical Monocyte	PD_GBA1_Control
FBXO4	6.11154	-0.0700677	0.233539	-0.300026	0.764157	0.999767	Nonclassical Monocyte	PD_GBA1_Control
ANXA2R	3.91996	0.076563	0.288881	0.265033	0.790984	0.999767	Nonclassical Monocyte	PD_GBA1_Control
ZNF131	19.7181	0.186703	0.133373	1.39985	0.161558	0.999767	Nonclassical Monocyte	PD_GBA1_Control
HMGCS1	9.75744	-0.0402933	0.216734	-0.185911	0.852515	0.999767	Nonclassical Monocyte	PD_GBA1_Control
TMEM267	6.78996	0.060568	0.235976	0.25667	0.797433	0.999767	Nonclassical Monocyte	PD_GBA1_Control
PAIP1	18.4654	0.15171	0.139472	1.08774	0.276709	0.999767	Nonclassical Monocyte	PD_GBA1_Control
NNT	20.4928	0.0703646	0.127981	0.549805	0.582453	0.999767	Nonclassical Monocyte	PD_GBA1_Control
MRPS30	14.0421	-0.139101	0.167136	-0.832261	0.405262	0.999767	Nonclassical Monocyte	PD_GBA1_Control
EMB	5.07258	0.282096	0.321509	0.877415	0.380261	0.999767	Nonclassical Monocyte	PD_GBA1_Control
PARP8	10.1101	-0.581606	0.26848	-2.16629	0.030289	0.999767	Nonclassical Monocyte	PD_GBA1_Control
MOCS2	5.16015	0.0854567	0.249143	0.343002	0.731597	0.999767	Nonclassical Monocyte	PD_GBA1_Control
NDUFS4	32.2224	-0.037433	0.110593	-0.338474	0.735006	0.999767	Nonclassical Monocyte	PD_GBA1_Control
ARL15	37.1745	-0.0361546	0.15167	-0.238376	0.811589	0.999767	Nonclassical Monocyte	PD_GBA1_Control
SNX18	81.6585	-0.0851222	0.0938316	-0.90718	0.364312	0.999767	Nonclassical Monocyte	PD_GBA1_Control
GZMA	2.80458	-0.115241	0.820152	-0.140512	0.888255	0.999767	Nonclassical Monocyte	PD_GBA1_Control
DHX29	22.9568	0.121246	0.129877	0.933544	0.350539	0.999767	Nonclassical Monocyte	PD_GBA1_Control
MTREX	20.5662	-0.00341518	0.141035	-0.024215	0.980681	0.999767	Nonclassical Monocyte	PD_GBA1_Control
SLC38A9	10.7935	-0.0426339	0.21087	-0.202181	0.839775	0.999767	Nonclassical Monocyte	PD_GBA1_Control
IL6ST	7.93363	-0.182888	0.242624	-0.753792	0.450974	0.999767	Nonclassical Monocyte	PD_GBA1_Control
MAP3K1	172.202	0.00217521	0.0934764	0.0232702	0.981435	0.999767	Nonclassical Monocyte	PD_GBA1_Control
SETD9	7.65893	0.0311774	0.227137	0.137262	0.890823	0.999767	Nonclassical Monocyte	PD_GBA1_Control
GPBP1	39.6002	-0.115341	0.102614	-1.12403	0.260999	0.999767	Nonclassical Monocyte	PD_GBA1_Control
GAPT	16.701	0.213015	0.240795	0.884634	0.376354	0.999767	Nonclassical Monocyte	PD_GBA1_Control
PDE4D	11.7259	0.270588	0.258473	1.04687	0.295159	0.999767	Nonclassical Monocyte	PD_GBA1_Control
ERCC8	4.62751	-0.453569	0.288307	-1.57321	0.115669	0.999767	Nonclassical Monocyte	PD_GBA1_Control
NDUFAF2	12.8749	0.157139	0.192189	0.817626	0.413571	0.999767	Nonclassical Monocyte	PD_GBA1_Control
SMIM15	11.0501	0.284072	0.214801	1.32249	0.186006	0.999767	Nonclassical Monocyte	PD_GBA1_Control
ZSWIM6	95.8379	0.0400611	0.117915	0.339746	0.734048	0.999767	Nonclassical Monocyte	PD_GBA1_Control
KIF2A	32.1482	-0.000312554	0.123283	-0.00253526	0.997977	0.999767	Nonclassical Monocyte	PD_GBA1_Control
DIMT1	11.6117	0.211575	0.165614	1.27752	0.20142	0.999767	Nonclassical Monocyte	PD_GBA1_Control
IPO11	5.12904	0.46215	0.273728	1.68835	0.0913434	0.999767	Nonclassical Monocyte	PD_GBA1_Control
SREK1IP1	12.5256	-0.0703229	0.183332	-0.383582	0.701288	0.999767	Nonclassical Monocyte	PD_GBA1_Control
CWC27	16.991	-0.101278	0.17376	-0.582858	0.559989	0.999767	Nonclassical Monocyte	PD_GBA1_Control
PPWD1	12.7417	0.384656	0.167217	2.30035	0.0214286	0.999767	Nonclassical Monocyte	PD_GBA1_Control
TRIM23	4.68829	-0.123521	0.257314	-0.480038	0.6312	0.999767	Nonclassical Monocyte	PD_GBA1_Control
TRAPPC13	5.84731	-0.525546	0.258652	-2.03187	0.0421673	0.999767	Nonclassical Monocyte	PD_GBA1_Control
SGTB	16.7704	-0.102197	0.151383	-0.675084	0.499622	0.999767	Nonclassical Monocyte	PD_GBA1_Control
NLN	16.0754	0.235572	0.197649	1.19187	0.233311	0.999767	Nonclassical Monocyte	PD_GBA1_Control
ERBIN	51.0923	-0.184117	0.108117	-1.70294	0.0885801	0.999767	Nonclassical Monocyte	PD_GBA1_Control
SREK1	24.3188	0.128514	0.126694	1.01437	0.310409	0.999767	Nonclassical Monocyte	PD_GBA1_Control
CD180	8.30384	0.664592	0.326603	2.03486	0.0418647	0.999767	Nonclassical Monocyte	PD_GBA1_Control
PIK3R1	58.2651	-0.0760437	0.126749	-0.599955	0.548536	0.999767	Nonclassical Monocyte	PD_GBA1_Control
SLC30A5	14.0679	0.0685638	0.156079	0.43929	0.660451	0.999767	Nonclassical Monocyte	PD_GBA1_Control
MRPS36	36.9095	0.00566342	0.135538	0.0417849	0.96667	0.999767	Nonclassical Monocyte	PD_GBA1_Control
CDK7	8.33921	-0.308767	0.211197	-1.46199	0.143744	0.999767	Nonclassical Monocyte	PD_GBA1_Control
CCDC125	5.43961	0.190119	0.298628	0.636642	0.524358	0.999767	Nonclassical Monocyte	PD_GBA1_Control
AK6	6.20827	0.0839757	0.2257	0.372068	0.709842	0.999767	Nonclassical Monocyte	PD_GBA1_Control
TAF9	22.4647	0.0606637	0.144155	0.420823	0.673884	0.999767	Nonclassical Monocyte	PD_GBA1_Control
RAD17	5.91379	0.0297095	0.227966	0.130324	0.89631	0.999767	Nonclassical Monocyte	PD_GBA1_Control
GTF2H2C	6.29159	0.0883646	0.234762	0.376401	0.706619	0.999767	Nonclassical Monocyte	PD_GBA1_Control
NAIP	11.6357	-0.37488	0.294537	-1.27277	0.203098	0.999767	Nonclassical Monocyte	PD_GBA1_Control
GTF2H2	6.17972	-0.225085	0.289474	-0.777566	0.436825	0.999767	Nonclassical Monocyte	PD_GBA1_Control
BDP1	27.7733	0.115274	0.137004	0.841387	0.400131	0.999767	Nonclassical Monocyte	PD_GBA1_Control
MCCC2	9.38584	-0.426338	0.197779	-2.15563	0.0311124	0.999767	Nonclassical Monocyte	PD_GBA1_Control
MRPS27	9.76356	0.103495	0.19436	0.532491	0.594386	0.999767	Nonclassical Monocyte	PD_GBA1_Control
TNPO1	26.5597	-0.216085	0.145416	-1.48598	0.137284	0.999767	Nonclassical Monocyte	PD_GBA1_Control
FCHO2	15.6634	-0.135072	0.168961	-0.799431	0.42404	0.999767	Nonclassical Monocyte	PD_GBA1_Control
BTF3	347.565	0.0183152	0.0783961	0.233623	0.815277	0.999767	Nonclassical Monocyte	PD_GBA1_Control
ANKRA2	7.53813	0.486389	0.214756	2.26484	0.0235222	0.999767	Nonclassical Monocyte	PD_GBA1_Control
HEXB	21.7337	-0.045958	0.15707	-0.292596	0.769831	0.999767	Nonclassical Monocyte	PD_GBA1_Control
GFM2	6.61375	0.279025	0.225892	1.23521	0.216751	0.999767	Nonclassical Monocyte	PD_GBA1_Control
NSA2	70.3967	-0.0259339	0.126761	-0.204589	0.837893	0.999767	Nonclassical Monocyte	PD_GBA1_Control
HMGCR	6.48342	0.143566	0.241397	0.594729	0.552025	0.999767	Nonclassical Monocyte	PD_GBA1_Control
POLK	28.4072	0.0300161	0.132111	0.227204	0.820265	0.999767	Nonclassical Monocyte	PD_GBA1_Control
POC5	5.3841	0.297235	0.242393	1.22625	0.220103	0.999767	Nonclassical Monocyte	PD_GBA1_Control
SV2C	6.11912	0.0550369	0.246915	0.222898	0.823615	0.999767	Nonclassical Monocyte	PD_GBA1_Control
IQGAP2	63.4251	-0.119134	0.139825	-0.852023	0.394201	0.999767	Nonclassical Monocyte	PD_GBA1_Control
S100Z	54.3639	0.0191654	0.124969	0.153361	0.878113	0.999767	Nonclassical Monocyte	PD_GBA1_Control
AGGF1	17.1334	0.319486	0.147827	2.16121	0.0306791	0.999767	Nonclassical Monocyte	PD_GBA1_Control
PDE8B	6.51581	-0.0601967	0.306276	-0.196544	0.844185	0.999767	Nonclassical Monocyte	PD_GBA1_Control
WDR41	19.7192	-0.00732594	0.137496	-0.0532809	0.957508	0.999767	Nonclassical Monocyte	PD_GBA1_Control
TBCA	94.6435	-0.119769	0.0993485	-1.20554	0.227994	0.999767	Nonclassical Monocyte	PD_GBA1_Control
AP3B1	60.716	-0.0387181	0.0850555	-0.45521	0.648958	0.999767	Nonclassical Monocyte	PD_GBA1_Control
SCAMP1	16.1679	0.0936468	0.153859	0.608654	0.542754	0.999767	Nonclassical Monocyte	PD_GBA1_Control
ARSB	15.0365	-0.144833	0.170298	-0.850468	0.395065	0.999767	Nonclassical Monocyte	PD_GBA1_Control
JMY	9.19666	-0.166961	0.20868	-0.800081	0.423664	0.999767	Nonclassical Monocyte	PD_GBA1_Control
TENT2	49.7538	-0.00745546	0.105103	-0.070935	0.943449	0.999767	Nonclassical Monocyte	PD_GBA1_Control
SERINC5	6.73619	0.291291	0.238607	1.2208	0.222163	0.999767	Nonclassical Monocyte	PD_GBA1_Control
ZFYVE16	22.0785	0.0724024	0.142508	0.508057	0.611414	0.999767	Nonclassical Monocyte	PD_GBA1_Control
DHFR	8.64447	-0.312182	0.232952	-1.34011	0.180208	0.999767	Nonclassical Monocyte	PD_GBA1_Control
MSH3	15.8111	-0.0316422	0.189291	-0.167162	0.867243	0.999767	Nonclassical Monocyte	PD_GBA1_Control
ZCCHC9	7.78975	0.0713974	0.218774	0.326353	0.744157	0.999767	Nonclassical Monocyte	PD_GBA1_Control
SSBP2	47.7677	-0.106952	0.109488	-0.976831	0.328653	0.999767	Nonclassical Monocyte	PD_GBA1_Control
ATG10	10.2875	-0.108719	0.19162	-0.567366	0.570466	0.999767	Nonclassical Monocyte	PD_GBA1_Control
TMEM167A	45.6321	-0.0362886	0.0976582	-0.371587	0.7102	0.999767	Nonclassical Monocyte	PD_GBA1_Control
XRCC4	22.176	0.259686	0.138486	1.87517	0.0607688	0.999767	Nonclassical Monocyte	PD_GBA1_Control
VCAN	41.3206	-0.612576	0.37636	-1.62763	0.103602	0.999767	Nonclassical Monocyte	PD_GBA1_Control
COX7C	294.671	-0.044691	0.116607	-0.383263	0.701525	0.999767	Nonclassical Monocyte	PD_GBA1_Control
RASA1	39.9339	-0.189156	0.13572	-1.39373	0.1634	0.999767	Nonclassical Monocyte	PD_GBA1_Control
CCNH	48.3538	0.0150749	0.111872	0.134752	0.892808	0.999767	Nonclassical Monocyte	PD_GBA1_Control
TMEM161B	5.41262	-0.292044	0.251671	-1.16042	0.245878	0.999767	Nonclassical Monocyte	PD_GBA1_Control
MEF2C	103.089	0.0059001	0.126833	0.0465186	0.962897	0.999767	Nonclassical Monocyte	PD_GBA1_Control
LYSMD3	7.9451	0.388751	0.198522	1.95822	0.0502039	0.999767	Nonclassical Monocyte	PD_GBA1_Control
ARRDC3	16.3093	0.045088	0.164972	0.273307	0.784617	0.999767	Nonclassical Monocyte	PD_GBA1_Control
FAM172A	49.4916	-0.141173	0.103202	-1.36792	0.171336	0.999767	Nonclassical Monocyte	PD_GBA1_Control
SLF1	7.42922	-0.0555192	0.229894	-0.241499	0.809168	0.999767	Nonclassical Monocyte	PD_GBA1_Control
MCTP1	90.4825	-0.0240391	0.102205	-0.235206	0.814049	0.999767	Nonclassical Monocyte	PD_GBA1_Control
TTC37	9.9628	-0.0435759	0.194288	-0.224285	0.822535	0.999767	Nonclassical Monocyte	PD_GBA1_Control
GLRX	71.5509	-0.188829	0.134683	-1.40202	0.16091	0.999767	Nonclassical Monocyte	PD_GBA1_Control
ELL2	11.049	-0.382045	0.214944	-1.77742	0.0755	0.999767	Nonclassical Monocyte	PD_GBA1_Control
CAST	168.82	-0.0716702	0.0710954	-1.00808	0.313414	0.999767	Nonclassical Monocyte	PD_GBA1_Control
ERAP1	21.5491	-0.0290083	0.148982	-0.19471	0.84562	0.999767	Nonclassical Monocyte	PD_GBA1_Control
ERAP2	22.2549	-0.608766	0.350107	-1.7388	0.0820703	0.999767	Nonclassical Monocyte	PD_GBA1_Control
LNPEP	79.5167	0.0103194	0.105293	0.0980072	0.921927	0.999767	Nonclassical Monocyte	PD_GBA1_Control
RIOK2	6.60555	-0.0131723	0.227311	-0.0579484	0.95379	0.999767	Nonclassical Monocyte	PD_GBA1_Control
CHD1	78.5863	-0.0784518	0.108598	-0.722403	0.470047	0.999767	Nonclassical Monocyte	PD_GBA1_Control
FAM174A	6.07793	0.0537196	0.236228	0.227406	0.820108	0.999767	Nonclassical Monocyte	PD_GBA1_Control
ST8SIA4	38.871	0.0935354	0.144506	0.647277	0.517453	0.999767	Nonclassical Monocyte	PD_GBA1_Control
PAM	4.7399	-0.0657821	0.342897	-0.191842	0.847866	0.999767	Nonclassical Monocyte	PD_GBA1_Control
PPIP5K2	37.8355	0.0854106	0.115649	0.738534	0.46019	0.999767	Nonclassical Monocyte	PD_GBA1_Control
FBXL17	39.6486	0.121603	0.11384	1.06819	0.285434	0.999767	Nonclassical Monocyte	PD_GBA1_Control
FER	10.7598	-0.0791345	0.189934	-0.416642	0.67694	0.999767	Nonclassical Monocyte	PD_GBA1_Control
PJA2	57.6521	-0.18895	0.0939807	-2.01052	0.0443765	0.999767	Nonclassical Monocyte	PD_GBA1_Control
MAN2A1	37.3459	-0.27453	0.114759	-2.39223	0.0167465	0.999767	Nonclassical Monocyte	PD_GBA1_Control
SLC25A46	16.0527	0.109245	0.147682	0.739732	0.459463	0.999767	Nonclassical Monocyte	PD_GBA1_Control
WDR36	7.17961	0.344549	0.222909	1.54569	0.122179	0.999767	Nonclassical Monocyte	PD_GBA1_Control
STARD4	3.80185	-0.46934	0.336003	-1.39683	0.162464	0.999767	Nonclassical Monocyte	PD_GBA1_Control
APC	36.0695	-0.144028	0.117501	-1.22576	0.220289	0.999767	Nonclassical Monocyte	PD_GBA1_Control
SRP19	27.5832	0.0387727	0.113656	0.341142	0.732997	0.999767	Nonclassical Monocyte	PD_GBA1_Control
REEP5	105.699	-0.00735484	0.091067	-0.0807629	0.93563	0.999767	Nonclassical Monocyte	PD_GBA1_Control
DCP2	54.0387	0.114445	0.0894076	1.28004	0.200532	0.999767	Nonclassical Monocyte	PD_GBA1_Control
YTHDC2	19.9316	-0.208444	0.137789	-1.51277	0.130338	0.999767	Nonclassical Monocyte	PD_GBA1_Control
PGGT1B	27.9131	-0.0266884	0.123948	-0.21532	0.829518	0.999767	Nonclassical Monocyte	PD_GBA1_Control
CCDC112	12.4755	0.0709669	0.178108	0.398448	0.6903	0.999767	Nonclassical Monocyte	PD_GBA1_Control
FEM1C	14.6677	-0.305338	0.191769	-1.59221	0.111337	0.999767	Nonclassical Monocyte	PD_GBA1_Control
TICAM2	11.8598	0.324475	0.172707	1.87877	0.0602764	0.999767	Nonclassical Monocyte	PD_GBA1_Control
TMED7	20.6828	-0.0452389	0.127711	-0.354228	0.723168	0.999767	Nonclassical Monocyte	PD_GBA1_Control
ATG12	26.0968	-0.013094	0.118782	-0.110235	0.912223	0.999767	Nonclassical Monocyte	PD_GBA1_Control
AP3S1	39.7681	0.00633865	0.114383	0.0554163	0.955807	0.999767	Nonclassical Monocyte	PD_GBA1_Control
COMMD10	40.6	0.104861	0.123612	0.848306	0.396268	0.999767	Nonclassical Monocyte	PD_GBA1_Control
DMXL1	27.4598	0.0186809	0.120933	0.154472	0.877237	0.999767	Nonclassical Monocyte	PD_GBA1_Control
TNFAIP8	28.9877	0.213665	0.133997	1.59455	0.110814	0.999767	Nonclassical Monocyte	PD_GBA1_Control
HSD17B4	12.5646	0.204416	0.170132	1.20152	0.22955	0.999767	Nonclassical Monocyte	PD_GBA1_Control
SRFBP1	12.9643	0.00134663	0.169444	0.00794733	0.993659	0.999767	Nonclassical Monocyte	PD_GBA1_Control
SNX2	101.187	-0.153673	0.080584	-1.907	0.0565211	0.999767	Nonclassical Monocyte	PD_GBA1_Control
SNX24	13.3823	-0.0143993	0.169685	-0.0848592	0.932373	0.999767	Nonclassical Monocyte	PD_GBA1_Control
CEP120	10.7549	0.0569605	0.175624	0.324333	0.745686	0.999767	Nonclassical Monocyte	PD_GBA1_Control
CSNK1G3	15.3598	-0.271554	0.170183	-1.59566	0.110564	0.999767	Nonclassical Monocyte	PD_GBA1_Control
PHAX	9.78805	0.384149	0.200604	1.91496	0.0554975	0.999767	Nonclassical Monocyte	PD_GBA1_Control
LMNB1	6.72834	-0.206458	0.240047	-0.860074	0.389748	0.999767	Nonclassical Monocyte	PD_GBA1_Control
2026-03-03	3.51614	-0.653742	0.358887	-1.82158	0.0685183	0.999767	Nonclassical Monocyte	PD_GBA1_Control
PRRC1	10.9973	-0.0631127	0.17825	-0.354068	0.723288	0.999767	Nonclassical Monocyte	PD_GBA1_Control
FBN2	7.1723	-0.192786	0.338038	-0.570309	0.568468	0.999767	Nonclassical Monocyte	PD_GBA1_Control
HINT1	124.62	-0.160194	0.0844591	-1.89671	0.0578668	0.999767	Nonclassical Monocyte	PD_GBA1_Control
CDC42SE2	62.558	-0.224026	0.134675	-1.66346	0.096221	0.999767	Nonclassical Monocyte	PD_GBA1_Control
RAPGEF6	21.8815	-0.0203751	0.133386	-0.152753	0.878593	0.999767	Nonclassical Monocyte	PD_GBA1_Control
FNIP1	42.0379	-0.2294	0.143069	-1.60343	0.10884	0.999767	Nonclassical Monocyte	PD_GBA1_Control
MEIKIN	8.11016	-0.291372	0.289247	-1.00735	0.313768	0.999767	Nonclassical Monocyte	PD_GBA1_Control
IRF1	201.604	0.0417949	0.125734	0.332408	0.739581	0.999767	Nonclassical Monocyte	PD_GBA1_Control
RAD50	18.1325	0.000196713	0.156715	0.00125522	0.998998	0.999767	Nonclassical Monocyte	PD_GBA1_Control
UQCRQ	90.8868	-0.0650646	0.137904	-0.47181	0.637062	0.999767	Nonclassical Monocyte	PD_GBA1_Control
AFF4	49.7373	0.106831	0.108699	0.982818	0.325697	0.999767	Nonclassical Monocyte	PD_GBA1_Control
ZCCHC10	9.49026	0.116456	0.200937	0.579567	0.562207	0.999767	Nonclassical Monocyte	PD_GBA1_Control
HSPA4	30.4319	-0.0309429	0.111848	-0.276651	0.782048	0.999767	Nonclassical Monocyte	PD_GBA1_Control
VDAC1	64.0913	0.000577589	0.0932123	0.00619648	0.995056	0.999767	Nonclassical Monocyte	PD_GBA1_Control
SKP1	137.783	0.0337742	0.0695036	0.485934	0.627014	0.999767	Nonclassical Monocyte	PD_GBA1_Control
PPP2CA	54.6752	0.106717	0.0839922	1.27055	0.203887	0.999767	Nonclassical Monocyte	PD_GBA1_Control
UBE2B	85.1224	0.0255479	0.0886459	0.288202	0.773192	0.999767	Nonclassical Monocyte	PD_GBA1_Control
CDKN2AIPNL	8.684	-0.0462703	0.192098	-0.240868	0.809657	0.999767	Nonclassical Monocyte	PD_GBA1_Control
JADE2	12.392	-0.210288	0.179851	-1.16924	0.242308	0.999767	Nonclassical Monocyte	PD_GBA1_Control
SAR1B	18.6393	0.0101179	0.1332	0.0759607	0.93945	0.999767	Nonclassical Monocyte	PD_GBA1_Control
SEC24A	7.17345	-0.280342	0.224524	-1.2486	0.21181	0.999767	Nonclassical Monocyte	PD_GBA1_Control
CAMLG	25.9355	-0.185474	0.132868	-1.39593	0.162737	0.999767	Nonclassical Monocyte	PD_GBA1_Control
DDX46	55.7593	-0.107642	0.0917788	-1.17285	0.240857	0.999767	Nonclassical Monocyte	PD_GBA1_Control
TXNDC15	14.095	0.0463715	0.157164	0.295051	0.767955	0.999767	Nonclassical Monocyte	PD_GBA1_Control
PCBD2	16.7444	0.096151	0.141843	0.677868	0.497856	0.999767	Nonclassical Monocyte	PD_GBA1_Control
H2AFY	141.022	0.0424956	0.0753435	0.564025	0.572737	0.999767	Nonclassical Monocyte	PD_GBA1_Control
TGFBI	68.4667	0.0818655	0.119329	0.686047	0.492683	0.999767	Nonclassical Monocyte	PD_GBA1_Control
SMAD5	10.7581	-0.0832247	0.176446	-0.471673	0.63716	0.999767	Nonclassical Monocyte	PD_GBA1_Control
HNRNPA0	75.1426	-0.123355	0.111411	-1.1072	0.268206	0.999767	Nonclassical Monocyte	PD_GBA1_Control
FAM13B	43.0889	0.0504314	0.124164	0.406168	0.684619	0.999767	Nonclassical Monocyte	PD_GBA1_Control
BRD8	7.69612	0.239413	0.215672	1.11008	0.266963	0.999767	Nonclassical Monocyte	PD_GBA1_Control
CDC23	5.5003	0.0848098	0.241332	0.351424	0.72527	0.999767	Nonclassical Monocyte	PD_GBA1_Control
FAM53C	12.35	0.0768254	0.168908	0.454837	0.649227	0.999767	Nonclassical Monocyte	PD_GBA1_Control
KDM3B	35.7639	-0.0778312	0.107301	-0.725355	0.468234	0.999767	Nonclassical Monocyte	PD_GBA1_Control
EGR1	18.0269	-0.296895	0.601472	-0.493615	0.621578	0.999767	Nonclassical Monocyte	PD_GBA1_Control
ETF1	28.8165	-0.127906	0.122738	-1.04211	0.297362	0.999767	Nonclassical Monocyte	PD_GBA1_Control
HSPA9	34.6809	-0.0902948	0.129591	-0.69677	0.485947	0.999767	Nonclassical Monocyte	PD_GBA1_Control
CTNNA1	54.7496	-0.250542	0.116505	-2.15048	0.0315173	0.999767	Nonclassical Monocyte	PD_GBA1_Control
SIL1	22.8021	0.0406922	0.127046	0.320294	0.748745	0.999767	Nonclassical Monocyte	PD_GBA1_Control
PAIP2	95.4639	0.0421757	0.0757911	0.556473	0.577888	0.999767	Nonclassical Monocyte	PD_GBA1_Control
TMEM173	11.9896	0.385564	0.227568	1.69428	0.090212	0.999767	Nonclassical Monocyte	PD_GBA1_Control
UBE2D2	93.9325	0.0571807	0.0764509	0.74794	0.454496	0.999767	Nonclassical Monocyte	PD_GBA1_Control
CXXC5	4.86654	-0.625624	0.648267	-0.96507	0.33451	0.999767	Nonclassical Monocyte	PD_GBA1_Control
PURA	19.2295	0.0817569	0.164443	0.497175	0.619065	0.999767	Nonclassical Monocyte	PD_GBA1_Control
CYSTM1	23.1816	0.0597382	0.155801	0.383427	0.701403	0.999767	Nonclassical Monocyte	PD_GBA1_Control
PFDN1	28.7629	-0.00279386	0.132157	-0.0211405	0.983134	0.999767	Nonclassical Monocyte	PD_GBA1_Control
HBEGF	7.18179	-0.479174	0.385318	-1.24358	0.213654	0.999767	Nonclassical Monocyte	PD_GBA1_Control
ANKHD1	63.952	-0.0820919	0.091865	-0.893615	0.371528	0.999767	Nonclassical Monocyte	PD_GBA1_Control
SRA1	38.0008	-0.00142899	0.110873	-0.0128886	0.989717	0.999767	Nonclassical Monocyte	PD_GBA1_Control
EIF4EBP3	12.7388	-0.339567	0.1899	-1.78814	0.0737542	0.999767	Nonclassical Monocyte	PD_GBA1_Control
SLC35A4	13.8169	0.0839661	0.171586	0.489352	0.624592	0.999767	Nonclassical Monocyte	PD_GBA1_Control
CD14	24.71	0.0264745	0.412899	0.0641187	0.948876	0.999767	Nonclassical Monocyte	PD_GBA1_Control
NDUFA2	74.0258	0.14238	0.118557	1.20094	0.229774	0.999767	Nonclassical Monocyte	PD_GBA1_Control
TMCO6	7.58974	0.108793	0.217953	0.499159	0.617668	0.999767	Nonclassical Monocyte	PD_GBA1_Control
IK	57.2867	-0.0779301	0.100413	-0.776097	0.437692	0.999767	Nonclassical Monocyte	PD_GBA1_Control
WDR55	11.1095	-0.113888	0.170477	-0.668054	0.504099	0.999767	Nonclassical Monocyte	PD_GBA1_Control
HARS	13.1206	-0.223317	0.154295	-1.44733	0.147803	0.999767	Nonclassical Monocyte	PD_GBA1_Control
HARS2	7.38751	-0.0562081	0.21584	-0.260415	0.794544	0.999767	Nonclassical Monocyte	PD_GBA1_Control
ZMAT2	37.5901	-0.239404	0.106852	-2.24052	0.0250573	0.999767	Nonclassical Monocyte	PD_GBA1_Control
TAF7	26.6429	0.0797469	0.12818	0.62215	0.533843	0.999767	Nonclassical Monocyte	PD_GBA1_Control
DIAPH1	79.959	0.0644138	0.0883969	0.728688	0.466192	0.999767	Nonclassical Monocyte	PD_GBA1_Control
HDAC3	18.8773	0.0596738	0.141295	0.422333	0.672782	0.999767	Nonclassical Monocyte	PD_GBA1_Control
RELL2	7.4043	0.109284	0.264567	0.413066	0.679558	0.999767	Nonclassical Monocyte	PD_GBA1_Control
FCHSD1	7.44584	-0.157007	0.20683	-0.759112	0.447785	0.999767	Nonclassical Monocyte	PD_GBA1_Control
ARAP3	11.7501	-0.0844989	0.171549	-0.492565	0.62232	0.999767	Nonclassical Monocyte	PD_GBA1_Control
DELE1	40.0326	0.0315596	0.0975816	0.323417	0.746379	0.999767	Nonclassical Monocyte	PD_GBA1_Control
RNF14	10.9285	0.0246541	0.176701	0.139524	0.889036	0.999767	Nonclassical Monocyte	PD_GBA1_Control
GNPDA1	13.8423	-0.0276275	0.177173	-0.155935	0.876084	0.999767	Nonclassical Monocyte	PD_GBA1_Control
NDFIP1	68.3041	0.053771	0.0785288	0.684729	0.493515	0.999767	Nonclassical Monocyte	PD_GBA1_Control
ARHGAP26	69.7634	-0.266114	0.156702	-1.69822	0.0894668	0.999767	Nonclassical Monocyte	PD_GBA1_Control
NR3C1	80.4634	0.0513995	0.0887831	0.578933	0.562634	0.999767	Nonclassical Monocyte	PD_GBA1_Control
YIPF5	9.47822	-0.0207684	0.21686	-0.0957685	0.923704	0.999767	Nonclassical Monocyte	PD_GBA1_Control
LARS	23.8916	0.174744	0.134391	1.30027	0.193509	0.999767	Nonclassical Monocyte	PD_GBA1_Control
RBM27	30.2213	0.236225	0.128481	1.8386	0.0659743	0.999767	Nonclassical Monocyte	PD_GBA1_Control
TCERG1	27.7653	0.160337	0.121062	1.32441	0.185365	0.999767	Nonclassical Monocyte	PD_GBA1_Control
FBXO38	18.4424	-0.178145	0.159605	-1.11617	0.264351	0.999767	Nonclassical Monocyte	PD_GBA1_Control
ADRB2	12.1785	0.121146	0.299662	0.404276	0.686009	0.999767	Nonclassical Monocyte	PD_GBA1_Control
PCYOX1L	7.24546	0.0874732	0.22945	0.381229	0.703033	0.999767	Nonclassical Monocyte	PD_GBA1_Control
CSNK1A1	76.2896	-0.117897	0.0771285	-1.52858	0.126369	0.999767	Nonclassical Monocyte	PD_GBA1_Control
PPARGC1B	23.8277	0.215622	0.158251	1.36253	0.173031	0.999767	Nonclassical Monocyte	PD_GBA1_Control
HMGXB3	11.8745	-0.207179	0.18038	-1.14857	0.250733	0.999767	Nonclassical Monocyte	PD_GBA1_Control
CSF1R	274.365	0.0601244	0.086542	0.694742	0.487217	0.999767	Nonclassical Monocyte	PD_GBA1_Control
TCOF1	10.5751	-0.107629	0.187475	-0.574095	0.565904	0.999767	Nonclassical Monocyte	PD_GBA1_Control
CD74	2843.88	-0.120283	0.124991	-0.962332	0.335883	0.999767	Nonclassical Monocyte	PD_GBA1_Control
NDST1	6.28341	0.0996755	0.272645	0.365587	0.714673	0.999767	Nonclassical Monocyte	PD_GBA1_Control
RBM22	22.4993	-0.0888041	0.127376	-0.69718	0.48569	0.999767	Nonclassical Monocyte	PD_GBA1_Control
DCTN4	25.1607	-0.0428206	0.131577	-0.325442	0.744847	0.999767	Nonclassical Monocyte	PD_GBA1_Control
SMIM3	6.41983	-0.327787	0.307998	-1.06425	0.287215	0.999767	Nonclassical Monocyte	PD_GBA1_Control
TNIP1	42.6235	0.00520969	0.108532	0.0480015	0.961715	0.999767	Nonclassical Monocyte	PD_GBA1_Control
ANXA6	18.5469	0.236916	0.199564	1.18717	0.235162	0.999767	Nonclassical Monocyte	PD_GBA1_Control
CCDC69	48.6021	-0.122472	0.118214	-1.03602	0.300191	0.999767	Nonclassical Monocyte	PD_GBA1_Control
GM2A	4.77624	0.0348952	0.324187	0.107639	0.914282	0.999767	Nonclassical Monocyte	PD_GBA1_Control
SLC36A1	7.02894	0.173801	0.233171	0.745379	0.456043	0.999767	Nonclassical Monocyte	PD_GBA1_Control
ATOX1	47.1401	-0.0502447	0.122358	-0.410638	0.681338	0.999767	Nonclassical Monocyte	PD_GBA1_Control
G3BP1	28.2488	0.100869	0.134755	0.74854	0.454135	0.999767	Nonclassical Monocyte	PD_GBA1_Control
FAM114A2	6.6531	-0.192233	0.231383	-0.830798	0.406088	0.999767	Nonclassical Monocyte	PD_GBA1_Control
MFAP3	3.70886	0.629635	0.30534	2.06208	0.0392001	0.999767	Nonclassical Monocyte	PD_GBA1_Control
GALNT10	26.0517	-0.10476	0.138511	-0.756328	0.449452	0.999767	Nonclassical Monocyte	PD_GBA1_Control
SAP30L	19.02	0.0323345	0.14376	0.22492	0.822042	0.999767	Nonclassical Monocyte	PD_GBA1_Control
LARP1	36.1149	-0.16128	0.141834	-1.1371	0.255497	0.999767	Nonclassical Monocyte	PD_GBA1_Control
CNOT8	27.7111	-0.0871368	0.11313	-0.770234	0.441161	0.999767	Nonclassical Monocyte	PD_GBA1_Control
MRPL22	17.5492	0.136314	0.149389	0.912474	0.361519	0.999767	Nonclassical Monocyte	PD_GBA1_Control
HAVCR2	14.4831	0.210266	0.165111	1.27348	0.202848	0.999767	Nonclassical Monocyte	PD_GBA1_Control
MED7	7.63815	0.294721	0.21237	1.38777	0.165208	0.999767	Nonclassical Monocyte	PD_GBA1_Control
CYFIP2	88.1734	0.143122	0.113416	1.26192	0.206976	0.999767	Nonclassical Monocyte	PD_GBA1_Control
THG1L	8.52262	0.234743	0.200572	1.17037	0.241853	0.999767	Nonclassical Monocyte	PD_GBA1_Control
CLINT1	49.0508	-0.038099	0.0979184	-0.38909	0.69721	0.999767	Nonclassical Monocyte	PD_GBA1_Control
RNF145	27.3809	0.0720944	0.137468	0.524446	0.599969	0.999767	Nonclassical Monocyte	PD_GBA1_Control
UBLCP1	25.3512	-0.119943	0.137287	-0.87367	0.382298	0.999767	Nonclassical Monocyte	PD_GBA1_Control
TTC1	26.526	0.195184	0.13425	1.45389	0.145978	0.999767	Nonclassical Monocyte	PD_GBA1_Control
PWWP2A	9.38674	0.128001	0.194219	0.659055	0.50986	0.999767	Nonclassical Monocyte	PD_GBA1_Control
SLU7	26.8531	0.0335596	0.119275	0.281363	0.778432	0.999767	Nonclassical Monocyte	PD_GBA1_Control
CCNG1	19.4546	-0.11745	0.13189	-0.890512	0.373191	0.999767	Nonclassical Monocyte	PD_GBA1_Control
NUDCD2	12.9013	0.280999	0.161691	1.73788	0.0822328	0.999767	Nonclassical Monocyte	PD_GBA1_Control
MAT2B	46.8815	-0.0636137	0.115181	-0.552291	0.580749	0.999767	Nonclassical Monocyte	PD_GBA1_Control
RARS	12.9213	-0.070273	0.178297	-0.394135	0.693481	0.999767	Nonclassical Monocyte	PD_GBA1_Control
PANK3	7.57661	-0.0730899	0.210312	-0.34753	0.728193	0.999767	Nonclassical Monocyte	PD_GBA1_Control
DOCK2	189.662	-0.0427956	0.0722678	-0.592181	0.55373	0.999767	Nonclassical Monocyte	PD_GBA1_Control
INSYN2B	11.4387	0.0643406	0.218522	0.294435	0.768425	0.999767	Nonclassical Monocyte	PD_GBA1_Control
LCP2	172.927	-0.137147	0.0779057	-1.76042	0.0783358	0.999767	Nonclassical Monocyte	PD_GBA1_Control
KCNMB1	6.54144	0.258806	0.243927	1.061	0.288691	0.999767	Nonclassical Monocyte	PD_GBA1_Control
NPM1	131.211	-0.0942218	0.0714655	-1.31842	0.187362	0.999767	Nonclassical Monocyte	PD_GBA1_Control
FBXW11	26.9147	0.0589238	0.117507	0.50145	0.616055	0.999767	Nonclassical Monocyte	PD_GBA1_Control
STK10	184.608	0.0113975	0.0731151	0.155884	0.876124	0.999767	Nonclassical Monocyte	PD_GBA1_Control
DUSP1	837.115	-0.108612	0.154012	-0.705217	0.480675	0.999767	Nonclassical Monocyte	PD_GBA1_Control
ERGIC1	65.5629	0.17909	0.109693	1.63264	0.102545	0.999767	Nonclassical Monocyte	PD_GBA1_Control
ATP6V0E1	144.24	-0.0193974	0.0852229	-0.227607	0.819952	0.999767	Nonclassical Monocyte	PD_GBA1_Control
CREBRF	32.8274	-0.192933	0.138623	-1.39178	0.163989	0.999767	Nonclassical Monocyte	PD_GBA1_Control
BOD1	6.41935	0.283501	0.247283	1.14646	0.251603	0.999767	Nonclassical Monocyte	PD_GBA1_Control
CPEB4	19.8951	-0.00125627	0.199631	-0.00629296	0.994979	0.999767	Nonclassical Monocyte	PD_GBA1_Control
SFXN1	4.65447	0.154804	0.267872	0.577905	0.563328	0.999767	Nonclassical Monocyte	PD_GBA1_Control
HRH2	55.5678	0.0370399	0.117247	0.315913	0.752069	0.999767	Nonclassical Monocyte	PD_GBA1_Control
THOC3	10.1656	0.0322375	0.212911	0.151413	0.87965	0.999767	Nonclassical Monocyte	PD_GBA1_Control
SIMC1	8.29653	0.158663	0.202213	0.784635	0.432668	0.999767	Nonclassical Monocyte	PD_GBA1_Control
KIAA1191	6.99096	0.154076	0.223122	0.690545	0.489852	0.999767	Nonclassical Monocyte	PD_GBA1_Control
NOP16	6.79589	0.0532974	0.218187	0.244273	0.807019	0.999767	Nonclassical Monocyte	PD_GBA1_Control
HIGD2A	262.524	-0.0951067	0.129635	-0.733648	0.463163	0.999767	Nonclassical Monocyte	PD_GBA1_Control
CLTB	59.9001	0.0341414	0.0877923	0.388889	0.697358	0.999767	Nonclassical Monocyte	PD_GBA1_Control
FAF2	15.7	0.0416838	0.150246	0.277438	0.781444	0.999767	Nonclassical Monocyte	PD_GBA1_Control
RNF44	26.3262	0.0461265	0.135366	0.340754	0.733289	0.999767	Nonclassical Monocyte	PD_GBA1_Control
TSPAN17	6.182	0.209291	0.220867	0.947587	0.34334	0.999767	Nonclassical Monocyte	PD_GBA1_Control
HK3	139.586	0.0690369	0.0758063	0.910701	0.362453	0.999767	Nonclassical Monocyte	PD_GBA1_Control
UIMC1	14.9257	0.141171	0.154413	0.914246	0.360588	0.999767	Nonclassical Monocyte	PD_GBA1_Control
NSD1	47.4627	-0.0948033	0.0989101	-0.958479	0.337821	0.999767	Nonclassical Monocyte	PD_GBA1_Control
RAB24	123.9	0.0391723	0.0892054	0.439124	0.660571	0.999767	Nonclassical Monocyte	PD_GBA1_Control
MXD3	42.9351	0.30477	0.129958	2.34515	0.0190194	0.999767	Nonclassical Monocyte	PD_GBA1_Control
PRELID1	339.791	0.0352136	0.0924361	0.38095	0.70324	0.999767	Nonclassical Monocyte	PD_GBA1_Control
LMAN2	61.9791	0.0379409	0.0970711	0.390857	0.695903	0.999767	Nonclassical Monocyte	PD_GBA1_Control
RGS14	19.8843	-0.0192015	0.17719	-0.108367	0.913705	0.999767	Nonclassical Monocyte	PD_GBA1_Control
GRK6	81.7773	0.125398	0.0902175	1.38995	0.164544	0.999767	Nonclassical Monocyte	PD_GBA1_Control
PRR7	5.08789	0.214932	0.297253	0.72306	0.469643	0.999767	Nonclassical Monocyte	PD_GBA1_Control
PDLIM7	13.8596	0.119322	0.218283	0.546637	0.584628	0.999767	Nonclassical Monocyte	PD_GBA1_Control
DOK3	46.3626	0.213048	0.105211	2.02496	0.0428713	0.999767	Nonclassical Monocyte	PD_GBA1_Control
DDX41	13.8186	0.0701523	0.155829	0.450189	0.652574	0.999767	Nonclassical Monocyte	PD_GBA1_Control
FAM193B	7.82595	-0.113486	0.217687	-0.521326	0.60214	0.999767	Nonclassical Monocyte	PD_GBA1_Control
TMED9	46.4873	0.21174	0.108806	1.94603	0.0516513	0.999767	Nonclassical Monocyte	PD_GBA1_Control
B4GALT7	8.20384	0.119721	0.200766	0.596321	0.550961	0.999767	Nonclassical Monocyte	PD_GBA1_Control
RMND5B	14.012	0.137955	0.149462	0.923012	0.356001	0.999767	Nonclassical Monocyte	PD_GBA1_Control
NHP2	37.8731	0.00504321	0.130791	0.0385594	0.969242	0.999767	Nonclassical Monocyte	PD_GBA1_Control
HNRNPAB	43.4419	-0.126801	0.111907	-1.1331	0.257173	0.999767	Nonclassical Monocyte	PD_GBA1_Control
PHYKPL	41.9264	0.109844	0.135259	0.812096	0.416737	0.999767	Nonclassical Monocyte	PD_GBA1_Control
CLK4	17.8502	-0.0847848	0.14503	-0.584603	0.558815	0.999767	Nonclassical Monocyte	PD_GBA1_Control
ZNF354A	6.21334	0.193747	0.236648	0.818715	0.412949	0.999767	Nonclassical Monocyte	PD_GBA1_Control
RUFY1	24.5307	-0.0287732	0.120161	-0.239456	0.810752	0.999767	Nonclassical Monocyte	PD_GBA1_Control
HNRNPH1	39.7862	0.0307263	0.107085	0.286933	0.774164	0.999767	Nonclassical Monocyte	PD_GBA1_Control
CANX	87.1216	-0.0158273	0.091591	-0.172805	0.862805	0.999767	Nonclassical Monocyte	PD_GBA1_Control
MAML1	17.7119	0.123006	0.145481	0.845514	0.397824	0.999767	Nonclassical Monocyte	PD_GBA1_Control
MGAT4B	12.2445	-0.059085	0.167101	-0.353588	0.723648	0.999767	Nonclassical Monocyte	PD_GBA1_Control
SQSTM1	96.662	-0.122733	0.0969613	-1.2658	0.205585	0.999767	Nonclassical Monocyte	PD_GBA1_Control
TBC1D9B	21.3532	0.173029	0.134061	1.29067	0.196817	0.999767	Nonclassical Monocyte	PD_GBA1_Control
RNF130	220.281	-0.000623983	0.0631529	-0.00988051	0.992117	0.999767	Nonclassical Monocyte	PD_GBA1_Control
MAPK9	13.7562	0.0621681	0.15238	0.407981	0.683288	0.999767	Nonclassical Monocyte	PD_GBA1_Control
CNOT6	9.45055	0.00443246	0.194197	0.0228246	0.98179	0.999767	Nonclassical Monocyte	PD_GBA1_Control
SCGB3A1	17.0274	-0.312531	0.342891	-0.911461	0.362052	0.999767	Nonclassical Monocyte	PD_GBA1_Control
MGAT1	91.3497	-0.148323	0.149492	-0.992175	0.321112	0.999767	Nonclassical Monocyte	PD_GBA1_Control
TRIM41	8.22122	-0.167	0.198259	-0.842334	0.399601	0.999767	Nonclassical Monocyte	PD_GBA1_Control
RACK1	745.711	0.0159755	0.0698655	0.228661	0.819132	0.999767	Nonclassical Monocyte	PD_GBA1_Control
TRIM52	5.65703	0.155817	0.248388	0.627316	0.530452	0.999767	Nonclassical Monocyte	PD_GBA1_Control
DUSP22	27.5774	0.0897447	0.11679	0.768431	0.442231	0.999767	Nonclassical Monocyte	PD_GBA1_Control
EXOC2	18.6737	0.260835	0.171618	1.51986	0.128547	0.999767	Nonclassical Monocyte	PD_GBA1_Control
GMDS	22.1292	0.271665	0.134078	2.02617	0.0427474	0.999767	Nonclassical Monocyte	PD_GBA1_Control
WRNIP1	15.1071	0.125122	0.145817	0.858075	0.390851	0.999767	Nonclassical Monocyte	PD_GBA1_Control
SERPINB1	108.861	0.109685	0.110154	0.995734	0.319379	0.999767	Nonclassical Monocyte	PD_GBA1_Control
SERPINB9	37.4262	0.289547	0.186674	1.55109	0.120881	0.999767	Nonclassical Monocyte	PD_GBA1_Control
SERPINB6	51.5698	0.170883	0.100481	1.70065	0.089008	0.999767	Nonclassical Monocyte	PD_GBA1_Control
NQO2	17.9953	-0.259449	0.238146	-1.08946	0.275953	0.999767	Nonclassical Monocyte	PD_GBA1_Control
RIPK1	21.5642	0.0731213	0.137569	0.531526	0.595054	0.999767	Nonclassical Monocyte	PD_GBA1_Control
PSMG4	18.92	-0.00395652	0.140172	-0.0282261	0.977482	0.999767	Nonclassical Monocyte	PD_GBA1_Control
PRPF4B	41.5477	0.0596694	0.10761	0.554497	0.579239	0.999767	Nonclassical Monocyte	PD_GBA1_Control
ECI2	10.0075	-0.207058	0.180831	-1.14504	0.252195	0.999767	Nonclassical Monocyte	PD_GBA1_Control
CDYL	24.5263	-0.0665476	0.139215	-0.478019	0.632637	0.999767	Nonclassical Monocyte	PD_GBA1_Control
LYRM4	11.3348	0.141528	0.173052	0.817835	0.413451	0.999767	Nonclassical Monocyte	PD_GBA1_Control
FARS2	18.5299	-0.0793175	0.172849	-0.458884	0.646317	0.999767	Nonclassical Monocyte	PD_GBA1_Control
LY86	32.265	0.0419378	0.228522	0.183517	0.854392	0.999767	Nonclassical Monocyte	PD_GBA1_Control
RREB1	24.9996	0.0847565	0.14444	0.586795	0.557341	0.999767	Nonclassical Monocyte	PD_GBA1_Control
SSR1	36.1399	0.0967753	0.102811	0.941297	0.346553	0.999767	Nonclassical Monocyte	PD_GBA1_Control
RIOK1	7.27491	-0.0448821	0.212959	-0.210755	0.833078	0.999767	Nonclassical Monocyte	PD_GBA1_Control
SNRNP48	5.63523	0.275426	0.241274	1.14155	0.253642	0.999767	Nonclassical Monocyte	PD_GBA1_Control
TXNDC5	5.13755	-0.53238	0.296413	-1.79608	0.0724821	0.999767	Nonclassical Monocyte	PD_GBA1_Control
BLOC1S5	5.56904	0.101259	0.255865	0.395753	0.692287	0.999767	Nonclassical Monocyte	PD_GBA1_Control
EEF1E1	11.8452	0.313436	0.168902	1.85573	0.0634925	0.999767	Nonclassical Monocyte	PD_GBA1_Control
SLC35B3	8.52527	0.337482	0.20025	1.6853	0.0919311	0.999767	Nonclassical Monocyte	PD_GBA1_Control
GCNT2	4.33677	-0.477706	0.338927	-1.40947	0.158697	0.999767	Nonclassical Monocyte	PD_GBA1_Control
PAK1IP1	6.47085	0.394845	0.230683	1.71163	0.0869643	0.999767	Nonclassical Monocyte	PD_GBA1_Control
TMEM14C	39.8097	-0.131237	0.153093	-0.857235	0.391315	0.999767	Nonclassical Monocyte	PD_GBA1_Control
TMEM14B	51.3306	0.0846113	0.1003	0.843579	0.398905	0.999767	Nonclassical Monocyte	PD_GBA1_Control
NEDD9	91.987	0.145088	0.0982334	1.47697	0.139684	0.999767	Nonclassical Monocyte	PD_GBA1_Control
TMEM170B	25.8889	0.170361	0.134114	1.27027	0.20399	0.999767	Nonclassical Monocyte	PD_GBA1_Control
HIVEP1	25.4042	-0.16958	0.16837	-1.00719	0.313846	0.999767	Nonclassical Monocyte	PD_GBA1_Control
PHACTR1	6.6928	-0.0476328	0.388336	-0.122659	0.902377	0.999767	Nonclassical Monocyte	PD_GBA1_Control
TBC1D7	8.26152	-0.1349	0.222758	-0.60559	0.544787	0.999767	Nonclassical Monocyte	PD_GBA1_Control
GFOD1	16.1088	-0.00323276	0.171763	-0.0188211	0.984984	0.999767	Nonclassical Monocyte	PD_GBA1_Control
SIRT5	5.59337	0.0926439	0.247944	0.373648	0.708666	0.999767	Nonclassical Monocyte	PD_GBA1_Control
NOL7	55.5754	-0.0747271	0.0932518	-0.801348	0.42293	0.999767	Nonclassical Monocyte	PD_GBA1_Control
RANBP9	25.2988	-0.234796	0.124627	-1.88399	0.0595664	0.999767	Nonclassical Monocyte	PD_GBA1_Control
MCUR1	15.319	-0.159703	0.155393	-1.02773	0.304075	0.999767	Nonclassical Monocyte	PD_GBA1_Control
CD83	112.795	-0.683832	0.221312	-3.0899	0.00200225	0.999767	Nonclassical Monocyte	PD_GBA1_Control
JARID2	47.9215	-0.187322	0.18182	-1.03026	0.302888	0.999767	Nonclassical Monocyte	PD_GBA1_Control
DTNBP1	22.1696	0.0698475	0.142649	0.489645	0.624385	0.999767	Nonclassical Monocyte	PD_GBA1_Control
MYLIP	13.7613	0.71667	0.191481	3.74277	0.000182002	0.783553	Nonclassical Monocyte	PD_GBA1_Control
ATXN1	28.6881	0.227111	0.150659	1.50745	0.131695	0.999767	Nonclassical Monocyte	PD_GBA1_Control
FAM8A1	4.60599	0.328095	0.318826	1.02907	0.303446	0.999767	Nonclassical Monocyte	PD_GBA1_Control
NUP153	16.0141	-0.0489129	0.157989	-0.309596	0.756868	0.999767	Nonclassical Monocyte	PD_GBA1_Control
KIF13A	22.1828	0.0147474	0.163831	0.0900158	0.928275	0.999767	Nonclassical Monocyte	PD_GBA1_Control
TPMT	23.0747	0.0321	0.161779	0.198419	0.842717	0.999767	Nonclassical Monocyte	PD_GBA1_Control
KDM1B	72.8661	-0.0728546	0.10919	-0.667226	0.504628	0.999767	Nonclassical Monocyte	PD_GBA1_Control
DEK	87.7269	-0.164697	0.0843211	-1.95321	0.050795	0.999767	Nonclassical Monocyte	PD_GBA1_Control
RNF144B	137.264	0.327531	0.222682	1.47085	0.141332	0.999767	Nonclassical Monocyte	PD_GBA1_Control
MBOAT1	24.9928	0.0866775	0.135618	0.639128	0.52274	0.999767	Nonclassical Monocyte	PD_GBA1_Control
E2F3	12.3799	0.082668	0.186828	0.442483	0.65814	0.999767	Nonclassical Monocyte	PD_GBA1_Control
CDKAL1	32.5898	-0.121733	0.129646	-0.938962	0.34775	0.999767	Nonclassical Monocyte	PD_GBA1_Control
SOX4	42.9667	-0.0420151	0.188336	-0.223086	0.823469	0.999767	Nonclassical Monocyte	PD_GBA1_Control
MRS2	7.39266	-0.0240276	0.220765	-0.108838	0.913331	0.999767	Nonclassical Monocyte	PD_GBA1_Control
TDP2	15.2155	-0.106379	0.165939	-0.641072	0.521476	0.999767	Nonclassical Monocyte	PD_GBA1_Control
ACOT13	6.97813	-0.097453	0.260194	-0.37454	0.708002	0.999767	Nonclassical Monocyte	PD_GBA1_Control
RIPOR2	157.311	0.245617	0.152652	1.609	0.107616	0.999767	Nonclassical Monocyte	PD_GBA1_Control
CARMIL1	13.3471	0.31065	0.241372	1.28702	0.198088	0.999767	Nonclassical Monocyte	PD_GBA1_Control
TRIM38	49.7365	0.165694	0.0953481	1.73778	0.0822503	0.999767	Nonclassical Monocyte	PD_GBA1_Control
HIST1H1C	21.7316	-0.0612546	0.208345	-0.294005	0.768754	0.999767	Nonclassical Monocyte	PD_GBA1_Control
HIST1H4C	17.4621	0.124604	0.278353	0.447646	0.654409	0.999767	Nonclassical Monocyte	PD_GBA1_Control
HIST1H2BC	4.44811	0.243475	0.305688	0.796481	0.425752	0.999767	Nonclassical Monocyte	PD_GBA1_Control
HIST1H2AC	9.53831	-0.174002	0.242329	-0.718042	0.472732	0.999767	Nonclassical Monocyte	PD_GBA1_Control
HIST1H1E	100.199	-0.0251115	0.223009	-0.112603	0.910345	0.999767	Nonclassical Monocyte	PD_GBA1_Control
HIST1H3D	6.3416	-0.25567	0.308249	-0.829427	0.406863	0.999767	Nonclassical Monocyte	PD_GBA1_Control
HIST1H1D	25.1061	-0.168928	0.218867	-0.771828	0.440216	0.999767	Nonclassical Monocyte	PD_GBA1_Control
BTN3A2	25.3507	-0.0697392	0.213442	-0.326736	0.743868	0.999767	Nonclassical Monocyte	PD_GBA1_Control
BTN3A1	15.0374	0.272912	0.197115	1.38454	0.166195	0.999767	Nonclassical Monocyte	PD_GBA1_Control
BTN3A3	13.8054	-0.129043	0.187102	-0.68969	0.490389	0.999767	Nonclassical Monocyte	PD_GBA1_Control
BTN2A1	14.9408	0.187388	0.157909	1.18669	0.235351	0.999767	Nonclassical Monocyte	PD_GBA1_Control
HMGN4	26.8832	0.0275269	0.12005	0.229295	0.81864	0.999767	Nonclassical Monocyte	PD_GBA1_Control
ABT1	19.0872	-0.0674766	0.131951	-0.511375	0.609088	0.999767	Nonclassical Monocyte	PD_GBA1_Control
ZNF322	6.80776	0.304644	0.241437	1.26179	0.207023	0.999767	Nonclassical Monocyte	PD_GBA1_Control
HIST1H2BK	12.7361	0.287416	0.189299	1.51832	0.128934	0.999767	Nonclassical Monocyte	PD_GBA1_Control
ZSCAN16	8.04168	0.202821	0.211553	0.958725	0.337697	0.999767	Nonclassical Monocyte	PD_GBA1_Control
ZKSCAN8	8.34399	0.164954	0.203746	0.809606	0.418167	0.999767	Nonclassical Monocyte	PD_GBA1_Control
TRIM27	27.9039	0.107993	0.144061	0.749633	0.453476	0.999767	Nonclassical Monocyte	PD_GBA1_Control
GABBR1	19.8609	0.0815475	0.160268	0.50882	0.610878	0.999767	Nonclassical Monocyte	PD_GBA1_Control
HLA-F	113.865	0.0181097	0.130667	0.138594	0.889771	0.999767	Nonclassical Monocyte	PD_GBA1_Control
HLA-G	15.9308	-0.893847	1.0154	-0.88029	0.378702	0.999767	Nonclassical Monocyte	PD_GBA1_Control
HLA-A	1036.2	0.0185272	0.120342	0.153955	0.877645	0.999767	Nonclassical Monocyte	PD_GBA1_Control
ZNRD1	20.1528	0.0722513	0.176572	0.40919	0.682401	0.999767	Nonclassical Monocyte	PD_GBA1_Control
PPP1R11	38.9131	-0.00521678	0.112458	-0.0463888	0.963	0.999767	Nonclassical Monocyte	PD_GBA1_Control
TRIM26	22.2182	0.00475854	0.1246	0.0381906	0.969536	0.999767	Nonclassical Monocyte	PD_GBA1_Control
HLA-E	764.131	0.0218431	0.0639103	0.341777	0.732519	0.999767	Nonclassical Monocyte	PD_GBA1_Control
GNL1	12.8126	0.106878	0.166901	0.640367	0.521934	0.999767	Nonclassical Monocyte	PD_GBA1_Control
PRR3	6.41937	-0.0687459	0.227248	-0.302515	0.76226	0.999767	Nonclassical Monocyte	PD_GBA1_Control
ABCF1	15.8746	0.0859256	0.154528	0.556052	0.578175	0.999767	Nonclassical Monocyte	PD_GBA1_Control
PPP1R10	19.5728	0.153573	0.180637	0.850175	0.395228	0.999767	Nonclassical Monocyte	PD_GBA1_Control
MRPS18B	24.2354	0.119239	0.138929	0.858274	0.390741	0.999767	Nonclassical Monocyte	PD_GBA1_Control
DHX16	12.0562	0.142176	0.184827	0.769239	0.441752	0.999767	Nonclassical Monocyte	PD_GBA1_Control
PPP1R18	72.5204	0.0788308	0.0909733	0.866526	0.386202	0.999767	Nonclassical Monocyte	PD_GBA1_Control
TUBB	145.03	-0.110538	0.0978488	-1.12969	0.258608	0.999767	Nonclassical Monocyte	PD_GBA1_Control
FLOT1	16.4453	-0.040417	0.242322	-0.16679	0.867535	0.999767	Nonclassical Monocyte	PD_GBA1_Control
IER3	4.71112	-0.810963	0.468669	-1.73035	0.0835674	0.999767	Nonclassical Monocyte	PD_GBA1_Control
HLA-C	1493.13	0.299924	0.173322	1.73045	0.08355	0.999767	Nonclassical Monocyte	PD_GBA1_Control
HLA-B	2266.86	-0.143633	0.170377	-0.843029	0.399212	0.999767	Nonclassical Monocyte	PD_GBA1_Control
MICB	6.45215	0.00409518	0.267738	0.0152955	0.987796	0.999767	Nonclassical Monocyte	PD_GBA1_Control
DDX39B	62.896	0.129604	0.0865418	1.49758	0.134241	0.999767	Nonclassical Monocyte	PD_GBA1_Control
NFKBIL1	10.2777	0.150484	0.175564	0.857147	0.391363	0.999767	Nonclassical Monocyte	PD_GBA1_Control
TNF	37.3455	0.177491	0.299645	0.592338	0.553624	0.999767	Nonclassical Monocyte	PD_GBA1_Control
LTB	88.7167	-0.00696518	0.15128	-0.0460416	0.963277	0.999767	Nonclassical Monocyte	PD_GBA1_Control
LST1	1722.58	0.0225628	0.11054	0.204113	0.838265	0.999767	Nonclassical Monocyte	PD_GBA1_Control
AIF1	1492.2	0.0677021	0.103137	0.656429	0.511548	0.999767	Nonclassical Monocyte	PD_GBA1_Control
PRRC2A	30.6795	-0.0230839	0.114563	-0.201494	0.840312	0.999767	Nonclassical Monocyte	PD_GBA1_Control
BAG6	45.2064	0.0508212	0.0967417	0.525329	0.599355	0.999767	Nonclassical Monocyte	PD_GBA1_Control
GPANK1	10.0958	0.0119612	0.191618	0.0624222	0.950227	0.999767	Nonclassical Monocyte	PD_GBA1_Control
CSNK2B	131.472	-0.13059	0.0802037	-1.62823	0.103475	0.999767	Nonclassical Monocyte	PD_GBA1_Control
ABHD16A	20.264	0.00276095	0.14322	0.0192777	0.98462	0.999767	Nonclassical Monocyte	PD_GBA1_Control
DDAH2	30.2097	0.0426084	0.145957	0.291924	0.770344	0.999767	Nonclassical Monocyte	PD_GBA1_Control
CLIC1	358.964	0.0960594	0.0781071	1.22984	0.218756	0.999767	Nonclassical Monocyte	PD_GBA1_Control
MSH5	5.00081	0.344674	0.263012	1.31049	0.190031	0.999767	Nonclassical Monocyte	PD_GBA1_Control
VARS	9.61678	0.454487	0.189955	2.39261	0.0167292	0.999767	Nonclassical Monocyte	PD_GBA1_Control
LSM2	15.1955	0.219506	0.153965	1.42569	0.153958	0.999767	Nonclassical Monocyte	PD_GBA1_Control
HSPA1A	53.5494	0.255497	0.330291	0.77355	0.439197	0.999767	Nonclassical Monocyte	PD_GBA1_Control
HSPA1B	5.63711	0.204561	0.399844	0.511602	0.60893	0.999767	Nonclassical Monocyte	PD_GBA1_Control
NEU1	17.3103	-0.345636	0.158239	-2.18426	0.0289428	0.999767	Nonclassical Monocyte	PD_GBA1_Control
EHMT2	13.7127	-0.142922	0.161786	-0.883401	0.377019	0.999767	Nonclassical Monocyte	PD_GBA1_Control
C2	9.32927	-0.391339	0.291945	-1.34046	0.180097	0.999767	Nonclassical Monocyte	PD_GBA1_Control
NELFE	31.4515	-0.106513	0.109775	-0.970286	0.331904	0.999767	Nonclassical Monocyte	PD_GBA1_Control
SKIV2L	11.2941	-0.103583	0.182686	-0.567	0.570714	0.999767	Nonclassical Monocyte	PD_GBA1_Control
DXO	4.39653	0.556151	0.269525	2.06345	0.0390701	0.999767	Nonclassical Monocyte	PD_GBA1_Control
STK19	8.55404	0.0443925	0.192839	0.230205	0.817933	0.999767	Nonclassical Monocyte	PD_GBA1_Control
ATF6B	39.2985	0.0977395	0.100939	0.968302	0.332893	0.999767	Nonclassical Monocyte	PD_GBA1_Control
AGPAT1	12.0073	-0.0202082	0.169224	-0.119416	0.904945	0.999767	Nonclassical Monocyte	PD_GBA1_Control
RNF5	25.4368	0.125196	0.133155	0.940227	0.347101	0.999767	Nonclassical Monocyte	PD_GBA1_Control
PBX2	25.5342	-0.153318	0.12956	-1.18337	0.236661	0.999767	Nonclassical Monocyte	PD_GBA1_Control
GPSM3	199.93	-0.000787178	0.0704892	-0.0111674	0.99109	0.999767	Nonclassical Monocyte	PD_GBA1_Control
NOTCH4	6.87756	-0.26609	0.269184	-0.988506	0.322905	0.999767	Nonclassical Monocyte	PD_GBA1_Control
HLA-DRA	952.994	-0.110913	0.150554	-0.736699	0.461305	0.999767	Nonclassical Monocyte	PD_GBA1_Control
HLA-DRB5	224.584	-0.485593	0.544287	-0.892163	0.372306	0.999767	Nonclassical Monocyte	PD_GBA1_Control
HLA-DRB1	829.905	-0.0838055	0.146956	-0.570276	0.56849	0.999767	Nonclassical Monocyte	PD_GBA1_Control
HLA-DQA1	136.683	-0.524514	0.41044	-1.27793	0.201274	0.999767	Nonclassical Monocyte	PD_GBA1_Control
HLA-DQB1	132.86	-0.0403026	0.344242	-0.117077	0.906799	0.999767	Nonclassical Monocyte	PD_GBA1_Control
HLA-DQA2	7.40327	-1.5052	1.16512	-1.29189	0.196397	0.999767	Nonclassical Monocyte	PD_GBA1_Control
TAP2	40.9004	0.125609	0.148963	0.843222	0.399105	0.999767	Nonclassical Monocyte	PD_GBA1_Control
PSMB8	154.889	0.0348258	0.0981428	0.354848	0.722704	0.999767	Nonclassical Monocyte	PD_GBA1_Control
PSMB9	233.397	-0.0725796	0.13226	-0.548765	0.583167	0.999767	Nonclassical Monocyte	PD_GBA1_Control
TAP1	34.0723	-0.0196634	0.169498	-0.11601	0.907645	0.999767	Nonclassical Monocyte	PD_GBA1_Control
HLA-DMB	35.4272	-0.215381	0.214654	-1.00339	0.315674	0.999767	Nonclassical Monocyte	PD_GBA1_Control
HLA-DMA	79.2937	-0.143923	0.225692	-0.637696	0.523672	0.999767	Nonclassical Monocyte	PD_GBA1_Control
BRD2	46.2406	0.118005	0.102354	1.15291	0.248947	0.999767	Nonclassical Monocyte	PD_GBA1_Control
HLA-DOA	2.68482	-1.55897	0.555752	-2.80515	0.00502933	0.999767	Nonclassical Monocyte	PD_GBA1_Control
HLA-DPA1	906.674	-0.0733298	0.158314	-0.463191	0.643228	0.999767	Nonclassical Monocyte	PD_GBA1_Control
HLA-DPB1	448.923	-0.124807	0.194595	-0.641368	0.521284	0.999767	Nonclassical Monocyte	PD_GBA1_Control
RXRB	9.02401	-0.0514089	0.193309	-0.265941	0.790284	0.999767	Nonclassical Monocyte	PD_GBA1_Control
SLC39A7	9.4443	0.0448367	0.183054	0.244938	0.806505	0.999767	Nonclassical Monocyte	PD_GBA1_Control
HSD17B8	6.08654	0.215597	0.233445	0.923546	0.355723	0.999767	Nonclassical Monocyte	PD_GBA1_Control
RING1	14.4637	-0.241687	0.167411	-1.44367	0.148831	0.999767	Nonclassical Monocyte	PD_GBA1_Control
VPS52	7.38326	0.341347	0.211978	1.6103	0.107333	0.999767	Nonclassical Monocyte	PD_GBA1_Control
B3GALT4	13.8071	-0.0160018	0.178397	-0.0896978	0.928527	0.999767	Nonclassical Monocyte	PD_GBA1_Control
WDR46	13.0307	-0.0807597	0.165801	-0.487087	0.626197	0.999767	Nonclassical Monocyte	PD_GBA1_Control
PFDN6	28.7074	-0.0594591	0.140378	-0.423564	0.671884	0.999767	Nonclassical Monocyte	PD_GBA1_Control
RGL2	8.59965	0.405047	0.21535	1.88087	0.0599891	0.999767	Nonclassical Monocyte	PD_GBA1_Control
TAPBP	74.8055	-0.0146076	0.0973594	-0.150038	0.880735	0.999767	Nonclassical Monocyte	PD_GBA1_Control
ZBTB22	5.96545	0.0503576	0.225029	0.223783	0.822926	0.999767	Nonclassical Monocyte	PD_GBA1_Control
DAXX	12.9176	0.0306575	0.159462	0.192256	0.847542	0.999767	Nonclassical Monocyte	PD_GBA1_Control
PHF1	9.58523	0.404365	0.208648	1.93803	0.0526201	0.999767	Nonclassical Monocyte	PD_GBA1_Control
CUTA	43.8903	0.0611714	0.116276	0.526086	0.598828	0.999767	Nonclassical Monocyte	PD_GBA1_Control
BAK1	11.9987	-0.228257	0.201082	-1.13514	0.256316	0.999767	Nonclassical Monocyte	PD_GBA1_Control
UQCC2	19.8881	-0.00842443	0.160245	-0.052572	0.958073	0.999767	Nonclassical Monocyte	PD_GBA1_Control
LEMD2	11.9861	-0.0380747	0.163358	-0.233075	0.815703	0.999767	Nonclassical Monocyte	PD_GBA1_Control
HMGA1	21.4313	0.0536236	0.145123	0.369504	0.711752	0.999767	Nonclassical Monocyte	PD_GBA1_Control
SMIM29	15.4498	-0.104568	0.157424	-0.664245	0.506534	0.999767	Nonclassical Monocyte	PD_GBA1_Control
NUDT3	48.5954	0.0402577	0.0899986	0.447314	0.654648	0.999767	Nonclassical Monocyte	PD_GBA1_Control
SNRPC	60.0547	0.0158027	0.111557	0.141656	0.887352	0.999767	Nonclassical Monocyte	PD_GBA1_Control
UHRF1BP1	18.3595	-0.364814	0.149398	-2.44189	0.0146107	0.999767	Nonclassical Monocyte	PD_GBA1_Control
TAF11	13.633	0.0535648	0.164744	0.32514	0.745075	0.999767	Nonclassical Monocyte	PD_GBA1_Control
ANKS1A	31.2485	0.119424	0.145572	0.820378	0.412001	0.999767	Nonclassical Monocyte	PD_GBA1_Control
ZNF76	8.48517	0.374362	0.195974	1.91027	0.056099	0.999767	Nonclassical Monocyte	PD_GBA1_Control
DEF6	22.2233	0.169339	0.134233	1.26153	0.207117	0.999767	Nonclassical Monocyte	PD_GBA1_Control
PPARD	6.16516	-0.0821061	0.243106	-0.337738	0.735561	0.999767	Nonclassical Monocyte	PD_GBA1_Control
FKBP5	35.2324	0.28995	0.283209	1.0238	0.305927	0.999767	Nonclassical Monocyte	PD_GBA1_Control
SRPK1	11.2733	-0.0540687	0.170423	-0.317263	0.751044	0.999767	Nonclassical Monocyte	PD_GBA1_Control
MAPK14	37.0757	-0.0249075	0.112736	-0.220937	0.825141	0.999767	Nonclassical Monocyte	PD_GBA1_Control
KCTD20	22.3184	-0.218108	0.148954	-1.46426	0.143123	0.999767	Nonclassical Monocyte	PD_GBA1_Control
STK38	89.2704	0.0471052	0.090823	0.518649	0.604006	0.999767	Nonclassical Monocyte	PD_GBA1_Control
SRSF3	73.5023	-0.183989	0.0994468	-1.85013	0.0642953	0.999767	Nonclassical Monocyte	PD_GBA1_Control
CDKN1A	80.2416	-0.6797	0.249867	-2.72025	0.00652335	0.999767	Nonclassical Monocyte	PD_GBA1_Control
MTCH1	57.9638	0.0612435	0.0907664	0.674738	0.499842	0.999767	Nonclassical Monocyte	PD_GBA1_Control
FGD2	64.6916	0.115172	0.129853	0.886942	0.37511	0.999767	Nonclassical Monocyte	PD_GBA1_Control
PIM1	9.39462	-0.255299	0.288289	-0.885567	0.375851	0.999767	Nonclassical Monocyte	PD_GBA1_Control
RNF8	4.97081	-0.138033	0.28084	-0.4915	0.623073	0.999767	Nonclassical Monocyte	PD_GBA1_Control
CMTR1	10.004	-0.319972	0.200075	-1.59926	0.109763	0.999767	Nonclassical Monocyte	PD_GBA1_Control
CCDC167	5.14457	-0.257988	0.24859	-1.0378	0.299361	0.999767	Nonclassical Monocyte	PD_GBA1_Control
ZFAND3	98.0615	-0.0663877	0.104059	-0.637982	0.523485	0.999767	Nonclassical Monocyte	PD_GBA1_Control
BTBD9	62.7104	-0.156717	0.125162	-1.25212	0.210528	0.999767	Nonclassical Monocyte	PD_GBA1_Control
GLO1	17.496	-0.0486072	0.149067	-0.326076	0.744366	0.999767	Nonclassical Monocyte	PD_GBA1_Control
SAYSD1	5.45858	0.181535	0.252858	0.71793	0.4728	0.999767	Nonclassical Monocyte	PD_GBA1_Control
OARD1	14.1655	0.154715	0.146985	1.05259	0.292528	0.999767	Nonclassical Monocyte	PD_GBA1_Control
NFYA	5.60967	0.459002	0.252126	1.82053	0.0686783	0.999767	Nonclassical Monocyte	PD_GBA1_Control
TREM1	8.51315	0.111286	0.34295	0.324495	0.745563	0.999767	Nonclassical Monocyte	PD_GBA1_Control
TFEB	23.621	0.280824	0.132107	2.12573	0.0335258	0.999767	Nonclassical Monocyte	PD_GBA1_Control
TOMM6	137.342	-0.00246419	0.102993	-0.0239257	0.980912	0.999767	Nonclassical Monocyte	PD_GBA1_Control
USP49	4.32215	0.126826	0.310079	0.409012	0.682531	0.999767	Nonclassical Monocyte	PD_GBA1_Control
CCND3	103.407	0.285469	0.101117	2.82316	0.00475529	0.999767	Nonclassical Monocyte	PD_GBA1_Control
TAF8	11.1763	0.271254	0.17254	1.57212	0.115923	0.999767	Nonclassical Monocyte	PD_GBA1_Control
MRPS10	15.6019	-0.0649254	0.1563	-0.415388	0.677858	0.999767	Nonclassical Monocyte	PD_GBA1_Control
TRERF1	8.36895	0.0456967	0.234507	0.194863	0.8455	0.999767	Nonclassical Monocyte	PD_GBA1_Control
UBR2	49.5206	0.00864469	0.0964554	0.0896237	0.928586	0.999767	Nonclassical Monocyte	PD_GBA1_Control
TBCC	13.7415	0.0221295	0.160919	0.137519	0.890621	0.999767	Nonclassical Monocyte	PD_GBA1_Control
BICRAL	25.5677	-0.000916838	0.128805	-0.00711801	0.994321	0.999767	Nonclassical Monocyte	PD_GBA1_Control
CNPY3	130.596	0.0917031	0.0774897	1.18342	0.236642	0.999767	Nonclassical Monocyte	PD_GBA1_Control
PEX6	8.31991	0.157488	0.195033	0.807494	0.419382	0.999767	Nonclassical Monocyte	PD_GBA1_Control
PPP2R5D	6.01888	-0.253818	0.23621	-1.07454	0.282579	0.999767	Nonclassical Monocyte	PD_GBA1_Control
MEA1	41.009	0.0965901	0.105287	0.917398	0.358934	0.999767	Nonclassical Monocyte	PD_GBA1_Control
KLHDC3	20.06	-0.12475	0.148242	-0.841527	0.400053	0.999767	Nonclassical Monocyte	PD_GBA1_Control
RRP36	22.4481	-0.104822	0.133855	-0.783104	0.433566	0.999767	Nonclassical Monocyte	PD_GBA1_Control
MRPL2	12.1952	0.00323873	0.178043	0.0181907	0.985487	0.999767	Nonclassical Monocyte	PD_GBA1_Control
SRF	8.2897	0.22776	0.20871	1.09128	0.275151	0.999767	Nonclassical Monocyte	PD_GBA1_Control
DNPH1	24.293	-0.0216956	0.159438	-0.136075	0.891762	0.999767	Nonclassical Monocyte	PD_GBA1_Control
ZNF318	10.794	0.00339326	0.189003	0.0179535	0.985676	0.999767	Nonclassical Monocyte	PD_GBA1_Control
ABCC10	4.66517	0.40718	0.264616	1.53876	0.123864	0.999767	Nonclassical Monocyte	PD_GBA1_Control
TJAP1	5.40366	0.158254	0.265293	0.596526	0.550824	0.999767	Nonclassical Monocyte	PD_GBA1_Control
POLR1C	5.92823	0.0945006	0.233764	0.404256	0.686024	0.999767	Nonclassical Monocyte	PD_GBA1_Control
YIPF3	35.035	0.0281125	0.108205	0.259807	0.795013	0.999767	Nonclassical Monocyte	PD_GBA1_Control
XPO5	5.38503	0.172779	0.262804	0.657443	0.510896	0.999767	Nonclassical Monocyte	PD_GBA1_Control
GTPBP2	5.58397	0.0409848	0.245519	0.166932	0.867424	0.999767	Nonclassical Monocyte	PD_GBA1_Control
MAD2L1BP	7.60901	0.0716787	0.249157	0.287685	0.773588	0.999767	Nonclassical Monocyte	PD_GBA1_Control
MRPS18A	8.14732	0.0197111	0.236615	0.0833042	0.93361	0.999767	Nonclassical Monocyte	PD_GBA1_Control
MRPL14	30.1749	-0.0213056	0.124485	-0.171149	0.864106	0.999767	Nonclassical Monocyte	PD_GBA1_Control
SLC29A1	18.0446	0.213441	0.17069	1.25046	0.211133	0.999767	Nonclassical Monocyte	PD_GBA1_Control
HSP90AB1	236.25	-0.090533	0.113613	-0.796854	0.425536	0.999767	Nonclassical Monocyte	PD_GBA1_Control
NFKBIE	10.6512	-0.103524	0.200076	-0.517421	0.604862	0.999767	Nonclassical Monocyte	PD_GBA1_Control
CDC5L	24.7853	0.136896	0.126898	1.07879	0.280681	0.999767	Nonclassical Monocyte	PD_GBA1_Control
SUPT3H	7.60705	-0.0183664	0.268187	-0.0684834	0.945401	0.999767	Nonclassical Monocyte	PD_GBA1_Control
RUNX2	3.57991	0.638836	0.392769	1.62649	0.103845	0.999767	Nonclassical Monocyte	PD_GBA1_Control
CD2AP	11.1368	-0.035724	0.216115	-0.165301	0.868707	0.999767	Nonclassical Monocyte	PD_GBA1_Control
MMUT	6.11889	0.305148	0.260866	1.16975	0.242102	0.999767	Nonclassical Monocyte	PD_GBA1_Control
MCM3	6.73103	0.138951	0.237587	0.584843	0.558653	0.999767	Nonclassical Monocyte	PD_GBA1_Control
TRAM2	5.37675	0.513999	0.253064	2.0311	0.0422445	0.999767	Nonclassical Monocyte	PD_GBA1_Control
GSTA4	8.186	0.30046	0.357497	0.840455	0.400653	0.999767	Nonclassical Monocyte	PD_GBA1_Control
ICK	4.6361	0.22939	0.296279	0.774236	0.438791	0.999767	Nonclassical Monocyte	PD_GBA1_Control
FBXO9	29.6073	0.240936	0.109528	2.19977	0.0278235	0.999767	Nonclassical Monocyte	PD_GBA1_Control
ELOVL5	26.2414	0.0789513	0.130107	0.60682	0.54397	0.999767	Nonclassical Monocyte	PD_GBA1_Control
GCLC	13.5987	-0.3244	0.174271	-1.86147	0.0626776	0.999767	Nonclassical Monocyte	PD_GBA1_Control
DST	12.8364	-0.297237	0.274466	-1.08297	0.278823	0.999767	Nonclassical Monocyte	PD_GBA1_Control
KIAA1586	4.89636	0.666919	0.253772	2.62803	0.00858815	0.999767	Nonclassical Monocyte	PD_GBA1_Control
ZNF451	22.585	-0.0336623	0.145663	-0.231098	0.817239	0.999767	Nonclassical Monocyte	PD_GBA1_Control
PRIM2	10.3243	0.0804451	0.197234	0.407867	0.683372	0.999767	Nonclassical Monocyte	PD_GBA1_Control
AL135905.2	14.0031	-0.1771	0.206427	-0.857928	0.390932	0.999767	Nonclassical Monocyte	PD_GBA1_Control
PHF3	62.1484	-0.0794173	0.0896599	-0.885762	0.375746	0.999767	Nonclassical Monocyte	PD_GBA1_Control
LMBRD1	69.3314	0.0797386	0.0924599	0.862413	0.38846	0.999767	Nonclassical Monocyte	PD_GBA1_Control
FAM135A	11.8076	0.284312	0.196909	1.44387	0.148774	0.999767	Nonclassical Monocyte	PD_GBA1_Control
SMAP1	46.4485	-0.015144	0.0989715	-0.153014	0.878387	0.999767	Nonclassical Monocyte	PD_GBA1_Control
OGFRL1	52.281	0.117676	0.099069	1.18782	0.234906	0.999767	Nonclassical Monocyte	PD_GBA1_Control
OOEP	53.111	-0.0567809	0.205279	-0.276604	0.782084	0.999767	Nonclassical Monocyte	PD_GBA1_Control
CGAS	11.3406	0.124692	0.194804	0.640087	0.522116	0.999767	Nonclassical Monocyte	PD_GBA1_Control
MTO1	7.54833	0.0900665	0.211273	0.426304	0.669886	0.999767	Nonclassical Monocyte	PD_GBA1_Control
EEF1A1	4806.81	-0.010921	0.0793589	-0.137616	0.890544	0.999767	Nonclassical Monocyte	PD_GBA1_Control
SLC17A5	8.88462	0.0728259	0.232511	0.313215	0.754117	0.999767	Nonclassical Monocyte	PD_GBA1_Control
COX7A2	131.967	0.0607236	0.115408	0.526166	0.598773	0.999767	Nonclassical Monocyte	PD_GBA1_Control
TMEM30A	36.1301	-0.164385	0.118068	-1.39229	0.163835	0.999767	Nonclassical Monocyte	PD_GBA1_Control
SENP6	68.3581	-0.114297	0.0969446	-1.17899	0.238402	0.999767	Nonclassical Monocyte	PD_GBA1_Control
PHIP	67.4086	-0.16195	0.0897102	-1.80526	0.0710339	0.999767	Nonclassical Monocyte	PD_GBA1_Control
HMGN3	59.0009	0.173328	0.104938	1.65172	0.0985908	0.999767	Nonclassical Monocyte	PD_GBA1_Control
BCKDHB	5.7345	0.0907832	0.2424	0.374518	0.708019	0.999767	Nonclassical Monocyte	PD_GBA1_Control
TENT5A	55.1119	-0.0817358	0.149501	-0.546723	0.584569	0.999767	Nonclassical Monocyte	PD_GBA1_Control
IBTK	19.7677	-0.331716	0.153694	-2.15829	0.0309053	0.999767	Nonclassical Monocyte	PD_GBA1_Control
DOP1A	16.8776	0.0983804	0.16331	0.602416	0.546897	0.999767	Nonclassical Monocyte	PD_GBA1_Control
CYB5R4	49.2255	-0.0185028	0.093755	-0.197353	0.843552	0.999767	Nonclassical Monocyte	PD_GBA1_Control
CEP162	6.24153	-0.273207	0.258368	-1.05743	0.290314	0.999767	Nonclassical Monocyte	PD_GBA1_Control
SNX14	37.9583	0.170998	0.10012	1.70794	0.0876475	0.999767	Nonclassical Monocyte	PD_GBA1_Control
SYNCRIP	41.0975	0.081778	0.0983862	0.831195	0.405864	0.999767	Nonclassical Monocyte	PD_GBA1_Control
ZNF292	43.4823	-0.18915	0.12471	-1.51672	0.129337	0.999767	Nonclassical Monocyte	PD_GBA1_Control
SLC35A1	23.3491	-0.00577585	0.125638	-0.0459721	0.963332	0.999767	Nonclassical Monocyte	PD_GBA1_Control
RARS2	19.1039	-0.033632	0.139273	-0.241483	0.809181	0.999767	Nonclassical Monocyte	PD_GBA1_Control
ORC3	9.10134	0.0593258	0.188464	0.314786	0.752924	0.999767	Nonclassical Monocyte	PD_GBA1_Control
AKIRIN2	58.262	-0.231367	0.111885	-2.0679	0.038649	0.999767	Nonclassical Monocyte	PD_GBA1_Control
RNGTT	20.2251	-0.222441	0.14341	-1.55109	0.12088	0.999767	Nonclassical Monocyte	PD_GBA1_Control
PNRC1	366.356	-0.0811208	0.0892946	-0.908463	0.363634	0.999767	Nonclassical Monocyte	PD_GBA1_Control
UBE2J1	107.905	0.0680668	0.121512	0.560165	0.575367	0.999767	Nonclassical Monocyte	PD_GBA1_Control
RRAGD	10.2541	-0.0709841	0.195106	-0.363823	0.71599	0.999767	Nonclassical Monocyte	PD_GBA1_Control
ANKRD6	3.24612	0.00782913	0.355002	0.0220538	0.982405	0.999767	Nonclassical Monocyte	PD_GBA1_Control
LYRM2	20.7282	-0.0145249	0.137966	-0.105279	0.916154	0.999767	Nonclassical Monocyte	PD_GBA1_Control
MDN1	7.80118	-0.425862	0.229617	-1.85466	0.0636445	0.999767	Nonclassical Monocyte	PD_GBA1_Control
CASP8AP2	8.56618	-0.208802	0.207218	-1.00764	0.313625	0.999767	Nonclassical Monocyte	PD_GBA1_Control
MAP3K7	18.9011	0.0417732	0.139693	0.299035	0.764913	0.999767	Nonclassical Monocyte	PD_GBA1_Control
UFL1	22.0322	0.112299	0.122631	0.915744	0.359801	0.999767	Nonclassical Monocyte	PD_GBA1_Control
NDUFAF4	9.94046	0.129859	0.188524	0.68882	0.490937	0.999767	Nonclassical Monocyte	PD_GBA1_Control
MMS22L	6.24462	0.0622463	0.247403	0.251599	0.801351	0.999767	Nonclassical Monocyte	PD_GBA1_Control
FBXL4	12.4772	-0.305416	0.192928	-1.58306	0.113409	0.999767	Nonclassical Monocyte	PD_GBA1_Control
PNISR	78.0424	0.0690346	0.0982902	0.702355	0.482458	0.999767	Nonclassical Monocyte	PD_GBA1_Control
CCNC	16.0871	-0.206722	0.158031	-1.30811	0.190835	0.999767	Nonclassical Monocyte	PD_GBA1_Control
ASCC3	35.8382	-0.0225389	0.125857	-0.179083	0.857872	0.999767	Nonclassical Monocyte	PD_GBA1_Control
PREP	19.5923	0.00129216	0.138216	0.00934882	0.992541	0.999767	Nonclassical Monocyte	PD_GBA1_Control
ATG5	24.9942	-0.190607	0.113523	-1.67901	0.0931499	0.999767	Nonclassical Monocyte	PD_GBA1_Control
CRYBG1	30.5763	-0.0774529	0.133407	-0.580578	0.561525	0.999767	Nonclassical Monocyte	PD_GBA1_Control
RTN4IP1	3.61604	0.557948	0.315999	1.76566	0.0774526	0.999767	Nonclassical Monocyte	PD_GBA1_Control
QRSL1	6.47278	0.321734	0.234381	1.3727	0.169846	0.999767	Nonclassical Monocyte	PD_GBA1_Control
PDSS2	21.3535	0.12628	0.159991	0.789296	0.429939	0.999767	Nonclassical Monocyte	PD_GBA1_Control
SEC63	36.0178	0.00549438	0.104594	0.0525304	0.958106	0.999767	Nonclassical Monocyte	PD_GBA1_Control
OSTM1	29.4472	-0.0286352	0.108604	-0.263665	0.792038	0.999767	Nonclassical Monocyte	PD_GBA1_Control
SNX3	140.343	0.0399442	0.0748314	0.533788	0.593488	0.999767	Nonclassical Monocyte	PD_GBA1_Control
AFG1L	4.56635	0.13418	0.298769	0.449109	0.653353	0.999767	Nonclassical Monocyte	PD_GBA1_Control
FOXO3	50.9155	-0.0399088	0.131388	-0.303749	0.761319	0.999767	Nonclassical Monocyte	PD_GBA1_Control
ARMC2	13.3804	0.0302833	0.187177	0.16179	0.871471	0.999767	Nonclassical Monocyte	PD_GBA1_Control
SESN1	20.3815	0.140273	0.203444	0.689489	0.490515	0.999767	Nonclassical Monocyte	PD_GBA1_Control
CD164	74.4988	0.0187645	0.0773839	0.242485	0.808404	0.999767	Nonclassical Monocyte	PD_GBA1_Control
SMPD2	6.47806	0.1359	0.252946	0.537271	0.591081	0.999767	Nonclassical Monocyte	PD_GBA1_Control
MICAL1	39.4975	0.0355365	0.115967	0.306435	0.759273	0.999767	Nonclassical Monocyte	PD_GBA1_Control
ZBTB24	12.1426	-0.30766	0.166928	-1.84307	0.0653193	0.999767	Nonclassical Monocyte	PD_GBA1_Control
AK9	3.84032	0.0950023	0.328596	0.289116	0.772493	0.999767	Nonclassical Monocyte	PD_GBA1_Control
FIG4	13.4009	0.0683268	0.159687	0.427878	0.66874	0.999767	Nonclassical Monocyte	PD_GBA1_Control
CDC40	50.0483	-0.0705939	0.101569	-0.695031	0.487036	0.999767	Nonclassical Monocyte	PD_GBA1_Control
CDK19	23.1842	-0.0227241	0.14661	-0.154997	0.876824	0.999767	Nonclassical Monocyte	PD_GBA1_Control
AMD1	27.8431	0.0807227	0.118588	0.680699	0.496062	0.999767	Nonclassical Monocyte	PD_GBA1_Control
GTF3C6	34.7401	0.0552606	0.119331	0.463086	0.643303	0.999767	Nonclassical Monocyte	PD_GBA1_Control
MFSD4B	9.13021	0.177471	0.237355	0.747704	0.454639	0.999767	Nonclassical Monocyte	PD_GBA1_Control
REV3L	26.3854	0.100507	0.145624	0.690181	0.49008	0.999767	Nonclassical Monocyte	PD_GBA1_Control
FYN	92.0312	0.0215492	0.109275	0.197202	0.843669	0.999767	Nonclassical Monocyte	PD_GBA1_Control
MARCKS	126.385	0.100481	0.137752	0.729432	0.465737	0.999767	Nonclassical Monocyte	PD_GBA1_Control
HDAC2	28.3267	-0.0556632	0.117412	-0.474083	0.63544	0.999767	Nonclassical Monocyte	PD_GBA1_Control
NT5DC1	12.1396	0.0211256	0.190929	0.110646	0.911897	0.999767	Nonclassical Monocyte	PD_GBA1_Control
DSE	14.6673	0.00704703	0.17908	0.0393513	0.96861	0.999767	Nonclassical Monocyte	PD_GBA1_Control
TSPYL1	19.2466	-0.0651294	0.156296	-0.416707	0.676893	0.999767	Nonclassical Monocyte	PD_GBA1_Control
CALHM6	190.401	-0.0483091	0.149562	-0.323005	0.746692	0.999767	Nonclassical Monocyte	PD_GBA1_Control
RWDD1	55.4971	-0.101738	0.109506	-0.929066	0.352855	0.999767	Nonclassical Monocyte	PD_GBA1_Control
ZUP1	5.05863	-0.180881	0.254781	-0.709947	0.477737	0.999767	Nonclassical Monocyte	PD_GBA1_Control
KPNA5	9.008	0.0490872	0.191175	0.256766	0.797359	0.999767	Nonclassical Monocyte	PD_GBA1_Control
GOPC	15.1927	0.162371	0.163661	0.992117	0.321141	0.999767	Nonclassical Monocyte	PD_GBA1_Control
NUS1	19.6881	-0.151598	0.147276	-1.02935	0.303316	0.999767	Nonclassical Monocyte	PD_GBA1_Control
SLC35F1	11.0866	-0.00399635	0.267841	-0.0149206	0.988096	0.999767	Nonclassical Monocyte	PD_GBA1_Control
CEP85L	30.8133	-0.223199	0.141721	-1.57491	0.115277	0.999767	Nonclassical Monocyte	PD_GBA1_Control
MCM9	22.9651	-0.0465208	0.156884	-0.29653	0.766825	0.999767	Nonclassical Monocyte	PD_GBA1_Control
ASF1A	7.07904	-0.0220209	0.223094	-0.0987066	0.921371	0.999767	Nonclassical Monocyte	PD_GBA1_Control
MAN1A1	33.0794	-0.276883	0.166212	-1.66585	0.0957438	0.999767	Nonclassical Monocyte	PD_GBA1_Control
TBC1D32	4.81256	-0.137039	0.261105	-0.524843	0.599693	0.999767	Nonclassical Monocyte	PD_GBA1_Control
SERINC1	61.6051	0.0918717	0.0930273	0.987578	0.32336	0.999767	Nonclassical Monocyte	PD_GBA1_Control
SMPDL3A	19.6698	0.681443	0.26454	2.57596	0.00999625	0.999767	Nonclassical Monocyte	PD_GBA1_Control
HDDC2	14.5657	0.305168	0.181551	1.6809	0.0927824	0.999767	Nonclassical Monocyte	PD_GBA1_Control
NCOA7	13.0963	0.015893	0.16817	0.0945051	0.924708	0.999767	Nonclassical Monocyte	PD_GBA1_Control
CENPW	4.25814	0.387616	0.276409	1.40233	0.160818	0.999767	Nonclassical Monocyte	PD_GBA1_Control
RNF146	18.8189	0.107333	0.159681	0.67217	0.501476	0.999767	Nonclassical Monocyte	PD_GBA1_Control
ECHDC1	29.5035	0.0782079	0.120793	0.647456	0.517337	0.999767	Nonclassical Monocyte	PD_GBA1_Control
ARHGAP18	5.53773	0.0971139	0.280106	0.346704	0.728814	0.999767	Nonclassical Monocyte	PD_GBA1_Control
L3MBTL3	31.8725	-0.153586	0.131756	-1.16568	0.243742	0.999767	Nonclassical Monocyte	PD_GBA1_Control
EPB41L2	8.0425	-0.0621189	0.253061	-0.24547	0.806093	0.999767	Nonclassical Monocyte	PD_GBA1_Control
AKAP7	12.2125	-0.284561	0.191756	-1.48397	0.137816	0.999767	Nonclassical Monocyte	PD_GBA1_Control
MED23	18.9591	-0.241788	0.145682	-1.6597	0.0969753	0.999767	Nonclassical Monocyte	PD_GBA1_Control
STX7	63.1158	0.0660565	0.0887965	0.743909	0.456931	0.999767	Nonclassical Monocyte	PD_GBA1_Control
VNN1	9.96107	0.503394	0.475796	1.058	0.290055	0.999767	Nonclassical Monocyte	PD_GBA1_Control
VNN2	15.1558	0.168872	0.341897	0.493927	0.621358	0.999767	Nonclassical Monocyte	PD_GBA1_Control
TBPL1	11.3863	0.0338756	0.170541	0.198636	0.842548	0.999767	Nonclassical Monocyte	PD_GBA1_Control
SGK1	10.3651	-0.469909	0.381396	-1.23208	0.217921	0.999767	Nonclassical Monocyte	PD_GBA1_Control
HBS1L	14.3785	0.0230039	0.181637	0.126648	0.899219	0.999767	Nonclassical Monocyte	PD_GBA1_Control
PDE7B	7.28048	0.177613	0.283039	0.627521	0.530318	0.999767	Nonclassical Monocyte	PD_GBA1_Control
BCLAF1	70.2069	-0.150229	0.112026	-1.34101	0.179916	0.999767	Nonclassical Monocyte	PD_GBA1_Control
MAP3K5	43.5775	0.0528121	0.118047	0.447381	0.6546	0.999767	Nonclassical Monocyte	PD_GBA1_Control
IFNGR1	67.1133	0.130704	0.111347	1.17384	0.240457	0.999767	Nonclassical Monocyte	PD_GBA1_Control
TNFAIP3	15.916	-0.467354	0.321219	-1.45494	0.145686	0.999767	Nonclassical Monocyte	PD_GBA1_Control
HEBP2	41.5977	-0.104242	0.155478	-0.670459	0.502565	0.999767	Nonclassical Monocyte	PD_GBA1_Control
NHSL1	8.40037	-0.253296	0.268542	-0.943229	0.345564	0.999767	Nonclassical Monocyte	PD_GBA1_Control
CCDC28A	14.9721	0.0511157	0.16674	0.30656	0.759178	0.999767	Nonclassical Monocyte	PD_GBA1_Control
REPS1	38.3344	-0.0436597	0.126056	-0.346352	0.729078	0.999767	Nonclassical Monocyte	PD_GBA1_Control
ABRACL	120.597	-0.0279625	0.177975	-0.157115	0.875154	0.999767	Nonclassical Monocyte	PD_GBA1_Control
HECA	36.2653	0.0382553	0.132008	0.289795	0.771973	0.999767	Nonclassical Monocyte	PD_GBA1_Control
CITED2	61.4728	0.190749	0.19984	0.95451	0.339826	0.999767	Nonclassical Monocyte	PD_GBA1_Control
VTA1	23.1298	0.218299	0.142198	1.53517	0.124742	0.999767	Nonclassical Monocyte	PD_GBA1_Control
HIVEP2	10.0763	-0.0127911	0.214796	-0.0595502	0.952514	0.999767	Nonclassical Monocyte	PD_GBA1_Control
AIG1	19.817	-0.0171463	0.145578	-0.117781	0.906241	0.999767	Nonclassical Monocyte	PD_GBA1_Control
PEX3	5.77224	-0.336631	0.248997	-1.35195	0.176391	0.999767	Nonclassical Monocyte	PD_GBA1_Control
FUCA2	28.4559	-0.0126547	0.118748	-0.106568	0.915132	0.999767	Nonclassical Monocyte	PD_GBA1_Control
PHACTR2	26.0874	0.194852	0.171068	1.13903	0.254689	0.999767	Nonclassical Monocyte	PD_GBA1_Control
LTV1	9.96513	0.133118	0.196673	0.676851	0.4985	0.999767	Nonclassical Monocyte	PD_GBA1_Control
PLAGL1	12.6872	0.108842	0.253097	0.430042	0.667165	0.999767	Nonclassical Monocyte	PD_GBA1_Control
SF3B5	84.4749	-0.0374493	0.105089	-0.356358	0.721572	0.999767	Nonclassical Monocyte	PD_GBA1_Control
STX11	155.993	-0.202749	0.0998716	-2.0301	0.0423468	0.999767	Nonclassical Monocyte	PD_GBA1_Control
UTRN	354.551	6.76833e-05	0.107663	0.00062866	0.999498	0.999767	Nonclassical Monocyte	PD_GBA1_Control
SHPRH	14.434	0.0203076	0.158587	0.128053	0.898107	0.999767	Nonclassical Monocyte	PD_GBA1_Control
RAB32	59.5697	-0.239684	0.107713	-2.22521	0.0260669	0.999767	Nonclassical Monocyte	PD_GBA1_Control
STXBP5	18.95	-0.0765263	0.174114	-0.439518	0.660286	0.999767	Nonclassical Monocyte	PD_GBA1_Control
SASH1	18.151	0.46698	0.236374	1.9756	0.0482004	0.999767	Nonclassical Monocyte	PD_GBA1_Control
UST	14.1284	-0.111949	0.210298	-0.532336	0.594493	0.999767	Nonclassical Monocyte	PD_GBA1_Control
TAB2	36.4737	0.0586522	0.135541	0.432726	0.665214	0.999767	Nonclassical Monocyte	PD_GBA1_Control
PPIL4	20.5514	0.136217	0.140208	0.971534	0.331282	0.999767	Nonclassical Monocyte	PD_GBA1_Control
GINM1	25.1246	-0.0790887	0.128613	-0.614934	0.538598	0.999767	Nonclassical Monocyte	PD_GBA1_Control
KATNA1	11.9902	0.073392	0.166775	0.440065	0.65989	0.999767	Nonclassical Monocyte	PD_GBA1_Control
LATS1	22.4595	0.0076783	0.135907	0.0564967	0.954946	0.999767	Nonclassical Monocyte	PD_GBA1_Control
PCMT1	53.76	0.0680286	0.0985934	0.689992	0.4902	0.999767	Nonclassical Monocyte	PD_GBA1_Control
ZBTB2	8.29953	-0.382691	0.201002	-1.90391	0.0569217	0.999767	Nonclassical Monocyte	PD_GBA1_Control
RMND1	6.25772	0.274479	0.232778	1.17914	0.238342	0.999767	Nonclassical Monocyte	PD_GBA1_Control
ARMT1	10.0977	0.0580562	0.198665	0.292231	0.77011	0.999767	Nonclassical Monocyte	PD_GBA1_Control
CCDC170	6.20346	0.529471	0.37926	1.39606	0.162696	0.999767	Nonclassical Monocyte	PD_GBA1_Control
SYNE1	14.8666	0.0792816	0.162597	0.487595	0.625837	0.999767	Nonclassical Monocyte	PD_GBA1_Control
MTRF1L	12.9833	0.101525	0.180827	0.561451	0.57449	0.999767	Nonclassical Monocyte	PD_GBA1_Control
IPCEF1	9.61307	-0.0952657	0.24525	-0.388443	0.697688	0.999767	Nonclassical Monocyte	PD_GBA1_Control
SCAF8	27.4948	-0.193615	0.133547	-1.44979	0.147116	0.999767	Nonclassical Monocyte	PD_GBA1_Control
TIAM2	16.8775	-0.183593	0.172941	-1.0616	0.288419	0.999767	Nonclassical Monocyte	PD_GBA1_Control
TFB1M	7.40516	0.515321	0.222471	2.31635	0.020539	0.999767	Nonclassical Monocyte	PD_GBA1_Control
ARID1B	61.079	-0.0323393	0.0986172	-0.327927	0.742967	0.999767	Nonclassical Monocyte	PD_GBA1_Control
TMEM242	10.857	0.363615	0.180644	2.01288	0.0441271	0.999767	Nonclassical Monocyte	PD_GBA1_Control
SNX9	110.843	-0.117133	0.167776	-0.698152	0.485082	0.999767	Nonclassical Monocyte	PD_GBA1_Control
GTF2H5	19.9938	-0.0460748	0.203579	-0.226325	0.820949	0.999767	Nonclassical Monocyte	PD_GBA1_Control
TULP4	13.2039	-0.119525	0.175903	-0.679494	0.496825	0.999767	Nonclassical Monocyte	PD_GBA1_Control
TMEM181	11.4969	-0.174403	0.184867	-0.943397	0.345478	0.999767	Nonclassical Monocyte	PD_GBA1_Control
DYNLT1	67.7694	0.0856268	0.12331	0.694403	0.487429	0.999767	Nonclassical Monocyte	PD_GBA1_Control
SYTL3	7.48031	0.0396661	0.299264	0.132545	0.894553	0.999767	Nonclassical Monocyte	PD_GBA1_Control
EZR	127.394	0.116193	0.120827	0.961646	0.336227	0.999767	Nonclassical Monocyte	PD_GBA1_Control
RSPH3	7.38428	0.0276735	0.214252	0.129163	0.897229	0.999767	Nonclassical Monocyte	PD_GBA1_Control
TAGAP	50.4731	0.022356	0.180032	0.124178	0.901174	0.999767	Nonclassical Monocyte	PD_GBA1_Control
SOD2	207.999	-0.160046	0.118616	-1.34928	0.177248	0.999767	Nonclassical Monocyte	PD_GBA1_Control
WTAP	77.4475	-0.00307141	0.106202	-0.0289204	0.976928	0.999767	Nonclassical Monocyte	PD_GBA1_Control
ACAT2	6.31491	-0.371034	0.240716	-1.54137	0.123226	0.999767	Nonclassical Monocyte	PD_GBA1_Control
TCP1	37.6057	-0.0925553	0.109179	-0.847737	0.396585	0.999767	Nonclassical Monocyte	PD_GBA1_Control
MRPL18	30.7517	-0.0257051	0.131268	-0.195822	0.84475	0.999767	Nonclassical Monocyte	PD_GBA1_Control
MAP3K4	13.8036	-0.304052	0.165362	-1.8387	0.0659586	0.999767	Nonclassical Monocyte	PD_GBA1_Control
AGPAT4	13.8746	0.111028	0.191803	0.578861	0.562683	0.999767	Nonclassical Monocyte	PD_GBA1_Control
PRKN	8.39794	0.149499	0.273418	0.546781	0.584529	0.999767	Nonclassical Monocyte	PD_GBA1_Control
QKI	131.722	-0.0691368	0.0963455	-0.717592	0.473009	0.999767	Nonclassical Monocyte	PD_GBA1_Control
SFT2D1	52.0516	0.132901	0.0941684	1.41131	0.158152	0.999767	Nonclassical Monocyte	PD_GBA1_Control
MPC1	60.961	0.0119326	0.105884	0.112695	0.910272	0.999767	Nonclassical Monocyte	PD_GBA1_Control
RNASET2	364.387	0.0280489	0.0627382	0.447078	0.654819	0.999767	Nonclassical Monocyte	PD_GBA1_Control
AFDN	6.21951	0.0403089	0.388157	0.103847	0.917291	0.999767	Nonclassical Monocyte	PD_GBA1_Control
PHF10	10.9697	-0.0440768	0.170552	-0.258436	0.796071	0.999767	Nonclassical Monocyte	PD_GBA1_Control
ERMARD	6.16483	0.251073	0.225722	1.11231	0.266005	0.999767	Nonclassical Monocyte	PD_GBA1_Control
FAM120B	33.0925	0.0380393	0.129428	0.293904	0.768831	0.999767	Nonclassical Monocyte	PD_GBA1_Control
PSMB1	117.966	-0.031582	0.0794914	-0.3973	0.691146	0.999767	Nonclassical Monocyte	PD_GBA1_Control
TBP	12.0313	0.184591	0.165918	1.11254	0.265906	0.999767	Nonclassical Monocyte	PD_GBA1_Control
PDCD2	28.9316	0.114332	0.11227	1.01836	0.308507	0.999767	Nonclassical Monocyte	PD_GBA1_Control
FAM20C	5.85255	0.232753	0.308339	0.754861	0.450332	0.999767	Nonclassical Monocyte	PD_GBA1_Control
SUN1	9.04347	0.255625	0.196465	1.30112	0.193217	0.999767	Nonclassical Monocyte	PD_GBA1_Control
GET4	16.4721	0.176509	0.179724	0.98211	0.326046	0.999767	Nonclassical Monocyte	PD_GBA1_Control
ADAP1	33.6783	-0.192517	0.126075	-1.52701	0.126759	0.999767	Nonclassical Monocyte	PD_GBA1_Control
COX19	16.7624	-0.127433	0.149161	-0.854328	0.392923	0.999767	Nonclassical Monocyte	PD_GBA1_Control
ZFAND2A	14.029	-0.133845	0.214748	-0.623262	0.533112	0.999767	Nonclassical Monocyte	PD_GBA1_Control
INTS1	11.2997	-0.138267	0.18418	-0.750713	0.452826	0.999767	Nonclassical Monocyte	PD_GBA1_Control
MAFK	5.00717	-0.462521	0.278762	-1.6592	0.0970762	0.999767	Nonclassical Monocyte	PD_GBA1_Control
PSMG3	11.8638	0.0149844	0.164724	0.0909672	0.927519	0.999767	Nonclassical Monocyte	PD_GBA1_Control
MAD1L1	47.709	0.0557087	0.190302	0.292738	0.769722	0.999767	Nonclassical Monocyte	PD_GBA1_Control
MRM2	10.4987	0.00877453	0.177219	0.0495122	0.960511	0.999767	Nonclassical Monocyte	PD_GBA1_Control
NUDT1	21.7568	0.0718704	0.149422	0.48099	0.630523	0.999767	Nonclassical Monocyte	PD_GBA1_Control
SNX8	8.06022	-0.124069	0.203863	-0.608588	0.542798	0.999767	Nonclassical Monocyte	PD_GBA1_Control
EIF3B	28.5567	0.0282672	0.10771	0.262438	0.792984	0.999767	Nonclassical Monocyte	PD_GBA1_Control
CHST12	3.29992	-0.0155659	0.365112	-0.0426331	0.965994	0.999767	Nonclassical Monocyte	PD_GBA1_Control
LFNG	116.033	0.0685484	0.122763	0.558379	0.576586	0.999767	Nonclassical Monocyte	PD_GBA1_Control
BRAT1	13.7463	-0.299152	0.163946	-1.82469	0.0680472	0.999767	Nonclassical Monocyte	PD_GBA1_Control
IQCE	8.00203	0.187514	0.203069	0.923401	0.355798	0.999767	Nonclassical Monocyte	PD_GBA1_Control
TTYH3	58.5169	-0.0259863	0.115801	-0.224406	0.822442	0.999767	Nonclassical Monocyte	PD_GBA1_Control
GNA12	12.4781	-0.0341795	0.212934	-0.160517	0.872474	0.999767	Nonclassical Monocyte	PD_GBA1_Control
FOXK1	18.2892	0.102646	0.15171	0.676598	0.498661	0.999767	Nonclassical Monocyte	PD_GBA1_Control
AP5Z1	16.413	0.000859879	0.15815	0.00543711	0.995662	0.999767	Nonclassical Monocyte	PD_GBA1_Control
RBAK	4.05716	-0.167912	0.298739	-0.56207	0.574069	0.999767	Nonclassical Monocyte	PD_GBA1_Control
WIPI2	31.2609	0.00155123	0.109965	0.0141065	0.988745	0.999767	Nonclassical Monocyte	PD_GBA1_Control
TNRC18	23.8628	-0.182423	0.150869	-1.20915	0.226606	0.999767	Nonclassical Monocyte	PD_GBA1_Control
ACTB	7538.03	0.0940092	0.0933282	1.0073	0.313793	0.999767	Nonclassical Monocyte	PD_GBA1_Control
RNF216	28.4851	-0.124857	0.110748	-1.12739	0.259576	0.999767	Nonclassical Monocyte	PD_GBA1_Control
CCZ1	8.13558	-0.0647398	0.263804	-0.245408	0.80614	0.999767	Nonclassical Monocyte	PD_GBA1_Control
PMS2	5.37114	-0.270783	0.25247	-1.07253	0.28348	0.999767	Nonclassical Monocyte	PD_GBA1_Control
AIMP2	14.4618	0.000148682	0.168595	0.000881892	0.999296	0.999767	Nonclassical Monocyte	PD_GBA1_Control
EIF2AK1	27.0834	0.026374	0.12122	0.217572	0.827762	0.999767	Nonclassical Monocyte	PD_GBA1_Control
USP42	13.7671	-0.000373964	0.1665	-0.00224604	0.998208	0.999767	Nonclassical Monocyte	PD_GBA1_Control
CYTH3	4.88979	-0.0335307	0.281763	-0.119003	0.905273	0.999767	Nonclassical Monocyte	PD_GBA1_Control
RAC1	205.09	0.135668	0.092856	1.46105	0.144	0.999767	Nonclassical Monocyte	PD_GBA1_Control
DAGLB	9.83985	-0.274842	0.199891	-1.37496	0.169143	0.999767	Nonclassical Monocyte	PD_GBA1_Control
KDELR2	34.1031	0.154107	0.127597	1.20776	0.227138	0.999767	Nonclassical Monocyte	PD_GBA1_Control
ZDHHC4	10.2147	-0.223194	0.183136	-1.21874	0.222945	0.999767	Nonclassical Monocyte	PD_GBA1_Control
ZNF316	11.8164	-0.357297	0.170833	-2.0915	0.0364836	0.999767	Nonclassical Monocyte	PD_GBA1_Control
ZNF12	8.25978	0.0212473	0.205305	0.103491	0.917573	0.999767	Nonclassical Monocyte	PD_GBA1_Control
CCZ1B	9.86266	0.0314938	0.229291	0.137353	0.890752	0.999767	Nonclassical Monocyte	PD_GBA1_Control
C1GALT1	25.8077	0.0809909	0.137457	0.589207	0.555722	0.999767	Nonclassical Monocyte	PD_GBA1_Control
MIOS	14.6172	0.0700257	0.1755	0.399006	0.689889	0.999767	Nonclassical Monocyte	PD_GBA1_Control
UMAD1	17.7674	0.08225	0.1496	0.549799	0.582458	0.999767	Nonclassical Monocyte	PD_GBA1_Control
NDUFA4	207.259	-0.0171368	0.103845	-0.165023	0.868926	0.999767	Nonclassical Monocyte	PD_GBA1_Control
PHF14	23.1454	-0.00677491	0.160565	-0.0421942	0.966344	0.999767	Nonclassical Monocyte	PD_GBA1_Control
TMEM106B	12.1096	0.0595428	0.17469	0.340848	0.733218	0.999767	Nonclassical Monocyte	PD_GBA1_Control
ARL4A	40.7635	-0.195065	0.215569	-0.904884	0.365527	0.999767	Nonclassical Monocyte	PD_GBA1_Control
ANKMY2	5.21198	-0.520648	0.272325	-1.91186	0.0558941	0.999767	Nonclassical Monocyte	PD_GBA1_Control
BZW2	14.1414	0.124287	0.156574	0.793791	0.427317	0.999767	Nonclassical Monocyte	PD_GBA1_Control
AHR	20.6425	-0.130202	0.253362	-0.513896	0.607324	0.999767	Nonclassical Monocyte	PD_GBA1_Control
SNX13	22.6739	-0.163828	0.13501	-1.21346	0.224955	0.999767	Nonclassical Monocyte	PD_GBA1_Control
HDAC9	37.0984	-0.195654	0.210984	-0.927344	0.353748	0.999767	Nonclassical Monocyte	PD_GBA1_Control
TWISTNB	6.82744	-0.108248	0.226901	-0.477073	0.63331	0.999767	Nonclassical Monocyte	PD_GBA1_Control
SP4	6.62174	-0.0821922	0.230353	-0.356809	0.721235	0.999767	Nonclassical Monocyte	PD_GBA1_Control
STEAP1B	12.1529	0.0891583	0.183276	0.48647	0.626634	0.999767	Nonclassical Monocyte	PD_GBA1_Control
TOMM7	206.525	0.0024562	0.134244	0.0182966	0.985402	0.999767	Nonclassical Monocyte	PD_GBA1_Control
FAM126A	47.4051	0.0864461	0.100758	0.857957	0.390916	0.999767	Nonclassical Monocyte	PD_GBA1_Control
KLHL7	9.64736	-0.299126	0.193775	-1.54368	0.122665	0.999767	Nonclassical Monocyte	PD_GBA1_Control
MALSU1	13.9146	-0.19826	0.157156	-1.26155	0.207112	0.999767	Nonclassical Monocyte	PD_GBA1_Control
TRA2A	39.8036	-0.0460691	0.123054	-0.374381	0.708121	0.999767	Nonclassical Monocyte	PD_GBA1_Control
CCDC126	7.17741	0.0224719	0.213556	0.105227	0.916195	0.999767	Nonclassical Monocyte	PD_GBA1_Control
OSBPL3	5.68075	0.138401	0.267388	0.517603	0.604735	0.999767	Nonclassical Monocyte	PD_GBA1_Control
CYCS	41.6229	-0.111928	0.10716	-1.04449	0.296259	0.999767	Nonclassical Monocyte	PD_GBA1_Control
HNRNPA2B1	379.603	-8.92626e-05	0.0671144	-0.00133001	0.998939	0.999767	Nonclassical Monocyte	PD_GBA1_Control
CBX3	66.8146	-0.0623763	0.0942379	-0.661902	0.508034	0.999767	Nonclassical Monocyte	PD_GBA1_Control
SNX10	109.899	-0.0143842	0.0935445	-0.153769	0.877792	0.999767	Nonclassical Monocyte	PD_GBA1_Control
SKAP2	84.9681	0.0927539	0.0821445	1.12915	0.258832	0.999767	Nonclassical Monocyte	PD_GBA1_Control
HIBADH	16.5656	0.0333249	0.159429	0.209027	0.834427	0.999767	Nonclassical Monocyte	PD_GBA1_Control
TAX1BP1	119.892	-0.101548	0.0643956	-1.57695	0.114808	0.999767	Nonclassical Monocyte	PD_GBA1_Control
JAZF1	53.3023	0.0478326	0.124044	0.38561	0.699785	0.999767	Nonclassical Monocyte	PD_GBA1_Control
CREB5	4.62778	1.03331	0.565308	1.82786	0.0675703	0.999767	Nonclassical Monocyte	PD_GBA1_Control
CPVL	106.151	0.0582155	0.131466	0.442818	0.657897	0.999767	Nonclassical Monocyte	PD_GBA1_Control
CHN2	16.7713	-0.17961	0.165705	-1.08392	0.278402	0.999767	Nonclassical Monocyte	PD_GBA1_Control
SCRN1	35.0362	0.00293851	0.134471	0.0218524	0.982566	0.999767	Nonclassical Monocyte	PD_GBA1_Control
ZNRF2	30.926	0.0581155	0.127232	0.456768	0.647838	0.999767	Nonclassical Monocyte	PD_GBA1_Control
NOD1	8.03087	0.344828	0.221204	1.55887	0.119028	0.999767	Nonclassical Monocyte	PD_GBA1_Control
GGCT	7.79019	-0.0676221	0.20636	-0.327689	0.743147	0.999767	Nonclassical Monocyte	PD_GBA1_Control
GARS	22.1715	-0.0435581	0.122398	-0.355873	0.721935	0.999767	Nonclassical Monocyte	PD_GBA1_Control
PPP1R17	18.6865	0.199982	0.346873	0.576529	0.564258	0.999767	Nonclassical Monocyte	PD_GBA1_Control
LSM5	22.7369	0.0616361	0.138617	0.444651	0.656572	0.999767	Nonclassical Monocyte	PD_GBA1_Control
AVL9	28.2329	-0.0845317	0.134351	-0.629187	0.529226	0.999767	Nonclassical Monocyte	PD_GBA1_Control
KBTBD2	24.1038	0.149229	0.158558	0.941164	0.346621	0.999767	Nonclassical Monocyte	PD_GBA1_Control
NT5C3A	27.5648	0.143033	0.127749	1.11964	0.262868	0.999767	Nonclassical Monocyte	PD_GBA1_Control
BBS9	9.50725	-0.0994083	0.209445	-0.474626	0.635054	0.999767	Nonclassical Monocyte	PD_GBA1_Control
DPY19L1	5.61218	0.24071	0.246434	0.976772	0.328682	0.999767	Nonclassical Monocyte	PD_GBA1_Control
HERPUD2	33.0545	-0.109903	0.129136	-0.851062	0.394735	0.999767	Nonclassical Monocyte	PD_GBA1_Control
EEPD1	4.43125	0.449304	0.298479	1.50531	0.132245	0.999767	Nonclassical Monocyte	PD_GBA1_Control
AOAH	165.817	0.0522122	0.122962	0.424621	0.671113	0.999767	Nonclassical Monocyte	PD_GBA1_Control
ELMO1	46.448	0.0816823	0.146973	0.555764	0.578373	0.999767	Nonclassical Monocyte	PD_GBA1_Control
STARD3NL	21.5454	0.0285945	0.132561	0.215709	0.829215	0.999767	Nonclassical Monocyte	PD_GBA1_Control
VPS41	32.4286	-0.125362	0.118083	-1.06164	0.288398	0.999767	Nonclassical Monocyte	PD_GBA1_Control
RALA	19.8379	0.147401	0.155171	0.949927	0.342149	0.999767	Nonclassical Monocyte	PD_GBA1_Control
CDK13	34.5726	-0.135496	0.115575	-1.17237	0.241049	0.999767	Nonclassical Monocyte	PD_GBA1_Control
MPLKIP	21.6388	-0.0870077	0.12987	-0.669961	0.502882	0.999767	Nonclassical Monocyte	PD_GBA1_Control
PSMA2	70.4651	0.0777141	0.0910207	0.853806	0.393212	0.999767	Nonclassical Monocyte	PD_GBA1_Control
MRPL32	10.0491	0.0813089	0.214014	0.379923	0.704003	0.999767	Nonclassical Monocyte	PD_GBA1_Control
STK17A	10.075	0.0697897	0.20135	0.34661	0.728885	0.999767	Nonclassical Monocyte	PD_GBA1_Control
COA1	24.2264	0.022351	0.128798	0.173535	0.862231	0.999767	Nonclassical Monocyte	PD_GBA1_Control
BLVRA	85.3287	0.107755	0.135313	0.796335	0.425837	0.999767	Nonclassical Monocyte	PD_GBA1_Control
MRPS24	47.2902	0.0578547	0.10479	0.552099	0.58088	0.999767	Nonclassical Monocyte	PD_GBA1_Control
URGCP	7.95339	-0.279754	0.219578	-1.27405	0.202644	0.999767	Nonclassical Monocyte	PD_GBA1_Control
UBE2D4	10.2967	-0.338575	0.184164	-1.83844	0.0659978	0.999767	Nonclassical Monocyte	PD_GBA1_Control
DBNL	95.1413	-0.0833798	0.0766789	-1.08739	0.276865	0.999767	Nonclassical Monocyte	PD_GBA1_Control
POLM	7.92143	-0.143774	0.220484	-0.652085	0.514346	0.999767	Nonclassical Monocyte	PD_GBA1_Control
POLD2	7.95022	0.101797	0.20128	0.50575	0.613032	0.999767	Nonclassical Monocyte	PD_GBA1_Control
YKT6	16.3804	0.153202	0.162489	0.942844	0.345761	0.999767	Nonclassical Monocyte	PD_GBA1_Control
NUDCD3	11.408	0.433299	0.167105	2.59297	0.0095151	0.999767	Nonclassical Monocyte	PD_GBA1_Control
DDX56	14.0391	0.0144199	0.164383	0.0877213	0.930098	0.999767	Nonclassical Monocyte	PD_GBA1_Control
TMED4	28.3493	0.021728	0.120578	0.180198	0.856997	0.999767	Nonclassical Monocyte	PD_GBA1_Control
OGDH	78.4984	-0.072636	0.0805989	-0.901203	0.36748	0.999767	Nonclassical Monocyte	PD_GBA1_Control
ZMIZ2	13.2639	0.185436	0.160881	1.15263	0.249064	0.999767	Nonclassical Monocyte	PD_GBA1_Control
PPIA	502.57	-0.00626804	0.0729773	-0.0858903	0.931554	0.999767	Nonclassical Monocyte	PD_GBA1_Control
H2AFV	67.8065	-0.0259492	0.0900576	-0.28814	0.77324	0.999767	Nonclassical Monocyte	PD_GBA1_Control
PURB	10.4691	-0.0219873	0.203225	-0.108192	0.913843	0.999767	Nonclassical Monocyte	PD_GBA1_Control
MYO1G	177.393	0.1101	0.0699094	1.57489	0.115281	0.999767	Nonclassical Monocyte	PD_GBA1_Control
CCM2	84.5545	0.135106	0.109394	1.23503	0.216818	0.999767	Nonclassical Monocyte	PD_GBA1_Control
TBRG4	14.65	-0.04012	0.1838	-0.218281	0.82721	0.999767	Nonclassical Monocyte	PD_GBA1_Control
TNS3	13.6827	0.146758	0.170706	0.859713	0.389947	0.999767	Nonclassical Monocyte	PD_GBA1_Control
HUS1	13.1101	-0.282214	0.189724	-1.4875	0.136883	0.999767	Nonclassical Monocyte	PD_GBA1_Control
UPP1	52.5642	-0.241118	0.1509	-1.59787	0.110073	0.999767	Nonclassical Monocyte	PD_GBA1_Control
IKZF1	134.776	0.239265	0.0882353	2.71167	0.00669445	0.999767	Nonclassical Monocyte	PD_GBA1_Control
SEC61G	66.4156	0.0244325	0.148219	0.16484	0.86907	0.999767	Nonclassical Monocyte	PD_GBA1_Control
LANCL2	6.32734	-0.712278	0.254202	-2.80201	0.0050785	0.999767	Nonclassical Monocyte	PD_GBA1_Control
VOPP1	40.6874	0.00885747	0.107657	0.0822747	0.934428	0.999767	Nonclassical Monocyte	PD_GBA1_Control
NIPSNAP2	35.8058	0.0948055	0.128137	0.739875	0.459376	0.999767	Nonclassical Monocyte	PD_GBA1_Control
MRPS17	7.83255	0.353357	0.202306	1.74665	0.0806976	0.999767	Nonclassical Monocyte	PD_GBA1_Control
CCT6A	65.0184	-0.0422015	0.0900749	-0.468515	0.639416	0.999767	Nonclassical Monocyte	PD_GBA1_Control
SUMF2	31.4859	0.0786255	0.120496	0.652514	0.514069	0.999767	Nonclassical Monocyte	PD_GBA1_Control
CHCHD2	262.27	0.0298245	0.0793088	0.376055	0.706876	0.999767	Nonclassical Monocyte	PD_GBA1_Control
ZNF736	8.18815	0.0442584	0.216796	0.204148	0.838238	0.999767	Nonclassical Monocyte	PD_GBA1_Control
ZNF107	5.67993	-0.391952	0.263876	-1.48537	0.137446	0.999767	Nonclassical Monocyte	PD_GBA1_Control
ERV3-1	9.25031	0.337511	0.218068	1.54773	0.121686	0.999767	Nonclassical Monocyte	PD_GBA1_Control
ZNF92	7.45301	0.0246162	0.222803	0.110484	0.912026	0.999767	Nonclassical Monocyte	PD_GBA1_Control
VKORC1L1	5.78236	0.0590037	0.256618	0.229928	0.818147	0.999767	Nonclassical Monocyte	PD_GBA1_Control
GUSB	55.4704	-0.083443	0.119648	-0.697402	0.485551	0.999767	Nonclassical Monocyte	PD_GBA1_Control
ASL	18.2752	-0.0817868	0.136859	-0.597597	0.550109	0.999767	Nonclassical Monocyte	PD_GBA1_Control
CRCP	22.327	-0.114718	0.141715	-0.809497	0.418229	0.999767	Nonclassical Monocyte	PD_GBA1_Control
KCTD7	10.1653	0.00177077	0.192616	0.00919328	0.992665	0.999767	Nonclassical Monocyte	PD_GBA1_Control
RABGEF1	38.7744	-0.269039	0.146613	-1.83503	0.066501	0.999767	Nonclassical Monocyte	PD_GBA1_Control
TMEM248	22.3776	-0.0267979	0.122869	-0.218101	0.827351	0.999767	Nonclassical Monocyte	PD_GBA1_Control
SBDS	22.6461	-0.0359567	0.188637	-0.190614	0.848828	0.999767	Nonclassical Monocyte	PD_GBA1_Control
TYW1	13.3382	-0.197998	0.171383	-1.1553	0.247968	0.999767	Nonclassical Monocyte	PD_GBA1_Control
TYW1B	7.51615	0.0977521	0.229222	0.426451	0.669779	0.999767	Nonclassical Monocyte	PD_GBA1_Control
POM121	25.3603	-0.050548	0.134206	-0.376645	0.706438	0.999767	Nonclassical Monocyte	PD_GBA1_Control
NSUN5	9.50115	0.0503064	0.19249	0.261346	0.793826	0.999767	Nonclassical Monocyte	PD_GBA1_Control
BAZ1B	27.8674	-0.155496	0.12465	-1.24746	0.212228	0.999767	Nonclassical Monocyte	PD_GBA1_Control
BCL7B	31.0283	-0.00628379	0.140923	-0.0445904	0.964434	0.999767	Nonclassical Monocyte	PD_GBA1_Control
TBL2	4.62329	0.12516	0.268776	0.465664	0.641456	0.999767	Nonclassical Monocyte	PD_GBA1_Control
DNAJC30	4.82781	-0.028413	0.251537	-0.112958	0.910064	0.999767	Nonclassical Monocyte	PD_GBA1_Control
BUD23	16.8817	-0.160768	0.182378	-0.88151	0.378042	0.999767	Nonclassical Monocyte	PD_GBA1_Control
ABHD11	14.3078	-0.00646756	0.158774	-0.0407344	0.967508	0.999767	Nonclassical Monocyte	PD_GBA1_Control
LIMK1	12.647	-0.31384	0.183355	-1.71165	0.0869613	0.999767	Nonclassical Monocyte	PD_GBA1_Control
EIF4H	67.2053	-0.130735	0.104935	-1.24587	0.212813	0.999767	Nonclassical Monocyte	PD_GBA1_Control
LAT2	23.7822	-0.142001	0.170329	-0.833683	0.40446	0.999767	Nonclassical Monocyte	PD_GBA1_Control
RFC2	11.6204	-0.00555072	0.187799	-0.0295567	0.976421	0.999767	Nonclassical Monocyte	PD_GBA1_Control
CLIP2	5.25558	-0.112707	0.256205	-0.439908	0.660004	0.999767	Nonclassical Monocyte	PD_GBA1_Control
GTF2I	21.1162	-0.188897	0.134503	-1.4044	0.160198	0.999767	Nonclassical Monocyte	PD_GBA1_Control
NCF1	42.0682	0.330416	0.349545	0.945274	0.344519	0.999767	Nonclassical Monocyte	PD_GBA1_Control
CASTOR2	4.70621	-0.109029	0.288906	-0.377387	0.705886	0.999767	Nonclassical Monocyte	PD_GBA1_Control
RCC1L	8.53004	-0.052945	0.188647	-0.280657	0.778974	0.999767	Nonclassical Monocyte	PD_GBA1_Control
GTF2IRD2B	10.1628	-0.25625	0.208692	-1.22789	0.219489	0.999767	Nonclassical Monocyte	PD_GBA1_Control
TRIM73	4.60949	0.091254	0.287098	0.31785	0.750599	0.999767	Nonclassical Monocyte	PD_GBA1_Control
POM121C	19.8849	0.147496	0.153765	0.959224	0.337446	0.999767	Nonclassical Monocyte	PD_GBA1_Control
HIP1	10.5219	0.0304228	0.262864	0.115736	0.907862	0.999767	Nonclassical Monocyte	PD_GBA1_Control
RHBDD2	13.0106	-0.180068	0.162482	-1.10824	0.267758	0.999767	Nonclassical Monocyte	PD_GBA1_Control
POR	16.8171	0.165505	0.141088	1.17306	0.240772	0.999767	Nonclassical Monocyte	PD_GBA1_Control
TMEM120A	24.2125	0.0043605	0.129571	0.0336532	0.973154	0.999767	Nonclassical Monocyte	PD_GBA1_Control
STYXL1	17.7201	0.125121	0.139653	0.895942	0.370284	0.999767	Nonclassical Monocyte	PD_GBA1_Control
MDH2	93.4963	0.0127136	0.0801765	0.15857	0.874008	0.999767	Nonclassical Monocyte	PD_GBA1_Control
HSPB1	53.1426	0.0923309	0.17562	0.525744	0.599066	0.999767	Nonclassical Monocyte	PD_GBA1_Control
YWHAG	23.9223	-0.0245109	0.133722	-0.183297	0.854565	0.999767	Nonclassical Monocyte	PD_GBA1_Control
DTX2	18.105	-0.205191	0.146477	-1.40084	0.161261	0.999767	Nonclassical Monocyte	PD_GBA1_Control
POMZP3	7.60885	-0.261023	0.370051	-0.70537	0.48058	0.999767	Nonclassical Monocyte	PD_GBA1_Control
CCDC146	5.49529	-0.168757	0.26698	-0.632097	0.527324	0.999767	Nonclassical Monocyte	PD_GBA1_Control
FGL2	231.185	-0.0349729	0.130139	-0.268734	0.788134	0.999767	Nonclassical Monocyte	PD_GBA1_Control
GSAP	23.4832	0.0099261	0.14218	0.0698135	0.944342	0.999767	Nonclassical Monocyte	PD_GBA1_Control
PTPN12	28.6628	0.0376863	0.135722	0.277674	0.781263	0.999767	Nonclassical Monocyte	PD_GBA1_Control
RSBN1L	33.1874	0.221914	0.141017	1.57367	0.115565	0.999767	Nonclassical Monocyte	PD_GBA1_Control
TMEM60	9.83332	-0.0726041	0.258325	-0.281057	0.778666	0.999767	Nonclassical Monocyte	PD_GBA1_Control
PHTF2	90.0676	-0.0434043	0.0889203	-0.488126	0.62546	0.999767	Nonclassical Monocyte	PD_GBA1_Control
CD36	21.8111	-0.15949	0.268254	-0.59455	0.552144	0.999767	Nonclassical Monocyte	PD_GBA1_Control
SEMA3C	5.56671	0.00892896	0.298371	0.0299257	0.976126	0.999767	Nonclassical Monocyte	PD_GBA1_Control
HGF	8.48091	-0.0234413	0.280799	-0.0834806	0.933469	0.999767	Nonclassical Monocyte	PD_GBA1_Control
SEMA3A	4.24405	0.201038	0.382774	0.525214	0.599434	0.999767	Nonclassical Monocyte	PD_GBA1_Control
DMTF1	16.4111	-0.130737	0.147247	-0.887871	0.37461	0.999767	Nonclassical Monocyte	PD_GBA1_Control
TMEM243	22.9348	0.0932895	0.125132	0.74553	0.455951	0.999767	Nonclassical Monocyte	PD_GBA1_Control
SLC25A40	15.4827	0.0142367	0.152681	0.0932447	0.925709	0.999767	Nonclassical Monocyte	PD_GBA1_Control
DBF4	8.94582	0.0406517	0.247746	0.164086	0.869663	0.999767	Nonclassical Monocyte	PD_GBA1_Control
SRI	78.5062	0.0466285	0.0949852	0.490903	0.623495	0.999767	Nonclassical Monocyte	PD_GBA1_Control
GTPBP10	10.2196	-0.0202222	0.194901	-0.103756	0.917363	0.999767	Nonclassical Monocyte	PD_GBA1_Control
CDK14	16.0967	0.0457599	0.233451	0.196015	0.844599	0.999767	Nonclassical Monocyte	PD_GBA1_Control
FZD1	13.8002	0.20968	0.175897	1.19206	0.233237	0.999767	Nonclassical Monocyte	PD_GBA1_Control
MTERF1	5.74754	-0.0395867	0.252092	-0.157033	0.875219	0.999767	Nonclassical Monocyte	PD_GBA1_Control
AKAP9	48.5255	0.0873536	0.108589	0.804442	0.421142	0.999767	Nonclassical Monocyte	PD_GBA1_Control
CYP51A1	9.94084	-0.153326	0.222578	-0.688861	0.490911	0.999767	Nonclassical Monocyte	PD_GBA1_Control
KRIT1	11.4833	0.138732	0.197767	0.701493	0.482995	0.999767	Nonclassical Monocyte	PD_GBA1_Control
ANKIB1	23.4258	0.0493338	0.136718	0.360845	0.718215	0.999767	Nonclassical Monocyte	PD_GBA1_Control
GATAD1	17.7731	0.156102	0.149371	1.04506	0.295994	0.999767	Nonclassical Monocyte	PD_GBA1_Control
PEX1	6.37976	-0.208717	0.226011	-0.923479	0.355758	0.999767	Nonclassical Monocyte	PD_GBA1_Control
FAM133B	21.8568	-0.00260514	0.141554	-0.0184038	0.985317	0.999767	Nonclassical Monocyte	PD_GBA1_Control
CDK6	23.7886	0.174533	0.147581	1.18262	0.236959	0.999767	Nonclassical Monocyte	PD_GBA1_Control
SAMD9	18.1802	0.0410341	0.233996	0.175362	0.860795	0.999767	Nonclassical Monocyte	PD_GBA1_Control
SAMD9L	22.3828	-0.196171	0.223775	-0.876643	0.380681	0.999767	Nonclassical Monocyte	PD_GBA1_Control
VPS50	11.2659	0.0536141	0.205281	0.261174	0.793959	0.999767	Nonclassical Monocyte	PD_GBA1_Control
BET1	6.33894	0.326783	0.218098	1.49833	0.134047	0.999767	Nonclassical Monocyte	PD_GBA1_Control
CASD1	7.47736	0.0706725	0.221117	0.319615	0.74926	0.999767	Nonclassical Monocyte	PD_GBA1_Control
PDK4	42.0638	0.0149333	0.216265	0.0690509	0.944949	0.999767	Nonclassical Monocyte	PD_GBA1_Control
SLC25A13	29.7021	-0.140437	0.140224	-1.00152	0.316577	0.999767	Nonclassical Monocyte	PD_GBA1_Control
SEM1	70.0414	-0.0842682	0.124639	-0.676098	0.498978	0.999767	Nonclassical Monocyte	PD_GBA1_Control
SDHAF3	8.53848	0.00620934	0.189807	0.0327139	0.973903	0.999767	Nonclassical Monocyte	PD_GBA1_Control
LMTK2	6.44145	-0.160329	0.266608	-0.601366	0.547596	0.999767	Nonclassical Monocyte	PD_GBA1_Control
TECPR1	16.6344	-0.0229543	0.168005	-0.136629	0.891324	0.999767	Nonclassical Monocyte	PD_GBA1_Control
BRI3	388.798	0.040528	0.0837343	0.484007	0.628381	0.999767	Nonclassical Monocyte	PD_GBA1_Control
BAIAP2L1	9.77276	-0.254969	0.223531	-1.14064	0.254018	0.999767	Nonclassical Monocyte	PD_GBA1_Control
TRRAP	14.9333	0.00226252	0.159191	0.0142126	0.98866	0.999767	Nonclassical Monocyte	PD_GBA1_Control
SMURF1	25.5915	-0.122036	0.141941	-0.859764	0.389919	0.999767	Nonclassical Monocyte	PD_GBA1_Control
ARPC1A	52.7574	0.0263218	0.0993071	0.265055	0.790967	0.999767	Nonclassical Monocyte	PD_GBA1_Control
ARPC1B	666.485	0.0694079	0.0559643	1.24022	0.214895	0.999767	Nonclassical Monocyte	PD_GBA1_Control
PDAP1	32.2775	0.0627809	0.115553	0.543311	0.586916	0.999767	Nonclassical Monocyte	PD_GBA1_Control
BUD31	44.9607	0.0628197	0.111912	0.56133	0.574573	0.999767	Nonclassical Monocyte	PD_GBA1_Control
CPSF4	4.41706	0.294778	0.264304	1.1153	0.264723	0.999767	Nonclassical Monocyte	PD_GBA1_Control
ATP5MF	125.717	-0.0110183	0.133982	-0.0822374	0.934458	0.999767	Nonclassical Monocyte	PD_GBA1_Control
ZNF789	6.47345	-0.655025	0.242856	-2.69717	0.00699312	0.999767	Nonclassical Monocyte	PD_GBA1_Control
ZNF394	24.5538	-0.186302	0.155986	-1.19435	0.232341	0.999767	Nonclassical Monocyte	PD_GBA1_Control
ZNF655	29.8749	0.0301445	0.113214	0.26626	0.790039	0.999767	Nonclassical Monocyte	PD_GBA1_Control
TRIM4	18.2893	-0.10665	0.147077	-0.725127	0.468374	0.999767	Nonclassical Monocyte	PD_GBA1_Control
ZKSCAN1	18.4432	-0.0549552	0.142428	-0.385846	0.69961	0.999767	Nonclassical Monocyte	PD_GBA1_Control
ZNF3	7.57535	0.0278871	0.233587	0.119386	0.904969	0.999767	Nonclassical Monocyte	PD_GBA1_Control
COPS6	34.656	0.0346282	0.109406	0.31651	0.751615	0.999767	Nonclassical Monocyte	PD_GBA1_Control
MCM7	10.8041	-0.0748331	0.190245	-0.393351	0.69406	0.999767	Nonclassical Monocyte	PD_GBA1_Control
AP4M1	6.29745	-0.135363	0.251356	-0.538531	0.59021	0.999767	Nonclassical Monocyte	PD_GBA1_Control
TAF6	13.8453	0.262276	0.168905	1.5528	0.120472	0.999767	Nonclassical Monocyte	PD_GBA1_Control
CNPY4	5.40667	0.221772	0.2557	0.867312	0.385771	0.999767	Nonclassical Monocyte	PD_GBA1_Control
LAMTOR4	229.64	0.0654	0.090469	0.7229	0.469742	0.999767	Nonclassical Monocyte	PD_GBA1_Control
PILRB	4.77775	-0.0782983	0.280564	-0.279075	0.780188	0.999767	Nonclassical Monocyte	PD_GBA1_Control
PILRA	300.281	-0.00365107	0.0665134	-0.0548922	0.956224	0.999767	Nonclassical Monocyte	PD_GBA1_Control
ZCWPW1	5.63034	0.206553	0.241242	0.856204	0.391885	0.999767	Nonclassical Monocyte	PD_GBA1_Control
MEPCE	10.8791	0.381147	0.211224	1.80447	0.0711577	0.999767	Nonclassical Monocyte	PD_GBA1_Control
PPP1R35	13.8124	0.138437	0.172041	0.804677	0.421006	0.999767	Nonclassical Monocyte	PD_GBA1_Control
TSC22D4	55.4033	0.0186438	0.108596	0.171681	0.863688	0.999767	Nonclassical Monocyte	PD_GBA1_Control
LRCH4	25.1951	0.11286	0.12857	0.877807	0.380049	0.999767	Nonclassical Monocyte	PD_GBA1_Control
MOSPD3	7.59417	-0.23521	0.22299	-1.0548	0.291518	0.999767	Nonclassical Monocyte	PD_GBA1_Control
GNB2	285.409	0.0740514	0.0744944	0.994053	0.320197	0.999767	Nonclassical Monocyte	PD_GBA1_Control
GIGYF1	9.15942	0.123496	0.19516	0.632797	0.526866	0.999767	Nonclassical Monocyte	PD_GBA1_Control
POP7	13.0183	0.278675	0.179632	1.55136	0.120815	0.999767	Nonclassical Monocyte	PD_GBA1_Control
SLC12A9	30.1854	-0.0393752	0.114282	-0.344544	0.730437	0.999767	Nonclassical Monocyte	PD_GBA1_Control
SRRT	22.3265	-0.129305	0.12872	-1.00455	0.315115	0.999767	Nonclassical Monocyte	PD_GBA1_Control
TRIM56	15.3193	0.298213	0.170031	1.75387	0.0794528	0.999767	Nonclassical Monocyte	PD_GBA1_Control
AP1S1	5.70848	0.44059	0.26118	1.68692	0.0916185	0.999767	Nonclassical Monocyte	PD_GBA1_Control
PLOD3	15.8604	0.233059	0.155151	1.50214	0.133061	0.999767	Nonclassical Monocyte	PD_GBA1_Control
ZNHIT1	49.1326	0.119941	0.127493	0.940764	0.346826	0.999767	Nonclassical Monocyte	PD_GBA1_Control
FIS1	66.8316	-0.00375514	0.107033	-0.0350839	0.972013	0.999767	Nonclassical Monocyte	PD_GBA1_Control
CUX1	292.195	-0.000820269	0.0878837	-0.00933357	0.992553	0.999767	Nonclassical Monocyte	PD_GBA1_Control
SH2B2	27.9111	-0.0540796	0.150028	-0.360464	0.7185	0.999767	Nonclassical Monocyte	PD_GBA1_Control
PRKRIP1	19.9093	0.0581287	0.14201	0.409327	0.6823	0.999767	Nonclassical Monocyte	PD_GBA1_Control
ORAI2	12.9408	-0.135478	0.255818	-0.529587	0.596398	0.999767	Nonclassical Monocyte	PD_GBA1_Control
ALKBH4	5.49495	0.0410555	0.255699	0.160562	0.872438	0.999767	Nonclassical Monocyte	PD_GBA1_Control
POLR2J	58.3202	0.0146887	0.11104	0.132283	0.894761	0.999767	Nonclassical Monocyte	PD_GBA1_Control
POLR2J3	13.7076	0.204476	0.232485	0.879522	0.379118	0.999767	Nonclassical Monocyte	PD_GBA1_Control
ARMC10	16.0632	0.162195	0.168746	0.961175	0.336464	0.999767	Nonclassical Monocyte	PD_GBA1_Control
NAPEPLD	3.37155	0.866462	0.360893	2.40089	0.0163555	0.999767	Nonclassical Monocyte	PD_GBA1_Control
PMPCB	27.1691	0.111117	0.121267	0.916305	0.359507	0.999767	Nonclassical Monocyte	PD_GBA1_Control
DNAJC2	23.3937	0.259551	0.124582	2.08337	0.0372179	0.999767	Nonclassical Monocyte	PD_GBA1_Control
PSMC2	25.4538	0.249675	0.125546	1.98871	0.046733	0.999767	Nonclassical Monocyte	PD_GBA1_Control
ORC5	6.82991	0.24408	0.247391	0.986616	0.323831	0.999767	Nonclassical Monocyte	PD_GBA1_Control
KMT2E	82.2136	0.0192229	0.0845245	0.227424	0.820094	0.999767	Nonclassical Monocyte	PD_GBA1_Control
SRPK2	55.3981	-0.00197853	0.103472	-0.0191213	0.984744	0.999767	Nonclassical Monocyte	PD_GBA1_Control
RINT1	3.92473	0.0408131	0.321894	0.12679	0.899106	0.999767	Nonclassical Monocyte	PD_GBA1_Control
ATXN7L1	13.0522	0.112659	0.213851	0.52681	0.598326	0.999767	Nonclassical Monocyte	PD_GBA1_Control
SYPL1	23.3068	0.00873455	0.129703	0.0673429	0.946309	0.999767	Nonclassical Monocyte	PD_GBA1_Control
NAMPT	217.582	-0.528444	0.183214	-2.88429	0.00392295	0.999767	Nonclassical Monocyte	PD_GBA1_Control
CCDC71L	8.3549	0.375412	0.231571	1.62115	0.104984	0.999767	Nonclassical Monocyte	PD_GBA1_Control
PIK3CG	73.799	0.0470121	0.120808	0.389145	0.697169	0.999767	Nonclassical Monocyte	PD_GBA1_Control
PRKAR2B	9.80413	0.067975	0.204535	0.332339	0.739633	0.999767	Nonclassical Monocyte	PD_GBA1_Control
HBP1	41.0128	-0.0909547	0.113141	-0.803906	0.421451	0.999767	Nonclassical Monocyte	PD_GBA1_Control
COG5	45.5579	-0.0528731	0.11393	-0.464083	0.642589	0.999767	Nonclassical Monocyte	PD_GBA1_Control
BCAP29	30.3737	-0.120491	0.136105	-0.885282	0.376005	0.999767	Nonclassical Monocyte	PD_GBA1_Control
CBLL1	15.1437	-0.0203111	0.167013	-0.121614	0.903205	0.999767	Nonclassical Monocyte	PD_GBA1_Control
DLD	29.1293	0.150852	0.129208	1.16751	0.243004	0.999767	Nonclassical Monocyte	PD_GBA1_Control
PNPLA8	30.7603	0.0878517	0.141245	0.621981	0.533954	0.999767	Nonclassical Monocyte	PD_GBA1_Control
THAP5	5.10939	0.518309	0.303851	1.7058	0.088045	0.999767	Nonclassical Monocyte	PD_GBA1_Control
DNAJB9	7.5179	-0.0200573	0.245337	-0.081754	0.934842	0.999767	Nonclassical Monocyte	PD_GBA1_Control
IMMP2L	25.7441	0.0939289	0.195896	0.479483	0.631595	0.999767	Nonclassical Monocyte	PD_GBA1_Control
DOCK4	8.69527	-0.531537	0.291755	-1.82186	0.0684765	0.999767	Nonclassical Monocyte	PD_GBA1_Control
ZNF277	18.9746	-0.0966045	0.148042	-0.652548	0.514047	0.999767	Nonclassical Monocyte	PD_GBA1_Control
IFRD1	18.4975	-0.136995	0.161377	-0.848914	0.395929	0.999767	Nonclassical Monocyte	PD_GBA1_Control
TMEM168	7.9939	-0.234282	0.234977	-0.997046	0.318742	0.999767	Nonclassical Monocyte	PD_GBA1_Control
BMT2	13.0455	0.0885146	0.172042	0.514494	0.606907	0.999767	Nonclassical Monocyte	PD_GBA1_Control
SMIM30	6.23219	0.306537	0.283474	1.08136	0.279536	0.999767	Nonclassical Monocyte	PD_GBA1_Control
MDFIC	27.0434	0.143193	0.147289	0.972192	0.330955	0.999767	Nonclassical Monocyte	PD_GBA1_Control
TFEC	3.5612	0.506706	0.439978	1.15166	0.24946	0.999767	Nonclassical Monocyte	PD_GBA1_Control
TES	59.802	-0.0060881	0.0991923	-0.0613768	0.951059	0.999767	Nonclassical Monocyte	PD_GBA1_Control
CAPZA2	127.362	-0.0588631	0.0797245	-0.738332	0.460313	0.999767	Nonclassical Monocyte	PD_GBA1_Control
LSM8	51.2987	0.12038	0.126209	0.953816	0.340177	0.999767	Nonclassical Monocyte	PD_GBA1_Control
ING3	10.6859	-0.198123	0.191211	-1.03615	0.300133	0.999767	Nonclassical Monocyte	PD_GBA1_Control
CPED1	9.00091	-0.145937	0.273689	-0.533223	0.593879	0.999767	Nonclassical Monocyte	PD_GBA1_Control
FAM3C	9.26447	0.201824	0.196968	1.02465	0.305527	0.999767	Nonclassical Monocyte	PD_GBA1_Control
NDUFA5	27.7362	-0.168623	0.116537	-1.44695	0.147911	0.999767	Nonclassical Monocyte	PD_GBA1_Control
WASL	13.7429	0.0439329	0.168232	0.261145	0.793981	0.999767	Nonclassical Monocyte	PD_GBA1_Control
POT1	4.78093	-0.317181	0.266162	-1.19168	0.233386	0.999767	Nonclassical Monocyte	PD_GBA1_Control
ZNF800	32.3056	0.0903588	0.110604	0.81696	0.413951	0.999767	Nonclassical Monocyte	PD_GBA1_Control
ARF5	116.371	-0.083667	0.0799612	-1.04634	0.295402	0.999767	Nonclassical Monocyte	PD_GBA1_Control
SND1	52.7506	-0.055576	0.0855724	-0.649462	0.51604	0.999767	Nonclassical Monocyte	PD_GBA1_Control
LRRC4	3.29683	0.213707	0.384784	0.555396	0.578624	0.999767	Nonclassical Monocyte	PD_GBA1_Control
RBM28	8.94852	-0.0587127	0.207432	-0.283045	0.777142	0.999767	Nonclassical Monocyte	PD_GBA1_Control
IMPDH1	76.7958	-0.00588044	0.0894323	-0.0657529	0.947575	0.999767	Nonclassical Monocyte	PD_GBA1_Control
METTL2B	6.3241	-0.0760236	0.215495	-0.352786	0.724249	0.999767	Nonclassical Monocyte	PD_GBA1_Control
CALU	12.6291	0.0301013	0.166053	0.181275	0.856152	0.999767	Nonclassical Monocyte	PD_GBA1_Control
ATP6V1F	81.5809	-0.087448	0.114883	-0.761191	0.446543	0.999767	Nonclassical Monocyte	PD_GBA1_Control
IRF5	57.9695	0.188228	0.121151	1.55366	0.120265	0.999767	Nonclassical Monocyte	PD_GBA1_Control
TNPO3	20.4181	0.158077	0.146906	1.07604	0.281911	0.999767	Nonclassical Monocyte	PD_GBA1_Control
TSPAN33	3.33325	-0.446019	0.526409	-0.847286	0.396836	0.999767	Nonclassical Monocyte	PD_GBA1_Control
AHCYL2	17.9453	0.0146316	0.16539	0.0884669	0.929506	0.999767	Nonclassical Monocyte	PD_GBA1_Control
NRF1	19.8354	0.171113	0.144255	1.18618	0.23555	0.999767	Nonclassical Monocyte	PD_GBA1_Control
UBE2H	26.6209	0.0982189	0.125882	0.780246	0.435246	0.999767	Nonclassical Monocyte	PD_GBA1_Control
KLHDC10	16.8191	0.150236	0.162217	0.926143	0.354372	0.999767	Nonclassical Monocyte	PD_GBA1_Control
TMEM209	8.03106	-0.125278	0.203241	-0.616402	0.537629	0.999767	Nonclassical Monocyte	PD_GBA1_Control
COPG2	15.5225	0.137153	0.17571	0.780561	0.435061	0.999767	Nonclassical Monocyte	PD_GBA1_Control
MKLN1	39.468	0.105632	0.116012	0.910532	0.362542	0.999767	Nonclassical Monocyte	PD_GBA1_Control
CHCHD3	34.5813	-0.00894673	0.108027	-0.0828192	0.933995	0.999767	Nonclassical Monocyte	PD_GBA1_Control
EXOC4	62.0103	-0.0425946	0.109096	-0.390434	0.696216	0.999767	Nonclassical Monocyte	PD_GBA1_Control
AKR1B1	9.53823	0.346978	0.18662	1.85927	0.0629882	0.999767	Nonclassical Monocyte	PD_GBA1_Control
BPGM	4.0468	-0.143922	0.28754	-0.50053	0.616702	0.999767	Nonclassical Monocyte	PD_GBA1_Control
CYREN	12.9297	0.114679	0.157962	0.72599	0.467845	0.999767	Nonclassical Monocyte	PD_GBA1_Control
TMEM140	5.99443	0.0461936	0.247568	0.18659	0.851982	0.999767	Nonclassical Monocyte	PD_GBA1_Control
WDR91	4.99284	0.18344	0.269296	0.681184	0.495755	0.999767	Nonclassical Monocyte	PD_GBA1_Control
CNOT4	29.1275	0.0694678	0.120896	0.574606	0.565558	0.999767	Nonclassical Monocyte	PD_GBA1_Control
NUP205	8.76912	0.016176	0.197504	0.0819021	0.934725	0.999767	Nonclassical Monocyte	PD_GBA1_Control
STMP1	77.3587	0.0309936	0.0984387	0.314852	0.752874	0.999767	Nonclassical Monocyte	PD_GBA1_Control
MTPN	259.308	-0.0336417	0.0681773	-0.493444	0.621699	0.999767	Nonclassical Monocyte	PD_GBA1_Control
CREB3L2	5.77217	0.598222	0.261309	2.28933	0.0220602	0.999767	Nonclassical Monocyte	PD_GBA1_Control
TRIM24	13.8879	-0.327473	0.192559	-1.70064	0.0890113	0.999767	Nonclassical Monocyte	PD_GBA1_Control
ZC3HAV1	43.9538	-0.0463622	0.107803	-0.430064	0.667149	0.999767	Nonclassical Monocyte	PD_GBA1_Control
UBN2	8.72536	-0.0923256	0.194503	-0.474674	0.635019	0.999767	Nonclassical Monocyte	PD_GBA1_Control
FMC1	10.1944	-0.0501604	0.214221	-0.234153	0.814866	0.999767	Nonclassical Monocyte	PD_GBA1_Control
LUC7L2	45.7081	-0.16494	0.102446	-1.61003	0.107392	0.999767	Nonclassical Monocyte	PD_GBA1_Control
HIPK2	49.7689	-0.232453	0.178921	-1.29919	0.193879	0.999767	Nonclassical Monocyte	PD_GBA1_Control
TBXAS1	260.484	0.086322	0.0756265	1.14143	0.253693	0.999767	Nonclassical Monocyte	PD_GBA1_Control
PARP12	31.8137	-0.186787	0.127004	-1.47072	0.141367	0.999767	Nonclassical Monocyte	PD_GBA1_Control
KDM7A	19.8069	-0.0186782	0.172792	-0.108096	0.913919	0.999767	Nonclassical Monocyte	PD_GBA1_Control
MKRN1	73.8074	0.0151915	0.0864327	0.175761	0.860482	0.999767	Nonclassical Monocyte	PD_GBA1_Control
ADCK2	8.71358	-0.273869	0.212206	-1.29058	0.19685	0.999767	Nonclassical Monocyte	PD_GBA1_Control
NDUFB2	127.911	-0.0171154	0.127483	-0.134256	0.8932	0.999767	Nonclassical Monocyte	PD_GBA1_Control
BRAF	26.5652	0.0111705	0.130033	0.085905	0.931542	0.999767	Nonclassical Monocyte	PD_GBA1_Control
MRPS33	13.3749	-0.0268293	0.189154	-0.141838	0.887208	0.999767	Nonclassical Monocyte	PD_GBA1_Control
AGK	6.33289	-0.0308931	0.253181	-0.12202	0.902883	0.999767	Nonclassical Monocyte	PD_GBA1_Control
SSBP1	50.0749	0.0736629	0.109434	0.673128	0.500866	0.999767	Nonclassical Monocyte	PD_GBA1_Control
GSTK1	206.081	0.0830783	0.0696317	1.19311	0.232826	0.999767	Nonclassical Monocyte	PD_GBA1_Control
CASP2	14.0633	-0.114906	0.152298	-0.754481	0.450561	0.999767	Nonclassical Monocyte	PD_GBA1_Control
ZYX	282.143	0.191929	0.0896537	2.14078	0.0322915	0.999767	Nonclassical Monocyte	PD_GBA1_Control
TPK1	37.8321	0.0562204	0.122852	0.457627	0.64722	0.999767	Nonclassical Monocyte	PD_GBA1_Control
CUL1	25.4133	-0.502762	0.148406	-3.38775	0.000704697	0.942533	Nonclassical Monocyte	PD_GBA1_Control
EZH2	6.32229	-0.409759	0.251396	-1.62993	0.103116	0.999767	Nonclassical Monocyte	PD_GBA1_Control
PDIA4	18.5922	-0.136848	0.147661	-0.926765	0.354048	0.999767	Nonclassical Monocyte	PD_GBA1_Control
ZNF398	7.83768	0.00632213	0.211271	0.0299243	0.976127	0.999767	Nonclassical Monocyte	PD_GBA1_Control
ZNF282	4.0218	-0.159304	0.294871	-0.540248	0.589026	0.999767	Nonclassical Monocyte	PD_GBA1_Control
ZNF212	3.98264	-0.135366	0.295053	-0.458785	0.646389	0.999767	Nonclassical Monocyte	PD_GBA1_Control
ZNF746	10.0158	-0.45367	0.211431	-2.14571	0.0318961	0.999767	Nonclassical Monocyte	PD_GBA1_Control
ZNF467	13.6519	-0.0763217	0.230346	-0.331335	0.740391	0.999767	Nonclassical Monocyte	PD_GBA1_Control
ZNF862	7.30438	-0.222424	0.217288	-1.02364	0.306007	0.999767	Nonclassical Monocyte	PD_GBA1_Control
ATP6V0E2	6.55487	0.314769	0.241404	1.30391	0.192263	0.999767	Nonclassical Monocyte	PD_GBA1_Control
REPIN1	5.68589	-0.0490918	0.251592	-0.195125	0.845295	0.999767	Nonclassical Monocyte	PD_GBA1_Control
GIMAP8	29.2989	0.480219	0.357834	1.34202	0.179591	0.999767	Nonclassical Monocyte	PD_GBA1_Control
GIMAP7	45.6548	0.706231	0.457183	1.54475	0.122408	0.999767	Nonclassical Monocyte	PD_GBA1_Control
GIMAP4	76.1083	0.230431	0.278328	0.827913	0.40772	0.999767	Nonclassical Monocyte	PD_GBA1_Control
GIMAP6	8.35231	0.148552	0.308619	0.481344	0.630272	0.999767	Nonclassical Monocyte	PD_GBA1_Control
GIMAP2	33.7965	-0.106071	0.162878	-0.651232	0.514897	0.999767	Nonclassical Monocyte	PD_GBA1_Control
GIMAP1	44.4423	0.159622	0.200147	0.797523	0.425148	0.999767	Nonclassical Monocyte	PD_GBA1_Control
GIMAP5	8.95781	0.237103	0.381874	0.620894	0.534669	0.999767	Nonclassical Monocyte	PD_GBA1_Control
TMEM176B	94.2037	0.1106	0.675681	0.163686	0.869978	0.999767	Nonclassical Monocyte	PD_GBA1_Control
TMEM176A	29.4745	0.627675	0.676728	0.927515	0.353659	0.999767	Nonclassical Monocyte	PD_GBA1_Control
ABCB8	6.09856	0.189957	0.234334	0.810621	0.417583	0.999767	Nonclassical Monocyte	PD_GBA1_Control
CDK5	10.9713	-0.0602277	0.169147	-0.356068	0.72179	0.999767	Nonclassical Monocyte	PD_GBA1_Control
SLC4A2	6.07614	0.262776	0.231638	1.13443	0.256616	0.999767	Nonclassical Monocyte	PD_GBA1_Control
FASTK	18.2927	0.140448	0.145949	0.962306	0.335896	0.999767	Nonclassical Monocyte	PD_GBA1_Control
TMUB1	14.953	0.135672	0.172934	0.78453	0.432729	0.999767	Nonclassical Monocyte	PD_GBA1_Control
AGAP3	6.57716	-0.191475	0.240203	-0.797141	0.425369	0.999767	Nonclassical Monocyte	PD_GBA1_Control
ABCF2	7.99006	-0.174306	0.20569	-0.84742	0.396761	0.999767	Nonclassical Monocyte	PD_GBA1_Control
CHPF2	8.24397	-0.088192	0.192018	-0.45929	0.646026	0.999767	Nonclassical Monocyte	PD_GBA1_Control
SMARCD3	5.50363	-0.0314823	0.270301	-0.116472	0.907279	0.999767	Nonclassical Monocyte	PD_GBA1_Control
NUB1	43.8158	-0.190265	0.0985037	-1.93155	0.0534147	0.999767	Nonclassical Monocyte	PD_GBA1_Control
WDR86	2.48471	-0.906302	0.737228	-1.22934	0.218945	0.999767	Nonclassical Monocyte	PD_GBA1_Control
RHEB	30.1025	-0.0306469	0.115811	-0.264629	0.791295	0.999767	Nonclassical Monocyte	PD_GBA1_Control
PRKAG2	35.6961	-0.00451137	0.133892	-0.033694	0.973121	0.999767	Nonclassical Monocyte	PD_GBA1_Control
GALNT11	13.0933	-0.24716	0.168502	-1.46681	0.142427	0.999767	Nonclassical Monocyte	PD_GBA1_Control
KMT2C	117.396	-0.151774	0.0868513	-1.74751	0.0805488	0.999767	Nonclassical Monocyte	PD_GBA1_Control
INSIG1	112.346	-0.12006	0.0995101	-1.20651	0.227622	0.999767	Nonclassical Monocyte	PD_GBA1_Control
RBM33	36.7864	-0.156118	0.124662	-1.25234	0.210447	0.999767	Nonclassical Monocyte	PD_GBA1_Control
LMBR1	23.4109	-0.0374705	0.142325	-0.263274	0.79234	0.999767	Nonclassical Monocyte	PD_GBA1_Control
NOM1	6.78089	0.0353759	0.22258	0.158936	0.87372	0.999767	Nonclassical Monocyte	PD_GBA1_Control
UBE3C	24.3468	0.157503	0.140437	1.12152	0.262067	0.999767	Nonclassical Monocyte	PD_GBA1_Control
DNAJB6	44.5485	0.0677607	0.110958	0.610688	0.541406	0.999767	Nonclassical Monocyte	PD_GBA1_Control
ESYT2	31.1213	-0.26027	0.130807	-1.98972	0.0466216	0.999767	Nonclassical Monocyte	PD_GBA1_Control
WDR60	7.76958	-0.0120447	0.237129	-0.0507937	0.95949	0.999767	Nonclassical Monocyte	PD_GBA1_Control
FBXO25	5.78233	0.279763	0.226401	1.2357	0.21657	0.999767	Nonclassical Monocyte	PD_GBA1_Control
ERICH1	87.062	0.0734514	0.0869585	0.844672	0.398294	0.999767	Nonclassical Monocyte	PD_GBA1_Control
DLGAP2	2.80771	-1.03174	2.63086	-0.392169	0.694934	0.999767	Nonclassical Monocyte	PD_GBA1_Control
CLN8	7.92354	-0.159792	0.207744	-0.76918	0.441786	0.999767	Nonclassical Monocyte	PD_GBA1_Control
MCPH1	11.7129	0.0136516	0.188601	0.0723834	0.942297	0.999767	Nonclassical Monocyte	PD_GBA1_Control
AGPAT5	7.91731	0.0357271	0.231477	0.154344	0.877338	0.999767	Nonclassical Monocyte	PD_GBA1_Control
ERI1	4.8814	-0.25925	0.269917	-0.96048	0.336814	0.999767	Nonclassical Monocyte	PD_GBA1_Control
TNKS	24.8954	0.0281153	0.128876	0.218158	0.827306	0.999767	Nonclassical Monocyte	PD_GBA1_Control
MSRA	37.7886	0.00944849	0.104933	0.0900435	0.928253	0.999767	Nonclassical Monocyte	PD_GBA1_Control
PINX1	6.8533	-0.185737	0.222897	-0.833286	0.404683	0.999767	Nonclassical Monocyte	PD_GBA1_Control
MTMR9	7.60281	-0.0847968	0.214176	-0.395921	0.692163	0.999767	Nonclassical Monocyte	PD_GBA1_Control
FDFT1	32.5144	-0.140992	0.11812	-1.19363	0.232622	0.999767	Nonclassical Monocyte	PD_GBA1_Control
CTSB	134.487	0.0246244	0.0982402	0.250655	0.802081	0.999767	Nonclassical Monocyte	PD_GBA1_Control
LONRF1	16.8765	-0.0711371	0.150179	-0.473683	0.635726	0.999767	Nonclassical Monocyte	PD_GBA1_Control
MSR1	16.076	-0.165326	0.38939	-0.424577	0.671145	0.999767	Nonclassical Monocyte	PD_GBA1_Control
ZDHHC2	8.8895	-0.40652	0.239416	-1.69797	0.0895138	0.999767	Nonclassical Monocyte	PD_GBA1_Control
CNOT7	30.3387	0.120747	0.122372	0.986723	0.323778	0.999767	Nonclassical Monocyte	PD_GBA1_Control
VPS37A	12.4298	0.150372	0.158454	0.948992	0.342625	0.999767	Nonclassical Monocyte	PD_GBA1_Control
PCM1	46.227	-0.0914532	0.119062	-0.768116	0.442418	0.999767	Nonclassical Monocyte	PD_GBA1_Control
ASAH1	330.792	0.0272746	0.0841191	0.324238	0.745758	0.999767	Nonclassical Monocyte	PD_GBA1_Control
INTS10	23.0701	-0.030691	0.128411	-0.239006	0.811101	0.999767	Nonclassical Monocyte	PD_GBA1_Control
LPL	4.07002	-0.475477	0.726158	-0.654785	0.512606	0.999767	Nonclassical Monocyte	PD_GBA1_Control
ATP6V1B2	72.1768	0.0774464	0.113514	0.682262	0.495074	0.999767	Nonclassical Monocyte	PD_GBA1_Control
DOK2	115.927	0.0830588	0.131001	0.634031	0.52606	0.999767	Nonclassical Monocyte	PD_GBA1_Control
XPO7	15.5533	0.0875547	0.16797	0.521253	0.60219	0.999767	Nonclassical Monocyte	PD_GBA1_Control
NUDT18	9.27374	-0.125329	0.202779	-0.618055	0.536539	0.999767	Nonclassical Monocyte	PD_GBA1_Control
REEP4	16.161	0.124466	0.153141	0.812755	0.416358	0.999767	Nonclassical Monocyte	PD_GBA1_Control
PPP3CC	20.6876	0.203845	0.160595	1.26931	0.204331	0.999767	Nonclassical Monocyte	PD_GBA1_Control
SORBS3	4.86422	0.173391	0.360827	0.480537	0.630845	0.999767	Nonclassical Monocyte	PD_GBA1_Control
PDLIM2	46.7021	-0.0979048	0.109137	-0.897084	0.369674	0.999767	Nonclassical Monocyte	PD_GBA1_Control
CCAR2	13.6609	0.203518	0.151013	1.34769	0.177758	0.999767	Nonclassical Monocyte	PD_GBA1_Control
BIN3	16.7796	-0.154573	0.154844	-0.998249	0.318159	0.999767	Nonclassical Monocyte	PD_GBA1_Control
TNFRSF10B	15.1921	-0.200055	0.178786	-1.11896	0.263155	0.999767	Nonclassical Monocyte	PD_GBA1_Control
TNFRSF10C	8.76163	0.226339	0.289751	0.78115	0.434715	0.999767	Nonclassical Monocyte	PD_GBA1_Control
CHMP7	7.14268	-0.123893	0.215214	-0.575675	0.564835	0.999767	Nonclassical Monocyte	PD_GBA1_Control
R3HCC1	13.4031	0.24952	0.15935	1.56586	0.117381	0.999767	Nonclassical Monocyte	PD_GBA1_Control
ENTPD4	19.3896	-0.203406	0.140503	-1.4477	0.147701	0.999767	Nonclassical Monocyte	PD_GBA1_Control
SLC25A37	15.5517	-0.300603	0.165592	-1.81532	0.0694745	0.999767	Nonclassical Monocyte	PD_GBA1_Control
DOCK5	115.932	0.0236774	0.0903631	0.262025	0.793302	0.999767	Nonclassical Monocyte	PD_GBA1_Control
KCTD9	6.25599	-0.123731	0.242863	-0.509469	0.610424	0.999767	Nonclassical Monocyte	PD_GBA1_Control
PPP2R2A	29.8792	0.0536471	0.126025	0.425688	0.670335	0.999767	Nonclassical Monocyte	PD_GBA1_Control
BNIP3L	48.9991	-0.0738386	0.1211	-0.609733	0.542039	0.999767	Nonclassical Monocyte	PD_GBA1_Control
DPYSL2	20.7823	-0.094674	0.158441	-0.597533	0.550152	0.999767	Nonclassical Monocyte	PD_GBA1_Control
PTK2B	65.3354	0.0376981	0.104526	0.360658	0.718355	0.999767	Nonclassical Monocyte	PD_GBA1_Control
CCDC25	12.3997	-0.00647261	0.175705	-0.036838	0.970614	0.999767	Nonclassical Monocyte	PD_GBA1_Control
ELP3	8.86013	0.204283	0.209581	0.97472	0.329699	0.999767	Nonclassical Monocyte	PD_GBA1_Control
EXTL3	9.02632	-0.427401	0.19048	-2.24381	0.0248446	0.999767	Nonclassical Monocyte	PD_GBA1_Control
INTS9	8.9979	0.0184279	0.194078	0.0949511	0.924354	0.999767	Nonclassical Monocyte	PD_GBA1_Control
HMBOX1	14.7365	0.273023	0.15734	1.73524	0.0826975	0.999767	Nonclassical Monocyte	PD_GBA1_Control
KIF13B	28.504	0.0822373	0.121227	0.678374	0.497535	0.999767	Nonclassical Monocyte	PD_GBA1_Control
SARAF	262.727	-0.00494385	0.0771719	-0.0640629	0.94892	0.999767	Nonclassical Monocyte	PD_GBA1_Control
LEPROTL1	45.815	0.0772533	0.127202	0.60733	0.543632	0.999767	Nonclassical Monocyte	PD_GBA1_Control
DCTN6	10.4848	0.0729082	0.194113	0.375597	0.707216	0.999767	Nonclassical Monocyte	PD_GBA1_Control
GTF2E2	18.8398	-0.154595	0.135915	-1.13744	0.255355	0.999767	Nonclassical Monocyte	PD_GBA1_Control
GSR	23.7912	-0.126488	0.152801	-0.827795	0.407787	0.999767	Nonclassical Monocyte	PD_GBA1_Control
PPP2CB	8.08981	-0.0431518	0.214217	-0.20144	0.840355	0.999767	Nonclassical Monocyte	PD_GBA1_Control
WRN	4.53426	-0.506976	0.288061	-1.75996	0.0784141	0.999767	Nonclassical Monocyte	PD_GBA1_Control
TTI2	4.70391	0.164628	0.269676	0.610465	0.541554	0.999767	Nonclassical Monocyte	PD_GBA1_Control
RNF122	13.0537	0.0197696	0.157962	0.125154	0.900401	0.999767	Nonclassical Monocyte	PD_GBA1_Control
ZNF703	61.9319	-0.137169	0.118101	-1.16145	0.245458	0.999767	Nonclassical Monocyte	PD_GBA1_Control
ERLIN2	9.04206	-0.00253447	0.216322	-0.0117162	0.990652	0.999767	Nonclassical Monocyte	PD_GBA1_Control
PLPBP	23.0988	0.18616	0.122152	1.524	0.127508	0.999767	Nonclassical Monocyte	PD_GBA1_Control
RAB11FIP1	57.0916	-0.0888829	0.140083	-0.6345	0.525755	0.999767	Nonclassical Monocyte	PD_GBA1_Control
EIF4EBP1	48.143	0.0356926	0.118394	0.301473	0.763054	0.999767	Nonclassical Monocyte	PD_GBA1_Control
ASH2L	18.3267	-0.151818	0.140525	-1.08037	0.27998	0.999767	Nonclassical Monocyte	PD_GBA1_Control
LSM1	17.0627	0.148477	0.133386	1.11314	0.265647	0.999767	Nonclassical Monocyte	PD_GBA1_Control
BAG4	18.423	0.0908547	0.161162	0.563748	0.572925	0.999767	Nonclassical Monocyte	PD_GBA1_Control
DDHD2	4.6834	-0.329989	0.289591	-1.1395	0.254495	0.999767	Nonclassical Monocyte	PD_GBA1_Control
PLPP5	6.11059	-0.237322	0.236545	-1.00328	0.315724	0.999767	Nonclassical Monocyte	PD_GBA1_Control
NSD3	37.1688	-0.0584538	0.107492	-0.543796	0.586582	0.999767	Nonclassical Monocyte	PD_GBA1_Control
TACC1	66.8096	-0.121507	0.089737	-1.35403	0.175726	0.999767	Nonclassical Monocyte	PD_GBA1_Control
PLEKHA2	30.4826	-0.325786	0.131992	-2.46822	0.0135788	0.999767	Nonclassical Monocyte	PD_GBA1_Control
TM2D2	8.27435	0.177127	0.204632	0.86559	0.386715	0.999767	Nonclassical Monocyte	PD_GBA1_Control
ADAM9	8.62016	-0.402716	0.20643	-1.95086	0.0510735	0.999767	Nonclassical Monocyte	PD_GBA1_Control
GOLGA7	23.8667	0.0123368	0.112309	0.109847	0.91253	0.999767	Nonclassical Monocyte	PD_GBA1_Control
GPAT4	9.12998	-0.0715246	0.226015	-0.31646	0.751654	0.999767	Nonclassical Monocyte	PD_GBA1_Control
KAT6A	38.0595	0.139886	0.121126	1.15488	0.24814	0.999767	Nonclassical Monocyte	PD_GBA1_Control
IKBKB	15.2705	-0.00609401	0.165757	-0.0367647	0.970673	0.999767	Nonclassical Monocyte	PD_GBA1_Control
POLB	13.8762	-0.148188	0.16997	-0.87185	0.38329	0.999767	Nonclassical Monocyte	PD_GBA1_Control
VDAC3	28.9659	-0.134523	0.118475	-1.13545	0.256186	0.999767	Nonclassical Monocyte	PD_GBA1_Control
SLC20A2	6.7531	-0.256289	0.251825	-1.01773	0.308808	0.999767	Nonclassical Monocyte	PD_GBA1_Control
SMIM19	11.5965	-0.0904474	0.177074	-0.510789	0.609499	0.999767	Nonclassical Monocyte	PD_GBA1_Control
THAP1	6.25945	-0.455507	0.254602	-1.78909	0.0735997	0.999767	Nonclassical Monocyte	PD_GBA1_Control
RNF170	6.26386	0.248285	0.242039	1.0258	0.304984	0.999767	Nonclassical Monocyte	PD_GBA1_Control
HOOK3	62.7663	0.0428274	0.094495	0.453224	0.650388	0.999767	Nonclassical Monocyte	PD_GBA1_Control
FNTA	33.7294	-0.036873	0.111301	-0.331291	0.740424	0.999767	Nonclassical Monocyte	PD_GBA1_Control
HGSNAT	22.3328	-0.0876594	0.139953	-0.626348	0.531087	0.999767	Nonclassical Monocyte	PD_GBA1_Control
SPIDR	72.8094	0.00925286	0.119185	0.0776347	0.938119	0.999767	Nonclassical Monocyte	PD_GBA1_Control
CEBPD	182.55	0.0159831	0.234183	0.0682502	0.945586	0.999767	Nonclassical Monocyte	PD_GBA1_Control
PRKDC	38.4988	0.121358	0.107748	1.12631	0.260034	0.999767	Nonclassical Monocyte	PD_GBA1_Control
UBE2V2	19.0183	0.0527239	0.148385	0.355317	0.722352	0.999767	Nonclassical Monocyte	PD_GBA1_Control
PCMTD1	49.0315	0.0376392	0.104504	0.360169	0.71872	0.999767	Nonclassical Monocyte	PD_GBA1_Control
RB1CC1	40.0901	-0.0958119	0.104784	-0.914373	0.360521	0.999767	Nonclassical Monocyte	PD_GBA1_Control
ATP6V1H	18.8384	0.275539	0.132629	2.07753	0.0377529	0.999767	Nonclassical Monocyte	PD_GBA1_Control
TCEA1	60.4973	-0.0706504	0.0985124	-0.717172	0.473268	0.999767	Nonclassical Monocyte	PD_GBA1_Control
LYPLA1	61.8241	0.0322153	0.0890815	0.361639	0.717622	0.999767	Nonclassical Monocyte	PD_GBA1_Control
MRPL15	12.865	0.333134	0.167332	1.99085	0.0464969	0.999767	Nonclassical Monocyte	PD_GBA1_Control
TGS1	13.8315	0.107743	0.159068	0.677338	0.498191	0.999767	Nonclassical Monocyte	PD_GBA1_Control
LYN	873.123	-0.0842775	0.0777732	-1.08363	0.278528	0.999767	Nonclassical Monocyte	PD_GBA1_Control
CHCHD7	12.4617	0.0890699	0.179395	0.496502	0.61954	0.999767	Nonclassical Monocyte	PD_GBA1_Control
IMPAD1	14.3774	-0.162344	0.167114	-0.971456	0.331321	0.999767	Nonclassical Monocyte	PD_GBA1_Control
FAM110B	6.34999	-0.0788936	0.29189	-0.270286	0.78694	0.999767	Nonclassical Monocyte	PD_GBA1_Control
UBXN2B	17.0331	0.0782435	0.164831	0.47469	0.635008	0.999767	Nonclassical Monocyte	PD_GBA1_Control
SDCBP	116.045	-0.0470637	0.08136	-0.578462	0.562952	0.999767	Nonclassical Monocyte	PD_GBA1_Control
NSMAF	17.7764	0.0761819	0.160442	0.474825	0.634912	0.999767	Nonclassical Monocyte	PD_GBA1_Control
RAB2A	102.046	0.0254677	0.0846084	0.301007	0.763409	0.999767	Nonclassical Monocyte	PD_GBA1_Control
CHD7	7.38271	-0.514044	0.269949	-1.90423	0.0568803	0.999767	Nonclassical Monocyte	PD_GBA1_Control
ASPH	5.07529	0.46941	0.257381	1.82379	0.0681837	0.999767	Nonclassical Monocyte	PD_GBA1_Control
YTHDF3	30.5207	0.0452299	0.129435	0.349442	0.726758	0.999767	Nonclassical Monocyte	PD_GBA1_Control
ARMC1	8.59464	-0.0326476	0.19569	-0.166833	0.867501	0.999767	Nonclassical Monocyte	PD_GBA1_Control
MTFR1	4.66214	-0.162134	0.266641	-0.608061	0.543147	0.999767	Nonclassical Monocyte	PD_GBA1_Control
PDE7A	9.61123	-0.012401	0.223851	-0.0553984	0.955821	0.999767	Nonclassical Monocyte	PD_GBA1_Control
VCPIP1	19.8929	-0.0269251	0.130943	-0.205625	0.837084	0.999767	Nonclassical Monocyte	PD_GBA1_Control
SGK3	24.1871	0.127283	0.144566	0.880446	0.378618	0.999767	Nonclassical Monocyte	PD_GBA1_Control
COPS5	29.5511	0.124854	0.140904	0.886093	0.375568	0.999767	Nonclassical Monocyte	PD_GBA1_Control
CSPP1	8.95576	0.289135	0.214036	1.35087	0.176737	0.999767	Nonclassical Monocyte	PD_GBA1_Control
ARFGEF1	39.4171	0.0163158	0.102947	0.158487	0.874073	0.999767	Nonclassical Monocyte	PD_GBA1_Control
SLCO5A1	3.68254	0.120657	0.335165	0.359993	0.718853	0.999767	Nonclassical Monocyte	PD_GBA1_Control
NCOA2	105.262	-0.09042	0.0899479	-1.00525	0.314777	0.999767	Nonclassical Monocyte	PD_GBA1_Control
TRAM1	68.0426	-0.111048	0.082999	-1.33795	0.180914	0.999767	Nonclassical Monocyte	PD_GBA1_Control
LACTB2	8.39942	0.11924	0.242917	0.490867	0.623521	0.999767	Nonclassical Monocyte	PD_GBA1_Control
TERF1	12.0637	0.0563524	0.17769	0.317139	0.751139	0.999767	Nonclassical Monocyte	PD_GBA1_Control
STAU2	16.8632	-0.167802	0.155616	-1.07831	0.280897	0.999767	Nonclassical Monocyte	PD_GBA1_Control
UBE2W	30.1832	0.0677931	0.113917	0.595108	0.551771	0.999767	Nonclassical Monocyte	PD_GBA1_Control
ELOC	45.1256	0.18827	0.114244	1.64796	0.0993613	0.999767	Nonclassical Monocyte	PD_GBA1_Control
TMEM70	9.74731	-0.0887179	0.199663	-0.444339	0.656798	0.999767	Nonclassical Monocyte	PD_GBA1_Control
LY96	35.2865	0.183244	0.169716	1.07971	0.280272	0.999767	Nonclassical Monocyte	PD_GBA1_Control
GDAP1	5.48964	0.137533	0.268106	0.512978	0.607967	0.999767	Nonclassical Monocyte	PD_GBA1_Control
PEX2	18.0868	0.0296746	0.139574	0.212608	0.831633	0.999767	Nonclassical Monocyte	PD_GBA1_Control
ZC2HC1A	18.1463	-0.0234866	0.203187	-0.115591	0.907977	0.999767	Nonclassical Monocyte	PD_GBA1_Control
IL7	3.23566	0.0118453	0.347759	0.0340617	0.972828	0.999767	Nonclassical Monocyte	PD_GBA1_Control
MRPS28	17.529	-0.0587243	0.161466	-0.363695	0.716086	0.999767	Nonclassical Monocyte	PD_GBA1_Control
ZBTB10	4.51198	0.131167	0.31006	0.423035	0.672269	0.999767	Nonclassical Monocyte	PD_GBA1_Control
PAG1	112.718	0.237077	0.109952	2.15618	0.0310697	0.999767	Nonclassical Monocyte	PD_GBA1_Control
FABP5	7.70172	0.457499	0.36544	1.25191	0.210601	0.999767	Nonclassical Monocyte	PD_GBA1_Control
IMPA1	6.72754	0.0732037	0.23961	0.305512	0.759976	0.999767	Nonclassical Monocyte	PD_GBA1_Control
ZFAND1	11.4606	0.0435489	0.179335	0.242835	0.808133	0.999767	Nonclassical Monocyte	PD_GBA1_Control
CA2	6.16143	-0.269723	0.246622	-1.09367	0.274099	0.999767	Nonclassical Monocyte	PD_GBA1_Control
WWP1	20.3939	0.142259	0.143794	0.989324	0.322505	0.999767	Nonclassical Monocyte	PD_GBA1_Control
RMDN1	19.3035	0.0766498	0.148852	0.51494	0.606595	0.999767	Nonclassical Monocyte	PD_GBA1_Control
CPNE3	40.3953	-0.161863	0.100333	-1.61326	0.106689	0.999767	Nonclassical Monocyte	PD_GBA1_Control
RIPK2	44.6285	-0.295694	0.166166	-1.77951	0.075156	0.999767	Nonclassical Monocyte	PD_GBA1_Control
OSGIN2	9.9613	0.0122749	0.259266	0.047345	0.962238	0.999767	Nonclassical Monocyte	PD_GBA1_Control
NBN	43.7199	0.207811	0.0997148	2.08405	0.0371555	0.999767	Nonclassical Monocyte	PD_GBA1_Control
DECR1	74.0168	-0.077515	0.0998988	-0.775935	0.437788	0.999767	Nonclassical Monocyte	PD_GBA1_Control
PIP4P2	7.73037	0.254504	0.228602	1.11331	0.265576	0.999767	Nonclassical Monocyte	PD_GBA1_Control
OTUD6B	4.76426	0.0334007	0.276563	0.120771	0.903873	0.999767	Nonclassical Monocyte	PD_GBA1_Control
TRIQK	18.8985	-0.16692	0.146825	-1.13686	0.255596	0.999767	Nonclassical Monocyte	PD_GBA1_Control
RBM12B	4.95718	-0.107938	0.254555	-0.424025	0.671547	0.999767	Nonclassical Monocyte	PD_GBA1_Control
PDP1	27.9968	-0.316917	0.146045	-2.16999	0.0300075	0.999767	Nonclassical Monocyte	PD_GBA1_Control
VIRMA	17.611	-0.0484898	0.145529	-0.333197	0.738986	0.999767	Nonclassical Monocyte	PD_GBA1_Control
INTS8	11.819	-0.00866064	0.167324	-0.0517598	0.95872	0.999767	Nonclassical Monocyte	PD_GBA1_Control
NDUFAF6	8.42875	0.186948	0.203515	0.918594	0.358308	0.999767	Nonclassical Monocyte	PD_GBA1_Control
TP53INP1	10.6123	0.195771	0.25086	0.780401	0.435155	0.999767	Nonclassical Monocyte	PD_GBA1_Control
PLEKHF2	21.2878	0.22971	0.173107	1.32699	0.184513	0.999767	Nonclassical Monocyte	PD_GBA1_Control
UQCRB	280.615	-0.0064241	0.11565	-0.0555477	0.955702	0.999767	Nonclassical Monocyte	PD_GBA1_Control
MTERF3	5.98326	0.308926	0.246173	1.25491	0.209511	0.999767	Nonclassical Monocyte	PD_GBA1_Control
PTDSS1	32.2832	-0.0829916	0.114302	-0.726074	0.467794	0.999767	Nonclassical Monocyte	PD_GBA1_Control
CPQ	63.9628	0.0272265	0.114337	0.238126	0.811783	0.999767	Nonclassical Monocyte	PD_GBA1_Control
MTDH	107.358	-0.0776097	0.0750169	-1.03456	0.300873	0.999767	Nonclassical Monocyte	PD_GBA1_Control
NIPAL2	5.28949	0.118959	0.330872	0.359531	0.719198	0.999767	Nonclassical Monocyte	PD_GBA1_Control
STK3	25.0139	-0.120279	0.136856	-0.878873	0.37947	0.999767	Nonclassical Monocyte	PD_GBA1_Control
VPS13B	63.1975	-0.0162371	0.107358	-0.151243	0.879784	0.999767	Nonclassical Monocyte	PD_GBA1_Control
COX6C	167.977	0.0762826	0.110034	0.693261	0.488145	0.999767	Nonclassical Monocyte	PD_GBA1_Control
POLR2K	28.536	0.000432019	0.136229	0.00317127	0.99747	0.999767	Nonclassical Monocyte	PD_GBA1_Control
SPAG1	4.00909	-0.0747714	0.310206	-0.241038	0.809526	0.999767	Nonclassical Monocyte	PD_GBA1_Control
RNF19A	31.9439	-0.155149	0.124951	-1.24168	0.214355	0.999767	Nonclassical Monocyte	PD_GBA1_Control
PABPC1	678.253	0.0530878	0.0717852	0.739537	0.459581	0.999767	Nonclassical Monocyte	PD_GBA1_Control
YWHAZ	338.433	0.00247747	0.0533126	0.0464707	0.962935	0.999767	Nonclassical Monocyte	PD_GBA1_Control
ZNF706	114.912	0.107617	0.0882722	1.21915	0.222788	0.999767	Nonclassical Monocyte	PD_GBA1_Control
RRM2B	10.502	-0.0340993	0.172321	-0.197882	0.843138	0.999767	Nonclassical Monocyte	PD_GBA1_Control
UBR5	37.2957	-0.0730318	0.118841	-0.614532	0.538864	0.999767	Nonclassical Monocyte	PD_GBA1_Control
KLF10	56.0088	-0.172671	0.207838	-0.830797	0.406088	0.999767	Nonclassical Monocyte	PD_GBA1_Control
AZIN1	27.1595	-0.0967132	0.1224	-0.790138	0.429447	0.999767	Nonclassical Monocyte	PD_GBA1_Control
ATP6V1C1	16.2022	-0.0796753	0.151884	-0.52458	0.599875	0.999767	Nonclassical Monocyte	PD_GBA1_Control
SLC25A32	14.1188	-0.471039	0.201192	-2.34124	0.0192196	0.999767	Nonclassical Monocyte	PD_GBA1_Control
DCAF13	9.40324	0.338743	0.19165	1.76751	0.0771428	0.999767	Nonclassical Monocyte	PD_GBA1_Control
OXR1	50.2016	-0.00561015	0.104742	-0.0535617	0.957284	0.999767	Nonclassical Monocyte	PD_GBA1_Control
EIF3E	113.391	0.0332968	0.0850102	0.39168	0.695295	0.999767	Nonclassical Monocyte	PD_GBA1_Control
EMC2	10.3853	-0.0129602	0.182006	-0.0712076	0.943233	0.999767	Nonclassical Monocyte	PD_GBA1_Control
NUDCD1	5.82323	0.0604781	0.297903	0.203013	0.839125	0.999767	Nonclassical Monocyte	PD_GBA1_Control
ENY2	86.0924	0.123491	0.0992222	1.24459	0.213282	0.999767	Nonclassical Monocyte	PD_GBA1_Control
EBAG9	11.4881	0.0257498	0.178315	0.144406	0.88518	0.999767	Nonclassical Monocyte	PD_GBA1_Control
TRPS1	31.2952	0.204167	0.163369	1.24973	0.211399	0.999767	Nonclassical Monocyte	PD_GBA1_Control
EIF3H	172.184	-0.0885032	0.0655184	-1.35082	0.176755	0.999767	Nonclassical Monocyte	PD_GBA1_Control
UTP23	14.5426	0.265935	0.157776	1.68552	0.0918884	0.999767	Nonclassical Monocyte	PD_GBA1_Control
RAD21	59.3472	0.070437	0.0917583	0.767636	0.442704	0.999767	Nonclassical Monocyte	PD_GBA1_Control
MED30	17.4166	0.0144889	0.149039	0.0972156	0.922555	0.999767	Nonclassical Monocyte	PD_GBA1_Control
EXT1	41.4163	0.0516641	0.162307	0.31831	0.75025	0.999767	Nonclassical Monocyte	PD_GBA1_Control
TAF2	12.9191	-0.351775	0.174503	-2.01587	0.0438135	0.999767	Nonclassical Monocyte	PD_GBA1_Control
MRPL13	24.2097	0.182823	0.119496	1.52995	0.126029	0.999767	Nonclassical Monocyte	PD_GBA1_Control
SNTB1	16.2224	-0.115817	0.224639	-0.515568	0.606156	0.999767	Nonclassical Monocyte	PD_GBA1_Control
ZHX2	9.99734	0.355127	0.226087	1.57076	0.116239	0.999767	Nonclassical Monocyte	PD_GBA1_Control
DERL1	24.9834	-0.14228	0.118979	-1.19584	0.231759	0.999767	Nonclassical Monocyte	PD_GBA1_Control
ZHX1	17.7056	0.171721	0.139244	1.23324	0.217488	0.999767	Nonclassical Monocyte	PD_GBA1_Control
ATAD2	6.08359	-0.179916	0.253208	-0.710546	0.477365	0.999767	Nonclassical Monocyte	PD_GBA1_Control
WDYHV1	5.03513	-0.0515028	0.246873	-0.208621	0.834744	0.999767	Nonclassical Monocyte	PD_GBA1_Control
FAM91A1	28.8017	-0.00846967	0.123235	-0.0687277	0.945206	0.999767	Nonclassical Monocyte	PD_GBA1_Control
TMEM65	15.2727	0.160653	0.163277	0.98393	0.32515	0.999767	Nonclassical Monocyte	PD_GBA1_Control
RNF139	17.8239	-0.134893	0.164026	-0.822389	0.410856	0.999767	Nonclassical Monocyte	PD_GBA1_Control
TATDN1	9.13407	0.383019	0.19324	1.98209	0.0474692	0.999767	Nonclassical Monocyte	PD_GBA1_Control
NDUFB9	88.2773	-0.0370787	0.0816577	-0.454075	0.649775	0.999767	Nonclassical Monocyte	PD_GBA1_Control
MTSS1	322.383	0.0646776	0.118866	0.544122	0.586358	0.999767	Nonclassical Monocyte	PD_GBA1_Control
SQLE	6.08411	-0.885984	0.295088	-3.00244	0.00267828	0.999767	Nonclassical Monocyte	PD_GBA1_Control
WASHC5	17.1856	0.223208	0.139017	1.60562	0.108358	0.999767	Nonclassical Monocyte	PD_GBA1_Control
NSMCE2	23.2001	0.0378768	0.156752	0.241635	0.809063	0.999767	Nonclassical Monocyte	PD_GBA1_Control
TRIB1	17.6554	-0.152254	0.192832	-0.789568	0.42978	0.999767	Nonclassical Monocyte	PD_GBA1_Control
FAM49B	139.336	-0.0692964	0.0801715	-0.864353	0.387394	0.999767	Nonclassical Monocyte	PD_GBA1_Control
ASAP1	107.909	0.0308683	0.0864299	0.357148	0.720981	0.999767	Nonclassical Monocyte	PD_GBA1_Control
EFR3A	51.6851	-0.0682043	0.0892115	-0.764524	0.444555	0.999767	Nonclassical Monocyte	PD_GBA1_Control
TMEM71	6.35427	0.35548	0.290612	1.22321	0.221249	0.999767	Nonclassical Monocyte	PD_GBA1_Control
PHF20L1	30.1672	0.0101459	0.119076	0.0852058	0.932098	0.999767	Nonclassical Monocyte	PD_GBA1_Control
TG	4.37683	-0.436536	0.339182	-1.28703	0.198085	0.999767	Nonclassical Monocyte	PD_GBA1_Control
SLA	31.8564	0.461873	0.175342	2.63413	0.00843525	0.999767	Nonclassical Monocyte	PD_GBA1_Control
NDRG1	13.8003	-0.0415387	0.188286	-0.220615	0.825393	0.999767	Nonclassical Monocyte	PD_GBA1_Control
ST3GAL1	46.1712	-0.0638244	0.163777	-0.389704	0.696755	0.999767	Nonclassical Monocyte	PD_GBA1_Control
ZFAT	6.99818	0.274057	0.269451	1.01709	0.309109	0.999767	Nonclassical Monocyte	PD_GBA1_Control
TRAPPC9	43.1562	-0.0810673	0.118472	-0.684273	0.493803	0.999767	Nonclassical Monocyte	PD_GBA1_Control
CHRAC1	26.3868	-0.0844069	0.141774	-0.595364	0.5516	0.999767	Nonclassical Monocyte	PD_GBA1_Control
AGO2	26.6941	0.102745	0.144374	0.711658	0.476677	0.999767	Nonclassical Monocyte	PD_GBA1_Control
PTK2	3.61561	-0.0330191	0.379231	-0.0870686	0.930617	0.999767	Nonclassical Monocyte	PD_GBA1_Control
DENND3	53.4657	-0.0107261	0.120412	-0.0890781	0.92902	0.999767	Nonclassical Monocyte	PD_GBA1_Control
SLC45A4	5.06678	-0.0464273	0.332739	-0.139531	0.889031	0.999767	Nonclassical Monocyte	PD_GBA1_Control
GPR20	5.2179	0.617603	0.290805	2.12377	0.0336892	0.999767	Nonclassical Monocyte	PD_GBA1_Control
PTP4A3	30.5256	0.0144705	0.167332	0.0864777	0.931087	0.999767	Nonclassical Monocyte	PD_GBA1_Control
TSNARE1	7.90734	-0.0543269	0.224244	-0.242267	0.808573	0.999767	Nonclassical Monocyte	PD_GBA1_Control
THEM6	6.67022	-0.0216827	0.239101	-0.0906843	0.927743	0.999767	Nonclassical Monocyte	PD_GBA1_Control
LYPD2	243.9	-0.104317	0.379575	-0.274826	0.78345	0.999767	Nonclassical Monocyte	PD_GBA1_Control
LYNX1	11.2764	0.301008	0.224288	1.34206	0.179577	0.999767	Nonclassical Monocyte	PD_GBA1_Control
LY6E	335.317	-0.0207694	0.15127	-0.1373	0.890794	0.999767	Nonclassical Monocyte	PD_GBA1_Control
GLI4	5.9646	0.282433	0.24421	1.15652	0.247469	0.999767	Nonclassical Monocyte	PD_GBA1_Control
ZC3H3	10.1425	-0.141701	0.179276	-0.790408	0.429289	0.999767	Nonclassical Monocyte	PD_GBA1_Control
GSDMD	33.3926	-0.193833	0.131312	-1.47612	0.139911	0.999767	Nonclassical Monocyte	PD_GBA1_Control
MROH6	7.75567	-0.0637558	0.269406	-0.236653	0.812926	0.999767	Nonclassical Monocyte	PD_GBA1_Control
NAPRT	54.6931	0.0745605	0.131925	0.565175	0.571955	0.999767	Nonclassical Monocyte	PD_GBA1_Control
EEF1D	375.02	0.000585337	0.0810354	0.00722322	0.994237	0.999767	Nonclassical Monocyte	PD_GBA1_Control
TSTA3	16.0043	-0.0468159	0.155003	-0.302031	0.762628	0.999767	Nonclassical Monocyte	PD_GBA1_Control
SCRIB	4.93506	-0.281406	0.270734	-1.03942	0.29861	0.999767	Nonclassical Monocyte	PD_GBA1_Control
PUF60	44.6765	0.104786	0.100831	1.03923	0.298698	0.999767	Nonclassical Monocyte	PD_GBA1_Control
PLEC	78.7732	-0.0181527	0.107503	-0.168857	0.865909	0.999767	Nonclassical Monocyte	PD_GBA1_Control
PARP10	13.2091	0.198554	0.168716	1.17685	0.239255	0.999767	Nonclassical Monocyte	PD_GBA1_Control
GRINA	115.723	0.0993283	0.107247	0.926165	0.35436	0.999767	Nonclassical Monocyte	PD_GBA1_Control
EXOSC4	9.90493	0.0559506	0.194242	0.288045	0.773312	0.999767	Nonclassical Monocyte	PD_GBA1_Control
GPAA1	25.9295	0.123226	0.132273	0.931605	0.351541	0.999767	Nonclassical Monocyte	PD_GBA1_Control
CYC1	69.1281	0.077547	0.0995718	0.778805	0.436095	0.999767	Nonclassical Monocyte	PD_GBA1_Control
SHARPIN	27.1015	0.216422	0.122935	1.76046	0.078329	0.999767	Nonclassical Monocyte	PD_GBA1_Control
MAF1	37.1804	0.0645487	0.117275	0.550405	0.582042	0.999767	Nonclassical Monocyte	PD_GBA1_Control
MROH1	9.28498	0.168327	0.213468	0.788534	0.430384	0.999767	Nonclassical Monocyte	PD_GBA1_Control
BOP1	10.3899	0.318299	0.194389	1.63744	0.101539	0.999767	Nonclassical Monocyte	PD_GBA1_Control
HSF1	38.9155	-0.0475962	0.0987543	-0.481966	0.62983	0.999767	Nonclassical Monocyte	PD_GBA1_Control
DGAT1	24.2376	0.0900748	0.130705	0.689146	0.490731	0.999767	Nonclassical Monocyte	PD_GBA1_Control
SLC52A2	17.5124	0.143412	0.141936	1.0104	0.312306	0.999767	Nonclassical Monocyte	PD_GBA1_Control
FBXL6	13.3255	0.101262	0.157327	0.643641	0.519808	0.999767	Nonclassical Monocyte	PD_GBA1_Control
CPSF1	13.8283	-0.0748583	0.164364	-0.455443	0.648791	0.999767	Nonclassical Monocyte	PD_GBA1_Control
SLC39A4	8.90994	0.152102	0.209845	0.724831	0.468556	0.999767	Nonclassical Monocyte	PD_GBA1_Control
VPS28	101.631	0.0472014	0.0848358	0.556386	0.577947	0.999767	Nonclassical Monocyte	PD_GBA1_Control
CYHR1	11.6809	0.145238	0.168798	0.860422	0.389556	0.999767	Nonclassical Monocyte	PD_GBA1_Control
KIFC2	4.92963	0.114168	0.253849	0.44975	0.652891	0.999767	Nonclassical Monocyte	PD_GBA1_Control
PPP1R16A	3.78382	0.360388	0.40701	0.885453	0.375912	0.999767	Nonclassical Monocyte	PD_GBA1_Control
ZNF251	6.02194	-0.484598	0.245992	-1.96997	0.0488412	0.999767	Nonclassical Monocyte	PD_GBA1_Control
ZNF34	7.41396	-0.149078	0.234257	-0.636386	0.524525	0.999767	Nonclassical Monocyte	PD_GBA1_Control
ZNF7	6.29759	0.0925915	0.230702	0.401347	0.688165	0.999767	Nonclassical Monocyte	PD_GBA1_Control
COMMD5	15.1288	-0.084166	0.157833	-0.533259	0.593855	0.999767	Nonclassical Monocyte	PD_GBA1_Control
WASHC1	22.3633	-0.0582	0.16943	-0.343504	0.731219	0.999767	Nonclassical Monocyte	PD_GBA1_Control
CBWD1	14.4576	0.272493	0.295906	0.920877	0.357115	0.999767	Nonclassical Monocyte	PD_GBA1_Control
DOCK8	259.654	0.079119	0.0738353	1.07156	0.283917	0.999767	Nonclassical Monocyte	PD_GBA1_Control
SMARCA2	53.2919	0.00898039	0.106364	0.0844309	0.932714	0.999767	Nonclassical Monocyte	PD_GBA1_Control
PUM3	13.884	-0.0663891	0.180117	-0.368588	0.712435	0.999767	Nonclassical Monocyte	PD_GBA1_Control
RFX3	15.3714	0.0664039	0.182849	0.363163	0.716483	0.999767	Nonclassical Monocyte	PD_GBA1_Control
CDC37L1	6.19441	0.00423241	0.237016	0.0178571	0.985753	0.999767	Nonclassical Monocyte	PD_GBA1_Control
AK3	5.0199	0.394327	0.291352	1.35344	0.175916	0.999767	Nonclassical Monocyte	PD_GBA1_Control
JAK2	82.443	-0.0280998	0.159483	-0.176194	0.860142	0.999767	Nonclassical Monocyte	PD_GBA1_Control
INSL6	4.65119	0.342356	0.330122	1.03706	0.299709	0.999767	Nonclassical Monocyte	PD_GBA1_Control
PLGRKT	5.23682	0.0304562	0.267262	0.113956	0.909272	0.999767	Nonclassical Monocyte	PD_GBA1_Control
RIC1	59.3484	0.00147311	0.105882	0.0139127	0.9889	0.999767	Nonclassical Monocyte	PD_GBA1_Control
KIAA2026	33.2212	-0.092215	0.113916	-0.809498	0.418229	0.999767	Nonclassical Monocyte	PD_GBA1_Control
RANBP6	6.86095	-0.545384	0.24114	-2.26169	0.0237168	0.999767	Nonclassical Monocyte	PD_GBA1_Control
UHRF2	16.5597	-0.104778	0.144945	-0.72288	0.469754	0.999767	Nonclassical Monocyte	PD_GBA1_Control
KDM4C	50.7306	-0.0866532	0.100763	-0.859973	0.389804	0.999767	Nonclassical Monocyte	PD_GBA1_Control
DMAC1	13.5295	0.0489624	0.195843	0.250009	0.802581	0.999767	Nonclassical Monocyte	PD_GBA1_Control
ZDHHC21	8.05363	-0.0206591	0.239917	-0.0861093	0.93138	0.999767	Nonclassical Monocyte	PD_GBA1_Control
TTC39B	4.91997	0.143174	0.301404	0.475025	0.634769	0.999767	Nonclassical Monocyte	PD_GBA1_Control
SNAPC3	41.2101	0.0184617	0.115376	0.160013	0.872871	0.999767	Nonclassical Monocyte	PD_GBA1_Control
PSIP1	35.9931	0.0949443	0.115219	0.824033	0.409921	0.999767	Nonclassical Monocyte	PD_GBA1_Control
CNTLN	21.241	0.00997704	0.132119	0.0755157	0.939804	0.999767	Nonclassical Monocyte	PD_GBA1_Control
RRAGA	20.4901	0.0398879	0.157173	0.253783	0.799663	0.999767	Nonclassical Monocyte	PD_GBA1_Control
HAUS6	4.72443	-0.0546703	0.286186	-0.191031	0.848501	0.999767	Nonclassical Monocyte	PD_GBA1_Control
PLIN2	48.5021	0.05106	0.124486	0.410168	0.681683	0.999767	Nonclassical Monocyte	PD_GBA1_Control
DENND4C	12.8296	-0.101945	0.181805	-0.560735	0.574979	0.999767	Nonclassical Monocyte	PD_GBA1_Control
FOCAD	5.35374	0.0207121	0.26753	0.0774197	0.93829	0.999767	Nonclassical Monocyte	PD_GBA1_Control
HACD4	71.6806	0.00598635	0.102263	0.0585388	0.953319	0.999767	Nonclassical Monocyte	PD_GBA1_Control
KLHL9	10.067	-0.181825	0.198313	-0.91686	0.359216	0.999767	Nonclassical Monocyte	PD_GBA1_Control
MTAP	11.2463	0.312055	0.201027	1.55231	0.120589	0.999767	Nonclassical Monocyte	PD_GBA1_Control
CAAP1	10.2348	0.305495	0.185972	1.64269	0.100446	0.999767	Nonclassical Monocyte	PD_GBA1_Control
PLAA	18.7732	-0.303082	0.135372	-2.23888	0.0251636	0.999767	Nonclassical Monocyte	PD_GBA1_Control
IFT74	5.55595	0.344723	0.250198	1.3778	0.168265	0.999767	Nonclassical Monocyte	PD_GBA1_Control
MOB3B	8.0911	0.453069	0.272975	1.65974	0.0969658	0.999767	Nonclassical Monocyte	PD_GBA1_Control
DDX58	14.1157	-0.0965314	0.217383	-0.444061	0.656998	0.999767	Nonclassical Monocyte	PD_GBA1_Control
TOPORS	8.20842	-0.244964	0.200184	-1.2237	0.221067	0.999767	Nonclassical Monocyte	PD_GBA1_Control
SMIM27	9.8171	-0.326955	0.256925	-1.27257	0.203171	0.999767	Nonclassical Monocyte	PD_GBA1_Control
NDUFB6	42.9595	-0.0227306	0.107287	-0.211867	0.832211	0.999767	Nonclassical Monocyte	PD_GBA1_Control
APTX	10.2757	0.0357977	0.175717	0.203724	0.838569	0.999767	Nonclassical Monocyte	PD_GBA1_Control
DNAJA1	79.5038	-0.0739173	0.125078	-0.590971	0.55454	0.999767	Nonclassical Monocyte	PD_GBA1_Control
SMU1	26.5363	0.138198	0.114678	1.2051	0.228166	0.999767	Nonclassical Monocyte	PD_GBA1_Control
B4GALT1	33.7639	0.0811632	0.177795	0.456498	0.648032	0.999767	Nonclassical Monocyte	PD_GBA1_Control
BAG1	47.3787	-0.0979754	0.109402	-0.895553	0.370491	0.999767	Nonclassical Monocyte	PD_GBA1_Control
CHMP5	31.8348	0.00910665	0.134215	0.0678514	0.945904	0.999767	Nonclassical Monocyte	PD_GBA1_Control
NFX1	18.5107	-0.0980978	0.146363	-0.670235	0.502708	0.999767	Nonclassical Monocyte	PD_GBA1_Control
UBE2R2	132.442	-0.0294262	0.0757346	-0.388544	0.697613	0.999767	Nonclassical Monocyte	PD_GBA1_Control
UBAP2	9.30331	-0.370493	0.19295	-1.92014	0.0548396	0.999767	Nonclassical Monocyte	PD_GBA1_Control
DCAF12	13.0371	0.282276	0.182665	1.54532	0.122268	0.999767	Nonclassical Monocyte	PD_GBA1_Control
UBAP1	34.2554	-0.220451	0.135814	-1.62319	0.104549	0.999767	Nonclassical Monocyte	PD_GBA1_Control
NUDT2	10.8637	-0.325077	0.243803	-1.33336	0.182413	0.999767	Nonclassical Monocyte	PD_GBA1_Control
FAM219A	5.61551	-0.0332865	0.240277	-0.138534	0.889818	0.999767	Nonclassical Monocyte	PD_GBA1_Control
ENHO	5.61541	-0.344619	0.456733	-0.75453	0.450531	0.999767	Nonclassical Monocyte	PD_GBA1_Control
DCTN3	58.6675	0.0315355	0.0947794	0.332725	0.739342	0.999767	Nonclassical Monocyte	PD_GBA1_Control
SIGMAR1	10.1696	-0.150795	0.178057	-0.846894	0.397054	0.999767	Nonclassical Monocyte	PD_GBA1_Control
GALT	11.4539	-0.0356135	0.170938	-0.208342	0.834962	0.999767	Nonclassical Monocyte	PD_GBA1_Control
VCP	69.7795	-0.0321376	0.0807308	-0.398084	0.690568	0.999767	Nonclassical Monocyte	PD_GBA1_Control
STOML2	13.816	0.115895	0.162194	0.714543	0.474891	0.999767	Nonclassical Monocyte	PD_GBA1_Control
FAM214B	21.7318	-0.151667	0.135389	-1.12023	0.262615	0.999767	Nonclassical Monocyte	PD_GBA1_Control
RUSC2	5.03316	-0.160238	0.283806	-0.564606	0.572342	0.999767	Nonclassical Monocyte	PD_GBA1_Control
TESK1	4.23835	-0.075604	0.292659	-0.258335	0.796149	0.999767	Nonclassical Monocyte	PD_GBA1_Control
CCDC107	14.2194	0.0183283	0.151791	0.120747	0.903892	0.999767	Nonclassical Monocyte	PD_GBA1_Control
TLN1	275.342	-0.0276434	0.0698238	-0.395902	0.692177	0.999767	Nonclassical Monocyte	PD_GBA1_Control
CREB3	9.73942	-0.127951	0.180568	-0.708605	0.478569	0.999767	Nonclassical Monocyte	PD_GBA1_Control
GBA2	10.8497	0.114778	0.191573	0.599135	0.549083	0.999767	Nonclassical Monocyte	PD_GBA1_Control
HINT2	14.1066	-0.112343	0.167577	-0.670396	0.502605	0.999767	Nonclassical Monocyte	PD_GBA1_Control
RECK	9.98364	-0.167464	0.183927	-0.910489	0.362565	0.999767	Nonclassical Monocyte	PD_GBA1_Control
GLIPR2	48.5875	0.0791989	0.1296	0.611102	0.541132	0.999767	Nonclassical Monocyte	PD_GBA1_Control
CLTA	89.4913	-0.00275431	0.086382	-0.0318852	0.974564	0.999767	Nonclassical Monocyte	PD_GBA1_Control
GNE	7.42349	-0.479605	0.240806	-1.99166	0.046408	0.999767	Nonclassical Monocyte	PD_GBA1_Control
RNF38	40.9248	0.0086711	0.12739	0.0680672	0.945732	0.999767	Nonclassical Monocyte	PD_GBA1_Control
ZCCHC7	31.8396	0.124852	0.126868	0.984107	0.325063	0.999767	Nonclassical Monocyte	PD_GBA1_Control
GRHPR	27.4542	-0.0708978	0.133903	-0.529471	0.596479	0.999767	Nonclassical Monocyte	PD_GBA1_Control
TOMM5	30.8936	0.025381	0.149782	0.169453	0.86544	0.999767	Nonclassical Monocyte	PD_GBA1_Control
TRMT10B	5.89948	-0.0777285	0.25691	-0.302552	0.762232	0.999767	Nonclassical Monocyte	PD_GBA1_Control
EXOSC3	8.61519	0.25889	0.254609	1.01681	0.309242	0.999767	Nonclassical Monocyte	PD_GBA1_Control
DCAF10	16.4829	0.0545026	0.160819	0.338906	0.734681	0.999767	Nonclassical Monocyte	PD_GBA1_Control
SLC25A51	7.37719	0.124857	0.209373	0.596335	0.550951	0.999767	Nonclassical Monocyte	PD_GBA1_Control
CBWD5	21.5771	0.153896	0.19281	0.798175	0.424769	0.999767	Nonclassical Monocyte	PD_GBA1_Control
PIP5K1B	10.7932	-0.00587684	0.197601	-0.029741	0.976274	0.999767	Nonclassical Monocyte	PD_GBA1_Control
FXN	12.6845	-0.0459774	0.180664	-0.254491	0.799116	0.999767	Nonclassical Monocyte	PD_GBA1_Control
TJP2	26.4871	0.234544	0.175608	1.33561	0.181678	0.999767	Nonclassical Monocyte	PD_GBA1_Control
PTAR1	17.0948	-0.175383	0.172306	-1.01786	0.308746	0.999767	Nonclassical Monocyte	PD_GBA1_Control
SMC5	40.365	0.0271945	0.115418	0.235617	0.81373	0.999767	Nonclassical Monocyte	PD_GBA1_Control
KLF9	18.3472	0.100715	0.309328	0.325593	0.744732	0.999767	Nonclassical Monocyte	PD_GBA1_Control
CEMIP2	30.3018	-0.0179525	0.134402	-0.133573	0.893741	0.999767	Nonclassical Monocyte	PD_GBA1_Control
ABHD17B	6.06069	-0.0515592	0.270233	-0.190795	0.848686	0.999767	Nonclassical Monocyte	PD_GBA1_Control
ZFAND5	181.674	0.158429	0.129604	1.22241	0.221552	0.999767	Nonclassical Monocyte	PD_GBA1_Control
ANXA1	208.93	-0.049754	0.170694	-0.291481	0.770684	0.999767	Nonclassical Monocyte	PD_GBA1_Control
CARNMT1	6.4951	-0.154553	0.247264	-0.62505	0.531938	0.999767	Nonclassical Monocyte	PD_GBA1_Control
NMRK1	7.59302	0.0217451	0.230107	0.0945001	0.924712	0.999767	Nonclassical Monocyte	PD_GBA1_Control
OSTF1	109.882	0.0641455	0.0829385	0.773411	0.439279	0.999767	Nonclassical Monocyte	PD_GBA1_Control
RFK	15.0964	0.134492	0.15149	0.887797	0.37465	0.999767	Nonclassical Monocyte	PD_GBA1_Control
GCNT1	11.566	-0.4651	0.222269	-2.09251	0.0363925	0.999767	Nonclassical Monocyte	PD_GBA1_Control
VPS13A	7.98497	-0.0816832	0.25223	-0.323844	0.746056	0.999767	Nonclassical Monocyte	PD_GBA1_Control
GNAQ	70.6351	-0.039093	0.11532	-0.338995	0.734614	0.999767	Nonclassical Monocyte	PD_GBA1_Control
CEP78	5.53835	-0.179838	0.251003	-0.716476	0.473697	0.999767	Nonclassical Monocyte	PD_GBA1_Control
TLE4	92.3068	0.0666499	0.092954	0.717021	0.473361	0.999767	Nonclassical Monocyte	PD_GBA1_Control
FRMD3	7.25442	0.291167	0.293294	0.992749	0.320833	0.999767	Nonclassical Monocyte	PD_GBA1_Control
IDNK	8.6437	0.238864	0.190199	1.25587	0.209164	0.999767	Nonclassical Monocyte	PD_GBA1_Control
UBQLN1	43.3241	-0.00889819	0.0948204	-0.0938426	0.925234	0.999767	Nonclassical Monocyte	PD_GBA1_Control
KIF27	3.89918	0.173849	0.304039	0.571798	0.567459	0.999767	Nonclassical Monocyte	PD_GBA1_Control
HNRNPK	157.472	0.0614288	0.0680722	0.902406	0.366841	0.999767	Nonclassical Monocyte	PD_GBA1_Control
RMI1	4.93	0.407485	0.279776	1.45647	0.145263	0.999767	Nonclassical Monocyte	PD_GBA1_Control
AGTPBP1	65.7762	-0.138039	0.14877	-0.927864	0.353478	0.999767	Nonclassical Monocyte	PD_GBA1_Control
NAA35	10.1121	0.141922	0.198181	0.716122	0.473916	0.999767	Nonclassical Monocyte	PD_GBA1_Control
GOLM1	8.19497	-0.0353751	0.23453	-0.150834	0.880107	0.999767	Nonclassical Monocyte	PD_GBA1_Control
ISCA1	13.0429	0.0590575	0.194532	0.303588	0.761442	0.999767	Nonclassical Monocyte	PD_GBA1_Control
TUT7	81.8349	0.0190313	0.114405	0.166351	0.867881	0.999767	Nonclassical Monocyte	PD_GBA1_Control
DAPK1	86.0615	0.0153216	0.111033	0.137992	0.890247	0.999767	Nonclassical Monocyte	PD_GBA1_Control
CTSL	76.7798	-0.034352	0.143534	-0.23933	0.81085	0.999767	Nonclassical Monocyte	PD_GBA1_Control
SPIN1	9.37859	-0.148187	0.194185	-0.763124	0.445389	0.999767	Nonclassical Monocyte	PD_GBA1_Control
SECISBP2	33.9236	-0.0667818	0.10826	-0.616867	0.537323	0.999767	Nonclassical Monocyte	PD_GBA1_Control
SEMA4D	34.0636	0.0650898	0.127555	0.510287	0.60985	0.999767	Nonclassical Monocyte	PD_GBA1_Control
SYK	101.963	-0.00525095	0.101034	-0.051972	0.958551	0.999767	Nonclassical Monocyte	PD_GBA1_Control
AUH	8.67088	0.108782	0.218536	0.497775	0.618643	0.999767	Nonclassical Monocyte	PD_GBA1_Control
NFIL3	19.5023	0.0235367	0.192457	0.122296	0.902665	0.999767	Nonclassical Monocyte	PD_GBA1_Control
SPTLC1	22.5284	-0.0892631	0.128123	-0.696698	0.485992	0.999767	Nonclassical Monocyte	PD_GBA1_Control
IARS	7.05382	-0.0383903	0.223108	-0.172071	0.863382	0.999767	Nonclassical Monocyte	PD_GBA1_Control
NOL8	12.4258	0.218445	0.201355	1.08488	0.277977	0.999767	Nonclassical Monocyte	PD_GBA1_Control
CENPP	9.78188	0.163644	0.274317	0.596549	0.550808	0.999767	Nonclassical Monocyte	PD_GBA1_Control
BICD2	25.9454	0.138693	0.121043	1.14581	0.251873	0.999767	Nonclassical Monocyte	PD_GBA1_Control
ZNF484	5.23829	-0.110306	0.259356	-0.425307	0.670613	0.999767	Nonclassical Monocyte	PD_GBA1_Control
FGD3	73.0508	0.112505	0.0769549	1.46196	0.143752	0.999767	Nonclassical Monocyte	PD_GBA1_Control
CARD19	25.24	-0.00494887	0.225663	-0.0219303	0.982504	0.999767	Nonclassical Monocyte	PD_GBA1_Control
NINJ1	154.69	0.0853282	0.221145	0.385848	0.699609	0.999767	Nonclassical Monocyte	PD_GBA1_Control
FAM120AOS	19.5436	-0.123634	0.135457	-0.912711	0.361395	0.999767	Nonclassical Monocyte	PD_GBA1_Control
FAM120A	55.1948	0.117647	0.0963251	1.22136	0.221951	0.999767	Nonclassical Monocyte	PD_GBA1_Control
PHF2	9.99175	-0.0245464	0.204254	-0.120176	0.904344	0.999767	Nonclassical Monocyte	PD_GBA1_Control
ZNF169	9.71623	0.373599	0.206865	1.80601	0.0709175	0.999767	Nonclassical Monocyte	PD_GBA1_Control
MFSD14B	32.1773	-0.182206	0.127024	-1.43442	0.151452	0.999767	Nonclassical Monocyte	PD_GBA1_Control
FBP1	67.9288	0.420782	0.178187	2.36146	0.0182032	0.999767	Nonclassical Monocyte	PD_GBA1_Control
ERCC6L2	13.6381	-0.097631	0.17602	-0.554659	0.579128	0.999767	Nonclassical Monocyte	PD_GBA1_Control
SLC35D2	8.44656	-0.0785957	0.196097	-0.4008	0.688567	0.999767	Nonclassical Monocyte	PD_GBA1_Control
PRXL2C	13.5792	-0.209437	0.182307	-1.14881	0.250633	0.999767	Nonclassical Monocyte	PD_GBA1_Control
MFSD14C	30.9374	0.0799728	0.113565	0.704202	0.481307	0.999767	Nonclassical Monocyte	PD_GBA1_Control
TDRD7	13.9938	-0.0194404	0.171611	-0.113282	0.909807	0.999767	Nonclassical Monocyte	PD_GBA1_Control
TSTD2	6.91665	0.0540127	0.227817	0.237088	0.812589	0.999767	Nonclassical Monocyte	PD_GBA1_Control
NCBP1	13.835	-0.112829	0.157333	-0.717134	0.473291	0.999767	Nonclassical Monocyte	PD_GBA1_Control
XPA	18.7144	0.141074	0.14822	0.951783	0.341207	0.999767	Nonclassical Monocyte	PD_GBA1_Control
TRMO	14.4183	0.202772	0.187499	1.08146	0.279494	0.999767	Nonclassical Monocyte	PD_GBA1_Control
ANP32B	143.958	-0.0296478	0.0688308	-0.430735	0.666661	0.999767	Nonclassical Monocyte	PD_GBA1_Control
NANS	37.6388	0.00413186	0.101196	0.0408303	0.967431	0.999767	Nonclassical Monocyte	PD_GBA1_Control
TRIM14	37.1264	0.0110447	0.118137	0.0934907	0.925514	0.999767	Nonclassical Monocyte	PD_GBA1_Control
CORO2A	10.8205	0.0903332	0.244457	0.369526	0.711735	0.999767	Nonclassical Monocyte	PD_GBA1_Control
TBC1D2	12.6028	-0.487868	0.191909	-2.54218	0.0110163	0.999767	Nonclassical Monocyte	PD_GBA1_Control
TGFBR1	9.7018	-0.0678677	0.219404	-0.309328	0.757072	0.999767	Nonclassical Monocyte	PD_GBA1_Control
ALG2	8.40506	-0.0256949	0.215119	-0.119445	0.904923	0.999767	Nonclassical Monocyte	PD_GBA1_Control
SEC61B	95.8393	0.0336338	0.106132	0.316904	0.751316	0.999767	Nonclassical Monocyte	PD_GBA1_Control
STX17	9.09188	-0.148227	0.193861	-0.764603	0.444508	0.999767	Nonclassical Monocyte	PD_GBA1_Control
ERP44	71.5205	-0.0236383	0.0799045	-0.295832	0.767359	0.999767	Nonclassical Monocyte	PD_GBA1_Control
INVS	13.3817	-0.16319	0.196901	-0.828792	0.407222	0.999767	Nonclassical Monocyte	PD_GBA1_Control
TEX10	5.52583	0.196375	0.249442	0.787256	0.431132	0.999767	Nonclassical Monocyte	PD_GBA1_Control
MRPL50	5.53422	0.12206	0.261914	0.466029	0.641195	0.999767	Nonclassical Monocyte	PD_GBA1_Control
RNF20	18.0919	-0.0710345	0.140423	-0.505862	0.612954	0.999767	Nonclassical Monocyte	PD_GBA1_Control
SMC2	8.05718	0.474196	0.205131	2.31167	0.0207959	0.999767	Nonclassical Monocyte	PD_GBA1_Control
NIPSNAP3A	24.7324	0.105037	0.122391	0.858212	0.390775	0.999767	Nonclassical Monocyte	PD_GBA1_Control
ABCA1	13.9072	0.39307	0.338341	1.16175	0.245335	0.999767	Nonclassical Monocyte	PD_GBA1_Control
SLC44A1	9.72407	-0.451484	0.216873	-2.08179	0.0373619	0.999767	Nonclassical Monocyte	PD_GBA1_Control
FSD1L	4.53397	-0.0916726	0.294981	-0.310774	0.755972	0.999767	Nonclassical Monocyte	PD_GBA1_Control
TMEM38B	9.57412	0.0607407	0.205102	0.296149	0.767116	0.999767	Nonclassical Monocyte	PD_GBA1_Control
RAD23B	44.436	-0.121567	0.0933603	-1.30213	0.192872	0.999767	Nonclassical Monocyte	PD_GBA1_Control
KLF4	103.674	-0.0452113	0.163618	-0.276322	0.782301	0.999767	Nonclassical Monocyte	PD_GBA1_Control
ELP1	8.63843	-0.0950065	0.192296	-0.494064	0.621261	0.999767	Nonclassical Monocyte	PD_GBA1_Control
TMEM245	8.46187	0.00098618	0.238301	0.00413839	0.996698	0.999767	Nonclassical Monocyte	PD_GBA1_Control
TXN	42.0283	0.0596786	0.138326	0.431434	0.666152	0.999767	Nonclassical Monocyte	PD_GBA1_Control
ECPAS	25.7143	-0.192565	0.146871	-1.31112	0.189818	0.999767	Nonclassical Monocyte	PD_GBA1_Control
DNAJC25	7.53141	-0.0294778	0.237112	-0.12432	0.901062	0.999767	Nonclassical Monocyte	PD_GBA1_Control
GNG10	36.3066	0.0460857	0.117874	0.390975	0.695816	0.999767	Nonclassical Monocyte	PD_GBA1_Control
UGCG	7.50559	-0.120204	0.214359	-0.560763	0.574959	0.999767	Nonclassical Monocyte	PD_GBA1_Control
SUSD1	35.3745	0.0493464	0.110287	0.447437	0.65456	0.999767	Nonclassical Monocyte	PD_GBA1_Control
PTBP3	83.7748	-0.109921	0.0814724	-1.34918	0.177279	0.999767	Nonclassical Monocyte	PD_GBA1_Control
HSDL2	15.0819	0.0802851	0.172386	0.465728	0.64141	0.999767	Nonclassical Monocyte	PD_GBA1_Control
KIAA1958	3.49779	0.132647	0.397427	0.333764	0.738558	0.999767	Nonclassical Monocyte	PD_GBA1_Control
INIP	13.7612	0.122482	0.156563	0.782318	0.434028	0.999767	Nonclassical Monocyte	PD_GBA1_Control
SNX30	23.1471	-0.172268	0.138466	-1.24412	0.213456	0.999767	Nonclassical Monocyte	PD_GBA1_Control
SLC46A2	8.08746	-0.0521171	0.301022	-0.173134	0.862546	0.999767	Nonclassical Monocyte	PD_GBA1_Control
SLC31A2	82.5963	-0.066961	0.162634	-0.411729	0.680538	0.999767	Nonclassical Monocyte	PD_GBA1_Control
FKBP15	54.3868	-0.0151478	0.132804	-0.114061	0.909189	0.999767	Nonclassical Monocyte	PD_GBA1_Control
SLC31A1	17.0126	-0.0684486	0.170887	-0.40055	0.688752	0.999767	Nonclassical Monocyte	PD_GBA1_Control
CDC26	16.9523	0.133224	0.165595	0.804515	0.4211	0.999767	Nonclassical Monocyte	PD_GBA1_Control
PRPF4	9.65511	-0.141452	0.18469	-0.76589	0.443742	0.999767	Nonclassical Monocyte	PD_GBA1_Control
ALAD	9.46695	0.0277275	0.198928	0.139385	0.889146	0.999767	Nonclassical Monocyte	PD_GBA1_Control
POLE3	20.923	-0.240515	0.142367	-1.68941	0.0911416	0.999767	Nonclassical Monocyte	PD_GBA1_Control
RGS3	4.87727	0.0271523	0.382726	0.0709445	0.943442	0.999767	Nonclassical Monocyte	PD_GBA1_Control
AKNA	42.2834	0.116262	0.110374	1.05334	0.292183	0.999767	Nonclassical Monocyte	PD_GBA1_Control
ATP6V1G1	153.736	-0.0345121	0.070048	-0.492693	0.62223	0.999767	Nonclassical Monocyte	PD_GBA1_Control
TMEM268	10.9373	-0.190932	0.194587	-0.981214	0.326487	0.999767	Nonclassical Monocyte	PD_GBA1_Control
TNFSF8	3.86516	-0.146863	0.360516	-0.407368	0.683738	0.999767	Nonclassical Monocyte	PD_GBA1_Control
TLR4	35.7011	0.216297	0.169068	1.27934	0.200776	0.999767	Nonclassical Monocyte	PD_GBA1_Control
CDK5RAP2	13.6423	-0.145963	0.184066	-0.792993	0.427782	0.999767	Nonclassical Monocyte	PD_GBA1_Control
MEGF9	49.8495	0.0439465	0.10989	0.399915	0.689219	0.999767	Nonclassical Monocyte	PD_GBA1_Control
FBXW2	11.1035	0.138268	0.174308	0.793241	0.427637	0.999767	Nonclassical Monocyte	PD_GBA1_Control
PSMD5	12.0138	-0.0815687	0.195827	-0.416536	0.677018	0.999767	Nonclassical Monocyte	PD_GBA1_Control
PHF19	49.546	0.091485	0.111436	0.820964	0.411667	0.999767	Nonclassical Monocyte	PD_GBA1_Control
TRAF1	4.54826	0.293302	0.274266	1.06941	0.284887	0.999767	Nonclassical Monocyte	PD_GBA1_Control
CNTRL	44.059	0.117784	0.108671	1.08386	0.278429	0.999767	Nonclassical Monocyte	PD_GBA1_Control
RAB14	54.7493	0.131192	0.105319	1.24566	0.212888	0.999767	Nonclassical Monocyte	PD_GBA1_Control
GSN	12.9589	-0.570788	0.229875	-2.48304	0.0130266	0.999767	Nonclassical Monocyte	PD_GBA1_Control
STOM	12.0487	-0.306963	0.187847	-1.63411	0.102236	0.999767	Nonclassical Monocyte	PD_GBA1_Control
NDUFA8	19.3988	-0.0586045	0.156044	-0.375564	0.707241	0.999767	Nonclassical Monocyte	PD_GBA1_Control
RBM18	12.2574	-0.201666	0.169658	-1.18866	0.234572	0.999767	Nonclassical Monocyte	PD_GBA1_Control
MRRF	10.4633	0.0658697	0.177238	0.371645	0.710158	0.999767	Nonclassical Monocyte	PD_GBA1_Control
PTGS1	9.68495	0.0686854	0.197916	0.347044	0.728558	0.999767	Nonclassical Monocyte	PD_GBA1_Control
PDCL	7.01071	-0.136132	0.222672	-0.611358	0.540962	0.999767	Nonclassical Monocyte	PD_GBA1_Control
RC3H2	30.5663	0.0382814	0.130053	0.294352	0.768489	0.999767	Nonclassical Monocyte	PD_GBA1_Control
ZBTB6	3.51386	-0.368775	0.310899	-1.18616	0.235561	0.999767	Nonclassical Monocyte	PD_GBA1_Control
RABGAP1	30.2835	-0.0522527	0.136772	-0.382043	0.70243	0.999767	Nonclassical Monocyte	PD_GBA1_Control
DENND1A	76.2643	-0.061639	0.10568	-0.583258	0.559719	0.999767	Nonclassical Monocyte	PD_GBA1_Control
NEK6	13.3902	-0.165426	0.215914	-0.766165	0.443578	0.999767	Nonclassical Monocyte	PD_GBA1_Control
PSMB7	42.8484	-0.119317	0.101783	-1.17227	0.241089	0.999767	Nonclassical Monocyte	PD_GBA1_Control
NR6A1	4.61655	-0.64997	0.280438	-2.3177	0.0204658	0.999767	Nonclassical Monocyte	PD_GBA1_Control
ARPC5L	23.9328	0.0033972	0.175033	0.0194089	0.984515	0.999767	Nonclassical Monocyte	PD_GBA1_Control
GOLGA1	10.9546	0.193971	0.18059	1.0741	0.282778	0.999767	Nonclassical Monocyte	PD_GBA1_Control
SCAI	5.00997	0.0288184	0.261879	0.110044	0.912374	0.999767	Nonclassical Monocyte	PD_GBA1_Control
PPP6C	41.1626	0.121682	0.112911	1.07768	0.281175	0.999767	Nonclassical Monocyte	PD_GBA1_Control
RABEPK	7.14876	0.254394	0.210402	1.20909	0.226629	0.999767	Nonclassical Monocyte	PD_GBA1_Control
HSPA5	57.3475	-0.0714207	0.119393	-0.598198	0.549708	0.999767	Nonclassical Monocyte	PD_GBA1_Control
GAPVD1	25.2485	-0.0341816	0.125785	-0.271746	0.785818	0.999767	Nonclassical Monocyte	PD_GBA1_Control
MAPKAP1	32.7875	-0.00690772	0.109472	-0.0631006	0.949686	0.999767	Nonclassical Monocyte	PD_GBA1_Control
PBX3	27.8013	0.0317792	0.13862	0.229255	0.818671	0.999767	Nonclassical Monocyte	PD_GBA1_Control
ZBTB43	12.4558	-0.152489	0.176302	-0.864928	0.387078	0.999767	Nonclassical Monocyte	PD_GBA1_Control
ZBTB34	5.98453	-0.0320689	0.239118	-0.134113	0.893313	0.999767	Nonclassical Monocyte	PD_GBA1_Control
RALGPS1	6.73236	0.0984706	0.244279	0.403107	0.68687	0.999767	Nonclassical Monocyte	PD_GBA1_Control
SLC2A8	4.59594	-0.303563	0.272596	-1.1136	0.26545	0.999767	Nonclassical Monocyte	PD_GBA1_Control
LRSAM1	8.12719	-0.386577	0.207981	-1.85872	0.0630674	0.999767	Nonclassical Monocyte	PD_GBA1_Control
PTRH1	4.6261	0.116796	0.289498	0.403445	0.686621	0.999767	Nonclassical Monocyte	PD_GBA1_Control
TOR2A	24.3668	-0.102897	0.118438	-0.868786	0.384964	0.999767	Nonclassical Monocyte	PD_GBA1_Control
SH2D3C	94.1893	0.00449605	0.0991508	0.0453455	0.963832	0.999767	Nonclassical Monocyte	PD_GBA1_Control
CDK9	24.1905	0.0647625	0.155158	0.417396	0.676389	0.999767	Nonclassical Monocyte	PD_GBA1_Control
FPGS	18.43	0.0769075	0.148931	0.516395	0.605578	0.999767	Nonclassical Monocyte	PD_GBA1_Control
ENG	20.7578	-0.151588	0.164751	-0.920106	0.357518	0.999767	Nonclassical Monocyte	PD_GBA1_Control
ST6GALNAC6	5.15151	0.337097	0.266974	1.26266	0.206712	0.999767	Nonclassical Monocyte	PD_GBA1_Control
DPM2	15.1741	-0.0492347	0.151196	-0.325634	0.744701	0.999767	Nonclassical Monocyte	PD_GBA1_Control
SLC25A25	29.5112	0.282112	0.204117	1.38211	0.166938	0.999767	Nonclassical Monocyte	PD_GBA1_Control
PTGES2	12.0905	0.264989	0.181247	1.46203	0.143732	0.999767	Nonclassical Monocyte	PD_GBA1_Control
CIZ1	13.9616	0.224144	0.158378	1.41524	0.156998	0.999767	Nonclassical Monocyte	PD_GBA1_Control
GOLGA2	13.8527	0.0117253	0.162491	0.0721594	0.942475	0.999767	Nonclassical Monocyte	PD_GBA1_Control
SWI5	4.96739	-0.0802933	0.295871	-0.271379	0.7861	0.999767	Nonclassical Monocyte	PD_GBA1_Control
COQ4	13.5581	0.184206	0.158642	1.16114	0.245584	0.999767	Nonclassical Monocyte	PD_GBA1_Control
SLC27A4	3.83566	0.195593	0.317554	0.615935	0.537937	0.999767	Nonclassical Monocyte	PD_GBA1_Control
URM1	30.6014	-0.0333063	0.108836	-0.306022	0.759588	0.999767	Nonclassical Monocyte	PD_GBA1_Control
ODF2	17.2731	0.0596282	0.143506	0.415511	0.677768	0.999767	Nonclassical Monocyte	PD_GBA1_Control
GLE1	12.3574	0.15575	0.162283	0.959742	0.337185	0.999767	Nonclassical Monocyte	PD_GBA1_Control
SPTAN1	19.2281	-0.0265156	0.142558	-0.185999	0.852445	0.999767	Nonclassical Monocyte	PD_GBA1_Control
SET	99.4911	-0.0235705	0.0843679	-0.279377	0.779955	0.999767	Nonclassical Monocyte	PD_GBA1_Control
ZDHHC12	20.4957	-0.0182785	0.12311	-0.148474	0.881969	0.999767	Nonclassical Monocyte	PD_GBA1_Control
ZER1	11.1049	0.140028	0.173547	0.80686	0.419747	0.999767	Nonclassical Monocyte	PD_GBA1_Control
TBC1D13	5.945	-0.0456263	0.239326	-0.190645	0.848804	0.999767	Nonclassical Monocyte	PD_GBA1_Control
ENDOG	9.50171	-0.12015	0.201297	-0.596878	0.550589	0.999767	Nonclassical Monocyte	PD_GBA1_Control
SPOUT1	5.90055	-0.151227	0.230465	-0.656183	0.511706	0.999767	Nonclassical Monocyte	PD_GBA1_Control
LRRC8A	4.54849	0.344559	0.271567	1.26878	0.204519	0.999767	Nonclassical Monocyte	PD_GBA1_Control
NUP188	5.81005	-0.125248	0.244321	-0.512635	0.608207	0.999767	Nonclassical Monocyte	PD_GBA1_Control
SH3GLB2	16.518	-0.0394491	0.152155	-0.259269	0.795428	0.999767	Nonclassical Monocyte	PD_GBA1_Control
PTPA	14.0142	-0.00701235	0.163898	-0.0427848	0.965873	0.999767	Nonclassical Monocyte	PD_GBA1_Control
IER5L	18.9706	0.0714276	0.243822	0.292949	0.769561	0.999767	Nonclassical Monocyte	PD_GBA1_Control
NTMT1	15.1996	0.0439237	0.162139	0.270902	0.786467	0.999767	Nonclassical Monocyte	PD_GBA1_Control
ASB6	7.31837	-0.290561	0.225025	-1.29124	0.19662	0.999767	Nonclassical Monocyte	PD_GBA1_Control
PTGES	11.9421	-0.133055	0.573495	-0.232007	0.816532	0.999767	Nonclassical Monocyte	PD_GBA1_Control
TOR1B	9.05792	0.124495	0.199566	0.623827	0.532741	0.999767	Nonclassical Monocyte	PD_GBA1_Control
TOR1A	11.3275	-0.0777384	0.176794	-0.439712	0.660146	0.999767	Nonclassical Monocyte	PD_GBA1_Control
USP20	5.40512	0.121973	0.249967	0.487956	0.625581	0.999767	Nonclassical Monocyte	PD_GBA1_Control
FNBP1	88.6737	0.0261924	0.0808303	0.324042	0.745907	0.999767	Nonclassical Monocyte	PD_GBA1_Control
GPR107	14.985	-0.0277073	0.157722	-0.175671	0.860552	0.999767	Nonclassical Monocyte	PD_GBA1_Control
FUBP3	9.23782	0.109223	0.19587	0.557628	0.577098	0.999767	Nonclassical Monocyte	PD_GBA1_Control
ABL1	11.4301	0.435988	0.191869	2.27232	0.023067	0.999767	Nonclassical Monocyte	PD_GBA1_Control
FIBCD1	6.90823	-0.121986	0.578238	-0.210962	0.832917	0.999767	Nonclassical Monocyte	PD_GBA1_Control
NUP214	59.7911	-0.0394298	0.0924197	-0.426638	0.669643	0.999767	Nonclassical Monocyte	PD_GBA1_Control
FAM78A	10.3442	-0.0513891	0.188167	-0.273103	0.784774	0.999767	Nonclassical Monocyte	PD_GBA1_Control
PRRC2B	21.5557	-0.132465	0.15993	-0.828268	0.407519	0.999767	Nonclassical Monocyte	PD_GBA1_Control
UCK1	9.01586	0.131301	0.186617	0.703584	0.481692	0.999767	Nonclassical Monocyte	PD_GBA1_Control
RAPGEF1	96.4581	-0.0304492	0.139626	-0.218078	0.827369	0.999767	Nonclassical Monocyte	PD_GBA1_Control
MED27	20.5137	0.0140425	0.132927	0.105641	0.915867	0.999767	Nonclassical Monocyte	PD_GBA1_Control
SETX	72.5075	-0.0463283	0.0942542	-0.491525	0.623055	0.999767	Nonclassical Monocyte	PD_GBA1_Control
TTF1	11.6006	0.0809633	0.177938	0.45501	0.649102	0.999767	Nonclassical Monocyte	PD_GBA1_Control
GTF3C4	5.39817	0.353591	0.254284	1.39054	0.164366	0.999767	Nonclassical Monocyte	PD_GBA1_Control
TSC1	6.37453	-0.321424	0.223291	-1.43949	0.150012	0.999767	Nonclassical Monocyte	PD_GBA1_Control
GFI1B	3.34497	0.422649	0.759759	0.556293	0.57801	0.999767	Nonclassical Monocyte	PD_GBA1_Control
GTF3C5	11.9551	-0.0170772	0.177524	-0.0961964	0.923365	0.999767	Nonclassical Monocyte	PD_GBA1_Control
GBGT1	8.51617	-0.0724391	0.22453	-0.322626	0.746979	0.999767	Nonclassical Monocyte	PD_GBA1_Control
SURF6	7.10307	-0.311658	0.207139	-1.50458	0.132432	0.999767	Nonclassical Monocyte	PD_GBA1_Control
MED22	4.35371	-0.0842949	0.311171	-0.270896	0.786471	0.999767	Nonclassical Monocyte	PD_GBA1_Control
SURF1	38.6696	-0.0856196	0.121215	-0.706344	0.479974	0.999767	Nonclassical Monocyte	PD_GBA1_Control
SURF2	13.305	0.144552	0.17692	0.817047	0.413902	0.999767	Nonclassical Monocyte	PD_GBA1_Control
SURF4	22.4289	0.117765	0.124704	0.944361	0.344985	0.999767	Nonclassical Monocyte	PD_GBA1_Control
REXO4	6.04148	0.525382	0.234224	2.24308	0.0248919	0.999767	Nonclassical Monocyte	PD_GBA1_Control
SLC2A6	100.517	0.00883366	0.104147	0.0848191	0.932405	0.999767	Nonclassical Monocyte	PD_GBA1_Control
VAV2	19.7764	-0.253242	0.187676	-1.34936	0.177223	0.999767	Nonclassical Monocyte	PD_GBA1_Control
BRD3	13.6528	0.0446789	0.160947	0.277601	0.781319	0.999767	Nonclassical Monocyte	PD_GBA1_Control
WDR5	6.3164	-0.116248	0.227357	-0.5113	0.609141	0.999767	Nonclassical Monocyte	PD_GBA1_Control
RXRA	98.142	0.107483	0.0737769	1.45687	0.145152	0.999767	Nonclassical Monocyte	PD_GBA1_Control
FCN1	613.551	0.356145	0.198836	1.79115	0.073269	0.999767	Nonclassical Monocyte	PD_GBA1_Control
OLFM1	4.11136	-0.716972	0.636888	-1.12574	0.260274	0.999767	Nonclassical Monocyte	PD_GBA1_Control
MRPS2	10.7208	-0.122017	0.176956	-0.689534	0.490487	0.999767	Nonclassical Monocyte	PD_GBA1_Control
CAMSAP1	13.8876	-0.01138	0.176035	-0.064646	0.948456	0.999767	Nonclassical Monocyte	PD_GBA1_Control
UBAC1	40.3507	-0.0167934	0.104634	-0.160495	0.872491	0.999767	Nonclassical Monocyte	PD_GBA1_Control
NACC2	36.03	-0.131385	0.129726	-1.01279	0.311162	0.999767	Nonclassical Monocyte	PD_GBA1_Control
TMEM250	15.956	0.0521091	0.198802	0.262115	0.793232	0.999767	Nonclassical Monocyte	PD_GBA1_Control
DNLZ	9.33393	0.118331	0.252578	0.468492	0.639433	0.999767	Nonclassical Monocyte	PD_GBA1_Control
CARD9	40.3917	0.0649458	0.12426	0.522661	0.60121	0.999767	Nonclassical Monocyte	PD_GBA1_Control
ENTR1	9.61332	0.156169	0.198171	0.78805	0.430667	0.999767	Nonclassical Monocyte	PD_GBA1_Control
PMPCA	11.1287	-0.0833025	0.18257	-0.456277	0.648191	0.999767	Nonclassical Monocyte	PD_GBA1_Control
SEC16A	18.0299	-0.126933	0.141239	-0.89871	0.368807	0.999767	Nonclassical Monocyte	PD_GBA1_Control
NOTCH1	8.01581	0.331874	0.246544	1.3461	0.178269	0.999767	Nonclassical Monocyte	PD_GBA1_Control
AGPAT2	33.6511	0.0779165	0.134582	0.578953	0.562621	0.999767	Nonclassical Monocyte	PD_GBA1_Control
TMEM141	26.9069	0.0535948	0.128401	0.417401	0.676385	0.999767	Nonclassical Monocyte	PD_GBA1_Control
RABL6	31.1591	0.152463	0.110877	1.37506	0.169112	0.999767	Nonclassical Monocyte	PD_GBA1_Control
PHPT1	45.68	-0.0596461	0.126402	-0.471877	0.637015	0.999767	Nonclassical Monocyte	PD_GBA1_Control
EDF1	128.453	-0.0458526	0.0946063	-0.484667	0.627912	0.999767	Nonclassical Monocyte	PD_GBA1_Control
FBXW5	42.0196	0.11958	0.112204	1.06573	0.286546	0.999767	Nonclassical Monocyte	PD_GBA1_Control
PAXX	40.7872	0.0845143	0.11844	0.713564	0.475497	0.999767	Nonclassical Monocyte	PD_GBA1_Control
MAN1B1	13.8744	0.110855	0.164471	0.674012	0.500304	0.999767	Nonclassical Monocyte	PD_GBA1_Control
DPP7	51.0994	0.128713	0.103788	1.24015	0.21492	0.999767	Nonclassical Monocyte	PD_GBA1_Control
ANAPC2	7.61893	-0.117515	0.224698	-0.52299	0.600981	0.999767	Nonclassical Monocyte	PD_GBA1_Control
SSNA1	64.3777	0.095046	0.104178	0.912339	0.36159	0.999767	Nonclassical Monocyte	PD_GBA1_Control
TPRN	4.82696	0.0968636	0.265035	0.365475	0.714757	0.999767	Nonclassical Monocyte	PD_GBA1_Control
TMEM203	20.0541	-0.0895296	0.138585	-0.646026	0.518263	0.999767	Nonclassical Monocyte	PD_GBA1_Control
NDOR1	8.11579	0.014029	0.191098	0.0734127	0.941478	0.999767	Nonclassical Monocyte	PD_GBA1_Control
TUBB4B	46.0468	-0.0213132	0.140551	-0.15164	0.879471	0.999767	Nonclassical Monocyte	PD_GBA1_Control
NELFB	14.4309	-0.0232024	0.173804	-0.133498	0.8938	0.999767	Nonclassical Monocyte	PD_GBA1_Control
TOR4A	10.3966	0.0812123	0.220773	0.367853	0.712983	0.999767	Nonclassical Monocyte	PD_GBA1_Control
EXD3	5.54246	0.203536	0.25179	0.808359	0.418884	0.999767	Nonclassical Monocyte	PD_GBA1_Control
NOXA1	7.7855	0.215874	0.238622	0.904667	0.365642	0.999767	Nonclassical Monocyte	PD_GBA1_Control
NSMF	24.7993	-0.0919868	0.214993	-0.42786	0.668753	0.999767	Nonclassical Monocyte	PD_GBA1_Control
MRPL41	50.0379	0.0200474	0.128241	0.156325	0.875777	0.999767	Nonclassical Monocyte	PD_GBA1_Control
DPH7	6.82963	-0.245685	0.21913	-1.12118	0.26221	0.999767	Nonclassical Monocyte	PD_GBA1_Control
ARRDC1	59.5846	-0.0733595	0.0943864	-0.777226	0.437026	0.999767	Nonclassical Monocyte	PD_GBA1_Control
EHMT1	39.3158	0.0243099	0.100605	0.241637	0.809062	0.999767	Nonclassical Monocyte	PD_GBA1_Control
ZMYND11	7.62492	-0.212588	0.207515	-1.02445	0.305625	0.999767	Nonclassical Monocyte	PD_GBA1_Control
LARP4B	49.2644	-0.23045	0.0988898	-2.33037	0.0197866	0.999767	Nonclassical Monocyte	PD_GBA1_Control
GTPBP4	12.961	0.23472	0.159056	1.47571	0.140022	0.999767	Nonclassical Monocyte	PD_GBA1_Control
IDI1	26.692	0.0511726	0.11688	0.43782	0.661517	0.999767	Nonclassical Monocyte	PD_GBA1_Control
WDR37	23.9897	0.186749	0.141768	1.31728	0.187745	0.999767	Nonclassical Monocyte	PD_GBA1_Control
PITRM1	7.97806	0.3624	0.207198	1.74905	0.080282	0.999767	Nonclassical Monocyte	PD_GBA1_Control
KLF6	222.462	-0.155073	0.107838	-1.43801	0.150431	0.999767	Nonclassical Monocyte	PD_GBA1_Control
ASB13	6.91406	0.0373745	0.230463	0.162172	0.871171	0.999767	Nonclassical Monocyte	PD_GBA1_Control
TASOR2	23.3819	0.0380458	0.130365	0.29184	0.770409	0.999767	Nonclassical Monocyte	PD_GBA1_Control
GDI2	200.459	0.0521003	0.0804706	0.647445	0.517344	0.999767	Nonclassical Monocyte	PD_GBA1_Control
FBH1	10.9264	-0.00443665	0.171622	-0.0258513	0.979376	0.999767	Nonclassical Monocyte	PD_GBA1_Control
IL15RA	8.01249	0.234786	0.256214	0.916366	0.359475	0.999767	Nonclassical Monocyte	PD_GBA1_Control
RBM17	40.5889	-0.0884824	0.0966845	-0.915166	0.360104	0.999767	Nonclassical Monocyte	PD_GBA1_Control
PFKFB3	29.7982	-0.694478	0.230415	-3.01403	0.00257804	0.999767	Nonclassical Monocyte	PD_GBA1_Control
SFMBT2	48.1754	0.00348391	0.127384	0.0273497	0.978181	0.999767	Nonclassical Monocyte	PD_GBA1_Control
KIN	19.3914	0.249629	0.139655	1.78746	0.0738624	0.999767	Nonclassical Monocyte	PD_GBA1_Control
ATP5F1C	93.5496	0.0402637	0.0788926	0.51036	0.609799	0.999767	Nonclassical Monocyte	PD_GBA1_Control
TAF3	25.7061	0.0566596	0.145745	0.388758	0.697455	0.999767	Nonclassical Monocyte	PD_GBA1_Control
CELF2	239.195	0.108055	0.0984396	1.09768	0.272346	0.999767	Nonclassical Monocyte	PD_GBA1_Control
USP6NL	7.89226	-0.322952	0.233587	-1.38258	0.166794	0.999767	Nonclassical Monocyte	PD_GBA1_Control
UPF2	28.8421	0.0380584	0.124698	0.305205	0.76021	0.999767	Nonclassical Monocyte	PD_GBA1_Control
DHTKD1	5.86884	0.129386	0.255206	0.506987	0.612164	0.999767	Nonclassical Monocyte	PD_GBA1_Control
NUDT5	16.5003	0.0614705	0.146971	0.41825	0.675764	0.999767	Nonclassical Monocyte	PD_GBA1_Control
CDC123	29.2908	-0.150662	0.110621	-1.36197	0.173208	0.999767	Nonclassical Monocyte	PD_GBA1_Control
CAMK1D	84.9876	0.0212824	0.101841	0.208977	0.834466	0.999767	Nonclassical Monocyte	PD_GBA1_Control
PHYH	4.24863	-0.541962	0.330846	-1.63811	0.101399	0.999767	Nonclassical Monocyte	PD_GBA1_Control
SEPHS1	7.54666	0.15353	0.206535	0.743362	0.457262	0.999767	Nonclassical Monocyte	PD_GBA1_Control
PRPF18	12.662	-0.066632	0.166821	-0.399423	0.689582	0.999767	Nonclassical Monocyte	PD_GBA1_Control
FAM107B	54.1364	0.0546223	0.126189	0.432861	0.665116	0.999767	Nonclassical Monocyte	PD_GBA1_Control
DCLRE1C	15.5152	-0.0714575	0.155255	-0.460259	0.645331	0.999767	Nonclassical Monocyte	PD_GBA1_Control
MINDY3	15.7699	0.134419	0.164955	0.814881	0.415141	0.999767	Nonclassical Monocyte	PD_GBA1_Control
PTER	7.10416	-0.44596	0.222322	-2.00592	0.0448648	0.999767	Nonclassical Monocyte	PD_GBA1_Control
RSU1	32.6474	-0.0446208	0.109364	-0.408003	0.683271	0.999767	Nonclassical Monocyte	PD_GBA1_Control
TRDMT1	4.50367	0.0896199	0.28552	0.313883	0.75361	0.999767	Nonclassical Monocyte	PD_GBA1_Control
VIM	999.077	0.0117871	0.0789198	0.149356	0.881273	0.999767	Nonclassical Monocyte	PD_GBA1_Control
STAM	8.77917	0.169009	0.205355	0.823008	0.410503	0.999767	Nonclassical Monocyte	PD_GBA1_Control
NSUN6	6.61274	0.314785	0.229187	1.37349	0.1696	0.999767	Nonclassical Monocyte	PD_GBA1_Control
ARL5B	3.75977	-0.337025	0.362171	-0.93057	0.352076	0.999767	Nonclassical Monocyte	PD_GBA1_Control
PLXDC2	137.887	-0.0417398	0.103253	-0.404248	0.68603	0.999767	Nonclassical Monocyte	PD_GBA1_Control
NEBL	4.43489	0.411557	2.01659	0.204086	0.838286	0.999767	Nonclassical Monocyte	PD_GBA1_Control
MLLT10	25.6614	0.158449	0.12949	1.22364	0.221089	0.999767	Nonclassical Monocyte	PD_GBA1_Control
DNAJC1	47.6177	-0.0285339	0.10645	-0.26805	0.788661	0.999767	Nonclassical Monocyte	PD_GBA1_Control
COMMD3	30.8568	0.0734704	0.122559	0.599472	0.548858	0.999767	Nonclassical Monocyte	PD_GBA1_Control
BMI1	10.1897	-0.00935664	0.175568	-0.0532934	0.957498	0.999767	Nonclassical Monocyte	PD_GBA1_Control
PIP4K2A	60.6647	0.0546083	0.0853218	0.640027	0.522155	0.999767	Nonclassical Monocyte	PD_GBA1_Control
MSRB2	18.138	-0.227565	0.158335	-1.43724	0.150651	0.999767	Nonclassical Monocyte	PD_GBA1_Control
OTUD1	13.8524	-0.254468	0.240897	-1.05634	0.290815	0.999767	Nonclassical Monocyte	PD_GBA1_Control
ARHGAP21	20.0965	-0.159706	0.146627	-1.0892	0.276066	0.999767	Nonclassical Monocyte	PD_GBA1_Control
APBB1IP	156.628	0.050215	0.0798569	0.628812	0.529472	0.999767	Nonclassical Monocyte	PD_GBA1_Control
ABI1	48.301	0.101328	0.0874054	1.15929	0.246339	0.999767	Nonclassical Monocyte	PD_GBA1_Control
ANKRD26	6.16511	0.0518448	0.256282	0.202296	0.839685	0.999767	Nonclassical Monocyte	PD_GBA1_Control
YME1L1	42.1573	-0.111209	0.104663	-1.06254	0.28799	0.999767	Nonclassical Monocyte	PD_GBA1_Control
ACBD5	10.4879	-0.0302492	0.175404	-0.172454	0.86308	0.999767	Nonclassical Monocyte	PD_GBA1_Control
RAB18	35.2847	-0.0288104	0.114123	-0.252449	0.800694	0.999767	Nonclassical Monocyte	PD_GBA1_Control
MPP7	7.80566	-0.0447496	0.282911	-0.158175	0.874319	0.999767	Nonclassical Monocyte	PD_GBA1_Control
WAC	86.5647	0.0668534	0.0919853	0.726783	0.467359	0.999767	Nonclassical Monocyte	PD_GBA1_Control
SVIL	79.4459	0.0865159	0.125874	0.68732	0.491881	0.999767	Nonclassical Monocyte	PD_GBA1_Control
MAP3K8	104.225	-0.150244	0.15048	-0.99843	0.318071	0.999767	Nonclassical Monocyte	PD_GBA1_Control
ZNF438	21.8382	-0.203105	0.140781	-1.4427	0.149104	0.999767	Nonclassical Monocyte	PD_GBA1_Control
ARHGAP12	13.6885	-0.00847833	0.194794	-0.0435247	0.965283	0.999767	Nonclassical Monocyte	PD_GBA1_Control
KIF5B	50.1754	0.0884213	0.0898941	0.983616	0.325304	0.999767	Nonclassical Monocyte	PD_GBA1_Control
EPC1	70.8027	-0.0992404	0.111568	-0.889508	0.37373	0.999767	Nonclassical Monocyte	PD_GBA1_Control
CCDC7	4.58677	-0.265674	0.292887	-0.907086	0.364361	0.999767	Nonclassical Monocyte	PD_GBA1_Control
ITGB1	100.803	-0.112308	0.0899226	-1.24893	0.211689	0.999767	Nonclassical Monocyte	PD_GBA1_Control
CUL2	14.0128	0.0297212	0.159858	0.185923	0.852505	0.999767	Nonclassical Monocyte	PD_GBA1_Control
CREM	12.5457	0.15061	0.218196	0.690249	0.490037	0.999767	Nonclassical Monocyte	PD_GBA1_Control
CCNY	55.8878	-0.00804272	0.103366	-0.0778079	0.937981	0.999767	Nonclassical Monocyte	PD_GBA1_Control
ZNF25	8.95734	-0.243688	0.186855	-1.30415	0.192181	0.999767	Nonclassical Monocyte	PD_GBA1_Control
ZNF33A	17.7739	0.301882	0.167318	1.80424	0.0711943	0.999767	Nonclassical Monocyte	PD_GBA1_Control
ZNF37A	8.15768	-0.0485006	0.224411	-0.216124	0.828891	0.999767	Nonclassical Monocyte	PD_GBA1_Control
ZNF33B	5.07563	0.382489	0.282462	1.35412	0.175697	0.999767	Nonclassical Monocyte	PD_GBA1_Control
BMS1	10.9447	0.0739395	0.179134	0.412762	0.679781	0.999767	Nonclassical Monocyte	PD_GBA1_Control
CSGALNACT2	78.7481	-0.048962	0.112685	-0.434502	0.663924	0.999767	Nonclassical Monocyte	PD_GBA1_Control
HNRNPF	95.2835	-0.0325931	0.0928832	-0.350904	0.72566	0.999767	Nonclassical Monocyte	PD_GBA1_Control
ZNF487	9.46354	-0.364472	0.29737	-1.22565	0.22033	0.999767	Nonclassical Monocyte	PD_GBA1_Control
ZNF32	6.98906	0.122335	0.216749	0.564408	0.572477	0.999767	Nonclassical Monocyte	PD_GBA1_Control
RASSF4	32.1501	-0.0453995	0.168724	-0.269075	0.787872	0.999767	Nonclassical Monocyte	PD_GBA1_Control
ZNF22	5.61053	0.228898	0.248885	0.919695	0.357732	0.999767	Nonclassical Monocyte	PD_GBA1_Control
ALOX5	102.273	-0.176521	0.108603	-1.62538	0.104081	0.999767	Nonclassical Monocyte	PD_GBA1_Control
2026-03-08	12.0129	-0.120192	0.187627	-0.640589	0.521789	0.999767	Nonclassical Monocyte	PD_GBA1_Control
ZFAND4	4.28105	-0.0495648	0.266932	-0.185684	0.852693	0.999767	Nonclassical Monocyte	PD_GBA1_Control
WASHC2C	35.0881	-0.127524	0.112385	-1.13471	0.256497	0.999767	Nonclassical Monocyte	PD_GBA1_Control
TIMM23	18.3049	-0.0196455	0.12969	-0.15148	0.879597	0.999767	Nonclassical Monocyte	PD_GBA1_Control
NCOA4	107.904	-0.0555791	0.0832054	-0.667975	0.504149	0.999767	Nonclassical Monocyte	PD_GBA1_Control
MAPK8	31.0675	-0.208879	0.163372	-1.27855	0.201055	0.999767	Nonclassical Monocyte	PD_GBA1_Control
WDFY4	14.865	0.128025	0.198494	0.64498	0.51894	0.999767	Nonclassical Monocyte	PD_GBA1_Control
ERCC6	9.95239	-0.194559	0.195571	-0.994827	0.319821	0.999767	Nonclassical Monocyte	PD_GBA1_Control
PARG	11.772	-0.179541	0.18452	-0.973017	0.330545	0.999767	Nonclassical Monocyte	PD_GBA1_Control
WASHC2A	25.3808	-0.2534	0.129211	-1.96114	0.0498633	0.999767	Nonclassical Monocyte	PD_GBA1_Control
SGMS1	19.844	0.00315507	0.164689	0.0191578	0.984715	0.999767	Nonclassical Monocyte	PD_GBA1_Control
CSTF2T	6.93102	-0.080076	0.245262	-0.326491	0.744053	0.999767	Nonclassical Monocyte	PD_GBA1_Control
IPMK	47.2517	-0.131818	0.128041	-1.0295	0.303247	0.999767	Nonclassical Monocyte	PD_GBA1_Control
CISD1	4.2723	0.288335	0.283379	1.01749	0.30892	0.999767	Nonclassical Monocyte	PD_GBA1_Control
UBE2D1	40.9468	-0.16249	0.104401	-1.55641	0.119611	0.999767	Nonclassical Monocyte	PD_GBA1_Control
TFAM	14.3145	0.0811627	0.16277	0.498633	0.618038	0.999767	Nonclassical Monocyte	PD_GBA1_Control
CCDC6	15.5867	-0.148177	0.177714	-0.833793	0.404397	0.999767	Nonclassical Monocyte	PD_GBA1_Control
ARID5B	30.7039	-0.0739253	0.190467	-0.388128	0.697922	0.999767	Nonclassical Monocyte	PD_GBA1_Control
NRBF2	19.2259	0.281627	0.167987	1.67648	0.0936452	0.999767	Nonclassical Monocyte	PD_GBA1_Control
JMJD1C	95.7014	0.0402374	0.102058	0.394258	0.69339	0.999767	Nonclassical Monocyte	PD_GBA1_Control
REEP3	25.3733	0.0337319	0.136308	0.247468	0.804546	0.999767	Nonclassical Monocyte	PD_GBA1_Control
SIRT1	13.5664	-0.223171	0.192378	-1.16007	0.246022	0.999767	Nonclassical Monocyte	PD_GBA1_Control
HERC4	26.3368	0.16725	0.143594	1.16474	0.244125	0.999767	Nonclassical Monocyte	PD_GBA1_Control
HNRNPH3	60.0297	0.00678624	0.102853	0.0659802	0.947394	0.999767	Nonclassical Monocyte	PD_GBA1_Control
RUFY2	9.00096	-0.180922	0.198351	-0.912132	0.361699	0.999767	Nonclassical Monocyte	PD_GBA1_Control
SLC25A16	7.40928	0.192681	0.209811	0.918355	0.358433	0.999767	Nonclassical Monocyte	PD_GBA1_Control
CCAR1	27.9173	0.0595152	0.120185	0.495197	0.620461	0.999767	Nonclassical Monocyte	PD_GBA1_Control
DDX50	18.5419	0.282208	0.147726	1.91036	0.0560875	0.999767	Nonclassical Monocyte	PD_GBA1_Control
DDX21	78.2419	-0.0835648	0.112179	-0.74492	0.45632	0.999767	Nonclassical Monocyte	PD_GBA1_Control
SRGN	586.304	-0.080887	0.10473	-0.772337	0.439915	0.999767	Nonclassical Monocyte	PD_GBA1_Control
VPS26A	27.2519	-0.0475262	0.132614	-0.35838	0.720059	0.999767	Nonclassical Monocyte	PD_GBA1_Control
SUPV3L1	6.92802	-0.158072	0.269815	-0.585855	0.557973	0.999767	Nonclassical Monocyte	PD_GBA1_Control
HK1	73.0297	0.124872	0.0864358	1.44468	0.148548	0.999767	Nonclassical Monocyte	PD_GBA1_Control
TYSND1	5.58956	0.0395033	0.239019	0.165273	0.868729	0.999767	Nonclassical Monocyte	PD_GBA1_Control
SAR1A	19.2852	-0.0150731	0.147807	-0.101978	0.918774	0.999767	Nonclassical Monocyte	PD_GBA1_Control
PPA1	22.5246	0.102348	0.169588	0.60351	0.546169	0.999767	Nonclassical Monocyte	PD_GBA1_Control
EIF4EBP2	56.5279	-0.0475681	0.0847903	-0.561009	0.574791	0.999767	Nonclassical Monocyte	PD_GBA1_Control
SGPL1	15.8434	0.00625396	0.162582	0.0384664	0.969316	0.999767	Nonclassical Monocyte	PD_GBA1_Control
PCBD1	15.673	0.0591912	0.20258	0.292187	0.770144	0.999767	Nonclassical Monocyte	PD_GBA1_Control
CDH23	90.3534	0.221067	0.0880095	2.51185	0.01201	0.999767	Nonclassical Monocyte	PD_GBA1_Control
VSIR	502.93	6.58419e-05	0.114084	0.000577138	0.99954	0.999767	Nonclassical Monocyte	PD_GBA1_Control
PSAP	2066.5	9.92277e-05	0.0702117	0.00141326	0.998872	0.999767	Nonclassical Monocyte	PD_GBA1_Control
ASCC1	7.16303	0.289695	0.212483	1.36338	0.172763	0.999767	Nonclassical Monocyte	PD_GBA1_Control
ANAPC16	67.7714	0.188614	0.0882697	2.13679	0.0326151	0.999767	Nonclassical Monocyte	PD_GBA1_Control
DDIT4	36.8912	0.0203795	0.428085	0.0476062	0.96203	0.999767	Nonclassical Monocyte	PD_GBA1_Control
DNAJB12	28.4891	-0.194843	0.114433	-1.70268	0.0886275	0.999767	Nonclassical Monocyte	PD_GBA1_Control
MICU1	42.5046	0.0140639	0.1181	0.119085	0.905208	0.999767	Nonclassical Monocyte	PD_GBA1_Control
MCU	12.4747	0.302238	0.194515	1.5538	0.120232	0.999767	Nonclassical Monocyte	PD_GBA1_Control
P4HA1	25.4555	-0.0270729	0.122695	-0.220652	0.825364	0.999767	Nonclassical Monocyte	PD_GBA1_Control
ECD	16.4612	0.332731	0.169399	1.96418	0.0495093	0.999767	Nonclassical Monocyte	PD_GBA1_Control
FAM149B1	4.81926	0.108757	0.275929	0.39415	0.69347	0.999767	Nonclassical Monocyte	PD_GBA1_Control
DNAJC9	6.22574	-0.101552	0.23425	-0.433518	0.664639	0.999767	Nonclassical Monocyte	PD_GBA1_Control
MRPS16	21.0873	-0.0603406	0.156166	-0.386388	0.699209	0.999767	Nonclassical Monocyte	PD_GBA1_Control
ANXA7	36.7868	-0.11146	0.104793	-1.06361	0.287504	0.999767	Nonclassical Monocyte	PD_GBA1_Control
PPP3CB	20.3913	0.00837342	0.137446	0.0609214	0.951422	0.999767	Nonclassical Monocyte	PD_GBA1_Control
SEC24C	16.1417	0.130916	0.144503	0.905976	0.364949	0.999767	Nonclassical Monocyte	PD_GBA1_Control
FUT11	6.29814	-0.0642786	0.23696	-0.271263	0.786189	0.999767	Nonclassical Monocyte	PD_GBA1_Control
CHCHD1	18.3559	0.129046	0.15497	0.832715	0.405006	0.999767	Nonclassical Monocyte	PD_GBA1_Control
ZSWIM8	11.5392	-0.0379009	0.17385	-0.21801	0.827421	0.999767	Nonclassical Monocyte	PD_GBA1_Control
NDST2	10.8262	0.250136	0.185225	1.35045	0.176873	0.999767	Nonclassical Monocyte	PD_GBA1_Control
CAMK2G	8.49707	0.0339822	0.201869	0.168338	0.866317	0.999767	Nonclassical Monocyte	PD_GBA1_Control
VCL	61.0564	0.178704	0.103783	1.72191	0.0850856	0.999767	Nonclassical Monocyte	PD_GBA1_Control
AP3M1	12.6378	0.0982533	0.171998	0.571248	0.567832	0.999767	Nonclassical Monocyte	PD_GBA1_Control
ADK	104.703	-0.108695	0.227035	-0.47876	0.632109	0.999767	Nonclassical Monocyte	PD_GBA1_Control
KAT6B	26.9443	-0.0135472	0.146137	-0.0927022	0.92614	0.999767	Nonclassical Monocyte	PD_GBA1_Control
SAMD8	24.7315	-0.080788	0.138344	-0.583963	0.559245	0.999767	Nonclassical Monocyte	PD_GBA1_Control
VDAC2	82.4124	0.00788539	0.084935	0.0928402	0.926031	0.999767	Nonclassical Monocyte	PD_GBA1_Control
COMTD1	7.03855	0.227659	0.217431	1.04704	0.295081	0.999767	Nonclassical Monocyte	PD_GBA1_Control
ZNF503	2.68255	0.0815203	0.444803	0.183273	0.854584	0.999767	Nonclassical Monocyte	PD_GBA1_Control
LRMDA	72.7962	0.144649	0.137376	1.05295	0.292365	0.999767	Nonclassical Monocyte	PD_GBA1_Control
KCNMA1	17.1172	0.262182	0.745876	0.351509	0.725207	0.999767	Nonclassical Monocyte	PD_GBA1_Control
POLR3A	4.07474	0.575238	0.305719	1.88159	0.0598915	0.999767	Nonclassical Monocyte	PD_GBA1_Control
ZMIZ1	80.0705	0.0395715	0.0914203	0.432853	0.665122	0.999767	Nonclassical Monocyte	PD_GBA1_Control
PPIF	6.48387	0.327496	0.261005	1.25475	0.209569	0.999767	Nonclassical Monocyte	PD_GBA1_Control
SFTPD	8.74407	0.333775	0.243657	1.36985	0.170732	0.999767	Nonclassical Monocyte	PD_GBA1_Control
TMEM254	4.76878	0.187374	0.250622	0.747635	0.45468	0.999767	Nonclassical Monocyte	PD_GBA1_Control
ANXA11	83.4032	0.0410609	0.0904115	0.454155	0.649717	0.999767	Nonclassical Monocyte	PD_GBA1_Control
TSPAN14	106.304	0.0957789	0.103479	0.925588	0.35466	0.999767	Nonclassical Monocyte	PD_GBA1_Control
GHITM	78.6089	-0.0911214	0.0856931	-1.06334	0.287626	0.999767	Nonclassical Monocyte	PD_GBA1_Control
CCSER2	15.9055	-0.112895	0.162306	-0.69557	0.486698	0.999767	Nonclassical Monocyte	PD_GBA1_Control
WAPL	41.3863	0.153054	0.0975769	1.56855	0.116752	0.999767	Nonclassical Monocyte	PD_GBA1_Control
GLUD1	52.9576	-0.0950286	0.10506	-0.904521	0.365719	0.999767	Nonclassical Monocyte	PD_GBA1_Control
SHLD2	23.3592	-0.374475	0.14838	-2.52376	0.0116107	0.999767	Nonclassical Monocyte	PD_GBA1_Control
MINPP1	4.78674	0.0758537	0.278974	0.271903	0.785697	0.999767	Nonclassical Monocyte	PD_GBA1_Control
PAPSS2	63.5935	-0.235308	0.197784	-1.18972	0.234157	0.999767	Nonclassical Monocyte	PD_GBA1_Control
ATAD1	13.4723	0.0319256	0.176607	0.180772	0.856547	0.999767	Nonclassical Monocyte	PD_GBA1_Control
PTEN	76.5096	0.0494415	0.101717	0.486071	0.626917	0.999767	Nonclassical Monocyte	PD_GBA1_Control
LIPN	12.6435	-0.00655077	0.239402	-0.0273631	0.97817	0.999767	Nonclassical Monocyte	PD_GBA1_Control
FAS	12.3366	0.214249	0.23159	0.925121	0.354903	0.999767	Nonclassical Monocyte	PD_GBA1_Control
LIPA	50.9263	0.0172901	0.202442	0.0854077	0.931937	0.999767	Nonclassical Monocyte	PD_GBA1_Control
IFIT2	26.3171	0.0222725	0.245968	0.0905504	0.92785	0.999767	Nonclassical Monocyte	PD_GBA1_Control
IFIT3	24.0804	-0.140713	0.361879	-0.388841	0.697394	0.999767	Nonclassical Monocyte	PD_GBA1_Control
IFIT1	7.34744	-0.31274	0.491074	-0.636849	0.524223	0.999767	Nonclassical Monocyte	PD_GBA1_Control
IFIT5	10.2319	0.0994734	0.186109	0.534491	0.593002	0.999767	Nonclassical Monocyte	PD_GBA1_Control
KIF20B	5.07005	-0.194286	0.306711	-0.633448	0.526441	0.999767	Nonclassical Monocyte	PD_GBA1_Control
PCGF5	91.9485	-0.157908	0.0965629	-1.63529	0.101989	0.999767	Nonclassical Monocyte	PD_GBA1_Control
TNKS2	47.5841	-0.148851	0.0952281	-1.5631	0.118029	0.999767	Nonclassical Monocyte	PD_GBA1_Control
BTAF1	28.316	-0.0532795	0.150882	-0.35312	0.723998	0.999767	Nonclassical Monocyte	PD_GBA1_Control
CPEB3	14.6077	-0.152037	0.194917	-0.780005	0.435388	0.999767	Nonclassical Monocyte	PD_GBA1_Control
2026-03-05	15.1306	-0.124791	0.157248	-0.79359	0.427434	0.999767	Nonclassical Monocyte	PD_GBA1_Control
IDE	12.4723	0.0160309	0.182612	0.0877867	0.930046	0.999767	Nonclassical Monocyte	PD_GBA1_Control
HHEX	45.629	0.0302919	0.140878	0.215022	0.82975	0.999767	Nonclassical Monocyte	PD_GBA1_Control
EXOC6	17.982	0.110346	0.150565	0.73288	0.463631	0.999767	Nonclassical Monocyte	PD_GBA1_Control
MYOF	72.9234	-0.0860667	0.129325	-0.665505	0.505728	0.999767	Nonclassical Monocyte	PD_GBA1_Control
FRA10AC1	10.3306	0.0044494	0.203421	0.0218729	0.982549	0.999767	Nonclassical Monocyte	PD_GBA1_Control
NOC3L	5.41124	-0.075684	0.25758	-0.293828	0.76889	0.999767	Nonclassical Monocyte	PD_GBA1_Control
TBC1D12	13.9956	-0.160076	0.179273	-0.892916	0.371902	0.999767	Nonclassical Monocyte	PD_GBA1_Control
TCTN3	8.75322	0.0545293	0.192407	0.283405	0.776866	0.999767	Nonclassical Monocyte	PD_GBA1_Control
ENTPD1	10.0747	-0.247987	0.28288	-0.876651	0.380676	0.999767	Nonclassical Monocyte	PD_GBA1_Control
CCNJ	4.1534	0.153005	0.282968	0.540716	0.588703	0.999767	Nonclassical Monocyte	PD_GBA1_Control
ZNF518A	16.6454	-0.179286	0.171755	-1.04385	0.296555	0.999767	Nonclassical Monocyte	PD_GBA1_Control
TM9SF3	33.1325	-0.0211994	0.105591	-0.20077	0.840879	0.999767	Nonclassical Monocyte	PD_GBA1_Control
PIK3AP1	149.773	-0.0673047	0.101966	-0.660069	0.509209	0.999767	Nonclassical Monocyte	PD_GBA1_Control
LCOR	33.9336	-0.117505	0.13113	-0.896092	0.370204	0.999767	Nonclassical Monocyte	PD_GBA1_Control
ARHGAP19	9.40533	0.0972122	0.190992	0.508987	0.610762	0.999767	Nonclassical Monocyte	PD_GBA1_Control
FRAT1	20.5211	0.252264	0.160587	1.57089	0.116209	0.999767	Nonclassical Monocyte	PD_GBA1_Control
FRAT2	36.8614	0.0259913	0.127946	0.203143	0.839023	0.999767	Nonclassical Monocyte	PD_GBA1_Control
RRP12	46.1708	-0.172134	0.179356	-0.959732	0.33719	0.999767	Nonclassical Monocyte	PD_GBA1_Control
PGAM1	167.389	0.0237705	0.0917958	0.25895	0.795674	0.999767	Nonclassical Monocyte	PD_GBA1_Control
EXOSC1	26.0028	0.0961962	0.118567	0.811324	0.417179	0.999767	Nonclassical Monocyte	PD_GBA1_Control
ZDHHC16	6.79032	-0.345113	0.215711	-1.59989	0.109624	0.999767	Nonclassical Monocyte	PD_GBA1_Control
MMS19	12.5475	0.347177	0.163734	2.12037	0.0339747	0.999767	Nonclassical Monocyte	PD_GBA1_Control
UBTD1	4.25825	0.0439553	0.28031	0.15681	0.875395	0.999767	Nonclassical Monocyte	PD_GBA1_Control
PI4K2A	7.74181	0.0824749	0.242827	0.339645	0.734124	0.999767	Nonclassical Monocyte	PD_GBA1_Control
ZFYVE27	10.8252	-0.0552548	0.175285	-0.315228	0.752588	0.999767	Nonclassical Monocyte	PD_GBA1_Control
R3HCC1L	25.2918	-0.0716591	0.128753	-0.556562	0.577827	0.999767	Nonclassical Monocyte	PD_GBA1_Control
HPS1	49.9218	0.00299956	0.0916658	0.0327227	0.973896	0.999767	Nonclassical Monocyte	PD_GBA1_Control
GOT1	5.77106	0.0891366	0.243384	0.366239	0.714187	0.999767	Nonclassical Monocyte	PD_GBA1_Control
SLC25A28	18.906	-0.0122056	0.136139	-0.0896555	0.928561	0.999767	Nonclassical Monocyte	PD_GBA1_Control
CUTC	13.2441	0.212878	0.168466	1.26363	0.206363	0.999767	Nonclassical Monocyte	PD_GBA1_Control
COX15	13.3855	0.00797023	0.155918	0.0511182	0.959231	0.999767	Nonclassical Monocyte	PD_GBA1_Control
DNMBP	16.9273	-0.353893	0.198769	-1.78043	0.0750061	0.999767	Nonclassical Monocyte	PD_GBA1_Control
ERLIN1	4.74999	0.295009	0.265669	1.11044	0.266811	0.999767	Nonclassical Monocyte	PD_GBA1_Control
CHUK	9.3471	-0.347892	0.195503	-1.77947	0.0751631	0.999767	Nonclassical Monocyte	PD_GBA1_Control
CWF19L1	11.9584	-0.215909	0.165298	-1.30618	0.191491	0.999767	Nonclassical Monocyte	PD_GBA1_Control
BLOC1S2	34.3371	0.0145103	0.116617	0.124427	0.900977	0.999767	Nonclassical Monocyte	PD_GBA1_Control
NDUFB8	88.121	0.0628055	0.0972124	0.646064	0.518238	0.999767	Nonclassical Monocyte	PD_GBA1_Control
HIF1AN	9.92082	-0.531234	0.188921	-2.81194	0.00492438	0.999767	Nonclassical Monocyte	PD_GBA1_Control
SLF2	11.162	0.330443	0.189945	1.73967	0.0819163	0.999767	Nonclassical Monocyte	PD_GBA1_Control
MRPL43	31.2116	0.0573955	0.112508	0.510147	0.609948	0.999767	Nonclassical Monocyte	PD_GBA1_Control
SFXN3	9.33693	-0.0347447	0.20387	-0.170426	0.864675	0.999767	Nonclassical Monocyte	PD_GBA1_Control
BTRC	11.0154	0.0131002	0.189222	0.069232	0.944805	0.999767	Nonclassical Monocyte	PD_GBA1_Control
POLL	6.36041	-0.234502	0.223816	-1.04775	0.294756	0.999767	Nonclassical Monocyte	PD_GBA1_Control
FBXW4	9.87431	0.186885	0.184367	1.01365	0.310748	0.999767	Nonclassical Monocyte	PD_GBA1_Control
OGA	42.6601	0.155827	0.10299	1.51303	0.130273	0.999767	Nonclassical Monocyte	PD_GBA1_Control
ARMH3	26.6715	-0.140514	0.139541	-1.00697	0.313949	0.999767	Nonclassical Monocyte	PD_GBA1_Control
HPS6	9.42704	-0.155887	0.184832	-0.843395	0.399007	0.999767	Nonclassical Monocyte	PD_GBA1_Control
LDB1	23.4087	0.0989669	0.136403	0.725549	0.468116	0.999767	Nonclassical Monocyte	PD_GBA1_Control
PPRC1	5.58681	-0.11504	0.2658	-0.432805	0.665156	0.999767	Nonclassical Monocyte	PD_GBA1_Control
NOLC1	17.6583	-0.0898755	0.139075	-0.646236	0.518127	0.999767	Nonclassical Monocyte	PD_GBA1_Control
GBF1	29.9003	0.131372	0.129842	1.01179	0.311639	0.999767	Nonclassical Monocyte	PD_GBA1_Control
NFKB2	18.3255	-0.226968	0.174029	-1.3042	0.192167	0.999767	Nonclassical Monocyte	PD_GBA1_Control
FBXL15	20.6375	-0.145104	0.140787	-1.03067	0.302697	0.999767	Nonclassical Monocyte	PD_GBA1_Control
CUEDC2	19.485	-0.11024	0.130483	-0.844858	0.39819	0.999767	Nonclassical Monocyte	PD_GBA1_Control
ACTR1A	37.0954	-0.0349541	0.103222	-0.338629	0.734889	0.999767	Nonclassical Monocyte	PD_GBA1_Control
SUFU	15.1149	0.0710243	0.166459	0.426678	0.669614	0.999767	Nonclassical Monocyte	PD_GBA1_Control
TRIM8	73.0114	0.0800869	0.099071	0.808379	0.418872	0.999767	Nonclassical Monocyte	PD_GBA1_Control
ARL3	13.9645	0.236387	0.167742	1.40923	0.158767	0.999767	Nonclassical Monocyte	PD_GBA1_Control
WBP1L	25.8837	-0.000131897	0.184626	-0.000714404	0.99943	0.999767	Nonclassical Monocyte	PD_GBA1_Control
BORCS7	32.0367	0.0243449	0.120915	0.20134	0.840433	0.999767	Nonclassical Monocyte	PD_GBA1_Control
CNNM2	8.55409	-0.0890928	0.215284	-0.413838	0.678993	0.999767	Nonclassical Monocyte	PD_GBA1_Control
NT5C2	74.1669	0.133166	0.101248	1.31525	0.188425	0.999767	Nonclassical Monocyte	PD_GBA1_Control
TAF5	4.16272	-0.0521763	0.284761	-0.183228	0.854619	0.999767	Nonclassical Monocyte	PD_GBA1_Control
ATP5MD	109.896	0.0769455	0.140577	0.547353	0.584136	0.999767	Nonclassical Monocyte	PD_GBA1_Control
PDCD11	5.17312	0.253386	0.255938	0.99003	0.32216	0.999767	Nonclassical Monocyte	PD_GBA1_Control
CALHM2	39.0922	0.304415	0.147112	2.06927	0.0385211	0.999767	Nonclassical Monocyte	PD_GBA1_Control
NEURL1	73.5986	0.0884633	0.126467	0.699497	0.484241	0.999767	Nonclassical Monocyte	PD_GBA1_Control
STN1	6.38632	-0.132433	0.240515	-0.550622	0.581893	0.999767	Nonclassical Monocyte	PD_GBA1_Control
SLK	23.418	-0.166304	0.124675	-1.3339	0.182236	0.999767	Nonclassical Monocyte	PD_GBA1_Control
SFR1	5.22698	-0.594631	0.269539	-2.20611	0.0273766	0.999767	Nonclassical Monocyte	PD_GBA1_Control
GSTO1	83.0789	-0.018259	0.116814	-0.156309	0.87579	0.999767	Nonclassical Monocyte	PD_GBA1_Control
ITPRIP	16.2666	-0.306515	0.222157	-1.37972	0.167672	0.999767	Nonclassical Monocyte	PD_GBA1_Control
XPNPEP1	19.5936	0.0110799	0.141018	0.0785704	0.937374	0.999767	Nonclassical Monocyte	PD_GBA1_Control
ADD3	48.5922	0.0571896	0.102348	0.558773	0.576316	0.999767	Nonclassical Monocyte	PD_GBA1_Control
MXI1	22.2063	-0.047369	0.168955	-0.280365	0.779198	0.999767	Nonclassical Monocyte	PD_GBA1_Control
SMNDC1	26.7112	0.0363871	0.12259	0.29682	0.766604	0.999767	Nonclassical Monocyte	PD_GBA1_Control
DUSP5	52.8253	-0.0153703	0.217442	-0.0706869	0.943647	0.999767	Nonclassical Monocyte	PD_GBA1_Control
SMC3	23.7799	0.148082	0.129371	1.14463	0.252362	0.999767	Nonclassical Monocyte	PD_GBA1_Control
PDCD4	57.4493	-0.0422967	0.0901432	-0.469217	0.638915	0.999767	Nonclassical Monocyte	PD_GBA1_Control
BBIP1	12.3621	0.320804	0.170176	1.88513	0.059412	0.999767	Nonclassical Monocyte	PD_GBA1_Control
SHOC2	64.6145	-0.0510564	0.091722	-0.556643	0.577771	0.999767	Nonclassical Monocyte	PD_GBA1_Control
ACSL5	17.5856	0.167165	0.145642	1.14778	0.251059	0.999767	Nonclassical Monocyte	PD_GBA1_Control
ZDHHC6	12.8929	0.0796071	0.168094	0.473588	0.635794	0.999767	Nonclassical Monocyte	PD_GBA1_Control
VTI1A	52.5915	0.0262474	0.105663	0.248407	0.803819	0.999767	Nonclassical Monocyte	PD_GBA1_Control
TCF7L2	293.131	0.0295932	0.101296	0.292147	0.770174	0.999767	Nonclassical Monocyte	PD_GBA1_Control
CASP7	13.6356	-0.386049	0.205485	-1.87872	0.060283	0.999767	Nonclassical Monocyte	PD_GBA1_Control
NHLRC2	7.77874	0.0872189	0.24617	0.354304	0.723111	0.999767	Nonclassical Monocyte	PD_GBA1_Control
CCDC186	12.0291	0.0447819	0.181604	0.246591	0.805225	0.999767	Nonclassical Monocyte	PD_GBA1_Control
FAM160B1	12.3444	0.0027462	0.192297	0.014281	0.988606	0.999767	Nonclassical Monocyte	PD_GBA1_Control
SHTN1	14.0316	-0.483439	0.253876	-1.90423	0.0568803	0.999767	Nonclassical Monocyte	PD_GBA1_Control
PDZD8	18.0591	-0.224556	0.199109	-1.1278	0.259404	0.999767	Nonclassical Monocyte	PD_GBA1_Control
RAB11FIP2	13.2578	-0.00905589	0.1859	-0.0487138	0.961147	0.999767	Nonclassical Monocyte	PD_GBA1_Control
FAM204A	48.6481	-0.0337702	0.106541	-0.31697	0.751266	0.999767	Nonclassical Monocyte	PD_GBA1_Control
CACUL1	65.8166	-0.147167	0.110233	-1.33506	0.181857	0.999767	Nonclassical Monocyte	PD_GBA1_Control
EIF3A	87.1383	-0.0113214	0.0788679	-0.143549	0.885856	0.999767	Nonclassical Monocyte	PD_GBA1_Control
SFXN4	6.96009	0.225992	0.210028	1.07601	0.281924	0.999767	Nonclassical Monocyte	PD_GBA1_Control
PRDX3	49.3065	-0.126113	0.121827	-1.03519	0.300581	0.999767	Nonclassical Monocyte	PD_GBA1_Control
GRK5	12.0709	-0.17078	0.211636	-0.806955	0.419693	0.999767	Nonclassical Monocyte	PD_GBA1_Control
RGS10	73.2599	-0.137235	0.109338	-1.25514	0.209429	0.999767	Nonclassical Monocyte	PD_GBA1_Control
TIAL1	30.7969	0.11704	0.102413	1.14282	0.253112	0.999767	Nonclassical Monocyte	PD_GBA1_Control
INPP5F	11.7121	-0.25617	0.184142	-1.39116	0.164178	0.999767	Nonclassical Monocyte	PD_GBA1_Control
MCMBP	25.1225	0.174261	0.141033	1.23561	0.216604	0.999767	Nonclassical Monocyte	PD_GBA1_Control
SEC23IP	14.6844	-0.128032	0.152172	-0.841359	0.400147	0.999767	Nonclassical Monocyte	PD_GBA1_Control
WDR11	55.9998	-0.18754	0.125445	-1.495	0.134915	0.999767	Nonclassical Monocyte	PD_GBA1_Control
ATE1	16.9347	-0.190122	0.149687	-1.27013	0.204038	0.999767	Nonclassical Monocyte	PD_GBA1_Control
NSMCE4A	16.0522	-0.082055	0.164234	-0.499622	0.617341	0.999767	Nonclassical Monocyte	PD_GBA1_Control
PLEKHA1	5.68897	0.285422	0.269381	1.05955	0.289351	0.999767	Nonclassical Monocyte	PD_GBA1_Control
IKZF5	10.6074	-0.0108276	0.182818	-0.0592264	0.952772	0.999767	Nonclassical Monocyte	PD_GBA1_Control
BUB3	29.4223	-0.149113	0.114151	-1.30628	0.191459	0.999767	Nonclassical Monocyte	PD_GBA1_Control
CHST15	92.6788	0.0206138	0.119381	0.172673	0.862909	0.999767	Nonclassical Monocyte	PD_GBA1_Control
OAT	19.4338	0.0994387	0.155782	0.63832	0.523265	0.999767	Nonclassical Monocyte	PD_GBA1_Control
LHPP	13.4132	-0.187943	0.166589	-1.12818	0.259243	0.999767	Nonclassical Monocyte	PD_GBA1_Control
FAM53B	28.8473	-0.157661	0.130252	-1.21043	0.226113	0.999767	Nonclassical Monocyte	PD_GBA1_Control
EEF1AKMT2	7.15803	-0.283649	0.226339	-1.25321	0.21013	0.999767	Nonclassical Monocyte	PD_GBA1_Control
ABRAXAS2	10.1367	-0.21022	0.174153	-1.2071	0.227394	0.999767	Nonclassical Monocyte	PD_GBA1_Control
ZRANB1	5.02449	-0.530443	0.288653	-1.83765	0.0661138	0.999767	Nonclassical Monocyte	PD_GBA1_Control
CTBP2	60.6143	0.0071106	0.113756	0.0625075	0.950159	0.999767	Nonclassical Monocyte	PD_GBA1_Control
EDRF1	13.8222	0.0855363	0.155309	0.55075	0.581805	0.999767	Nonclassical Monocyte	PD_GBA1_Control
UROS	18.6482	-0.203762	0.15077	-1.35148	0.176543	0.999767	Nonclassical Monocyte	PD_GBA1_Control
BCCIP	31.3347	0.188599	0.107322	1.75732	0.0788628	0.999767	Nonclassical Monocyte	PD_GBA1_Control
DHX32	6.8587	0.325689	0.236313	1.37821	0.168139	0.999767	Nonclassical Monocyte	PD_GBA1_Control
PTPRE	63.3665	-0.0197398	0.167008	-0.118196	0.905912	0.999767	Nonclassical Monocyte	PD_GBA1_Control
MGMT	23.5042	-0.101887	0.17034	-0.598135	0.54975	0.999767	Nonclassical Monocyte	PD_GBA1_Control
GLRX3	20.1683	-0.161103	0.13178	-1.22251	0.221515	0.999767	Nonclassical Monocyte	PD_GBA1_Control
PPP2R2D	22.6586	-0.341015	0.127401	-2.67671	0.007435	0.999767	Nonclassical Monocyte	PD_GBA1_Control
STK32C	26.9081	0.552694	0.218544	2.52899	0.0114392	0.999767	Nonclassical Monocyte	PD_GBA1_Control
PWWP2B	18.2492	0.388354	0.153433	2.5311	0.0113707	0.999767	Nonclassical Monocyte	PD_GBA1_Control
INPP5A	17.6877	-0.310111	0.168542	-1.83996	0.0657735	0.999767	Nonclassical Monocyte	PD_GBA1_Control
KNDC1	21.3288	0.317858	0.293019	1.08477	0.278024	0.999767	Nonclassical Monocyte	PD_GBA1_Control
UTF1	8.30104	0.892274	0.402398	2.21739	0.0265965	0.999767	Nonclassical Monocyte	PD_GBA1_Control
ADAM8	9.0894	-0.235963	0.227184	-1.03864	0.298972	0.999767	Nonclassical Monocyte	PD_GBA1_Control
TUBGCP2	39.3708	-0.104014	0.104588	-0.994515	0.319972	0.999767	Nonclassical Monocyte	PD_GBA1_Control
ZNF511	23.2163	-0.156764	0.138022	-1.13579	0.256044	0.999767	Nonclassical Monocyte	PD_GBA1_Control
FUOM	10.364	0.364673	0.210502	1.7324	0.0832029	0.999767	Nonclassical Monocyte	PD_GBA1_Control
ECHS1	27.7253	0.0508996	0.12424	0.40969	0.682034	0.999767	Nonclassical Monocyte	PD_GBA1_Control
PAOX	6.98271	0.0665049	0.265701	0.2503	0.802356	0.999767	Nonclassical Monocyte	PD_GBA1_Control
MTG1	22.1634	-0.035431	0.146333	-0.242127	0.808682	0.999767	Nonclassical Monocyte	PD_GBA1_Control
SCART1	4.46896	-0.177567	0.40218	-0.441513	0.658842	0.999767	Nonclassical Monocyte	PD_GBA1_Control
BET1L	14.4923	-0.162791	0.160275	-1.0157	0.309774	0.999767	Nonclassical Monocyte	PD_GBA1_Control
RIC8A	18.0694	0.064536	0.13631	0.473449	0.635893	0.999767	Nonclassical Monocyte	PD_GBA1_Control
PSMD13	42.8598	0.180864	0.0991674	1.82382	0.0681792	0.999767	Nonclassical Monocyte	PD_GBA1_Control
NLRP6	4.88981	0.0395437	0.30877	0.128068	0.898095	0.999767	Nonclassical Monocyte	PD_GBA1_Control
PGGHG	14.9265	0.296989	0.176142	1.68608	0.0917803	0.999767	Nonclassical Monocyte	PD_GBA1_Control
IFITM2	1497.78	0.126029	0.134964	0.933801	0.350407	0.999767	Nonclassical Monocyte	PD_GBA1_Control
IFITM1	219.519	-0.00647011	0.249198	-0.0259638	0.979286	0.999767	Nonclassical Monocyte	PD_GBA1_Control
IFITM3	998.05	0.118776	0.233613	0.508431	0.611151	0.999767	Nonclassical Monocyte	PD_GBA1_Control
SIGIRR	38.9756	0.273371	0.121796	2.2445	0.0248001	0.999767	Nonclassical Monocyte	PD_GBA1_Control
RNH1	199.91	0.0628035	0.0741108	0.847426	0.396757	0.999767	Nonclassical Monocyte	PD_GBA1_Control
HRAS	14.2397	-0.0584312	0.211854	-0.275809	0.782695	0.999767	Nonclassical Monocyte	PD_GBA1_Control
RASSF7	9.32019	0.11109	0.212017	0.523968	0.600301	0.999767	Nonclassical Monocyte	PD_GBA1_Control
PHRF1	11.7282	0.0936309	0.166207	0.56334	0.573204	0.999767	Nonclassical Monocyte	PD_GBA1_Control
IRF7	64.3462	0.108572	0.192569	0.563807	0.572885	0.999767	Nonclassical Monocyte	PD_GBA1_Control
DEAF1	8.14042	-0.204199	0.194896	-1.04773	0.294762	0.999767	Nonclassical Monocyte	PD_GBA1_Control
TMEM80	16.5062	-0.00279126	0.159597	-0.0174894	0.986046	0.999767	Nonclassical Monocyte	PD_GBA1_Control
TALDO1	159.884	0.0169233	0.0723716	0.233839	0.81511	0.999767	Nonclassical Monocyte	PD_GBA1_Control
GATD1	6.31369	0.239988	0.224584	1.06859	0.285254	0.999767	Nonclassical Monocyte	PD_GBA1_Control
SLC25A22	5.79497	-0.022696	0.247646	-0.091647	0.926979	0.999767	Nonclassical Monocyte	PD_GBA1_Control
PNPLA2	47.8001	0.106066	0.104093	1.01895	0.308227	0.999767	Nonclassical Monocyte	PD_GBA1_Control
CD151	28.6804	-0.368286	0.358741	-1.02661	0.304605	0.999767	Nonclassical Monocyte	PD_GBA1_Control
POLR2L	77.2402	0.216054	0.160296	1.34784	0.17771	0.999767	Nonclassical Monocyte	PD_GBA1_Control
TSPAN4	7.44565	-0.0878257	0.236063	-0.372043	0.709861	0.999767	Nonclassical Monocyte	PD_GBA1_Control
CHID1	12.1162	0.072816	0.169539	0.429494	0.667564	0.999767	Nonclassical Monocyte	PD_GBA1_Control
AP2A2	14.4403	0.0571893	0.159684	0.35814	0.720239	0.999767	Nonclassical Monocyte	PD_GBA1_Control
TOLLIP	30.2636	0.181619	0.111685	1.62617	0.103913	0.999767	Nonclassical Monocyte	PD_GBA1_Control
MOB2	10.7845	-0.29856	0.188798	-1.58137	0.113793	0.999767	Nonclassical Monocyte	PD_GBA1_Control
CTSD	170.33	0.142737	0.127086	1.12315	0.261373	0.999767	Nonclassical Monocyte	PD_GBA1_Control
TNNI2	24.974	-0.0218297	0.224835	-0.0970921	0.922653	0.999767	Nonclassical Monocyte	PD_GBA1_Control
LSP1	535.383	0.120866	0.130032	0.929515	0.352622	0.999767	Nonclassical Monocyte	PD_GBA1_Control
MRPL23	10.9254	-0.461241	0.345788	-1.33388	0.182242	0.999767	Nonclassical Monocyte	PD_GBA1_Control
ASCL2	19.1649	-0.196921	0.194389	-1.01303	0.311047	0.999767	Nonclassical Monocyte	PD_GBA1_Control
TSPAN32	38.5182	0.341659	0.134819	2.53421	0.0112703	0.999767	Nonclassical Monocyte	PD_GBA1_Control
CD81	54.0266	0.27261	0.199085	1.36931	0.170902	0.999767	Nonclassical Monocyte	PD_GBA1_Control
TSSC4	19.2299	0.00480894	0.140326	0.0342697	0.972662	0.999767	Nonclassical Monocyte	PD_GBA1_Control
KCNQ1	22.131	-0.0754868	0.136379	-0.553509	0.579915	0.999767	Nonclassical Monocyte	PD_GBA1_Control
CDKN1C	922.981	0.0697795	0.122929	0.567641	0.570279	0.999767	Nonclassical Monocyte	PD_GBA1_Control
SLC22A18	12.076	0.144864	0.239786	0.604138	0.545752	0.999767	Nonclassical Monocyte	PD_GBA1_Control
NAP1L4	31.3595	0.103693	0.112887	0.918554	0.358329	0.999767	Nonclassical Monocyte	PD_GBA1_Control
CARS	18.2935	-0.0627908	0.134856	-0.465613	0.641493	0.999767	Nonclassical Monocyte	PD_GBA1_Control
OSBPL5	17.5567	0.0402921	0.168502	0.239119	0.811013	0.999767	Nonclassical Monocyte	PD_GBA1_Control
ZNF195	5.47562	0.0463511	0.232473	0.199383	0.841964	0.999767	Nonclassical Monocyte	PD_GBA1_Control
NUP98	30.5449	-0.147197	0.131175	-1.12214	0.261803	0.999767	Nonclassical Monocyte	PD_GBA1_Control
RHOG	294.515	0.0581807	0.0582153	0.999406	0.317598	0.999767	Nonclassical Monocyte	PD_GBA1_Control
STIM1	46.0963	-0.192678	0.122734	-1.56988	0.116443	0.999767	Nonclassical Monocyte	PD_GBA1_Control
RRM1	6.14757	0.23345	0.222621	1.04864	0.294342	0.999767	Nonclassical Monocyte	PD_GBA1_Control
TRIM21	14.7073	0.202859	0.240699	0.84279	0.399346	0.999767	Nonclassical Monocyte	PD_GBA1_Control
TRIM34	10.5852	0.151201	0.206106	0.733608	0.463188	0.999767	Nonclassical Monocyte	PD_GBA1_Control
TRIM5	12.1336	-0.267121	0.19872	-1.3442	0.178883	0.999767	Nonclassical Monocyte	PD_GBA1_Control
TRIM22	61.6789	-0.0986975	0.128948	-0.765403	0.444031	0.999767	Nonclassical Monocyte	PD_GBA1_Control
FAM160A2	8.88538	0.119232	0.200219	0.595508	0.551504	0.999767	Nonclassical Monocyte	PD_GBA1_Control
ARFIP2	5.52538	0.236958	0.256592	0.92348	0.355757	0.999767	Nonclassical Monocyte	PD_GBA1_Control
TIMM10B	11.8253	-0.0554008	0.173914	-0.318554	0.750065	0.999767	Nonclassical Monocyte	PD_GBA1_Control
RRP8	8.79966	0.128943	0.194134	0.664196	0.506565	0.999767	Nonclassical Monocyte	PD_GBA1_Control
ILK	56.8787	-0.0270261	0.0908054	-0.297627	0.765988	0.999767	Nonclassical Monocyte	PD_GBA1_Control
TAF10	211.068	-0.00470498	0.0823178	-0.0571563	0.954421	0.999767	Nonclassical Monocyte	PD_GBA1_Control
TPP1	52.7428	-0.0944095	0.105581	-0.894187	0.371222	0.999767	Nonclassical Monocyte	PD_GBA1_Control
MRPL17	11.5743	0.190406	0.18163	1.04832	0.294493	0.999767	Nonclassical Monocyte	PD_GBA1_Control
PPFIBP2	12.4146	0.153164	0.204655	0.7484	0.454219	0.999767	Nonclassical Monocyte	PD_GBA1_Control
EIF3F	194.334	-0.00396959	0.0717443	-0.0553297	0.955876	0.999767	Nonclassical Monocyte	PD_GBA1_Control
TRIM66	6.72672	0.0164645	0.320856	0.0513142	0.959075	0.999767	Nonclassical Monocyte	PD_GBA1_Control
AKIP1	5.99311	0.109375	0.262324	0.416946	0.676718	0.999767	Nonclassical Monocyte	PD_GBA1_Control
TMEM9B	39.7781	0.107149	0.103226	1.03801	0.299265	0.999767	Nonclassical Monocyte	PD_GBA1_Control
DENND5A	74.3108	-0.136074	0.119852	-1.13535	0.256228	0.999767	Nonclassical Monocyte	PD_GBA1_Control
TMEM41B	10.0836	-0.139958	0.208977	-0.66973	0.50303	0.999767	Nonclassical Monocyte	PD_GBA1_Control
IPO7	23.3194	-0.362885	0.138109	-2.62753	0.00860066	0.999767	Nonclassical Monocyte	PD_GBA1_Control
ZNF143	18.6615	0.0928011	0.15819	0.586642	0.557444	0.999767	Nonclassical Monocyte	PD_GBA1_Control
SWAP70	57.4879	-0.00273375	0.0977865	-0.0279563	0.977697	0.999767	Nonclassical Monocyte	PD_GBA1_Control
SBF2	121.03	0.00247798	0.107016	0.0231552	0.981526	0.999767	Nonclassical Monocyte	PD_GBA1_Control
ADM	8.93958	-0.35444	0.279727	-1.26709	0.205123	0.999767	Nonclassical Monocyte	PD_GBA1_Control
AMPD3	4.14553	-0.224748	0.405074	-0.554831	0.57901	0.999767	Nonclassical Monocyte	PD_GBA1_Control
RNF141	41.0573	0.0297502	0.111656	0.266446	0.789896	0.999767	Nonclassical Monocyte	PD_GBA1_Control
MRVI1	7.95662	0.154909	0.240577	0.643906	0.519636	0.999767	Nonclassical Monocyte	PD_GBA1_Control
CTR9	21.4001	-0.131634	0.130382	-1.0096	0.312687	0.999767	Nonclassical Monocyte	PD_GBA1_Control
EIF4G2	137.941	0.0049873	0.0730275	0.0682934	0.945552	0.999767	Nonclassical Monocyte	PD_GBA1_Control
ZBED5	11.0545	0.126274	0.193675	0.651993	0.514406	0.999767	Nonclassical Monocyte	PD_GBA1_Control
USP47	35.8987	-0.16811	0.132282	-1.27084	0.203785	0.999767	Nonclassical Monocyte	PD_GBA1_Control
MICAL2	4.66665	0.0597193	0.338294	0.176531	0.859877	0.999767	Nonclassical Monocyte	PD_GBA1_Control
ARNTL	18.6258	-0.136945	0.141477	-0.967965	0.333062	0.999767	Nonclassical Monocyte	PD_GBA1_Control
BTBD10	22.4007	-0.0305821	0.150481	-0.203229	0.838956	0.999767	Nonclassical Monocyte	PD_GBA1_Control
FAR1	43.1794	0.0947746	0.108527	0.873278	0.382512	0.999767	Nonclassical Monocyte	PD_GBA1_Control
COPB1	28.8792	0.0171608	0.113207	0.151588	0.879512	0.999767	Nonclassical Monocyte	PD_GBA1_Control
PSMA1	51.3889	-0.0311266	0.0957723	-0.325006	0.745177	0.999767	Nonclassical Monocyte	PD_GBA1_Control
PDE3B	24.6945	0.236021	0.203066	1.16229	0.245118	0.999767	Nonclassical Monocyte	PD_GBA1_Control
CYP2R1	6.09104	-0.25666	0.238002	-1.07839	0.280858	0.999767	Nonclassical Monocyte	PD_GBA1_Control
PLEKHA7	20.7367	-0.199435	0.194268	-1.0266	0.30461	0.999767	Nonclassical Monocyte	PD_GBA1_Control
PIK3C2A	20.0398	0.120802	0.140155	0.861916	0.388734	0.999767	Nonclassical Monocyte	PD_GBA1_Control
NUCB2	8.64954	0.111173	0.205741	0.540353	0.588954	0.999767	Nonclassical Monocyte	PD_GBA1_Control
SERGEF	11.5765	-0.343647	0.178797	-1.922	0.0546064	0.999767	Nonclassical Monocyte	PD_GBA1_Control
SAAL1	5.75266	-0.251528	0.23699	-1.06134	0.288534	0.999767	Nonclassical Monocyte	PD_GBA1_Control
HPS5	9.27239	0.00761572	0.191458	0.0397774	0.968271	0.999767	Nonclassical Monocyte	PD_GBA1_Control
GTF2H1	11.3012	-0.0474141	0.181697	-0.260952	0.79413	0.999767	Nonclassical Monocyte	PD_GBA1_Control
LDHA	112.038	0.0381507	0.0977438	0.390313	0.696305	0.999767	Nonclassical Monocyte	PD_GBA1_Control
TSG101	33.5365	0.0417344	0.106283	0.392672	0.694562	0.999767	Nonclassical Monocyte	PD_GBA1_Control
UEVLD	6.52945	-0.199592	0.232223	-0.85948	0.390076	0.999767	Nonclassical Monocyte	PD_GBA1_Control
SPTY2D1	13.0561	0.0550267	0.165949	0.331588	0.740201	0.999767	Nonclassical Monocyte	PD_GBA1_Control
ZDHHC13	5.37925	0.0903248	0.266085	0.339459	0.734264	0.999767	Nonclassical Monocyte	PD_GBA1_Control
HTATIP2	32.2242	-0.0681801	0.11266	-0.605184	0.545057	0.999767	Nonclassical Monocyte	PD_GBA1_Control
PRMT3	12.3168	-0.190714	0.176302	-1.08175	0.279366	0.999767	Nonclassical Monocyte	PD_GBA1_Control
LIN7C	6.61401	0.00118856	0.215579	0.00551334	0.995601	0.999767	Nonclassical Monocyte	PD_GBA1_Control
METTL15	11.9514	0.106275	0.18989	0.559664	0.575709	0.999767	Nonclassical Monocyte	PD_GBA1_Control
ARL14EP	12.3167	-0.154772	0.174726	-0.885799	0.375726	0.999767	Nonclassical Monocyte	PD_GBA1_Control
DNAJC24	5.15725	0.0364344	0.262126	0.138996	0.889454	0.999767	Nonclassical Monocyte	PD_GBA1_Control
ELP4	20.2596	-0.0581572	0.147492	-0.394307	0.693355	0.999767	Nonclassical Monocyte	PD_GBA1_Control
RCN1	7.21298	0.0149079	0.242873	0.0613815	0.951055	0.999767	Nonclassical Monocyte	PD_GBA1_Control
EIF3M	71.4726	0.0870847	0.089778	0.97	0.332046	0.999767	Nonclassical Monocyte	PD_GBA1_Control
QSER1	10.8453	0.129278	0.19919	0.649018	0.516327	0.999767	Nonclassical Monocyte	PD_GBA1_Control
CSTF3	6.58396	0.0682165	0.239314	0.28505	0.775606	0.999767	Nonclassical Monocyte	PD_GBA1_Control
HIPK3	64.178	0.0814815	0.114051	0.714433	0.474959	0.999767	Nonclassical Monocyte	PD_GBA1_Control
FBXO3	11.2996	0.0891575	0.183349	0.486273	0.626774	0.999767	Nonclassical Monocyte	PD_GBA1_Control
LMO2	139.831	0.0463772	0.0881815	0.525929	0.598938	0.999767	Nonclassical Monocyte	PD_GBA1_Control
CAPRIN1	51.6543	-0.11924	0.0852492	-1.39872	0.161898	0.999767	Nonclassical Monocyte	PD_GBA1_Control
NAT10	5.86759	0.200254	0.252918	0.791774	0.428492	0.999767	Nonclassical Monocyte	PD_GBA1_Control
CAT	86.7294	-0.114796	0.0963266	-1.19173	0.233365	0.999767	Nonclassical Monocyte	PD_GBA1_Control
APIP	15.1454	-0.15588	0.163251	-0.95485	0.339654	0.999767	Nonclassical Monocyte	PD_GBA1_Control
PDHX	5.9944	-0.364418	0.235009	-1.55066	0.120984	0.999767	Nonclassical Monocyte	PD_GBA1_Control
CD44	220.576	0.0585647	0.0679581	0.861776	0.388811	0.999767	Nonclassical Monocyte	PD_GBA1_Control
TRIM44	50.5255	0.00239624	0.100979	0.0237301	0.981068	0.999767	Nonclassical Monocyte	PD_GBA1_Control
LDLRAD3	14.4922	0.329161	0.235381	1.39842	0.161987	0.999767	Nonclassical Monocyte	PD_GBA1_Control
COMMD9	39.4922	0.0682901	0.116776	0.584796	0.558685	0.999767	Nonclassical Monocyte	PD_GBA1_Control
PRR5L	16.055	-0.309779	0.19351	-1.60084	0.109411	0.999767	Nonclassical Monocyte	PD_GBA1_Control
TRAF6	13.5516	-0.0312532	0.170082	-0.183754	0.854207	0.999767	Nonclassical Monocyte	PD_GBA1_Control
API5	23.9094	-0.0547689	0.126723	-0.432194	0.6656	0.999767	Nonclassical Monocyte	PD_GBA1_Control
TTC17	57.1452	0.101124	0.103329	0.97866	0.327748	0.999767	Nonclassical Monocyte	PD_GBA1_Control
HSD17B12	7.23347	0.155236	0.211182	0.73508	0.462291	0.999767	Nonclassical Monocyte	PD_GBA1_Control
ALKBH3	8.22298	-0.0132836	0.195923	-0.0678	0.945945	0.999767	Nonclassical Monocyte	PD_GBA1_Control
ACCS	6.40077	-0.075701	0.382992	-0.197657	0.843313	0.999767	Nonclassical Monocyte	PD_GBA1_Control
EXT2	9.04608	-0.114166	0.191762	-0.595354	0.551607	0.999767	Nonclassical Monocyte	PD_GBA1_Control
CD82	4.63998	0.260331	0.30666	0.848924	0.395924	0.999767	Nonclassical Monocyte	PD_GBA1_Control
TP53I11	14.2024	0.206992	0.274823	0.753184	0.45134	0.999767	Nonclassical Monocyte	PD_GBA1_Control
CRY2	12.6905	-0.235635	0.21667	-1.08753	0.276804	0.999767	Nonclassical Monocyte	PD_GBA1_Control
PEX16	21.6421	-0.0308583	0.13382	-0.230596	0.817628	0.999767	Nonclassical Monocyte	PD_GBA1_Control
PHF21A	40.3797	-0.0257962	0.133074	-0.193848	0.846295	0.999767	Nonclassical Monocyte	PD_GBA1_Control
DGKZ	23.4368	-0.0243118	0.131278	-0.185193	0.853078	0.999767	Nonclassical Monocyte	PD_GBA1_Control
AMBRA1	17.3517	-0.248079	0.155215	-1.59829	0.109978	0.999767	Nonclassical Monocyte	PD_GBA1_Control
ATG13	17.5565	-0.0182511	0.142599	-0.127989	0.898158	0.999767	Nonclassical Monocyte	PD_GBA1_Control
ARHGAP1	41.8085	-0.00583731	0.108368	-0.0538654	0.957042	0.999767	Nonclassical Monocyte	PD_GBA1_Control
ZNF408	5.57148	-0.250113	0.246624	-1.01415	0.310512	0.999767	Nonclassical Monocyte	PD_GBA1_Control
CKAP5	14.4152	0.00416984	0.157197	0.0265262	0.978838	0.999767	Nonclassical Monocyte	PD_GBA1_Control
ARFGAP2	25.3245	-0.0575928	0.118637	-0.485455	0.627353	0.999767	Nonclassical Monocyte	PD_GBA1_Control
DDB2	15.0437	-0.56361	0.200289	-2.81398	0.00489318	0.999767	Nonclassical Monocyte	PD_GBA1_Control
ACP2	16.2258	0.17397	0.203272	0.855846	0.392083	0.999767	Nonclassical Monocyte	PD_GBA1_Control
MADD	22.9968	-0.332675	0.136938	-2.42938	0.0151248	0.999767	Nonclassical Monocyte	PD_GBA1_Control
SPI1	848.472	0.046227	0.0706244	0.654547	0.512759	0.999767	Nonclassical Monocyte	PD_GBA1_Control
SLC39A13	10.7074	0.178393	0.22585	0.789872	0.429602	0.999767	Nonclassical Monocyte	PD_GBA1_Control
PSMC3	35.8873	0.000367489	0.116895	0.00314376	0.997492	0.999767	Nonclassical Monocyte	PD_GBA1_Control
CELF1	48.8033	0.0678993	0.121823	0.557359	0.577282	0.999767	Nonclassical Monocyte	PD_GBA1_Control
NDUFS3	34.1936	0.0231206	0.112877	0.20483	0.837705	0.999767	Nonclassical Monocyte	PD_GBA1_Control
PTPMT1	16.5119	-0.155743	0.161515	-0.964263	0.334914	0.999767	Nonclassical Monocyte	PD_GBA1_Control
KBTBD4	4.53603	0.119657	0.265164	0.451257	0.651804	0.999767	Nonclassical Monocyte	PD_GBA1_Control
MTCH2	28.4152	0.143053	0.121299	1.17934	0.238262	0.999767	Nonclassical Monocyte	PD_GBA1_Control
FNBP4	47.2677	-0.0313452	0.103972	-0.301477	0.763051	0.999767	Nonclassical Monocyte	PD_GBA1_Control
NUP160	8.19025	0.157928	0.218399	0.723117	0.469608	0.999767	Nonclassical Monocyte	PD_GBA1_Control
PTPRJ	123.172	-0.0311228	0.0928066	-0.335352	0.73736	0.999767	Nonclassical Monocyte	PD_GBA1_Control
SSRP1	20.3987	0.189975	0.129788	1.46374	0.143266	0.999767	Nonclassical Monocyte	PD_GBA1_Control
SLC43A3	19.682	0.28015	0.134271	2.08645	0.0369378	0.999767	Nonclassical Monocyte	PD_GBA1_Control
TIMM10	22.1682	-0.0340375	0.164395	-0.207046	0.835974	0.999767	Nonclassical Monocyte	PD_GBA1_Control
UBE2L6	87.5024	0.0202434	0.145083	0.13953	0.889032	0.999767	Nonclassical Monocyte	PD_GBA1_Control
SERPING1	4.20925	-0.316261	0.504663	-0.626678	0.53087	0.999767	Nonclassical Monocyte	PD_GBA1_Control
CLP1	5.35003	-0.0185406	0.330696	-0.0560655	0.95529	0.999767	Nonclassical Monocyte	PD_GBA1_Control
ZDHHC5	12.4864	-0.00162299	0.178412	-0.00909687	0.992742	0.999767	Nonclassical Monocyte	PD_GBA1_Control
MED19	9.57938	-0.115971	0.196064	-0.591496	0.554188	0.999767	Nonclassical Monocyte	PD_GBA1_Control
TMX2	19.1937	-0.130893	0.133157	-0.982998	0.325609	0.999767	Nonclassical Monocyte	PD_GBA1_Control
SELENOH	116.867	0.0528246	0.0985341	0.536105	0.591886	0.999767	Nonclassical Monocyte	PD_GBA1_Control
CTNND1	21.3644	0.167306	0.17257	0.969499	0.332296	0.999767	Nonclassical Monocyte	PD_GBA1_Control
LPXN	19.6409	-0.123292	0.143615	-0.85849	0.390622	0.999767	Nonclassical Monocyte	PD_GBA1_Control
ZFP91	24.9202	-0.112147	0.128238	-0.874523	0.381834	0.999767	Nonclassical Monocyte	PD_GBA1_Control
FAM111A	17.3885	-0.0460382	0.142852	-0.322278	0.747242	0.999767	Nonclassical Monocyte	PD_GBA1_Control
MPEG1	99.4937	0.209341	0.117712	1.77842	0.0753353	0.999767	Nonclassical Monocyte	PD_GBA1_Control
OSBP	19.7333	0.0194135	0.130222	0.14908	0.881491	0.999767	Nonclassical Monocyte	PD_GBA1_Control
PATL1	22.9672	0.0218301	0.137722	0.158508	0.874056	0.999767	Nonclassical Monocyte	PD_GBA1_Control
MRPL16	34.0389	0.0396508	0.112225	0.353314	0.723853	0.999767	Nonclassical Monocyte	PD_GBA1_Control
MS4A6A	29.7148	-0.170678	0.337101	-0.506311	0.612639	0.999767	Nonclassical Monocyte	PD_GBA1_Control
MS4A4A	47.4472	-0.108685	0.165118	-0.658225	0.510394	0.999767	Nonclassical Monocyte	PD_GBA1_Control
MS4A4E	4.54403	-0.288558	0.279806	-1.03128	0.30241	0.999767	Nonclassical Monocyte	PD_GBA1_Control
MS4A6E	7.7764	0.2345	0.251236	0.933388	0.350619	0.999767	Nonclassical Monocyte	PD_GBA1_Control
MS4A7	555.987	-0.0229299	0.130229	-0.176073	0.860237	0.999767	Nonclassical Monocyte	PD_GBA1_Control
MS4A14	10.2272	-0.272307	0.243038	-1.12043	0.262531	0.999767	Nonclassical Monocyte	PD_GBA1_Control
CCDC86	4.24073	0.598189	0.299961	1.99422	0.0461278	0.999767	Nonclassical Monocyte	PD_GBA1_Control
PTGDR2	8.69977	-0.0925645	0.252643	-0.366385	0.714078	0.999767	Nonclassical Monocyte	PD_GBA1_Control
PRPF19	15.4695	0.152958	0.150607	1.01561	0.309815	0.999767	Nonclassical Monocyte	PD_GBA1_Control
TMEM109	14.4123	0.227107	0.150724	1.50678	0.131868	0.999767	Nonclassical Monocyte	PD_GBA1_Control
SLC15A3	26.543	-0.094326	0.138389	-0.681603	0.49549	0.999767	Nonclassical Monocyte	PD_GBA1_Control
VPS37C	12.6737	0.0335515	0.187379	0.179056	0.857893	0.999767	Nonclassical Monocyte	PD_GBA1_Control
DDB1	26.5679	-0.0766938	0.129986	-0.590014	0.555181	0.999767	Nonclassical Monocyte	PD_GBA1_Control
TKFC	4.59148	0.107635	0.289804	0.371406	0.710335	0.999767	Nonclassical Monocyte	PD_GBA1_Control
CYB561A3	17.964	0.00270273	0.155463	0.0173851	0.986129	0.999767	Nonclassical Monocyte	PD_GBA1_Control
TMEM138	8.2562	0.203471	0.194075	1.04841	0.294448	0.999767	Nonclassical Monocyte	PD_GBA1_Control
TMEM216	5.77714	0.242643	0.255297	0.950437	0.34189	0.999767	Nonclassical Monocyte	PD_GBA1_Control
CPSF7	16.7451	-0.0801165	0.14316	-0.559629	0.575733	0.999767	Nonclassical Monocyte	PD_GBA1_Control
SDHAF2	22.5393	-0.0440654	0.134684	-0.327177	0.743534	0.999767	Nonclassical Monocyte	PD_GBA1_Control
TMEM258	106.31	0.0118652	0.132526	0.0895311	0.92866	0.999767	Nonclassical Monocyte	PD_GBA1_Control
FADS2	2.95705	0.813716	0.678857	1.19866	0.230662	0.999767	Nonclassical Monocyte	PD_GBA1_Control
FADS1	4.54501	-0.20398	0.374047	-0.545334	0.585524	0.999767	Nonclassical Monocyte	PD_GBA1_Control
BEST1	94.7456	-0.283266	0.13032	-2.17361	0.0297343	0.999767	Nonclassical Monocyte	PD_GBA1_Control
FTH1	8139.59	-0.0614908	0.0797921	-0.770637	0.440922	0.999767	Nonclassical Monocyte	PD_GBA1_Control
INCENP	4.2008	-0.377743	0.305315	-1.23722	0.216004	0.999767	Nonclassical Monocyte	PD_GBA1_Control
ASRGL1	10.5149	-0.399838	0.23108	-1.7303	0.083576	0.999767	Nonclassical Monocyte	PD_GBA1_Control
AHNAK	339.625	-0.13522	0.120519	-1.12198	0.261871	0.999767	Nonclassical Monocyte	PD_GBA1_Control
EEF1G	326.929	-0.0173382	0.0654542	-0.264891	0.791093	0.999767	Nonclassical Monocyte	PD_GBA1_Control
TUT1	4.79973	-0.284349	0.277002	-1.02652	0.304646	0.999767	Nonclassical Monocyte	PD_GBA1_Control
MTA2	19.61	0.0997006	0.147161	0.677492	0.498094	0.999767	Nonclassical Monocyte	PD_GBA1_Control
EML3	16.947	-0.0410316	0.153928	-0.266563	0.789805	0.999767	Nonclassical Monocyte	PD_GBA1_Control
B3GAT3	20.4887	0.0519449	0.134008	0.387625	0.698294	0.999767	Nonclassical Monocyte	PD_GBA1_Control
GANAB	17.5707	-0.0582655	0.140767	-0.413915	0.678936	0.999767	Nonclassical Monocyte	PD_GBA1_Control
UQCC3	11.074	0.0238315	0.185324	0.128594	0.897679	0.999767	Nonclassical Monocyte	PD_GBA1_Control
UBXN1	138.138	-0.00616619	0.0723762	-0.0851964	0.932105	0.999767	Nonclassical Monocyte	PD_GBA1_Control
BSCL2	10.4629	-0.121802	0.203723	-0.597879	0.549921	0.999767	Nonclassical Monocyte	PD_GBA1_Control
HNRNPUL2	52.3973	-0.0348435	0.0859921	-0.405194	0.685335	0.999767	Nonclassical Monocyte	PD_GBA1_Control
TTC9C	7.6867	0.191602	0.233364	0.821043	0.411622	0.999767	Nonclassical Monocyte	PD_GBA1_Control
POLR2G	52.7615	0.0927665	0.10219	0.907785	0.363992	0.999767	Nonclassical Monocyte	PD_GBA1_Control
TAF6L	9.71801	0.120861	0.205634	0.58775	0.5567	0.999767	Nonclassical Monocyte	PD_GBA1_Control
TMEM223	7.66012	-0.245499	0.235293	-1.04338	0.296774	0.999767	Nonclassical Monocyte	PD_GBA1_Control
TMEM179B	68.8807	0.0986202	0.0802829	1.22841	0.219294	0.999767	Nonclassical Monocyte	PD_GBA1_Control
NXF1	28.1931	-0.024683	0.134318	-0.183765	0.854198	0.999767	Nonclassical Monocyte	PD_GBA1_Control
STX5	29.9758	-0.0575011	0.125642	-0.457657	0.647199	0.999767	Nonclassical Monocyte	PD_GBA1_Control
WDR74	17.0599	-0.130266	0.165277	-0.788166	0.4306	0.999767	Nonclassical Monocyte	PD_GBA1_Control
SLC3A2	40.4947	0.144262	0.125148	1.15273	0.249022	0.999767	Nonclassical Monocyte	PD_GBA1_Control
ATL3	22.2866	-0.275653	0.125582	-2.195	0.0281637	0.999767	Nonclassical Monocyte	PD_GBA1_Control
RTN3	80.1473	0.0495308	0.0841186	0.588821	0.555981	0.999767	Nonclassical Monocyte	PD_GBA1_Control
MARK2	39.569	0.0328095	0.112637	0.291284	0.770834	0.999767	Nonclassical Monocyte	PD_GBA1_Control
COX8A	227.737	-0.0241797	0.098031	-0.246654	0.805176	0.999767	Nonclassical Monocyte	PD_GBA1_Control
OTUB1	79.0992	0.123908	0.0809625	1.53044	0.125908	0.999767	Nonclassical Monocyte	PD_GBA1_Control
STIP1	28.392	-0.246188	0.127575	-1.92976	0.0536367	0.999767	Nonclassical Monocyte	PD_GBA1_Control
FERMT3	65.2372	-0.0052186	0.0956421	-0.0545638	0.956486	0.999767	Nonclassical Monocyte	PD_GBA1_Control
TRPT1	18.0224	0.0756271	0.144083	0.524887	0.599662	0.999767	Nonclassical Monocyte	PD_GBA1_Control
NUDT22	33.1155	0.118767	0.113619	1.04531	0.295881	0.999767	Nonclassical Monocyte	PD_GBA1_Control
DNAJC4	30.6553	0.0127568	0.132422	0.096335	0.923255	0.999767	Nonclassical Monocyte	PD_GBA1_Control
FKBP2	33.5222	0.102122	0.14966	0.682359	0.495012	0.999767	Nonclassical Monocyte	PD_GBA1_Control
PPP1R14B	37.12	0.0796913	0.135892	0.586432	0.557585	0.999767	Nonclassical Monocyte	PD_GBA1_Control
PLCB3	7.36978	-0.0543213	0.241701	-0.224746	0.822177	0.999767	Nonclassical Monocyte	PD_GBA1_Control
BAD	11.9922	0.0498256	0.16608	0.300009	0.764171	0.999767	Nonclassical Monocyte	PD_GBA1_Control
GPR137	6.68387	0.111523	0.231609	0.481516	0.63015	0.999767	Nonclassical Monocyte	PD_GBA1_Control
ESRRA	23.095	0.0609662	0.123066	0.495393	0.620323	0.999767	Nonclassical Monocyte	PD_GBA1_Control
TRMT112	61.0822	-0.116795	0.140645	-0.830425	0.406299	0.999767	Nonclassical Monocyte	PD_GBA1_Control
PRDX5	99.2035	-0.0384834	0.103145	-0.373101	0.709074	0.999767	Nonclassical Monocyte	PD_GBA1_Control
CCDC88B	29.5806	0.0358432	0.120345	0.297838	0.765827	0.999767	Nonclassical Monocyte	PD_GBA1_Control
RASGRP2	110.156	-0.00448488	0.0806656	-0.0555984	0.955662	0.999767	Nonclassical Monocyte	PD_GBA1_Control
SF1	120.927	-0.0564976	0.0869023	-0.650127	0.51561	0.999767	Nonclassical Monocyte	PD_GBA1_Control
MAP4K2	24.7149	-0.112695	0.13819	-0.815508	0.414782	0.999767	Nonclassical Monocyte	PD_GBA1_Control
EHD1	30.7907	0.0431251	0.160749	0.268276	0.788487	0.999767	Nonclassical Monocyte	PD_GBA1_Control
ATG2A	15.1353	-0.387651	0.214894	-1.80392	0.0712443	0.999767	Nonclassical Monocyte	PD_GBA1_Control
PPP2R5B	6.42577	0.0950029	0.225895	0.420562	0.674075	0.999767	Nonclassical Monocyte	PD_GBA1_Control
ARL2	10.9338	-0.0448677	0.189596	-0.236648	0.81293	0.999767	Nonclassical Monocyte	PD_GBA1_Control
SNX15	20.5166	0.0675293	0.133021	0.50766	0.611692	0.999767	Nonclassical Monocyte	PD_GBA1_Control
SAC3D1	6.4316	0.235189	0.240477	0.978009	0.32807	0.999767	Nonclassical Monocyte	PD_GBA1_Control
ZFPL1	14.446	-0.0672852	0.159598	-0.421592	0.673323	0.999767	Nonclassical Monocyte	PD_GBA1_Control
VPS51	29.091	0.119857	0.112023	1.06993	0.284653	0.999767	Nonclassical Monocyte	PD_GBA1_Control
FAU	1145.85	-0.0368309	0.101071	-0.364405	0.715555	0.999767	Nonclassical Monocyte	PD_GBA1_Control
SYVN1	11.777	0.122108	0.172712	0.707005	0.479564	0.999767	Nonclassical Monocyte	PD_GBA1_Control
MRPL49	6.24474	-0.0431383	0.240382	-0.179457	0.857579	0.999767	Nonclassical Monocyte	PD_GBA1_Control
CAPN1	26.7739	-0.147891	0.121993	-1.21229	0.2254	0.999767	Nonclassical Monocyte	PD_GBA1_Control
CDC42EP2	9.73687	0.661801	0.373357	1.77257	0.0762999	0.999767	Nonclassical Monocyte	PD_GBA1_Control
DPF2	15.1276	0.19169	0.146638	1.30723	0.191134	0.999767	Nonclassical Monocyte	PD_GBA1_Control
SLC25A45	5.79718	0.143501	0.238353	0.602055	0.547137	0.999767	Nonclassical Monocyte	PD_GBA1_Control
FRMD8	8.94423	-0.0842962	0.211791	-0.398016	0.690618	0.999767	Nonclassical Monocyte	PD_GBA1_Control
SCYL1	13.5093	-0.130457	0.187793	-0.694685	0.487253	0.999767	Nonclassical Monocyte	PD_GBA1_Control
LTBP3	4.23338	0.164352	0.295494	0.556193	0.578079	0.999767	Nonclassical Monocyte	PD_GBA1_Control
FAM89B	40.8468	0.0441585	0.173948	0.25386	0.799604	0.999767	Nonclassical Monocyte	PD_GBA1_Control
EHBP1L1	137.171	-0.0372282	0.0752042	-0.495028	0.62058	0.999767	Nonclassical Monocyte	PD_GBA1_Control
MAP3K11	50.8501	-0.0175776	0.0999581	-0.175849	0.860412	0.999767	Nonclassical Monocyte	PD_GBA1_Control
PCNX3	5.33891	-0.0616689	0.276628	-0.222931	0.823589	0.999767	Nonclassical Monocyte	PD_GBA1_Control
SIPA1	36.1861	0.094542	0.111798	0.845651	0.397747	0.999767	Nonclassical Monocyte	PD_GBA1_Control
RELA	22.5355	0.0189568	0.127701	0.148447	0.88199	0.999767	Nonclassical Monocyte	PD_GBA1_Control
KAT5	12.9688	-0.113942	0.156125	-0.729815	0.465503	0.999767	Nonclassical Monocyte	PD_GBA1_Control
RNASEH2C	21.1016	0.0714485	0.173856	0.410962	0.6811	0.999767	Nonclassical Monocyte	PD_GBA1_Control
AP5B1	17.5258	-0.0419065	0.155707	-0.269136	0.787825	0.999767	Nonclassical Monocyte	PD_GBA1_Control
CFL1	1070.09	0.00751103	0.0662706	0.113339	0.909762	0.999767	Nonclassical Monocyte	PD_GBA1_Control
MUS81	9.92866	-0.0571702	0.177655	-0.321805	0.7476	0.999767	Nonclassical Monocyte	PD_GBA1_Control
FIBP	44.5384	0.0848087	0.101374	0.836592	0.402822	0.999767	Nonclassical Monocyte	PD_GBA1_Control
CCDC85B	56.0713	0.077924	0.130265	0.598196	0.549709	0.999767	Nonclassical Monocyte	PD_GBA1_Control
DRAP1	289.19	0.000663064	0.103135	0.0064291	0.99487	0.999767	Nonclassical Monocyte	PD_GBA1_Control
SART1	23.1265	0.133988	0.12933	1.03602	0.300192	0.999767	Nonclassical Monocyte	PD_GBA1_Control
EIF1AD	7.53561	-0.228342	0.212263	-1.07575	0.28204	0.999767	Nonclassical Monocyte	PD_GBA1_Control
BANF1	77.9217	-0.0525544	0.111987	-0.46929	0.638862	0.999767	Nonclassical Monocyte	PD_GBA1_Control
SF3B2	102.764	-0.101495	0.0624747	-1.62459	0.104251	0.999767	Nonclassical Monocyte	PD_GBA1_Control
PACS1	48.1722	-0.0219278	0.109456	-0.200334	0.841219	0.999767	Nonclassical Monocyte	PD_GBA1_Control
RAB1B	56.6337	0.0344321	0.0818217	0.420819	0.673887	0.999767	Nonclassical Monocyte	PD_GBA1_Control
YIF1A	31.3154	-0.09919	0.111853	-0.886791	0.375191	0.999767	Nonclassical Monocyte	PD_GBA1_Control
RIN1	27.544	-0.0588431	0.154524	-0.380802	0.70335	0.999767	Nonclassical Monocyte	PD_GBA1_Control
BRMS1	19.0716	0.150518	0.135282	1.11263	0.265869	0.999767	Nonclassical Monocyte	PD_GBA1_Control
MRPL11	28.7998	-0.0984297	0.12598	-0.781315	0.434617	0.999767	Nonclassical Monocyte	PD_GBA1_Control
PELI3	7.82005	-0.0565622	0.250297	-0.225981	0.821216	0.999767	Nonclassical Monocyte	PD_GBA1_Control
DPP3	11.7413	-0.107668	0.171936	-0.626209	0.531178	0.999767	Nonclassical Monocyte	PD_GBA1_Control
ZDHHC24	15.7199	0.0167075	0.145185	0.115077	0.908384	0.999767	Nonclassical Monocyte	PD_GBA1_Control
CCS	19.9191	0.233783	0.130603	1.79003	0.0734486	0.999767	Nonclassical Monocyte	PD_GBA1_Control
RBM14	13.5952	-0.0535841	0.156646	-0.342071	0.732297	0.999767	Nonclassical Monocyte	PD_GBA1_Control
RBM4	41.1149	0.0787779	0.100628	0.78286	0.433709	0.999767	Nonclassical Monocyte	PD_GBA1_Control
RBM4B	6.95434	0.587333	0.227053	2.58677	0.0096881	0.999767	Nonclassical Monocyte	PD_GBA1_Control
RCE1	10.8951	0.139957	0.168566	0.830282	0.406379	0.999767	Nonclassical Monocyte	PD_GBA1_Control
KDM2A	62.3265	-0.0207472	0.111078	-0.186781	0.851833	0.999767	Nonclassical Monocyte	PD_GBA1_Control
GRK2	166.935	-0.0382025	0.064179	-0.595248	0.551677	0.999767	Nonclassical Monocyte	PD_GBA1_Control
ANKRD13D	63.3448	0.134375	0.0944879	1.42214	0.154987	0.999767	Nonclassical Monocyte	PD_GBA1_Control
RAD9A	7.17472	0.12891	0.220433	0.584801	0.558682	0.999767	Nonclassical Monocyte	PD_GBA1_Control
POLD4	192.803	0.0422703	0.10718	0.394385	0.693297	0.999767	Nonclassical Monocyte	PD_GBA1_Control
CLCF1	20.1733	0.0202892	0.240987	0.0841919	0.932904	0.999767	Nonclassical Monocyte	PD_GBA1_Control
PPP1CA	227.833	0.0679267	0.0666689	1.01887	0.308266	0.999767	Nonclassical Monocyte	PD_GBA1_Control
TBC1D10C	69.3291	0.142464	0.112077	1.27113	0.203681	0.999767	Nonclassical Monocyte	PD_GBA1_Control
PTPRCAP	4.51511	-0.715275	0.553565	-1.29212	0.196314	0.999767	Nonclassical Monocyte	PD_GBA1_Control
CORO1B	86.6071	0.126487	0.101725	1.24342	0.213713	0.999767	Nonclassical Monocyte	PD_GBA1_Control
CABP4	9.08475	-0.0969363	0.23491	-0.412653	0.679861	0.999767	Nonclassical Monocyte	PD_GBA1_Control
TMEM134	40.9242	-0.0315481	0.11397	-0.27681	0.781926	0.999767	Nonclassical Monocyte	PD_GBA1_Control
AIP	50.1458	-0.0282247	0.0925606	-0.304932	0.760418	0.999767	Nonclassical Monocyte	PD_GBA1_Control
PITPNM1	36.7567	-0.0286461	0.111702	-0.256451	0.797602	0.999767	Nonclassical Monocyte	PD_GBA1_Control
CDK2AP2	65.6322	-0.0260157	0.0936853	-0.277692	0.781249	0.999767	Nonclassical Monocyte	PD_GBA1_Control
GSTP1	428.096	-0.00424729	0.11896	-0.0357036	0.971519	0.999767	Nonclassical Monocyte	PD_GBA1_Control
NDUFV1	34.9365	-0.0881375	0.10824	-0.814281	0.415484	0.999767	Nonclassical Monocyte	PD_GBA1_Control
ACY3	4.74244	0.955869	0.437412	2.18528	0.0288683	0.999767	Nonclassical Monocyte	PD_GBA1_Control
UNC93B1	91.3107	-0.0553509	0.0878927	-0.629755	0.528855	0.999767	Nonclassical Monocyte	PD_GBA1_Control
ALDH3B1	42.0413	0.0627273	0.10329	0.607294	0.543656	0.999767	Nonclassical Monocyte	PD_GBA1_Control
NDUFS8	34.4418	-0.099042	0.125641	-0.788292	0.430526	0.999767	Nonclassical Monocyte	PD_GBA1_Control
TCIRG1	211.196	0.0767872	0.080602	0.952671	0.340757	0.999767	Nonclassical Monocyte	PD_GBA1_Control
CHKA	20.6772	-0.309424	0.255667	-1.21026	0.226178	0.999767	Nonclassical Monocyte	PD_GBA1_Control
KMT5B	25.5249	-0.0401908	0.129699	-0.309878	0.756654	0.999767	Nonclassical Monocyte	PD_GBA1_Control
PPP6R3	45.4288	0.061761	0.104697	0.589905	0.555254	0.999767	Nonclassical Monocyte	PD_GBA1_Control
TESMIN	4.05252	0.32127	0.290093	1.10747	0.26809	0.999767	Nonclassical Monocyte	PD_GBA1_Control
CPT1A	25.9309	-0.0528881	0.15069	-0.350973	0.725609	0.999767	Nonclassical Monocyte	PD_GBA1_Control
MRPL21	28.9849	0.0307924	0.146304	0.210469	0.833302	0.999767	Nonclassical Monocyte	PD_GBA1_Control
TPCN2	11.461	-0.362888	0.176217	-2.05933	0.0394628	0.999767	Nonclassical Monocyte	PD_GBA1_Control
LTO1	6.03769	-0.0837399	0.227129	-0.368688	0.71236	0.999767	Nonclassical Monocyte	PD_GBA1_Control
FADD	4.63519	0.494231	0.286499	1.72507	0.0845153	0.999767	Nonclassical Monocyte	PD_GBA1_Control
PPFIA1	21.1415	0.154393	0.129213	1.19487	0.232137	0.999767	Nonclassical Monocyte	PD_GBA1_Control
NADSYN1	29.7598	0.0720237	0.116702	0.617161	0.537129	0.999767	Nonclassical Monocyte	PD_GBA1_Control
RNF121	6.63262	0.0443402	0.216303	0.204991	0.837579	0.999767	Nonclassical Monocyte	PD_GBA1_Control
IL18BP	10.1747	-0.103083	0.182348	-0.565307	0.571865	0.999767	Nonclassical Monocyte	PD_GBA1_Control
NUMA1	25.7158	-0.164167	0.134032	-1.22483	0.220638	0.999767	Nonclassical Monocyte	PD_GBA1_Control
LAMTOR1	85.0611	-0.0603526	0.0868574	-0.694846	0.487152	0.999767	Nonclassical Monocyte	PD_GBA1_Control
ANAPC15	23.8063	-0.0639509	0.139658	-0.457911	0.647016	0.999767	Nonclassical Monocyte	PD_GBA1_Control
INPPL1	10.7398	0.0407671	0.200114	0.20372	0.838572	0.999767	Nonclassical Monocyte	PD_GBA1_Control
CLPB	6.81219	0.125085	0.234979	0.532322	0.594503	0.999767	Nonclassical Monocyte	PD_GBA1_Control
ARAP1	104.082	0.0471501	0.0688202	0.68512	0.493268	0.999767	Nonclassical Monocyte	PD_GBA1_Control
ATG16L2	75.8162	-0.00663916	0.0862732	-0.0769551	0.938659	0.999767	Nonclassical Monocyte	PD_GBA1_Control
FCHSD2	32.0202	-0.0438778	0.138256	-0.317366	0.750966	0.999767	Nonclassical Monocyte	PD_GBA1_Control
P2RY2	5.79375	0.279715	0.357237	0.782997	0.433629	0.999767	Nonclassical Monocyte	PD_GBA1_Control
RELT	70.3808	0.0192384	0.101835	0.188917	0.850158	0.999767	Nonclassical Monocyte	PD_GBA1_Control
FAM168A	15.3357	0.0542258	0.166054	0.326555	0.744004	0.999767	Nonclassical Monocyte	PD_GBA1_Control
RAB6A	48.4283	0.128633	0.0821312	1.56619	0.117305	0.999767	Nonclassical Monocyte	PD_GBA1_Control
MRPL48	12.3147	0.221923	0.167476	1.3251	0.185137	0.999767	Nonclassical Monocyte	PD_GBA1_Control
COA4	18.158	0.130639	0.16091	0.811876	0.416863	0.999767	Nonclassical Monocyte	PD_GBA1_Control
UCP2	221.162	-0.133974	0.125146	-1.07054	0.284375	0.999767	Nonclassical Monocyte	PD_GBA1_Control
C2CD3	7.36045	0.22898	0.218056	1.0501	0.293673	0.999767	Nonclassical Monocyte	PD_GBA1_Control
PPME1	5.56537	-0.167551	0.252257	-0.664208	0.506557	0.999767	Nonclassical Monocyte	PD_GBA1_Control
KCNE3	31.3705	0.0420284	0.157052	0.267608	0.789001	0.999767	Nonclassical Monocyte	PD_GBA1_Control
POLD3	13.9144	0.0119571	0.175755	0.0680326	0.94576	0.999767	Nonclassical Monocyte	PD_GBA1_Control
RNF169	25.9118	-0.0395797	0.132995	-0.297604	0.766006	0.999767	Nonclassical Monocyte	PD_GBA1_Control
XRRA1	8.62649	0.332736	0.262069	1.26965	0.20421	0.999767	Nonclassical Monocyte	PD_GBA1_Control
SPCS2	51.6007	0.188317	0.0932713	2.01903	0.0434843	0.999767	Nonclassical Monocyte	PD_GBA1_Control
ARRB1	104.87	0.00779161	0.0837672	0.093015	0.925892	0.999767	Nonclassical Monocyte	PD_GBA1_Control
UVRAG	62.8564	-0.0314583	0.102099	-0.308117	0.757993	0.999767	Nonclassical Monocyte	PD_GBA1_Control
THAP12	12.8951	-0.196684	0.16504	-1.19174	0.233365	0.999767	Nonclassical Monocyte	PD_GBA1_Control
EMSY	11.6125	-0.363649	0.169795	-2.14169	0.0322184	0.999767	Nonclassical Monocyte	PD_GBA1_Control
ACER3	34.4358	0.108176	0.125858	0.859505	0.390062	0.999767	Nonclassical Monocyte	PD_GBA1_Control
PAK1	84.612	-0.122916	0.116039	-1.05927	0.289479	0.999767	Nonclassical Monocyte	PD_GBA1_Control
CLNS1A	43.4976	0.0043639	0.103439	0.0421881	0.966349	0.999767	Nonclassical Monocyte	PD_GBA1_Control
RSF1	47.2832	-0.00492191	0.102472	-0.0480319	0.961691	0.999767	Nonclassical Monocyte	PD_GBA1_Control
INTS4	10.2484	0.13517	0.184344	0.733252	0.463405	0.999767	Nonclassical Monocyte	PD_GBA1_Control
NDUFC2	83.763	-0.0432238	0.103292	-0.418461	0.67561	0.999767	Nonclassical Monocyte	PD_GBA1_Control
ALG8	8.46892	0.0346754	0.201401	0.172171	0.863303	0.999767	Nonclassical Monocyte	PD_GBA1_Control
GAB2	86.6827	-0.123951	0.115268	-1.07532	0.282229	0.999767	Nonclassical Monocyte	PD_GBA1_Control
NARS2	5.1806	-0.0424544	0.285941	-0.148472	0.88197	0.999767	Nonclassical Monocyte	PD_GBA1_Control
TENM4	2.41889	0.293048	0.808384	0.362511	0.716971	0.999767	Nonclassical Monocyte	PD_GBA1_Control
PRCP	35.1552	-0.165166	0.12067	-1.36874	0.17108	0.999767	Nonclassical Monocyte	PD_GBA1_Control
PCF11	22.1437	0.0244265	0.138165	0.176793	0.859671	0.999767	Nonclassical Monocyte	PD_GBA1_Control
ANKRD42	5.58184	0.00464938	0.263217	0.0176637	0.985907	0.999767	Nonclassical Monocyte	PD_GBA1_Control
CCDC90B	23.1601	-0.106114	0.124334	-0.853453	0.393408	0.999767	Nonclassical Monocyte	PD_GBA1_Control
TMEM126B	10.9995	0.31634	0.172028	1.83889	0.0659311	0.999767	Nonclassical Monocyte	PD_GBA1_Control
TMEM126A	13.2929	0.148336	0.15257	0.97225	0.330926	0.999767	Nonclassical Monocyte	PD_GBA1_Control
CREBZF	13.9512	0.466069	0.166437	2.80028	0.00510585	0.999767	Nonclassical Monocyte	PD_GBA1_Control
PICALM	118.938	-0.0830727	0.08417	-0.986964	0.32366	0.999767	Nonclassical Monocyte	PD_GBA1_Control
EED	8.53122	0.159565	0.200933	0.794123	0.427124	0.999767	Nonclassical Monocyte	PD_GBA1_Control
HIKESHI	22.1497	0.0394387	0.144129	0.273634	0.784366	0.999767	Nonclassical Monocyte	PD_GBA1_Control
TMEM135	6.86392	0.372275	0.24849	1.49815	0.134095	0.999767	Nonclassical Monocyte	PD_GBA1_Control
CTSC	246.216	-0.0393808	0.140084	-0.281124	0.778616	0.999767	Nonclassical Monocyte	PD_GBA1_Control
CHORDC1	14.2262	0.334342	0.170589	1.95992	0.0500046	0.999767	Nonclassical Monocyte	PD_GBA1_Control
SLC36A4	18.0105	-0.248255	0.170084	-1.4596	0.144399	0.999767	Nonclassical Monocyte	PD_GBA1_Control
SMCO4	53.6842	0.0806857	0.171073	0.471645	0.63718	0.999767	Nonclassical Monocyte	PD_GBA1_Control
CEP295	5.43461	0.26197	0.246895	1.06106	0.288663	0.999767	Nonclassical Monocyte	PD_GBA1_Control
TAF1D	35.1417	0.0312299	0.108975	0.286579	0.774435	0.999767	Nonclassical Monocyte	PD_GBA1_Control
MED17	9.94406	0.112405	0.204989	0.548348	0.583453	0.999767	Nonclassical Monocyte	PD_GBA1_Control
MRE11	10.935	0.00823391	0.178076	0.0462381	0.96312	0.999767	Nonclassical Monocyte	PD_GBA1_Control
ANKRD49	7.48337	0.0999238	0.227297	0.439618	0.660214	0.999767	Nonclassical Monocyte	PD_GBA1_Control
FUT4	9.50149	0.0163875	0.233422	0.0702056	0.94403	0.999767	Nonclassical Monocyte	PD_GBA1_Control
CWC15	39.1949	-0.0253095	0.124925	-0.202598	0.839449	0.999767	Nonclassical Monocyte	PD_GBA1_Control
SRSF8	7.65303	-0.312905	0.228257	-1.37084	0.170424	0.999767	Nonclassical Monocyte	PD_GBA1_Control
ENDOD1	6.20496	-0.336614	0.235285	-1.43066	0.152527	0.999767	Nonclassical Monocyte	PD_GBA1_Control
SESN3	28.2749	-0.162694	0.14927	-1.08993	0.275745	0.999767	Nonclassical Monocyte	PD_GBA1_Control
FAM76B	18.0552	-0.161783	0.149701	-1.0807	0.279829	0.999767	Nonclassical Monocyte	PD_GBA1_Control
CEP57	22.3866	-0.0463732	0.139687	-0.331979	0.739905	0.999767	Nonclassical Monocyte	PD_GBA1_Control
MAML2	23.8518	0.0529525	0.181226	0.29219	0.770141	0.999767	Nonclassical Monocyte	PD_GBA1_Control
CCDC82	15.427	-0.0256923	0.163474	-0.157165	0.875115	0.999767	Nonclassical Monocyte	PD_GBA1_Control
BIRC3	23.6911	-0.105559	0.18822	-0.560827	0.574915	0.999767	Nonclassical Monocyte	PD_GBA1_Control
BIRC2	22.9398	0.0953966	0.12554	0.759889	0.447321	0.999767	Nonclassical Monocyte	PD_GBA1_Control
TMEM123	56.0012	-0.101261	0.151178	-0.669814	0.502976	0.999767	Nonclassical Monocyte	PD_GBA1_Control
DCUN1D5	10.3368	-0.124936	0.173357	-0.720687	0.471102	0.999767	Nonclassical Monocyte	PD_GBA1_Control
CASP4	58.0341	0.061606	0.118072	0.521765	0.601834	0.999767	Nonclassical Monocyte	PD_GBA1_Control
CASP5	18.858	-0.187552	0.191032	-0.981785	0.326206	0.999767	Nonclassical Monocyte	PD_GBA1_Control
CASP1	182.671	0.0290981	0.109033	0.266874	0.789566	0.999767	Nonclassical Monocyte	PD_GBA1_Control
CARD16	205.515	0.125555	0.142243	0.882678	0.37741	0.999767	Nonclassical Monocyte	PD_GBA1_Control
AASDHPPT	18.256	0.0670491	0.150395	0.44582	0.655728	0.999767	Nonclassical Monocyte	PD_GBA1_Control
CWF19L2	13.5901	-0.171562	0.179986	-0.953195	0.340491	0.999767	Nonclassical Monocyte	PD_GBA1_Control
RAB39A	4.58837	0.396221	0.274426	1.44382	0.14879	0.999767	Nonclassical Monocyte	PD_GBA1_Control
CUL5	28.2349	0.0179928	0.122645	0.146706	0.883364	0.999767	Nonclassical Monocyte	PD_GBA1_Control
ACAT1	12.5783	-0.151857	0.167934	-0.904268	0.365853	0.999767	Nonclassical Monocyte	PD_GBA1_Control
NPAT	8.25208	-0.113726	0.201787	-0.563592	0.573031	0.999767	Nonclassical Monocyte	PD_GBA1_Control
ATM	57.7307	-0.00559237	0.10575	-0.0528829	0.957825	0.999767	Nonclassical Monocyte	PD_GBA1_Control
DDX10	8.43786	0.251768	0.229321	1.09789	0.272255	0.999767	Nonclassical Monocyte	PD_GBA1_Control
RDX	9.61755	-0.203908	0.199498	-1.02211	0.306731	0.999767	Nonclassical Monocyte	PD_GBA1_Control
FDX1	25.9366	-0.044961	0.154797	-0.290451	0.771471	0.999767	Nonclassical Monocyte	PD_GBA1_Control
SIK2	13.4734	-0.0789049	0.181697	-0.434266	0.664095	0.999767	Nonclassical Monocyte	PD_GBA1_Control
DLAT	6.79119	-0.0938051	0.222004	-0.422538	0.672633	0.999767	Nonclassical Monocyte	PD_GBA1_Control
NKAPD1	10.7603	-0.0552154	0.180318	-0.306211	0.759444	0.999767	Nonclassical Monocyte	PD_GBA1_Control
TIMM8B	32.3769	0.269123	0.170949	1.57429	0.115421	0.999767	Nonclassical Monocyte	PD_GBA1_Control
SDHD	60.3411	0.088349	0.0870564	1.01485	0.310178	0.999767	Nonclassical Monocyte	PD_GBA1_Control
IL18	7.84937	-0.0250293	0.225528	-0.110981	0.911631	0.999767	Nonclassical Monocyte	PD_GBA1_Control
PTS	22.8833	0.00624936	0.141332	0.0442175	0.964731	0.999767	Nonclassical Monocyte	PD_GBA1_Control
USP28	5.24665	-0.0330625	0.266309	-0.124151	0.901196	0.999767	Nonclassical Monocyte	PD_GBA1_Control
ZBTB16	9.33836	0.517353	0.412649	1.25374	0.209938	0.999767	Nonclassical Monocyte	PD_GBA1_Control
RBM7	14.5519	-0.378461	0.176725	-2.14153	0.0322315	0.999767	Nonclassical Monocyte	PD_GBA1_Control
REXO2	10.5843	-0.342209	0.198913	-1.72039	0.0853617	0.999767	Nonclassical Monocyte	PD_GBA1_Control
BUD13	7.11093	-0.000107875	0.223147	-0.000483425	0.999614	0.999767	Nonclassical Monocyte	PD_GBA1_Control
ZPR1	18.4462	-0.0632854	0.141159	-0.448328	0.653916	0.999767	Nonclassical Monocyte	PD_GBA1_Control
SIK3	99.421	-0.0944296	0.10784	-0.875647	0.381222	0.999767	Nonclassical Monocyte	PD_GBA1_Control
PAFAH1B2	22.3741	0.0769083	0.135048	0.569488	0.569025	0.999767	Nonclassical Monocyte	PD_GBA1_Control
SIDT2	73.7439	0.0793874	0.148512	0.53455	0.592961	0.999767	Nonclassical Monocyte	PD_GBA1_Control
TAGLN	19.5983	0.169553	0.20611	0.822634	0.410716	0.999767	Nonclassical Monocyte	PD_GBA1_Control
PCSK7	17.6724	0.0182298	0.153764	0.118557	0.905626	0.999767	Nonclassical Monocyte	PD_GBA1_Control
RNF214	10.2601	-0.16188	0.212538	-0.76165	0.446269	0.999767	Nonclassical Monocyte	PD_GBA1_Control
CEP164	16.6345	0.18119	0.201508	0.899168	0.368563	0.999767	Nonclassical Monocyte	PD_GBA1_Control
IL10RA	123.565	-0.0484506	0.105247	-0.460351	0.645264	0.999767	Nonclassical Monocyte	PD_GBA1_Control
JAML	59.264	0.0398559	0.159242	0.250285	0.802367	0.999767	Nonclassical Monocyte	PD_GBA1_Control
CD3E	4.18473	-0.0160173	0.626869	-0.0255512	0.979615	0.999767	Nonclassical Monocyte	PD_GBA1_Control
UBE4A	18.687	0.0338963	0.138955	0.243938	0.807279	0.999767	Nonclassical Monocyte	PD_GBA1_Control
ATP5MG	316.28	-0.0435113	0.100495	-0.432968	0.665038	0.999767	Nonclassical Monocyte	PD_GBA1_Control
KMT2A	44.0259	0.090411	0.1116	0.810133	0.417864	0.999767	Nonclassical Monocyte	PD_GBA1_Control
ARCN1	23.5401	0.0269165	0.136882	0.19664	0.844109	0.999767	Nonclassical Monocyte	PD_GBA1_Control
DDX6	61.7996	-0.109991	0.12103	-0.908792	0.36346	0.999767	Nonclassical Monocyte	PD_GBA1_Control
CCDC84	6.83259	-0.335248	0.240118	-1.39618	0.162661	0.999767	Nonclassical Monocyte	PD_GBA1_Control
TRAPPC4	18.2174	0.192999	0.172715	1.11744	0.263807	0.999767	Nonclassical Monocyte	PD_GBA1_Control
HYOU1	7.48728	-0.336929	0.20991	-1.60511	0.108469	0.999767	Nonclassical Monocyte	PD_GBA1_Control
VPS11	10.0461	-0.0300702	0.187507	-0.160369	0.87259	0.999767	Nonclassical Monocyte	PD_GBA1_Control
C2CD2L	10.4621	0.274258	0.181582	1.51038	0.130946	0.999767	Nonclassical Monocyte	PD_GBA1_Control
CBL	70.5581	-0.113169	0.0974861	-1.16088	0.245692	0.999767	Nonclassical Monocyte	PD_GBA1_Control
RNF26	4.53955	0.0667955	0.272742	0.244904	0.806531	0.999767	Nonclassical Monocyte	PD_GBA1_Control
OAF	6.2267	0.111604	0.272805	0.409097	0.682468	0.999767	Nonclassical Monocyte	PD_GBA1_Control
TBCEL	4.89872	-0.0731324	0.253328	-0.288687	0.772821	0.999767	Nonclassical Monocyte	PD_GBA1_Control
SORL1	29.7687	-0.134251	0.174909	-0.767546	0.442757	0.999767	Nonclassical Monocyte	PD_GBA1_Control
UBASH3B	54.5036	0.095699	0.149418	0.640476	0.521863	0.999767	Nonclassical Monocyte	PD_GBA1_Control
HSPA8	269.565	-0.0510589	0.147982	-0.345034	0.730069	0.999767	Nonclassical Monocyte	PD_GBA1_Control
GRAMD1B	7.14158	0.298922	0.218974	1.3651	0.17222	0.999767	Nonclassical Monocyte	PD_GBA1_Control
TBRG1	41.0145	0.225601	0.101899	2.21396	0.0268315	0.999767	Nonclassical Monocyte	PD_GBA1_Control
NRGN	49.8799	-0.188552	0.17384	-1.08463	0.278087	0.999767	Nonclassical Monocyte	PD_GBA1_Control
SLC37A2	15.0475	0.31099	0.171195	1.81658	0.0692817	0.999767	Nonclassical Monocyte	PD_GBA1_Control
TMEM218	9.94654	0.113385	0.186038	0.609472	0.542212	0.999767	Nonclassical Monocyte	PD_GBA1_Control
EI24	7.41831	-0.161849	0.215483	-0.751098	0.452594	0.999767	Nonclassical Monocyte	PD_GBA1_Control
STT3A	10.2412	-0.104694	0.183605	-0.570213	0.568533	0.999767	Nonclassical Monocyte	PD_GBA1_Control
FAM118B	9.99946	-0.108327	0.225317	-0.480776	0.630675	0.999767	Nonclassical Monocyte	PD_GBA1_Control
SRPRA	38.0919	0.166514	0.11464	1.4525	0.146363	0.999767	Nonclassical Monocyte	PD_GBA1_Control
FOXRED1	7.07299	-0.218905	0.223784	-0.9782	0.327975	0.999767	Nonclassical Monocyte	PD_GBA1_Control
TIRAP	4.7391	0.335706	0.266073	1.26171	0.207054	0.999767	Nonclassical Monocyte	PD_GBA1_Control
DCPS	15.9477	-0.0767241	0.163905	-0.468102	0.639712	0.999767	Nonclassical Monocyte	PD_GBA1_Control
ST3GAL4	4.79165	0.0470733	0.278119	0.169256	0.865595	0.999767	Nonclassical Monocyte	PD_GBA1_Control
ETS1	6.24753	-0.0920043	0.282906	-0.325212	0.745021	0.999767	Nonclassical Monocyte	PD_GBA1_Control
FLI1	84.7679	0.0756445	0.098066	0.771364	0.440491	0.999767	Nonclassical Monocyte	PD_GBA1_Control
ARHGAP32	10.9968	0.145208	0.187699	0.773622	0.439154	0.999767	Nonclassical Monocyte	PD_GBA1_Control
NFRKB	10.0634	-0.0566943	0.186476	-0.30403	0.761105	0.999767	Nonclassical Monocyte	PD_GBA1_Control
PRDM10	5.38228	0.291622	0.265378	1.09889	0.271814	0.999767	Nonclassical Monocyte	PD_GBA1_Control
APLP2	141.788	0.043324	0.081466	0.531804	0.594862	0.999767	Nonclassical Monocyte	PD_GBA1_Control
ZBTB44	12.9238	0.107926	0.178026	0.606237	0.544357	0.999767	Nonclassical Monocyte	PD_GBA1_Control
SNX19	12.092	0.0461601	0.192662	0.239591	0.810647	0.999767	Nonclassical Monocyte	PD_GBA1_Control
NCAPD3	10.276	-0.674092	0.191957	-3.51168	0.00044528	0.893344	Nonclassical Monocyte	PD_GBA1_Control
VPS26B	26.6548	-0.0538094	0.119707	-0.44951	0.653064	0.999767	Nonclassical Monocyte	PD_GBA1_Control
THYN1	20.2418	0.046845	0.148287	0.315908	0.752072	0.999767	Nonclassical Monocyte	PD_GBA1_Control
ACAD8	7.57197	0.0596166	0.207768	0.286938	0.77416	0.999767	Nonclassical Monocyte	PD_GBA1_Control
KDM5A	48.4995	0.174457	0.105495	1.6537	0.0981878	0.999767	Nonclassical Monocyte	PD_GBA1_Control
CCDC77	3.93096	0.421077	0.31526	1.33565	0.181664	0.999767	Nonclassical Monocyte	PD_GBA1_Control
NINJ2	11.6548	0.284919	0.19699	1.44636	0.148076	0.999767	Nonclassical Monocyte	PD_GBA1_Control
WNK1	72.0365	0.0388197	0.0828383	0.46862	0.639341	0.999767	Nonclassical Monocyte	PD_GBA1_Control
ERC1	30.2139	-0.00974258	0.134026	-0.0726916	0.942052	0.999767	Nonclassical Monocyte	PD_GBA1_Control
FBXL14	6.35513	0.0061773	0.239196	0.0258253	0.979397	0.999767	Nonclassical Monocyte	PD_GBA1_Control
ADIPOR2	19.5454	0.0963256	0.155153	0.620843	0.534703	0.999767	Nonclassical Monocyte	PD_GBA1_Control
CACNA2D4	4.61482	0.536727	0.297288	1.80541	0.0710099	0.999767	Nonclassical Monocyte	PD_GBA1_Control
FKBP4	21.927	-0.164059	0.162297	-1.01085	0.312086	0.999767	Nonclassical Monocyte	PD_GBA1_Control
ITFG2	18.3414	0.122248	0.132623	0.921772	0.356647	0.999767	Nonclassical Monocyte	PD_GBA1_Control
CRACR2A	8.28427	-0.33376	0.265766	-1.25584	0.209173	0.999767	Nonclassical Monocyte	PD_GBA1_Control
PARP11	7.7772	-0.143846	0.21054	-0.683226	0.494464	0.999767	Nonclassical Monocyte	PD_GBA1_Control
TIGAR	34.7614	-0.103943	0.137015	-0.758625	0.448077	0.999767	Nonclassical Monocyte	PD_GBA1_Control
DYRK4	6.6042	0.0104069	0.23	0.0452475	0.96391	0.999767	Nonclassical Monocyte	PD_GBA1_Control
NDUFA9	29.9979	-0.0353286	0.130034	-0.271687	0.785863	0.999767	Nonclassical Monocyte	PD_GBA1_Control
CD9	2.52695	-1.14696	1.14536	-1.0014	0.316632	0.999767	Nonclassical Monocyte	PD_GBA1_Control
TNFRSF1A	29.1035	0.229282	0.227842	1.00632	0.314262	0.999767	Nonclassical Monocyte	PD_GBA1_Control
LTBR	31.4548	-0.0856408	0.128837	-0.66472	0.50623	0.999767	Nonclassical Monocyte	PD_GBA1_Control
TAPBPL	19.7269	0.105979	0.165949	0.638624	0.523067	0.999767	Nonclassical Monocyte	PD_GBA1_Control
MRPL51	37.0549	0.0502352	0.151709	0.331128	0.740548	0.999767	Nonclassical Monocyte	PD_GBA1_Control
NCAPD2	8.35398	-0.000433355	0.195155	-0.00222056	0.998228	0.999767	Nonclassical Monocyte	PD_GBA1_Control
GAPDH	743.365	-0.0682626	0.0711727	-0.959113	0.337502	0.999767	Nonclassical Monocyte	PD_GBA1_Control
IFFO1	12.4889	0.0581345	0.167583	0.3469	0.728667	0.999767	Nonclassical Monocyte	PD_GBA1_Control
NOP2	6.54539	0.453238	0.22305	2.032	0.0421539	0.999767	Nonclassical Monocyte	PD_GBA1_Control
CHD4	30.5145	-0.137061	0.135285	-1.01313	0.310999	0.999767	Nonclassical Monocyte	PD_GBA1_Control
ACRBP	7.54985	-0.177447	0.222886	-0.796134	0.425954	0.999767	Nonclassical Monocyte	PD_GBA1_Control
ING4	16.651	-0.208472	0.165203	-1.26192	0.206979	0.999767	Nonclassical Monocyte	PD_GBA1_Control
ZNF384	15.2366	0.0256054	0.150542	0.170088	0.864941	0.999767	Nonclassical Monocyte	PD_GBA1_Control
COPS7A	18.0197	-0.117965	0.139818	-0.843704	0.398835	0.999767	Nonclassical Monocyte	PD_GBA1_Control
MLF2	44.671	0.0391822	0.112014	0.349796	0.726492	0.999767	Nonclassical Monocyte	PD_GBA1_Control
CD4	84.3466	-0.0451119	0.0968086	-0.46599	0.641222	0.999767	Nonclassical Monocyte	PD_GBA1_Control
USP5	8.73358	0.325389	0.198967	1.63539	0.101968	0.999767	Nonclassical Monocyte	PD_GBA1_Control
TPI1	279.572	0.0467761	0.0692146	0.675813	0.49916	0.999767	Nonclassical Monocyte	PD_GBA1_Control
SPSB2	4.39557	0.234665	0.312958	0.749827	0.453359	0.999767	Nonclassical Monocyte	PD_GBA1_Control
LRRC23	5.76632	0.104439	0.245003	0.426276	0.669907	0.999767	Nonclassical Monocyte	PD_GBA1_Control
PTPN6	391.83	0.0483221	0.0757188	0.638179	0.523357	0.999767	Nonclassical Monocyte	PD_GBA1_Control
PHB2	71.9728	0.0519534	0.0946171	0.549091	0.582943	0.999767	Nonclassical Monocyte	PD_GBA1_Control
EMG1	14.7289	-0.0699598	0.162545	-0.430403	0.666903	0.999767	Nonclassical Monocyte	PD_GBA1_Control
LPCAT3	27.4967	-0.115811	0.137673	-0.841201	0.400235	0.999767	Nonclassical Monocyte	PD_GBA1_Control
C1S	3.61129	-0.0477094	0.323745	-0.147367	0.882842	0.999767	Nonclassical Monocyte	PD_GBA1_Control
C1RL	12.8107	0.425075	0.171521	2.47827	0.013202	0.999767	Nonclassical Monocyte	PD_GBA1_Control
SLC2A3	9.36563	-0.41261	0.439484	-0.938851	0.347807	0.999767	Nonclassical Monocyte	PD_GBA1_Control
FOXJ2	8.7274	-0.199361	0.215944	-0.923205	0.3559	0.999767	Nonclassical Monocyte	PD_GBA1_Control
C3AR1	48.7002	0.296493	0.288437	1.02793	0.303983	0.999767	Nonclassical Monocyte	PD_GBA1_Control
NECAP1	17.4853	0.23808	0.180148	1.32158	0.186309	0.999767	Nonclassical Monocyte	PD_GBA1_Control
CLEC4A	30.7075	0.00188775	0.147818	0.0127708	0.989811	0.999767	Nonclassical Monocyte	PD_GBA1_Control
PHC1	4.9768	-0.207052	0.283603	-0.730077	0.465343	0.999767	Nonclassical Monocyte	PD_GBA1_Control
M6PR	112.213	-0.0596419	0.0739013	-0.807048	0.419639	0.999767	Nonclassical Monocyte	PD_GBA1_Control
CLEC2D	5.91358	0.0402758	0.243421	0.165457	0.868584	0.999767	Nonclassical Monocyte	PD_GBA1_Control
CLECL1	3.79872	0.179617	0.500174	0.359109	0.719514	0.999767	Nonclassical Monocyte	PD_GBA1_Control
CD69	4.43403	-0.213092	0.467102	-0.4562	0.648246	0.999767	Nonclassical Monocyte	PD_GBA1_Control
CLEC2B	92.9772	0.00208876	0.0970042	0.0215327	0.982821	0.999767	Nonclassical Monocyte	PD_GBA1_Control
CLEC12A	117.788	0.0942608	0.248121	0.379899	0.70402	0.999767	Nonclassical Monocyte	PD_GBA1_Control
CLEC7A	152.298	-0.0623279	0.1049	-0.594167	0.5524	0.999767	Nonclassical Monocyte	PD_GBA1_Control
GABARAPL1	16.7481	-0.425259	0.214541	-1.98218	0.0474596	0.999767	Nonclassical Monocyte	PD_GBA1_Control
MAGOHB	8.45772	-0.104442	0.236486	-0.441641	0.658749	0.999767	Nonclassical Monocyte	PD_GBA1_Control
YBX3	64.6941	-0.111172	0.130893	-0.849336	0.395694	0.999767	Nonclassical Monocyte	PD_GBA1_Control
PRH1	5.10888	0.385621	0.259874	1.48388	0.137841	0.999767	Nonclassical Monocyte	PD_GBA1_Control
SMIM10L1	15.8317	0.110697	0.148023	0.747836	0.454559	0.999767	Nonclassical Monocyte	PD_GBA1_Control
ETV6	80.2399	-0.0142831	0.137407	-0.103947	0.917211	0.999767	Nonclassical Monocyte	PD_GBA1_Control
BORCS5	13.0576	-0.073134	0.180914	-0.404247	0.686031	0.999767	Nonclassical Monocyte	PD_GBA1_Control
CREBL2	11.4877	-0.118885	0.184275	-0.645146	0.518833	0.999767	Nonclassical Monocyte	PD_GBA1_Control
CDKN1B	57.4956	0.017754	0.126409	0.140449	0.888306	0.999767	Nonclassical Monocyte	PD_GBA1_Control
DDX47	4.86933	-0.0712499	0.274672	-0.2594	0.795327	0.999767	Nonclassical Monocyte	PD_GBA1_Control
HEBP1	27.8554	0.00221715	0.11689	0.0189678	0.984867	0.999767	Nonclassical Monocyte	PD_GBA1_Control
FAM234B	3.41258	-0.252243	0.411069	-0.613627	0.539462	0.999767	Nonclassical Monocyte	PD_GBA1_Control
ATF7IP	34.1758	0.077233	0.118971	0.649174	0.516226	0.999767	Nonclassical Monocyte	PD_GBA1_Control
PLBD1	28.1639	-0.0288474	0.194008	-0.148692	0.881797	0.999767	Nonclassical Monocyte	PD_GBA1_Control
H2AFJ	40.8132	-0.0811444	0.137471	-0.590268	0.555011	0.999767	Nonclassical Monocyte	PD_GBA1_Control
WBP11	27.6009	0.0582075	0.113803	0.511477	0.609017	0.999767	Nonclassical Monocyte	PD_GBA1_Control
ARHGDIB	620.556	0.0562711	0.0803615	0.700224	0.483787	0.999767	Nonclassical Monocyte	PD_GBA1_Control
PTPRO	5.46793	0.543815	0.29914	1.81793	0.0690747	0.999767	Nonclassical Monocyte	PD_GBA1_Control
EPS8	36.914	-0.0523928	0.175558	-0.298435	0.765371	0.999767	Nonclassical Monocyte	PD_GBA1_Control
STRAP	37.2834	0.161402	0.101346	1.59258	0.111255	0.999767	Nonclassical Monocyte	PD_GBA1_Control
DERA	22.809	-0.100234	0.13345	-0.751102	0.452592	0.999767	Nonclassical Monocyte	PD_GBA1_Control
AEBP2	16.1084	0.189931	0.156124	1.21654	0.22378	0.999767	Nonclassical Monocyte	PD_GBA1_Control
PDE3A	3.07763	-0.16701	0.441485	-0.378292	0.705213	0.999767	Nonclassical Monocyte	PD_GBA1_Control
PYROXD1	14.6059	0.0566518	0.176471	0.321026	0.748191	0.999767	Nonclassical Monocyte	PD_GBA1_Control
RECQL	31.6581	0.0725087	0.137315	0.528046	0.597468	0.999767	Nonclassical Monocyte	PD_GBA1_Control
GOLT1B	16.7206	-0.0625003	0.145713	-0.428926	0.667977	0.999767	Nonclassical Monocyte	PD_GBA1_Control
LDHB	28.3061	-0.0061443	0.152074	-0.0404035	0.967771	0.999767	Nonclassical Monocyte	PD_GBA1_Control
CMAS	13.0784	0.0484968	0.173969	0.278768	0.780423	0.999767	Nonclassical Monocyte	PD_GBA1_Control
C2CD5	36.1528	0.193846	0.122544	1.58184	0.113685	0.999767	Nonclassical Monocyte	PD_GBA1_Control
ETNK1	35.8276	-0.167253	0.121545	-1.37605	0.168806	0.999767	Nonclassical Monocyte	PD_GBA1_Control
BCAT1	21.2959	-0.00204653	0.236392	-0.00865736	0.993093	0.999767	Nonclassical Monocyte	PD_GBA1_Control
LRMP	54.4815	-0.128134	0.104339	-1.22805	0.219429	0.999767	Nonclassical Monocyte	PD_GBA1_Control
ETFRF1	9.73576	-0.105827	0.202781	-0.521879	0.601755	0.999767	Nonclassical Monocyte	PD_GBA1_Control
KRAS	66.8836	0.140822	0.0955852	1.47326	0.140681	0.999767	Nonclassical Monocyte	PD_GBA1_Control
ITPR2	41.6432	-0.246361	0.110379	-2.23196	0.0256175	0.999767	Nonclassical Monocyte	PD_GBA1_Control
FGFR1OP2	22.5655	-0.00902955	0.138522	-0.0651852	0.948027	0.999767	Nonclassical Monocyte	PD_GBA1_Control
TM7SF3	12.3811	0.0875418	0.169352	0.516923	0.60521	0.999767	Nonclassical Monocyte	PD_GBA1_Control
MED21	8.23393	0.142165	0.205189	0.692847	0.488405	0.999767	Nonclassical Monocyte	PD_GBA1_Control
STK38L	18.2154	-0.0157384	0.141887	-0.110922	0.911678	0.999767	Nonclassical Monocyte	PD_GBA1_Control
MRPS35	60.8612	-0.0335336	0.127809	-0.262373	0.793034	0.999767	Nonclassical Monocyte	PD_GBA1_Control
KLHL42	8.59938	-0.0983551	0.201909	-0.487126	0.626169	0.999767	Nonclassical Monocyte	PD_GBA1_Control
CCDC91	44.5572	-0.0852464	0.11467	-0.743406	0.457236	0.999767	Nonclassical Monocyte	PD_GBA1_Control
FAR2	7.53275	-0.321167	0.249356	-1.28798	0.197752	0.999767	Nonclassical Monocyte	PD_GBA1_Control
ERGIC2	11.6861	-0.0945493	0.196596	-0.480932	0.630565	0.999767	Nonclassical Monocyte	PD_GBA1_Control
TMTC1	55.0401	-0.0681	0.304789	-0.223433	0.823198	0.999767	Nonclassical Monocyte	PD_GBA1_Control
IPO8	13.9406	-0.0789912	0.162476	-0.48617	0.626847	0.999767	Nonclassical Monocyte	PD_GBA1_Control
SINHCAF	16.2089	-0.0517607	0.154696	-0.334596	0.73793	0.999767	Nonclassical Monocyte	PD_GBA1_Control
RESF1	37.4749	0.0532636	0.141978	0.375154	0.707546	0.999767	Nonclassical Monocyte	PD_GBA1_Control
FGD4	58.4248	0.193209	0.135594	1.4249	0.154185	0.999767	Nonclassical Monocyte	PD_GBA1_Control
DNM1L	26.8258	0.160806	0.12309	1.30641	0.191413	0.999767	Nonclassical Monocyte	PD_GBA1_Control
YARS2	5.11755	0.103822	0.238326	0.435628	0.663107	0.999767	Nonclassical Monocyte	PD_GBA1_Control
CPNE8	19.918	0.0648303	0.154918	0.418483	0.675594	0.999767	Nonclassical Monocyte	PD_GBA1_Control
SLC2A13	10.4305	-0.191273	0.198513	-0.963526	0.335284	0.999767	Nonclassical Monocyte	PD_GBA1_Control
LRRK2	83.1964	-0.00474844	0.0954719	-0.0497365	0.960332	0.999767	Nonclassical Monocyte	PD_GBA1_Control
GXYLT1	16.9193	0.105564	0.16535	0.63843	0.523194	0.999767	Nonclassical Monocyte	PD_GBA1_Control
YAF2	23.0722	-0.199526	0.145618	-1.3702	0.170623	0.999767	Nonclassical Monocyte	PD_GBA1_Control
PPHLN1	25.8826	-0.125393	0.126058	-0.994726	0.31987	0.999767	Nonclassical Monocyte	PD_GBA1_Control
ZCRB1	18.4374	-0.0415519	0.158387	-0.262344	0.793057	0.999767	Nonclassical Monocyte	PD_GBA1_Control
PUS7L	5.70072	0.0432527	0.242481	0.178376	0.858428	0.999767	Nonclassical Monocyte	PD_GBA1_Control
IRAK4	17.7737	0.0366079	0.152378	0.240244	0.810141	0.999767	Nonclassical Monocyte	PD_GBA1_Control
TWF1	16.6024	-0.0864479	0.145376	-0.594648	0.552079	0.999767	Nonclassical Monocyte	PD_GBA1_Control
ANO6	37.9203	-0.00209744	0.100954	-0.0207762	0.983424	0.999767	Nonclassical Monocyte	PD_GBA1_Control
ARID2	31.3934	0.235788	0.128569	1.83395	0.0666621	0.999767	Nonclassical Monocyte	PD_GBA1_Control
SCAF11	93.7128	-0.0715179	0.0739794	-0.966727	0.333681	0.999767	Nonclassical Monocyte	PD_GBA1_Control
SLC38A2	17.4689	0.319312	0.177023	1.80379	0.071264	0.999767	Nonclassical Monocyte	PD_GBA1_Control
HDAC7	8.1246	-0.18368	0.211435	-0.868732	0.384994	0.999767	Nonclassical Monocyte	PD_GBA1_Control
VDR	13.2038	-0.288897	0.171619	-1.68336	0.092306	0.999767	Nonclassical Monocyte	PD_GBA1_Control
SENP1	6.77462	-0.0148009	0.219729	-0.0673595	0.946295	0.999767	Nonclassical Monocyte	PD_GBA1_Control
ASB8	17.4203	0.0703571	0.144412	0.487198	0.626118	0.999767	Nonclassical Monocyte	PD_GBA1_Control
ZNF641	10.1672	0.376436	0.20614	1.82612	0.0678324	0.999767	Nonclassical Monocyte	PD_GBA1_Control
KANSL2	13.3595	0.0925091	0.161784	0.571805	0.567454	0.999767	Nonclassical Monocyte	PD_GBA1_Control
CCNT1	11.1937	0.310413	0.169843	1.82765	0.0676015	0.999767	Nonclassical Monocyte	PD_GBA1_Control
DDX23	14.2721	0.0305962	0.161876	0.18901	0.850085	0.999767	Nonclassical Monocyte	PD_GBA1_Control
ARF3	31.8489	-0.172254	0.10992	-1.56708	0.117096	0.999767	Nonclassical Monocyte	PD_GBA1_Control
PRKAG1	18.0164	0.0219319	0.141258	0.155262	0.876615	0.999767	Nonclassical Monocyte	PD_GBA1_Control
KMT2D	14.561	-0.231639	0.173942	-1.3317	0.182958	0.999767	Nonclassical Monocyte	PD_GBA1_Control
LMBR1L	10.8227	-0.0782138	0.193515	-0.404175	0.686084	0.999767	Nonclassical Monocyte	PD_GBA1_Control
TUBA1B	418.477	-0.000149203	0.11185	-0.00133396	0.998936	0.999767	Nonclassical Monocyte	PD_GBA1_Control
TUBA1A	292.758	-0.0864045	0.0902197	-0.957712	0.338208	0.999767	Nonclassical Monocyte	PD_GBA1_Control
TUBA1C	20.51	-0.00508241	0.13445	-0.0378015	0.969846	0.999767	Nonclassical Monocyte	PD_GBA1_Control
MCRS1	25.905	0.130244	0.12348	1.05477	0.291529	0.999767	Nonclassical Monocyte	PD_GBA1_Control
FMNL3	4.71108	0.650394	0.293386	2.21685	0.0266333	0.999767	Nonclassical Monocyte	PD_GBA1_Control
TMBIM6	162.729	0.0246568	0.064306	0.383429	0.701402	0.999767	Nonclassical Monocyte	PD_GBA1_Control
NCKAP5L	13.4628	0.0944329	0.16176	0.583785	0.559365	0.999767	Nonclassical Monocyte	PD_GBA1_Control
SMARCD1	11.9295	0.0596004	0.164088	0.363222	0.716439	0.999767	Nonclassical Monocyte	PD_GBA1_Control
COX14	48.2453	0.0367585	0.133335	0.275686	0.782789	0.999767	Nonclassical Monocyte	PD_GBA1_Control
CERS5	16.0362	-0.159861	0.149027	-1.07269	0.283409	0.999767	Nonclassical Monocyte	PD_GBA1_Control
LARP4	13.2259	0.360714	0.161597	2.23218	0.0256028	0.999767	Nonclassical Monocyte	PD_GBA1_Control
DIP2B	29.5998	-0.0569766	0.148717	-0.38312	0.701631	0.999767	Nonclassical Monocyte	PD_GBA1_Control
ATF1	12.7977	0.36247	0.16816	2.15551	0.0311219	0.999767	Nonclassical Monocyte	PD_GBA1_Control
METTL7A	26.5863	0.121647	0.138684	0.877149	0.380406	0.999767	Nonclassical Monocyte	PD_GBA1_Control
SLC11A2	5.21873	-0.102875	0.261165	-0.393907	0.69365	0.999767	Nonclassical Monocyte	PD_GBA1_Control
LETMD1	21.0633	0.0748921	0.134117	0.558408	0.576566	0.999767	Nonclassical Monocyte	PD_GBA1_Control
TFCP2	20.9584	0.161584	0.167316	0.96574	0.334174	0.999767	Nonclassical Monocyte	PD_GBA1_Control
DAZAP2	226.547	0.0594145	0.0841035	0.706445	0.479912	0.999767	Nonclassical Monocyte	PD_GBA1_Control
BIN2	196.073	0.0348009	0.0762775	0.45624	0.648217	0.999767	Nonclassical Monocyte	PD_GBA1_Control
GALNT6	8.82282	0.286137	0.215454	1.32807	0.184156	0.999767	Nonclassical Monocyte	PD_GBA1_Control
SLC4A8	10.4786	-0.250698	0.223793	-1.12022	0.262619	0.999767	Nonclassical Monocyte	PD_GBA1_Control
ACVR1B	19.7646	0.196453	0.145575	1.3495	0.177177	0.999767	Nonclassical Monocyte	PD_GBA1_Control
GRASP	17.6404	-0.312968	0.262217	-1.19355	0.232655	0.999767	Nonclassical Monocyte	PD_GBA1_Control
NR4A1	131.322	-0.0781807	0.181993	-0.429582	0.6675	0.999767	Nonclassical Monocyte	PD_GBA1_Control
ATG101	14.4175	0.0729828	0.159577	0.45735	0.647419	0.999767	Nonclassical Monocyte	PD_GBA1_Control
EIF4B	112.636	0.0516163	0.0825334	0.625399	0.53171	0.999767	Nonclassical Monocyte	PD_GBA1_Control
SPRYD3	17.2977	0.288693	0.168773	1.71054	0.0871666	0.999767	Nonclassical Monocyte	PD_GBA1_Control
CSAD	12.437	0.228358	0.165046	1.3836	0.16648	0.999767	Nonclassical Monocyte	PD_GBA1_Control
MFSD5	14.4904	0.246257	0.148141	1.66231	0.0964503	0.999767	Nonclassical Monocyte	PD_GBA1_Control
PFDN5	696.189	-0.04266	0.0929407	-0.459002	0.646233	0.999767	Nonclassical Monocyte	PD_GBA1_Control
AAAS	8.69357	0.0859594	0.206139	0.416998	0.67668	0.999767	Nonclassical Monocyte	PD_GBA1_Control
SP1	21.0275	-0.0319816	0.128946	-0.248023	0.804117	0.999767	Nonclassical Monocyte	PD_GBA1_Control
PRR13	195.686	0.111356	0.0870923	1.2786	0.201038	0.999767	Nonclassical Monocyte	PD_GBA1_Control
PCBP2	71.476	-0.0219414	0.0855858	-0.256368	0.797667	0.999767	Nonclassical Monocyte	PD_GBA1_Control
TARBP2	4.55722	0.228212	0.263466	0.866191	0.386385	0.999767	Nonclassical Monocyte	PD_GBA1_Control
ATF7	23.2153	-0.0792059	0.123995	-0.638785	0.522963	0.999767	Nonclassical Monocyte	PD_GBA1_Control
ATP5MC2	410.451	0.0201676	0.094222	0.214043	0.830513	0.999767	Nonclassical Monocyte	PD_GBA1_Control
CALCOCO1	15.0765	0.124945	0.15274	0.818023	0.413344	0.999767	Nonclassical Monocyte	PD_GBA1_Control
SMUG1	5.38137	-0.110793	0.245337	-0.451593	0.651562	0.999767	Nonclassical Monocyte	PD_GBA1_Control
CBX5	6.14691	0.24094	0.23715	1.01598	0.309639	0.999767	Nonclassical Monocyte	PD_GBA1_Control
HNRNPA1	178.468	0.0221189	0.091192	0.242553	0.808352	0.999767	Nonclassical Monocyte	PD_GBA1_Control
NFE2	10.8957	0.315731	0.312367	1.01077	0.312127	0.999767	Nonclassical Monocyte	PD_GBA1_Control
COPZ1	32.8916	-0.0413999	0.10337	-0.400503	0.688786	0.999767	Nonclassical Monocyte	PD_GBA1_Control
ZNF385A	63.8751	-0.134322	0.144911	-0.926928	0.353964	0.999767	Nonclassical Monocyte	PD_GBA1_Control
ITGA5	7.86336	-0.00407966	0.219097	-0.0186203	0.985144	0.999767	Nonclassical Monocyte	PD_GBA1_Control
NCKAP1L	99.4522	0.0497718	0.0694598	0.716556	0.473648	0.999767	Nonclassical Monocyte	PD_GBA1_Control
BLOC1S1	184.688	0.113177	0.108746	1.04074	0.297997	0.999767	Nonclassical Monocyte	PD_GBA1_Control
CD63	82.0775	0.0665948	0.191895	0.347037	0.728563	0.999767	Nonclassical Monocyte	PD_GBA1_Control
SARNP	38.4587	0.153833	0.0982351	1.56597	0.117356	0.999767	Nonclassical Monocyte	PD_GBA1_Control
ORMDL2	22.9402	0.0398244	0.160407	0.248271	0.803925	0.999767	Nonclassical Monocyte	PD_GBA1_Control
DNAJC14	4.62575	0.0509894	0.261809	0.194758	0.845582	0.999767	Nonclassical Monocyte	PD_GBA1_Control
PYM1	17.6622	0.205599	0.145975	1.40845	0.158997	0.999767	Nonclassical Monocyte	PD_GBA1_Control
DGKA	6.02463	-0.380296	0.267726	-1.42047	0.155472	0.999767	Nonclassical Monocyte	PD_GBA1_Control
RAB5B	19.7606	-0.0720954	0.136335	-0.528809	0.596938	0.999767	Nonclassical Monocyte	PD_GBA1_Control
SUOX	4.60461	0.241941	0.278425	0.868963	0.384867	0.999767	Nonclassical Monocyte	PD_GBA1_Control
PA2G4	42.1756	0.185213	0.104607	1.77056	0.0766342	0.999767	Nonclassical Monocyte	PD_GBA1_Control
ESYT1	24.5743	-0.015183	0.133896	-0.113394	0.909718	0.999767	Nonclassical Monocyte	PD_GBA1_Control
MYL6	973.354	-0.00589017	0.103866	-0.056709	0.954777	0.999767	Nonclassical Monocyte	PD_GBA1_Control
SMARCC2	40.3418	0.0239417	0.109551	0.218544	0.827005	0.999767	Nonclassical Monocyte	PD_GBA1_Control
RNF41	12.7058	0.0141618	0.182294	0.0776868	0.938077	0.999767	Nonclassical Monocyte	PD_GBA1_Control
NABP2	9.08816	-0.0853689	0.203884	-0.418714	0.675425	0.999767	Nonclassical Monocyte	PD_GBA1_Control
ANKRD52	5.90778	-0.290499	0.231612	-1.25425	0.209751	0.999767	Nonclassical Monocyte	PD_GBA1_Control
CS	33.2723	0.0636789	0.119767	0.531689	0.594941	0.999767	Nonclassical Monocyte	PD_GBA1_Control
CNPY2	26.5337	-0.0961946	0.111335	-0.864009	0.387583	0.999767	Nonclassical Monocyte	PD_GBA1_Control
STAT2	53.5214	-0.0774739	0.124162	-0.623975	0.532644	0.999767	Nonclassical Monocyte	PD_GBA1_Control
BAZ2A	51.7203	-0.0789952	0.0990649	-0.797408	0.425214	0.999767	Nonclassical Monocyte	PD_GBA1_Control
ATP5F1B	245.5	0.0221089	0.0720062	0.307041	0.758812	0.999767	Nonclassical Monocyte	PD_GBA1_Control
PTGES3	216.668	-0.0331426	0.0792966	-0.417958	0.675978	0.999767	Nonclassical Monocyte	PD_GBA1_Control
NACA	1355.96	0.00243358	0.0801105	0.0303778	0.975766	0.999767	Nonclassical Monocyte	PD_GBA1_Control
PRIM1	4.7039	0.380981	0.273024	1.39541	0.162891	0.999767	Nonclassical Monocyte	PD_GBA1_Control
STAT6	69.2124	0.0404927	0.0868453	0.466263	0.641027	0.999767	Nonclassical Monocyte	PD_GBA1_Control
LRP1	64.6717	0.0506528	0.136744	0.370419	0.71107	0.999767	Nonclassical Monocyte	PD_GBA1_Control
SHMT2	18.4216	-0.0154316	0.15049	-0.102543	0.918326	0.999767	Nonclassical Monocyte	PD_GBA1_Control
STAC3	14.8528	0.0805848	0.172763	0.466448	0.640895	0.999767	Nonclassical Monocyte	PD_GBA1_Control
R3HDM2	43.933	-0.0849054	0.119101	-0.712888	0.475915	0.999767	Nonclassical Monocyte	PD_GBA1_Control
ARHGAP9	41.9397	-0.0142154	0.143506	-0.0990579	0.921092	0.999767	Nonclassical Monocyte	PD_GBA1_Control
MARS	19.4475	-0.157274	0.139779	-1.12516	0.260521	0.999767	Nonclassical Monocyte	PD_GBA1_Control
DDIT3	10.5363	-0.587373	0.2735	-2.14762	0.0317442	0.999767	Nonclassical Monocyte	PD_GBA1_Control
MBD6	10.9023	-0.0327357	0.175178	-0.186871	0.851762	0.999767	Nonclassical Monocyte	PD_GBA1_Control
DCTN2	36.1672	-0.0131382	0.102788	-0.127819	0.898292	0.999767	Nonclassical Monocyte	PD_GBA1_Control
OS9	70.5457	-0.0252576	0.0806154	-0.313309	0.754046	0.999767	Nonclassical Monocyte	PD_GBA1_Control
TSPAN31	7.72785	0.30359	0.214251	1.41698	0.156488	0.999767	Nonclassical Monocyte	PD_GBA1_Control
CDK4	12.6857	-0.0964677	0.168044	-0.574062	0.565926	0.999767	Nonclassical Monocyte	PD_GBA1_Control
TSFM	7.64022	0.133179	0.210316	0.633231	0.526583	0.999767	Nonclassical Monocyte	PD_GBA1_Control
CTDSP2	37.7345	-0.037399	0.104071	-0.359362	0.719324	0.999767	Nonclassical Monocyte	PD_GBA1_Control
SLC16A7	29.9804	0.126639	0.135013	0.937975	0.348257	0.999767	Nonclassical Monocyte	PD_GBA1_Control
USP15	134.038	-0.0674936	0.0700232	-0.963874	0.335109	0.999767	Nonclassical Monocyte	PD_GBA1_Control
MON2	39.0817	-0.0836103	0.11022	-0.758579	0.448104	0.999767	Nonclassical Monocyte	PD_GBA1_Control
PPM1H	4.18202	0.185264	0.36513	0.507392	0.611879	0.999767	Nonclassical Monocyte	PD_GBA1_Control
RXYLT1	6.51788	0.209937	0.241266	0.870151	0.384218	0.999767	Nonclassical Monocyte	PD_GBA1_Control
XPOT	6.57846	0.312901	0.239356	1.30726	0.191125	0.999767	Nonclassical Monocyte	PD_GBA1_Control
TBK1	28.5214	-7.02046e-05	0.137124	-0.00051198	0.999591	0.999767	Nonclassical Monocyte	PD_GBA1_Control
RASSF3	38.3783	-0.18806	0.13157	-1.42935	0.152903	0.999767	Nonclassical Monocyte	PD_GBA1_Control
GNS	82.9835	0.0724164	0.0819625	0.883531	0.376949	0.999767	Nonclassical Monocyte	PD_GBA1_Control
LEMD3	11.3765	0.106642	0.182969	0.582842	0.56	0.999767	Nonclassical Monocyte	PD_GBA1_Control
LLPH	25.2027	-0.127308	0.137648	-0.924885	0.355026	0.999767	Nonclassical Monocyte	PD_GBA1_Control
TMBIM4	142.849	0.0474392	0.0706892	0.671096	0.502159	0.999767	Nonclassical Monocyte	PD_GBA1_Control
IRAK3	158.437	-0.0484622	0.117612	-0.412051	0.680302	0.999767	Nonclassical Monocyte	PD_GBA1_Control
CAND1	14.8119	0.0614426	0.165503	0.371247	0.710453	0.999767	Nonclassical Monocyte	PD_GBA1_Control
DYRK2	12.3685	-0.0714887	0.169545	-0.421649	0.673281	0.999767	Nonclassical Monocyte	PD_GBA1_Control
MDM1	15.7598	0.274281	0.177383	1.54627	0.12204	0.999767	Nonclassical Monocyte	PD_GBA1_Control
RAP1B	326.407	0.061697	0.0564611	1.09274	0.27451	0.999767	Nonclassical Monocyte	PD_GBA1_Control
NUP107	13.1573	0.0529747	0.163255	0.32449	0.745567	0.999767	Nonclassical Monocyte	PD_GBA1_Control
SLC35E3	11.8706	0.184731	0.187518	0.985137	0.324557	0.999767	Nonclassical Monocyte	PD_GBA1_Control
MDM2	25.3949	-0.410753	0.148314	-2.76948	0.00561467	0.999767	Nonclassical Monocyte	PD_GBA1_Control
CPSF6	30.3605	0.130174	0.131538	0.989631	0.322354	0.999767	Nonclassical Monocyte	PD_GBA1_Control
LYZ	485.294	0.0660367	0.360678	0.18309	0.854727	0.999767	Nonclassical Monocyte	PD_GBA1_Control
YEATS4	6.26459	-0.031517	0.245671	-0.12829	0.89792	0.999767	Nonclassical Monocyte	PD_GBA1_Control
FRS2	15.8056	-0.186596	0.170934	-1.09163	0.274997	0.999767	Nonclassical Monocyte	PD_GBA1_Control
CCT2	31.3986	0.024827	0.117087	0.212039	0.832077	0.999767	Nonclassical Monocyte	PD_GBA1_Control
CNOT2	41.9462	-0.0369375	0.105744	-0.349311	0.726856	0.999767	Nonclassical Monocyte	PD_GBA1_Control
ZFC3H1	53.4328	0.0281972	0.112985	0.249566	0.802923	0.999767	Nonclassical Monocyte	PD_GBA1_Control
TMEM19	5.91879	0.00560805	0.252441	0.0222153	0.982276	0.999767	Nonclassical Monocyte	PD_GBA1_Control
RAB21	29.3949	-0.155547	0.11889	-1.30833	0.190762	0.999767	Nonclassical Monocyte	PD_GBA1_Control
TBC1D15	11.7439	-0.52708	0.193153	-2.72882	0.00635613	0.999767	Nonclassical Monocyte	PD_GBA1_Control
ATXN7L3B	22.3143	0.128125	0.145963	0.877788	0.380059	0.999767	Nonclassical Monocyte	PD_GBA1_Control
CAPS2	5.54617	-0.386144	0.292442	-1.32041	0.186697	0.999767	Nonclassical Monocyte	PD_GBA1_Control
GLIPR1	128.671	0.107756	0.0743915	1.44849	0.147479	0.999767	Nonclassical Monocyte	PD_GBA1_Control
KRR1	13.7051	-0.228403	0.152075	-1.50191	0.13312	0.999767	Nonclassical Monocyte	PD_GBA1_Control
NAP1L1	378.964	-0.123607	0.0777165	-1.59048	0.111726	0.999767	Nonclassical Monocyte	PD_GBA1_Control
OSBPL8	120.202	0.0137647	0.10615	0.129672	0.896826	0.999767	Nonclassical Monocyte	PD_GBA1_Control
ZDHHC17	11.9901	-0.205602	0.189353	-1.08582	0.277561	0.999767	Nonclassical Monocyte	PD_GBA1_Control
PPP1R12A	74.5796	0.143676	0.086617	1.65876	0.0971652	0.999767	Nonclassical Monocyte	PD_GBA1_Control
CCDC59	28.546	-0.109416	0.129089	-0.847602	0.39666	0.999767	Nonclassical Monocyte	PD_GBA1_Control
METTL25	10.8598	-0.046006	0.189076	-0.24332	0.807757	0.999767	Nonclassical Monocyte	PD_GBA1_Control
TMTC2	22.779	-0.197409	0.156314	-1.2629	0.206626	0.999767	Nonclassical Monocyte	PD_GBA1_Control
CEP290	5.90228	-0.36432	0.248824	-1.46417	0.143149	0.999767	Nonclassical Monocyte	PD_GBA1_Control
DUSP6	101.394	0.468295	0.272951	1.71567	0.0862224	0.999767	Nonclassical Monocyte	PD_GBA1_Control
POC1B	9.13156	-0.149539	0.197673	-0.756497	0.449351	0.999767	Nonclassical Monocyte	PD_GBA1_Control
ATP2B1	136.717	-0.115796	0.11032	-1.04964	0.293886	0.999767	Nonclassical Monocyte	PD_GBA1_Control
BTG1	271.921	-0.025023	0.112563	-0.222303	0.824078	0.999767	Nonclassical Monocyte	PD_GBA1_Control
EEA1	30.0755	-0.102526	0.12671	-0.80914	0.418435	0.999767	Nonclassical Monocyte	PD_GBA1_Control
NUDT4	19.6133	0.0446878	0.137611	0.324739	0.745379	0.999767	Nonclassical Monocyte	PD_GBA1_Control
UBE2N	42.6083	0.00932291	0.097303	0.0958132	0.923669	0.999767	Nonclassical Monocyte	PD_GBA1_Control
MRPL42	11.0412	-0.198311	0.191486	-1.03564	0.30037	0.999767	Nonclassical Monocyte	PD_GBA1_Control
CRADD	14.05	-0.168198	0.201906	-0.833052	0.404816	0.999767	Nonclassical Monocyte	PD_GBA1_Control
PLXNC1	77.5512	0.00934299	0.109826	0.0850708	0.932205	0.999767	Nonclassical Monocyte	PD_GBA1_Control
CEP83	7.23909	-0.0142546	0.215224	-0.0662318	0.947193	0.999767	Nonclassical Monocyte	PD_GBA1_Control
TMCC3	13.2937	0.26324	0.183965	1.43092	0.152453	0.999767	Nonclassical Monocyte	PD_GBA1_Control
NDUFA12	79.8098	-0.0190144	0.114824	-0.165596	0.868475	0.999767	Nonclassical Monocyte	PD_GBA1_Control
NR2C1	7.10777	-0.138244	0.220755	-0.626233	0.531162	0.999767	Nonclassical Monocyte	PD_GBA1_Control
FGD6	11.9567	-0.154816	0.20573	-0.75252	0.451738	0.999767	Nonclassical Monocyte	PD_GBA1_Control
VEZT	11.3652	-0.0900375	0.186819	-0.48195	0.629841	0.999767	Nonclassical Monocyte	PD_GBA1_Control
METAP2	19.981	-0.0376423	0.135704	-0.277386	0.781484	0.999767	Nonclassical Monocyte	PD_GBA1_Control
SNRPF	30.7791	-0.0782508	0.154961	-0.50497	0.61358	0.999767	Nonclassical Monocyte	PD_GBA1_Control
HAL	9.53596	-0.0774299	0.237195	-0.32644	0.744092	0.999767	Nonclassical Monocyte	PD_GBA1_Control
LTA4H	238.67	-0.137806	0.158506	-0.869403	0.384627	0.999767	Nonclassical Monocyte	PD_GBA1_Control
ELK3	9.95777	-0.127612	0.197943	-0.644689	0.519129	0.999767	Nonclassical Monocyte	PD_GBA1_Control
CDK17	28.1406	-0.144874	0.123912	-1.16917	0.242334	0.999767	Nonclassical Monocyte	PD_GBA1_Control
NEDD1	8.78991	-0.0820202	0.18915	-0.433624	0.664562	0.999767	Nonclassical Monocyte	PD_GBA1_Control
TMPO	125.268	-0.0503523	0.0836757	-0.601755	0.547337	0.999767	Nonclassical Monocyte	PD_GBA1_Control
SLC25A3	209.376	-0.0284256	0.0705725	-0.402786	0.687106	0.999767	Nonclassical Monocyte	PD_GBA1_Control
IKBIP	15.5525	0.378836	0.183379	2.06586	0.0388416	0.999767	Nonclassical Monocyte	PD_GBA1_Control
APAF1	25.1417	0.184893	0.127806	1.44668	0.147988	0.999767	Nonclassical Monocyte	PD_GBA1_Control
UHRF1BP1L	29.3212	-0.0838374	0.121241	-0.691494	0.489255	0.999767	Nonclassical Monocyte	PD_GBA1_Control
ACTR6	7.65959	0.135895	0.203284	0.6685	0.503815	0.999767	Nonclassical Monocyte	PD_GBA1_Control
SCYL2	14.1061	-0.110697	0.166548	-0.664654	0.506272	0.999767	Nonclassical Monocyte	PD_GBA1_Control
ARL1	12.268	0.183572	0.157686	1.16417	0.244356	0.999767	Nonclassical Monocyte	PD_GBA1_Control
CHPT1	28.9498	0.194545	0.158388	1.22828	0.219341	0.999767	Nonclassical Monocyte	PD_GBA1_Control
GNPTAB	19.2623	0.138668	0.148305	0.935024	0.349776	0.999767	Nonclassical Monocyte	PD_GBA1_Control
DRAM1	14.9581	0.0688467	0.200192	0.343902	0.73092	0.999767	Nonclassical Monocyte	PD_GBA1_Control
WASHC3	29.4937	-0.0248078	0.158477	-0.156539	0.875608	0.999767	Nonclassical Monocyte	PD_GBA1_Control
NUP37	6.39112	0.248001	0.225934	1.09767	0.272349	0.999767	Nonclassical Monocyte	PD_GBA1_Control
HSP90B1	108.499	0.00351511	0.101922	0.0344884	0.972488	0.999767	Nonclassical Monocyte	PD_GBA1_Control
TDG	15.6219	0.157701	0.161697	0.975287	0.329418	0.999767	Nonclassical Monocyte	PD_GBA1_Control
HCFC2	6.82716	-0.0598144	0.234422	-0.255157	0.798602	0.999767	Nonclassical Monocyte	PD_GBA1_Control
NFYB	7.89083	0.0941813	0.219524	0.429025	0.667905	0.999767	Nonclassical Monocyte	PD_GBA1_Control
TXNRD1	37.6955	-0.00393723	0.11215	-0.0351068	0.971995	0.999767	Nonclassical Monocyte	PD_GBA1_Control
CHST11	65.9029	-0.00251458	0.144339	-0.0174213	0.9861	0.999767	Nonclassical Monocyte	PD_GBA1_Control
WASHC4	84.1608	0.0664872	0.0937255	0.709382	0.478087	0.999767	Nonclassical Monocyte	PD_GBA1_Control
APPL2	12.2893	0.156861	0.17625	0.889987	0.373473	0.999767	Nonclassical Monocyte	PD_GBA1_Control
CKAP4	17.9889	0.362822	0.170164	2.13219	0.0329913	0.999767	Nonclassical Monocyte	PD_GBA1_Control
TCP11L2	11.981	0.209453	0.170708	1.22697	0.219835	0.999767	Nonclassical Monocyte	PD_GBA1_Control
POLR3B	5.25743	0.410493	0.267722	1.53328	0.125207	0.999767	Nonclassical Monocyte	PD_GBA1_Control
RIC8B	4.93445	-0.196331	0.273444	-0.717995	0.47276	0.999767	Nonclassical Monocyte	PD_GBA1_Control
CRY1	8.55986	-0.433315	0.237287	-1.82612	0.0678319	0.999767	Nonclassical Monocyte	PD_GBA1_Control
BTBD11	7.95052	-0.274273	0.309821	-0.885264	0.376014	0.999767	Nonclassical Monocyte	PD_GBA1_Control
PWP1	17.1977	-0.133041	0.141318	-0.94143	0.346485	0.999767	Nonclassical Monocyte	PD_GBA1_Control
PRDM4	9.91846	-0.218744	0.216894	-1.00853	0.3132	0.999767	Nonclassical Monocyte	PD_GBA1_Control
CMKLR1	3.5974	0.714586	0.417775	1.71046	0.0871815	0.999767	Nonclassical Monocyte	PD_GBA1_Control
SART3	11.313	0.185498	0.180636	1.02692	0.304459	0.999767	Nonclassical Monocyte	PD_GBA1_Control
ISCU	62.7539	-0.000523407	0.108788	-0.00481124	0.996161	0.999767	Nonclassical Monocyte	PD_GBA1_Control
SELPLG	176.138	0.0382166	0.108692	0.351605	0.725135	0.999767	Nonclassical Monocyte	PD_GBA1_Control
CORO1C	39.9634	0.0546139	0.109843	0.497198	0.619049	0.999767	Nonclassical Monocyte	PD_GBA1_Control
SSH1	16.4137	0.0680303	0.147686	0.460641	0.645056	0.999767	Nonclassical Monocyte	PD_GBA1_Control
KCTD10	8.49301	0.100912	0.208134	0.484841	0.627789	0.999767	Nonclassical Monocyte	PD_GBA1_Control
UBE3B	8.7181	0.0376973	0.203662	0.185097	0.853153	0.999767	Nonclassical Monocyte	PD_GBA1_Control
GLTP	32.937	0.077323	0.144062	0.536735	0.591451	0.999767	Nonclassical Monocyte	PD_GBA1_Control
TCHP	21.1147	-0.0910436	0.14349	-0.634494	0.525758	0.999767	Nonclassical Monocyte	PD_GBA1_Control
GIT2	53.9847	-0.024218	0.085935	-0.281818	0.778083	0.999767	Nonclassical Monocyte	PD_GBA1_Control
ANKRD13A	45.4388	-0.165339	0.107435	-1.53897	0.123811	0.999767	Nonclassical Monocyte	PD_GBA1_Control
ATP2A2	19.8656	0.025912	0.150451	0.172229	0.863257	0.999767	Nonclassical Monocyte	PD_GBA1_Control
ANAPC7	8.44124	0.171672	0.210374	0.81603	0.414483	0.999767	Nonclassical Monocyte	PD_GBA1_Control
ARPC3	741.031	0.0477493	0.0692918	0.689105	0.490757	0.999767	Nonclassical Monocyte	PD_GBA1_Control
GPN3	12.9828	0.0897506	0.231338	0.387963	0.698043	0.999767	Nonclassical Monocyte	PD_GBA1_Control
VPS29	114.442	0.0382931	0.0700294	0.546815	0.584506	0.999767	Nonclassical Monocyte	PD_GBA1_Control
PPTC7	17.2158	-0.0314681	0.156134	-0.201546	0.840272	0.999767	Nonclassical Monocyte	PD_GBA1_Control
TCTN1	4.63822	0.0465919	0.25078	0.185788	0.852611	0.999767	Nonclassical Monocyte	PD_GBA1_Control
HVCN1	38.2579	-0.12343	0.117585	-1.04971	0.293852	0.999767	Nonclassical Monocyte	PD_GBA1_Control
PPP1CC	58.122	-0.0828088	0.0839899	-0.985937	0.324164	0.999767	Nonclassical Monocyte	PD_GBA1_Control
PHETA1	7.62166	-0.247362	0.213736	-1.15733	0.247139	0.999767	Nonclassical Monocyte	PD_GBA1_Control
SH2B3	68.3931	0.148802	0.128945	1.154	0.2485	0.999767	Nonclassical Monocyte	PD_GBA1_Control
ATXN2	22.9257	-0.102462	0.134392	-0.762411	0.445815	0.999767	Nonclassical Monocyte	PD_GBA1_Control
BRAP	12.4753	-0.0237166	0.172268	-0.137673	0.890499	0.999767	Nonclassical Monocyte	PD_GBA1_Control
ACAD10	6.15916	-0.0134502	0.230062	-0.0584635	0.953379	0.999767	Nonclassical Monocyte	PD_GBA1_Control
ALDH2	21.434	0.0904155	0.204675	0.441752	0.658669	0.999767	Nonclassical Monocyte	PD_GBA1_Control
MAPKAPK5	11.6886	0.254522	0.174624	1.45754	0.144966	0.999767	Nonclassical Monocyte	PD_GBA1_Control
ERP29	114.128	-0.0772625	0.0759696	-1.01702	0.309144	0.999767	Nonclassical Monocyte	PD_GBA1_Control
NAA25	9.48744	-0.214332	0.20059	-1.06851	0.285291	0.999767	Nonclassical Monocyte	PD_GBA1_Control
TRAFD1	22.5338	-0.0934345	0.137473	-0.679655	0.496723	0.999767	Nonclassical Monocyte	PD_GBA1_Control
HECTD4	26.8489	-0.372827	0.153157	-2.43427	0.0149219	0.999767	Nonclassical Monocyte	PD_GBA1_Control
PTPN11	23.479	-0.140018	0.129518	-1.08107	0.279664	0.999767	Nonclassical Monocyte	PD_GBA1_Control
OAS1	158.268	0.108728	0.206232	0.527211	0.598047	0.999767	Nonclassical Monocyte	PD_GBA1_Control
OAS3	25.9754	-0.403784	0.237005	-1.70369	0.0884384	0.999767	Nonclassical Monocyte	PD_GBA1_Control
OAS2	33.6968	-0.0487857	0.175791	-0.277522	0.78138	0.999767	Nonclassical Monocyte	PD_GBA1_Control
DDX54	18.0831	-0.00678811	0.135303	-0.0501698	0.959987	0.999767	Nonclassical Monocyte	PD_GBA1_Control
SLC8B1	18.6897	-0.0186739	0.150886	-0.123761	0.901504	0.999767	Nonclassical Monocyte	PD_GBA1_Control
PLBD2	7.56803	0.0863204	0.221366	0.389945	0.696577	0.999767	Nonclassical Monocyte	PD_GBA1_Control
RBM19	9.2524	0.0238529	0.190143	0.125447	0.90017	0.999767	Nonclassical Monocyte	PD_GBA1_Control
MED13L	151.996	-0.0792217	0.107029	-0.740192	0.459183	0.999767	Nonclassical Monocyte	PD_GBA1_Control
FBXW8	4.98915	0.145604	0.339889	0.428387	0.668369	0.999767	Nonclassical Monocyte	PD_GBA1_Control
TESC	101.317	0.0901197	0.113682	0.792733	0.427933	0.999767	Nonclassical Monocyte	PD_GBA1_Control
FBXO21	12.477	-0.313405	0.165031	-1.89907	0.0575551	0.999767	Nonclassical Monocyte	PD_GBA1_Control
WSB2	13.5108	0.145886	0.156464	0.932394	0.351133	0.999767	Nonclassical Monocyte	PD_GBA1_Control
PEBP1	25.314	-0.105321	0.137449	-0.766252	0.443526	0.999767	Nonclassical Monocyte	PD_GBA1_Control
TAOK3	135.495	0.150957	0.076523	1.9727	0.0485301	0.999767	Nonclassical Monocyte	PD_GBA1_Control
SUDS3	12.2368	0.0381032	0.176584	0.21578	0.829159	0.999767	Nonclassical Monocyte	PD_GBA1_Control
PRKAB1	11.0338	0.00777337	0.184018	0.0422426	0.966305	0.999767	Nonclassical Monocyte	PD_GBA1_Control
RAB35	13.1256	-0.205069	0.158594	-1.29305	0.195995	0.999767	Nonclassical Monocyte	PD_GBA1_Control
GCN1	7.10727	-0.140564	0.216928	-0.647977	0.517	0.999767	Nonclassical Monocyte	PD_GBA1_Control
PXN	4.45994	-0.137905	0.430774	-0.320133	0.748868	0.999767	Nonclassical Monocyte	PD_GBA1_Control
COX6A1	238.754	0.0137764	0.0966789	0.142497	0.886688	0.999767	Nonclassical Monocyte	PD_GBA1_Control
TRIAP1	9.34392	0.0756481	0.185252	0.408352	0.683015	0.999767	Nonclassical Monocyte	PD_GBA1_Control
GATC	6.90156	-0.426189	0.219209	-1.94422	0.0518694	0.999767	Nonclassical Monocyte	PD_GBA1_Control
SRSF9	98.9553	0.0822094	0.0690011	1.19142	0.233488	0.999767	Nonclassical Monocyte	PD_GBA1_Control
DYNLL1	91.9854	0.138229	0.231172	0.597948	0.549875	0.999767	Nonclassical Monocyte	PD_GBA1_Control
COQ5	5.2475	0.0543851	0.241403	0.225287	0.821756	0.999767	Nonclassical Monocyte	PD_GBA1_Control
RNF10	31.099	-0.0423316	0.110683	-0.382457	0.702123	0.999767	Nonclassical Monocyte	PD_GBA1_Control
POP5	16.3613	0.000604705	0.143205	0.00422266	0.996631	0.999767	Nonclassical Monocyte	PD_GBA1_Control
MLEC	21.384	0.16182	0.13322	1.21468	0.224487	0.999767	Nonclassical Monocyte	PD_GBA1_Control
ACADS	7.08213	-0.119388	0.225349	-0.529792	0.596256	0.999767	Nonclassical Monocyte	PD_GBA1_Control
SPPL3	37.5285	0.019959	0.114689	0.174027	0.861844	0.999767	Nonclassical Monocyte	PD_GBA1_Control
OASL	7.26385	-0.475275	0.339781	-1.39877	0.161882	0.999767	Nonclassical Monocyte	PD_GBA1_Control
P2RX7	12.0416	-0.270777	0.253071	-1.06997	0.284635	0.999767	Nonclassical Monocyte	PD_GBA1_Control
P2RX4	20.8337	-0.0678696	0.168523	-0.402731	0.687146	0.999767	Nonclassical Monocyte	PD_GBA1_Control
CAMKK2	42.0842	0.0751652	0.119191	0.63063	0.528282	0.999767	Nonclassical Monocyte	PD_GBA1_Control
ANAPC5	43.5607	-0.0341456	0.090834	-0.375912	0.706982	0.999767	Nonclassical Monocyte	PD_GBA1_Control
RNF34	17.9229	0.406326	0.143731	2.82699	0.00469875	0.999767	Nonclassical Monocyte	PD_GBA1_Control
KDM2B	16.3215	0.136095	0.168616	0.807126	0.419594	0.999767	Nonclassical Monocyte	PD_GBA1_Control
ORAI1	27.7426	0.0482989	0.138617	0.348433	0.727515	0.999767	Nonclassical Monocyte	PD_GBA1_Control
TMEM120B	8.64935	-0.326652	0.21371	-1.52848	0.126394	0.999767	Nonclassical Monocyte	PD_GBA1_Control
RHOF	52.5124	-0.0863688	0.125597	-0.687666	0.491663	0.999767	Nonclassical Monocyte	PD_GBA1_Control
SETD1B	12.5466	0.0186687	0.179322	0.104107	0.917085	0.999767	Nonclassical Monocyte	PD_GBA1_Control
PSMD9	41.1909	-0.0122746	0.0944041	-0.130022	0.896549	0.999767	Nonclassical Monocyte	PD_GBA1_Control
MLXIP	11.2158	-0.0733649	0.195015	-0.376201	0.706768	0.999767	Nonclassical Monocyte	PD_GBA1_Control
DIABLO	4.5656	-0.171971	0.269957	-0.637031	0.524105	0.999767	Nonclassical Monocyte	PD_GBA1_Control
VPS33A	12.4952	0.0460943	0.160311	0.28753	0.773707	0.999767	Nonclassical Monocyte	PD_GBA1_Control
CLIP1	44.3765	-0.0666821	0.102729	-0.649104	0.516271	0.999767	Nonclassical Monocyte	PD_GBA1_Control
ZCCHC8	14.6009	-0.0269162	0.152537	-0.176457	0.859935	0.999767	Nonclassical Monocyte	PD_GBA1_Control
RSRC2	46.3655	-0.0315868	0.111232	-0.283972	0.776432	0.999767	Nonclassical Monocyte	PD_GBA1_Control
HCAR3	18.6001	0.0815169	0.267154	0.305131	0.760266	0.999767	Nonclassical Monocyte	PD_GBA1_Control
DENR	31.7381	0.0517199	0.130521	0.396257	0.691916	0.999767	Nonclassical Monocyte	PD_GBA1_Control
VPS37B	25.4237	-0.145481	0.12301	-1.18268	0.236936	0.999767	Nonclassical Monocyte	PD_GBA1_Control
OGFOD2	6.50752	-0.100366	0.221364	-0.453399	0.650262	0.999767	Nonclassical Monocyte	PD_GBA1_Control
ARL6IP4	194.58	-0.0106076	0.0849463	-0.124875	0.900623	0.999767	Nonclassical Monocyte	PD_GBA1_Control
MPHOSPH9	6.2218	0.321711	0.234537	1.37169	0.170161	0.999767	Nonclassical Monocyte	PD_GBA1_Control
CDK2AP1	71.7202	0.106277	0.135825	0.782456	0.433947	0.999767	Nonclassical Monocyte	PD_GBA1_Control
SBNO1	27.7463	-0.0734602	0.133696	-0.549455	0.582693	0.999767	Nonclassical Monocyte	PD_GBA1_Control
KMT5A	10.9052	-0.263827	0.221431	-1.19146	0.233472	0.999767	Nonclassical Monocyte	PD_GBA1_Control
RILPL2	98.2369	-0.0810489	0.0850125	-0.953376	0.3404	0.999767	Nonclassical Monocyte	PD_GBA1_Control
SNRNP35	11.0861	-0.0583248	0.187978	-0.310275	0.756352	0.999767	Nonclassical Monocyte	PD_GBA1_Control
TMED2	39.3083	-0.110232	0.118683	-0.928793	0.352996	0.999767	Nonclassical Monocyte	PD_GBA1_Control
DDX55	6.5252	0.138298	0.228189	0.606067	0.54447	0.999767	Nonclassical Monocyte	PD_GBA1_Control
EIF2B1	21.9966	-0.184823	0.120621	-1.53226	0.125457	0.999767	Nonclassical Monocyte	PD_GBA1_Control
GTF2H3	6.99234	0.324424	0.211023	1.53739	0.124198	0.999767	Nonclassical Monocyte	PD_GBA1_Control
ATP6V0A2	9.62568	0.0276363	0.20308	0.136085	0.891754	0.999767	Nonclassical Monocyte	PD_GBA1_Control
NCOR2	69.5125	0.206017	0.114227	1.80358	0.0712976	0.999767	Nonclassical Monocyte	PD_GBA1_Control
UBC	738.265	-0.0322892	0.103384	-0.312323	0.754795	0.999767	Nonclassical Monocyte	PD_GBA1_Control
DHX37	4.67175	0.233358	0.269129	0.867087	0.385894	0.999767	Nonclassical Monocyte	PD_GBA1_Control
BRI3BP	13.2614	0.256003	0.168819	1.51644	0.129408	0.999767	Nonclassical Monocyte	PD_GBA1_Control
SLC15A4	20.0206	0.144414	0.133556	1.0813	0.279564	0.999767	Nonclassical Monocyte	PD_GBA1_Control
GLT1D1	7.17763	0.0388512	0.332722	0.116768	0.907044	0.999767	Nonclassical Monocyte	PD_GBA1_Control
STX2	7.92951	-0.0957301	0.218065	-0.438999	0.660663	0.999767	Nonclassical Monocyte	PD_GBA1_Control
RAN	99.6679	0.110133	0.0776814	1.41775	0.156264	0.999767	Nonclassical Monocyte	PD_GBA1_Control
ADGRD1	4.15909	-0.0211014	0.408713	-0.0516288	0.958824	0.999767	Nonclassical Monocyte	PD_GBA1_Control
SFSWAP	31.0947	0.0541295	0.126194	0.428938	0.667968	0.999767	Nonclassical Monocyte	PD_GBA1_Control
MMP17	12.2657	0.195913	0.236652	0.827854	0.407753	0.999767	Nonclassical Monocyte	PD_GBA1_Control
ULK1	14.967	0.0425898	0.189293	0.224994	0.821984	0.999767	Nonclassical Monocyte	PD_GBA1_Control
PUS1	4.04412	-0.17074	0.298353	-0.572276	0.567135	0.999767	Nonclassical Monocyte	PD_GBA1_Control
EP400	22.4224	0.0668737	0.130242	0.513457	0.607632	0.999767	Nonclassical Monocyte	PD_GBA1_Control
DDX51	5.17562	-0.10438	0.255235	-0.408956	0.682572	0.999767	Nonclassical Monocyte	PD_GBA1_Control
NOC4L	10.8522	-0.212602	0.179036	-1.18748	0.235037	0.999767	Nonclassical Monocyte	PD_GBA1_Control
FBRSL1	21.9585	0.203124	0.143024	1.42022	0.155545	0.999767	Nonclassical Monocyte	PD_GBA1_Control
POLE	4.72373	-0.18797	0.268653	-0.699675	0.48413	0.999767	Nonclassical Monocyte	PD_GBA1_Control
PGAM5	5.64631	0.0385106	0.243119	0.158402	0.87414	0.999767	Nonclassical Monocyte	PD_GBA1_Control
ANKLE2	20.8825	0.0634941	0.13086	0.485206	0.62753	0.999767	Nonclassical Monocyte	PD_GBA1_Control
GOLGA3	11.5986	0.0794315	0.17716	0.448359	0.653894	0.999767	Nonclassical Monocyte	PD_GBA1_Control
CHFR	21.1729	-0.255362	0.131722	-1.93864	0.0525451	0.999767	Nonclassical Monocyte	PD_GBA1_Control
MPHOSPH8	60.3601	-0.0173868	0.114384	-0.152003	0.879184	0.999767	Nonclassical Monocyte	PD_GBA1_Control
PSPC1	23.4207	-0.0481795	0.130323	-0.369694	0.711611	0.999767	Nonclassical Monocyte	PD_GBA1_Control
ZMYM5	16.8183	0.474985	0.146455	3.24323	0.00118185	0.999767	Nonclassical Monocyte	PD_GBA1_Control
ZMYM2	48.4985	-0.0238179	0.116023	-0.205286	0.837349	0.999767	Nonclassical Monocyte	PD_GBA1_Control
CRYL1	19.2883	-0.0868579	0.143931	-0.60347	0.546196	0.999767	Nonclassical Monocyte	PD_GBA1_Control
IFT88	12.5291	0.556745	0.216929	2.56649	0.0102734	0.999767	Nonclassical Monocyte	PD_GBA1_Control
XPO4	18.1653	-0.00628757	0.149901	-0.0419449	0.966543	0.999767	Nonclassical Monocyte	PD_GBA1_Control
LATS2	9.00325	-0.0777579	0.22871	-0.339984	0.733868	0.999767	Nonclassical Monocyte	PD_GBA1_Control
SAP18	116.54	-0.0537669	0.0840436	-0.63975	0.522335	0.999767	Nonclassical Monocyte	PD_GBA1_Control
MRPL57	42.2111	-0.0651569	0.135907	-0.479423	0.631638	0.999767	Nonclassical Monocyte	PD_GBA1_Control
ZDHHC20	63.0925	-0.159093	0.112046	-1.41988	0.155642	0.999767	Nonclassical Monocyte	PD_GBA1_Control
MICU2	44.006	-0.106173	0.1104	-0.961716	0.336192	0.999767	Nonclassical Monocyte	PD_GBA1_Control
SPATA13	25.4752	-0.270606	0.179894	-1.50426	0.132516	0.999767	Nonclassical Monocyte	PD_GBA1_Control
PARP4	50.1717	0.0121318	0.103964	0.116693	0.907103	0.999767	Nonclassical Monocyte	PD_GBA1_Control
MTMR6	27.3042	-0.103468	0.134757	-0.767817	0.442596	0.999767	Nonclassical Monocyte	PD_GBA1_Control
NUP58	16.6889	-0.158178	0.161916	-0.976911	0.328613	0.999767	Nonclassical Monocyte	PD_GBA1_Control
RNF6	14.0968	0.143833	0.148532	0.968363	0.332863	0.999767	Nonclassical Monocyte	PD_GBA1_Control
CDK8	12.4368	0.0566289	0.213566	0.265159	0.790887	0.999767	Nonclassical Monocyte	PD_GBA1_Control
USP12	22.6374	0.074191	0.166506	0.445577	0.655903	0.999767	Nonclassical Monocyte	PD_GBA1_Control
RASL11A	7.36687	0.0366563	0.336057	0.109078	0.913141	0.999767	Nonclassical Monocyte	PD_GBA1_Control
GTF3A	56.1181	-0.0374804	0.0981894	-0.381716	0.702672	0.999767	Nonclassical Monocyte	PD_GBA1_Control
MTIF3	26.4499	0.0805202	0.11878	0.677892	0.49784	0.999767	Nonclassical Monocyte	PD_GBA1_Control
POLR1D	74.5156	-0.0799636	0.121914	-0.655904	0.511886	0.999767	Nonclassical Monocyte	PD_GBA1_Control
PAN3	68.6364	-0.0285772	0.109457	-0.261081	0.79403	0.999767	Nonclassical Monocyte	PD_GBA1_Control
POMP	98.4683	0.00191598	0.097508	0.0196495	0.984323	0.999767	Nonclassical Monocyte	PD_GBA1_Control
SLC46A3	9.55508	0.0890127	0.184161	0.483341	0.628854	0.999767	Nonclassical Monocyte	PD_GBA1_Control
SLC7A1	5.24069	-0.0288324	0.273601	-0.105381	0.916073	0.999767	Nonclassical Monocyte	PD_GBA1_Control
UBL3	31.9262	-0.0242271	0.111369	-0.21754	0.827787	0.999767	Nonclassical Monocyte	PD_GBA1_Control
HMGB1	162.901	0.0150284	0.0785309	0.191369	0.848236	0.999767	Nonclassical Monocyte	PD_GBA1_Control
USPL1	15.226	-0.124641	0.165819	-0.751668	0.452251	0.999767	Nonclassical Monocyte	PD_GBA1_Control
HSPH1	26.2093	-0.0305509	0.190084	-0.160723	0.872312	0.999767	Nonclassical Monocyte	PD_GBA1_Control
FRY	79.6507	0.210661	0.158863	1.32606	0.18482	0.999767	Nonclassical Monocyte	PD_GBA1_Control
N4BP2L1	23.6764	0.0602263	0.143185	0.420618	0.674034	0.999767	Nonclassical Monocyte	PD_GBA1_Control
N4BP2L2	80.5924	0.0782081	0.0816269	0.958117	0.338004	0.999767	Nonclassical Monocyte	PD_GBA1_Control
PDS5B	30.7339	-0.163332	0.123719	-1.32018	0.186776	0.999767	Nonclassical Monocyte	PD_GBA1_Control
RFC3	5.24417	-0.223388	0.258792	-0.863195	0.38803	0.999767	Nonclassical Monocyte	PD_GBA1_Control
SPART	16.8621	-0.191803	0.149606	-1.28206	0.199821	0.999767	Nonclassical Monocyte	PD_GBA1_Control
ALG5	16.1918	-0.145616	0.146641	-0.993012	0.320704	0.999767	Nonclassical Monocyte	PD_GBA1_Control
EXOSC8	14.732	0.0788096	0.149963	0.525528	0.599216	0.999767	Nonclassical Monocyte	PD_GBA1_Control
SUPT20H	20.2552	0.0494979	0.14778	0.334944	0.737667	0.999767	Nonclassical Monocyte	PD_GBA1_Control
UFM1	38.8011	-0.106597	0.0991449	-1.07516	0.282303	0.999767	Nonclassical Monocyte	PD_GBA1_Control
PROSER1	8.47143	0.0796335	0.194363	0.409715	0.682015	0.999767	Nonclassical Monocyte	PD_GBA1_Control
NHLRC3	10.3446	0.0208985	0.185885	0.112427	0.910485	0.999767	Nonclassical Monocyte	PD_GBA1_Control
COG6	6.70977	0.37082	0.255402	1.45191	0.146527	0.999767	Nonclassical Monocyte	PD_GBA1_Control
FOXO1	57.9698	-0.304095	0.120051	-2.53305	0.0113075	0.999767	Nonclassical Monocyte	PD_GBA1_Control
MRPS31	9.37577	-0.115454	0.192112	-0.600972	0.547859	0.999767	Nonclassical Monocyte	PD_GBA1_Control
ELF1	127.662	0.0667389	0.0967343	0.68992	0.490245	0.999767	Nonclassical Monocyte	PD_GBA1_Control
WBP4	10.4741	-0.17805	0.178423	-0.997912	0.318322	0.999767	Nonclassical Monocyte	PD_GBA1_Control
NAA16	12.7113	0.0566941	0.198007	0.286323	0.774631	0.999767	Nonclassical Monocyte	PD_GBA1_Control
RGCC	2.58269	-0.707661	0.539835	-1.31088	0.189897	0.999767	Nonclassical Monocyte	PD_GBA1_Control
VWA8	16.1712	0.124667	0.170046	0.733138	0.463474	0.999767	Nonclassical Monocyte	PD_GBA1_Control
AKAP11	19.3345	-0.0826959	0.132624	-0.623539	0.532931	0.999767	Nonclassical Monocyte	PD_GBA1_Control
EPSTI1	32.8904	-0.221994	0.259518	-0.85541	0.392324	0.999767	Nonclassical Monocyte	PD_GBA1_Control
DNAJC15	46.2057	0.0877699	0.145403	0.603632	0.546089	0.999767	Nonclassical Monocyte	PD_GBA1_Control
LACC1	7.72284	0.1057	0.227867	0.463866	0.642744	0.999767	Nonclassical Monocyte	PD_GBA1_Control
TSC22D1	5.50143	-0.408586	0.23676	-1.72574	0.0843945	0.999767	Nonclassical Monocyte	PD_GBA1_Control
GPALPP1	7.80334	-0.132459	0.222262	-0.59596	0.551202	0.999767	Nonclassical Monocyte	PD_GBA1_Control
GTF2F2	19.6749	-0.119485	0.133477	-0.895177	0.370692	0.999767	Nonclassical Monocyte	PD_GBA1_Control
TPT1	1668.11	-0.0964479	0.0779856	-1.23674	0.216184	0.999767	Nonclassical Monocyte	PD_GBA1_Control
COG3	15.4906	0.0847152	0.174316	0.485987	0.626976	0.999767	Nonclassical Monocyte	PD_GBA1_Control
ZC3H13	33.2767	0.0651815	0.139368	0.467694	0.640003	0.999767	Nonclassical Monocyte	PD_GBA1_Control
LCP1	469.392	-0.0456794	0.0785465	-0.581559	0.560864	0.999767	Nonclassical Monocyte	PD_GBA1_Control
LRCH1	10.0594	0.450439	0.21528	2.09234	0.0364082	0.999767	Nonclassical Monocyte	PD_GBA1_Control
ESD	30.4604	-0.1787	0.113781	-1.57056	0.116286	0.999767	Nonclassical Monocyte	PD_GBA1_Control
SUCLA2	15.1742	0.110347	0.158478	0.696291	0.486247	0.999767	Nonclassical Monocyte	PD_GBA1_Control
NUDT15	6.73223	-0.196011	0.236261	-0.829638	0.406744	0.999767	Nonclassical Monocyte	PD_GBA1_Control
MED4	30.0759	-0.053982	0.115015	-0.469349	0.63882	0.999767	Nonclassical Monocyte	PD_GBA1_Control
ITM2B	645.524	0.0572235	0.0765235	0.74779	0.454587	0.999767	Nonclassical Monocyte	PD_GBA1_Control
RB1	87.0838	-0.00131572	0.075079	-0.0175245	0.986018	0.999767	Nonclassical Monocyte	PD_GBA1_Control
LPAR6	24.7595	-0.187027	0.187481	-0.997577	0.318484	0.999767	Nonclassical Monocyte	PD_GBA1_Control
RCBTB2	26.2516	-0.0813708	0.122548	-0.663993	0.506695	0.999767	Nonclassical Monocyte	PD_GBA1_Control
CYSLTR2	12.841	-0.091199	0.23917	-0.381314	0.70297	0.999767	Nonclassical Monocyte	PD_GBA1_Control
FNDC3A	30.7528	-0.312615	0.152627	-2.04822	0.0405383	0.999767	Nonclassical Monocyte	PD_GBA1_Control
CDADC1	15.0209	-0.105737	0.198819	-0.531826	0.594847	0.999767	Nonclassical Monocyte	PD_GBA1_Control
SETDB2	7.49507	0.0529489	0.242078	0.218726	0.826863	0.999767	Nonclassical Monocyte	PD_GBA1_Control
PHF11	35.4954	-0.0144241	0.135326	-0.106588	0.915116	0.999767	Nonclassical Monocyte	PD_GBA1_Control
RCBTB1	9.27626	0.384782	0.251732	1.52854	0.126378	0.999767	Nonclassical Monocyte	PD_GBA1_Control
ARL11	15.0652	0.319575	0.188815	1.69253	0.0905455	0.999767	Nonclassical Monocyte	PD_GBA1_Control
EBPL	7.36077	0.00528374	0.235213	0.0224636	0.982078	0.999767	Nonclassical Monocyte	PD_GBA1_Control
KPNA3	26.1705	-0.0645648	0.128433	-0.502712	0.615167	0.999767	Nonclassical Monocyte	PD_GBA1_Control
TRIM13	12.2858	0.0736234	0.170781	0.431098	0.666397	0.999767	Nonclassical Monocyte	PD_GBA1_Control
RNASEH2B	25.1991	0.181623	0.137342	1.32241	0.186031	0.999767	Nonclassical Monocyte	PD_GBA1_Control
INTS6	14.6055	0.338873	0.202617	1.67248	0.0944302	0.999767	Nonclassical Monocyte	PD_GBA1_Control
WDFY2	59.0228	0.144918	0.0977103	1.48314	0.138036	0.999767	Nonclassical Monocyte	PD_GBA1_Control
DHRS12	6.68395	-0.027085	0.221762	-0.122136	0.902792	0.999767	Nonclassical Monocyte	PD_GBA1_Control
ALG11	6.19372	0.112862	0.246547	0.457772	0.647116	0.999767	Nonclassical Monocyte	PD_GBA1_Control
VPS36	36.3729	0.240956	0.106185	2.26921	0.0232555	0.999767	Nonclassical Monocyte	PD_GBA1_Control
CKAP2	15.4926	-0.152407	0.20225	-0.753556	0.451116	0.999767	Nonclassical Monocyte	PD_GBA1_Control
SUGT1	31.8055	0.0193117	0.120709	0.159985	0.872893	0.999767	Nonclassical Monocyte	PD_GBA1_Control
TDRD3	10.3772	0.329155	0.189431	1.7376	0.0822815	0.999767	Nonclassical Monocyte	PD_GBA1_Control
MZT1	17.8654	0.0156406	0.144034	0.10859	0.913528	0.999767	Nonclassical Monocyte	PD_GBA1_Control
DIS3	14.2667	-0.0333693	0.172228	-0.193751	0.846371	0.999767	Nonclassical Monocyte	PD_GBA1_Control
PIBF1	19.8799	0.234089	0.165788	1.41197	0.157958	0.999767	Nonclassical Monocyte	PD_GBA1_Control
KLF12	30.4482	0.466964	0.169038	2.76247	0.00573651	0.999767	Nonclassical Monocyte	PD_GBA1_Control
TBC1D4	4.24625	-0.378109	0.329219	-1.1485	0.250761	0.999767	Nonclassical Monocyte	PD_GBA1_Control
COMMD6	161.575	-0.00527584	0.126768	-0.0416182	0.966803	0.999767	Nonclassical Monocyte	PD_GBA1_Control
UCHL3	23.0421	-0.0788183	0.138289	-0.569955	0.568708	0.999767	Nonclassical Monocyte	PD_GBA1_Control
KCTD12	21.3016	0.262528	0.179106	1.46577	0.142712	0.999767	Nonclassical Monocyte	PD_GBA1_Control
CLN5	14.5429	0.122763	0.148131	0.828744	0.407249	0.999767	Nonclassical Monocyte	PD_GBA1_Control
FBXL3	20.452	-0.0140865	0.143146	-0.0984071	0.921609	0.999767	Nonclassical Monocyte	PD_GBA1_Control
MYCBP2	90.7459	-0.0866366	0.0904361	-0.957987	0.338069	0.999767	Nonclassical Monocyte	PD_GBA1_Control
RBM26	28.7915	0.0110479	0.122762	0.0899944	0.928292	0.999767	Nonclassical Monocyte	PD_GBA1_Control
TGDS	4.67443	0.312145	0.279394	1.11722	0.2639	0.999767	Nonclassical Monocyte	PD_GBA1_Control
ABCC4	6.16784	-0.135804	0.279421	-0.486019	0.626953	0.999767	Nonclassical Monocyte	PD_GBA1_Control
DNAJC3	43.8793	-0.131604	0.112194	-1.173	0.240794	0.999767	Nonclassical Monocyte	PD_GBA1_Control
UGGT2	12.805	0.414867	0.199751	2.07692	0.0378086	0.999767	Nonclassical Monocyte	PD_GBA1_Control
MBNL2	23.7477	-0.119319	0.191143	-0.624241	0.53247	0.999767	Nonclassical Monocyte	PD_GBA1_Control
RAP2A	13.3799	0.226787	0.169261	1.33987	0.180289	0.999767	Nonclassical Monocyte	PD_GBA1_Control
IPO5	16.3627	-0.132308	0.15132	-0.874358	0.381923	0.999767	Nonclassical Monocyte	PD_GBA1_Control
STK24	75.1607	-0.0663722	0.083304	-0.796746	0.425598	0.999767	Nonclassical Monocyte	PD_GBA1_Control
UBAC2	43.8096	0.0657027	0.0937681	0.700693	0.483494	0.999767	Nonclassical Monocyte	PD_GBA1_Control
TM9SF2	82.9031	-0.0194337	0.0820371	-0.236889	0.812743	0.999767	Nonclassical Monocyte	PD_GBA1_Control
CLYBL	4.72873	-0.281963	0.281772	-1.00068	0.316984	0.999767	Nonclassical Monocyte	PD_GBA1_Control
PCCA	25.1053	0.3875	0.169175	2.29053	0.0219908	0.999767	Nonclassical Monocyte	PD_GBA1_Control
TMTC4	6.24682	0.136483	0.242142	0.563647	0.572994	0.999767	Nonclassical Monocyte	PD_GBA1_Control
TPP2	28.8769	0.0753102	0.127162	0.592238	0.553691	0.999767	Nonclassical Monocyte	PD_GBA1_Control
TEX30	3.84404	-0.140829	0.317408	-0.443684	0.657271	0.999767	Nonclassical Monocyte	PD_GBA1_Control
ERCC5	30.3122	0.0135526	0.131195	0.103301	0.917724	0.999767	Nonclassical Monocyte	PD_GBA1_Control
ARGLU1	92.7109	0.0162693	0.0903519	0.180066	0.857101	0.999767	Nonclassical Monocyte	PD_GBA1_Control
LIG4	4.97389	0.152541	0.270779	0.56334	0.573203	0.999767	Nonclassical Monocyte	PD_GBA1_Control
ABHD13	12.9551	-0.0384887	0.186712	-0.206139	0.836682	0.999767	Nonclassical Monocyte	PD_GBA1_Control
TNFSF13B	85.1292	-0.0431282	0.139415	-0.30935	0.757055	0.999767	Nonclassical Monocyte	PD_GBA1_Control
IRS2	14.926	0.31217	0.250697	1.24521	0.213054	0.999767	Nonclassical Monocyte	PD_GBA1_Control
RAB20	13.0116	-0.0377941	0.233583	-0.161802	0.871462	0.999767	Nonclassical Monocyte	PD_GBA1_Control
CARS2	30.1401	0.232587	0.146713	1.58532	0.112895	0.999767	Nonclassical Monocyte	PD_GBA1_Control
ING1	21.6591	-0.0657106	0.217833	-0.301656	0.762915	0.999767	Nonclassical Monocyte	PD_GBA1_Control
ANKRD10	26.3	0.0102564	0.133338	0.0769201	0.938687	0.999767	Nonclassical Monocyte	PD_GBA1_Control
ARHGEF7	19.0142	0.0232343	0.139812	0.166182	0.868014	0.999767	Nonclassical Monocyte	PD_GBA1_Control
TUBGCP3	22.0579	-0.152812	0.130442	-1.17149	0.241401	0.999767	Nonclassical Monocyte	PD_GBA1_Control
ATP11A	49.741	0.0678488	0.108454	0.625599	0.531578	0.999767	Nonclassical Monocyte	PD_GBA1_Control
PCID2	9.61524	0.443617	0.21851	2.03019	0.0423374	0.999767	Nonclassical Monocyte	PD_GBA1_Control
CUL4A	38.9941	0.0016435	0.127545	0.0128857	0.989719	0.999767	Nonclassical Monocyte	PD_GBA1_Control
LAMP1	55.6754	-0.0300184	0.105431	-0.284721	0.775858	0.999767	Nonclassical Monocyte	PD_GBA1_Control
DCUN1D2	4.45212	0.74649	0.279848	2.66748	0.00764222	0.999767	Nonclassical Monocyte	PD_GBA1_Control
TMCO3	17.1817	0.0870111	0.167153	0.520546	0.602683	0.999767	Nonclassical Monocyte	PD_GBA1_Control
TFDP1	15.044	-0.149806	0.148	-1.0122	0.311442	0.999767	Nonclassical Monocyte	PD_GBA1_Control
RASA3	51.1908	-0.042481	0.109863	-0.386673	0.698999	0.999767	Nonclassical Monocyte	PD_GBA1_Control
CDC16	15.5788	0.326713	0.153856	2.1235	0.0337121	0.999767	Nonclassical Monocyte	PD_GBA1_Control
UPF3A	18.2212	-0.12847	0.151217	-0.849571	0.395564	0.999767	Nonclassical Monocyte	PD_GBA1_Control
CHAMP1	8.34036	0.158385	0.204279	0.775336	0.438141	0.999767	Nonclassical Monocyte	PD_GBA1_Control
TTC5	5.02553	0.0738615	0.269865	0.273698	0.784317	0.999767	Nonclassical Monocyte	PD_GBA1_Control
TEP1	19.2094	0.0426942	0.161937	0.263648	0.792052	0.999767	Nonclassical Monocyte	PD_GBA1_Control
OSGEP	16.2366	0.0400204	0.145824	0.274444	0.783744	0.999767	Nonclassical Monocyte	PD_GBA1_Control
APEX1	25.1261	0.0241461	0.134754	0.179187	0.857791	0.999767	Nonclassical Monocyte	PD_GBA1_Control
PIP4P1	13.8379	0.12048	0.167845	0.7178	0.47288	0.999767	Nonclassical Monocyte	PD_GBA1_Control
PNP	13.9556	-0.152638	0.260495	-0.585952	0.557908	0.999767	Nonclassical Monocyte	PD_GBA1_Control
METTL17	8.83541	0.469927	0.19505	2.40926	0.015985	0.999767	Nonclassical Monocyte	PD_GBA1_Control
ARHGEF40	14.0426	-0.000362603	0.285005	-0.00127227	0.998985	0.999767	Nonclassical Monocyte	PD_GBA1_Control
HNRNPC	125.977	0.0128374	0.0642123	0.199921	0.841542	0.999767	Nonclassical Monocyte	PD_GBA1_Control
SUPT16H	27.981	-0.0838111	0.123843	-0.676751	0.498564	0.999767	Nonclassical Monocyte	PD_GBA1_Control
CHD8	24.621	-0.0632668	0.124008	-0.510181	0.609924	0.999767	Nonclassical Monocyte	PD_GBA1_Control
TOX4	36.088	-0.243584	0.104378	-2.33366	0.0196136	0.999767	Nonclassical Monocyte	PD_GBA1_Control
METTL3	8.39354	-0.0231577	0.201934	-0.11468	0.908699	0.999767	Nonclassical Monocyte	PD_GBA1_Control
DAD1	61.7111	-0.0776396	0.110061	-0.70542	0.480549	0.999767	Nonclassical Monocyte	PD_GBA1_Control
OXA1L	67.242	0.0642894	0.0898292	0.715685	0.474186	0.999767	Nonclassical Monocyte	PD_GBA1_Control
SLC7A7	146.437	0.0899558	0.114972	0.782415	0.433971	0.999767	Nonclassical Monocyte	PD_GBA1_Control
MRPL52	40.6575	0.00776712	0.148714	0.0522285	0.958347	0.999767	Nonclassical Monocyte	PD_GBA1_Control
LRP10	34.9903	-0.00155013	0.108328	-0.0143096	0.988583	0.999767	Nonclassical Monocyte	PD_GBA1_Control
RBM23	22.719	0.0446132	0.12447	0.358425	0.720025	0.999767	Nonclassical Monocyte	PD_GBA1_Control
HAUS4	14.733	-0.0389244	0.161045	-0.241698	0.809014	0.999767	Nonclassical Monocyte	PD_GBA1_Control
PSMB5	11.5215	-0.193232	0.190266	-1.01559	0.309826	0.999767	Nonclassical Monocyte	PD_GBA1_Control
ACIN1	43.2796	0.0174554	0.100423	0.173819	0.862008	0.999767	Nonclassical Monocyte	PD_GBA1_Control
PPP1R3E	3.71563	0.2496	0.317507	0.786124	0.431795	0.999767	Nonclassical Monocyte	PD_GBA1_Control
PABPN1	82.7048	0.10541	0.0739582	1.42527	0.154079	0.999767	Nonclassical Monocyte	PD_GBA1_Control
NGDN	17.0394	0.0469687	0.139734	0.336129	0.736773	0.999767	Nonclassical Monocyte	PD_GBA1_Control
AP1G2	17.7566	0.103367	0.165587	0.624248	0.532465	0.999767	Nonclassical Monocyte	PD_GBA1_Control
DHRS4	28.3038	-0.0951881	0.136108	-0.699359	0.484328	0.999767	Nonclassical Monocyte	PD_GBA1_Control
DHRS4L2	8.99768	-0.505463	0.300556	-1.68176	0.0926157	0.999767	Nonclassical Monocyte	PD_GBA1_Control
PCK2	21.5979	-0.091651	0.150318	-0.609716	0.54205	0.999767	Nonclassical Monocyte	PD_GBA1_Control
DCAF11	16.329	-0.160792	0.163598	-0.982846	0.325683	0.999767	Nonclassical Monocyte	PD_GBA1_Control
PSME1	287.381	-0.103255	0.0898867	-1.14873	0.250668	0.999767	Nonclassical Monocyte	PD_GBA1_Control
PSME2	248.668	-0.0681428	0.136324	-0.499861	0.617173	0.999767	Nonclassical Monocyte	PD_GBA1_Control
RNF31	15.6195	-0.0658471	0.167579	-0.392932	0.69437	0.999767	Nonclassical Monocyte	PD_GBA1_Control
IRF9	58.1673	0.0530672	0.106771	0.497021	0.619174	0.999767	Nonclassical Monocyte	PD_GBA1_Control
REC8	11.7145	-0.0231819	0.205039	-0.113061	0.909982	0.999767	Nonclassical Monocyte	PD_GBA1_Control
TM9SF1	8.94934	0.0434977	0.183203	0.237429	0.812324	0.999767	Nonclassical Monocyte	PD_GBA1_Control
CHMP4A	44.2619	0.0419717	0.122827	0.341713	0.732567	0.999767	Nonclassical Monocyte	PD_GBA1_Control
MDP1	10.487	-0.106666	0.19905	-0.535878	0.592043	0.999767	Nonclassical Monocyte	PD_GBA1_Control
NEDD8	99.166	-0.019295	0.0999093	-0.193125	0.846861	0.999767	Nonclassical Monocyte	PD_GBA1_Control
GMPR2	23.6182	-0.115295	0.129332	-0.891464	0.37268	0.999767	Nonclassical Monocyte	PD_GBA1_Control
TINF2	20.9005	-0.142966	0.139185	-1.02717	0.304342	0.999767	Nonclassical Monocyte	PD_GBA1_Control
RABGGTA	20.5011	0.11432	0.136422	0.837987	0.402038	0.999767	Nonclassical Monocyte	PD_GBA1_Control
DHRS1	9.31961	0.12557	0.19493	0.64418	0.519459	0.999767	Nonclassical Monocyte	PD_GBA1_Control
NOP9	6.53642	0.15093	0.239712	0.629629	0.528937	0.999767	Nonclassical Monocyte	PD_GBA1_Control
CIDEB	9.00694	0.125538	0.210929	0.595168	0.551731	0.999767	Nonclassical Monocyte	PD_GBA1_Control
RIPK3	8.16239	0.0199409	0.205106	0.0972225	0.92255	0.999767	Nonclassical Monocyte	PD_GBA1_Control
KHNYN	11.7171	0.0283618	0.169114	0.167708	0.866813	0.999767	Nonclassical Monocyte	PD_GBA1_Control
SDR39U1	13.0909	0.11452	0.166626	0.687285	0.491903	0.999767	Nonclassical Monocyte	PD_GBA1_Control
GZMB	2.02641	-1.62801	1.04161	-1.56298	0.118057	0.999767	Nonclassical Monocyte	PD_GBA1_Control
G2E3	15.7061	-0.0243511	0.165711	-0.14695	0.883172	0.999767	Nonclassical Monocyte	PD_GBA1_Control
SCFD1	50.4673	0.110499	0.111386	0.992032	0.321182	0.999767	Nonclassical Monocyte	PD_GBA1_Control
STRN3	16.6395	0.254315	0.158801	1.60146	0.109274	0.999767	Nonclassical Monocyte	PD_GBA1_Control
AP4S1	5.02321	-0.086148	0.254516	-0.338477	0.735004	0.999767	Nonclassical Monocyte	PD_GBA1_Control
HECTD1	37.1096	-0.00414863	0.117033	-0.0354485	0.971722	0.999767	Nonclassical Monocyte	PD_GBA1_Control
HEATR5A	12.7771	0.0531676	0.173455	0.306521	0.759208	0.999767	Nonclassical Monocyte	PD_GBA1_Control
NUBPL	6.37695	-0.0982476	0.233666	-0.420461	0.674149	0.999767	Nonclassical Monocyte	PD_GBA1_Control
ARHGAP5	6.78739	-0.56915	0.279113	-2.03914	0.0414357	0.999767	Nonclassical Monocyte	PD_GBA1_Control
SPTSSA	20.7984	0.210227	0.144108	1.45881	0.144617	0.999767	Nonclassical Monocyte	PD_GBA1_Control
EAPP	37.3301	0.157891	0.115697	1.36469	0.172349	0.999767	Nonclassical Monocyte	PD_GBA1_Control
SNX6	72.4176	0.0292431	0.0905854	0.322824	0.746829	0.999767	Nonclassical Monocyte	PD_GBA1_Control
CFL2	3.28858	-0.416481	0.432355	-0.963284	0.335405	0.999767	Nonclassical Monocyte	PD_GBA1_Control
BAZ1A	68.6735	0.0572087	0.105262	0.543491	0.586792	0.999767	Nonclassical Monocyte	PD_GBA1_Control
SRP54	23.6713	0.0341388	0.142092	0.240258	0.81013	0.999767	Nonclassical Monocyte	PD_GBA1_Control
FAM177A1	22.7316	-0.103	0.130144	-0.791435	0.42869	0.999767	Nonclassical Monocyte	PD_GBA1_Control
PPP2R3C	23.7061	0.210869	0.138353	1.52414	0.127473	0.999767	Nonclassical Monocyte	PD_GBA1_Control
PSMA6	80.8482	0.0251358	0.0863152	0.291209	0.770891	0.999767	Nonclassical Monocyte	PD_GBA1_Control
NFKBIA	205.151	-0.262379	0.251118	-1.04484	0.296095	0.999767	Nonclassical Monocyte	PD_GBA1_Control
RALGAPA1	18.2256	-0.267296	0.137866	-1.93882	0.0525237	0.999767	Nonclassical Monocyte	PD_GBA1_Control
MBIP	5.13272	0.676072	0.28989	2.33217	0.0196919	0.999767	Nonclassical Monocyte	PD_GBA1_Control
SEC23A	12.9154	-0.242096	0.188099	-1.28707	0.19807	0.999767	Nonclassical Monocyte	PD_GBA1_Control
TRAPPC6B	8.89614	0.431884	0.226498	1.90679	0.0565477	0.999767	Nonclassical Monocyte	PD_GBA1_Control
PNN	54.539	0.0379301	0.111025	0.341635	0.732626	0.999767	Nonclassical Monocyte	PD_GBA1_Control
MIA2	26.7186	0.00770154	0.125578	0.0613288	0.951097	0.999767	Nonclassical Monocyte	PD_GBA1_Control
FBXO33	30.7886	-0.0784503	0.159542	-0.491721	0.622917	0.999767	Nonclassical Monocyte	PD_GBA1_Control
KLHL28	14.9585	-0.0632188	0.16788	-0.376572	0.706492	0.999767	Nonclassical Monocyte	PD_GBA1_Control
TOGARAM1	9.34525	0.150545	0.211374	0.712219	0.476329	0.999767	Nonclassical Monocyte	PD_GBA1_Control
PRPF39	8.70702	0.23617	0.199172	1.18576	0.235716	0.999767	Nonclassical Monocyte	PD_GBA1_Control
FKBP3	18.2336	0.183615	0.152048	1.20761	0.227197	0.999767	Nonclassical Monocyte	PD_GBA1_Control
MIS18BP1	124.896	-0.0273108	0.0803922	-0.339719	0.734068	0.999767	Nonclassical Monocyte	PD_GBA1_Control
LRR1	8.5252	0.30046	0.201104	1.49405	0.135162	0.999767	Nonclassical Monocyte	PD_GBA1_Control
MGAT2	8.50293	0.14959	0.218704	0.683984	0.493985	0.999767	Nonclassical Monocyte	PD_GBA1_Control
DNAAF2	7.15714	-0.196262	0.216361	-0.907103	0.364352	0.999767	Nonclassical Monocyte	PD_GBA1_Control
KLHDC2	15.6697	0.00987543	0.15597	0.0633161	0.949515	0.999767	Nonclassical Monocyte	PD_GBA1_Control
NEMF	39.5521	0.102909	0.116608	0.882515	0.377498	0.999767	Nonclassical Monocyte	PD_GBA1_Control
ARF6	92.1385	-0.0626494	0.102487	-0.611289	0.541008	0.999767	Nonclassical Monocyte	PD_GBA1_Control
VCPKMT	5.65756	-0.242225	0.266438	-0.909123	0.363285	0.999767	Nonclassical Monocyte	PD_GBA1_Control
SOS2	55.7008	-0.0676345	0.115683	-0.584652	0.558782	0.999767	Nonclassical Monocyte	PD_GBA1_Control
DMAC2L	14.452	0.104681	0.172372	0.607296	0.543655	0.999767	Nonclassical Monocyte	PD_GBA1_Control
MAP4K5	27.1354	-0.151554	0.160443	-0.944596	0.344865	0.999767	Nonclassical Monocyte	PD_GBA1_Control
NIN	66.9611	-0.135558	0.0895248	-1.51419	0.129978	0.999767	Nonclassical Monocyte	PD_GBA1_Control
PYGL	32.6867	0.14284	0.14194	1.00634	0.314251	0.999767	Nonclassical Monocyte	PD_GBA1_Control
TMX1	30.4118	0.0834232	0.112024	0.74469	0.456459	0.999767	Nonclassical Monocyte	PD_GBA1_Control
GNG2	149.342	-0.0872979	0.114366	-0.763319	0.445273	0.999767	Nonclassical Monocyte	PD_GBA1_Control
RTRAF	71.3897	-0.0648685	0.0893185	-0.726261	0.467679	0.999767	Nonclassical Monocyte	PD_GBA1_Control
PTGER2	32.1364	-0.316186	0.155833	-2.029	0.0424578	0.999767	Nonclassical Monocyte	PD_GBA1_Control
TXNDC16	6.35829	-0.181159	0.242351	-0.747506	0.454758	0.999767	Nonclassical Monocyte	PD_GBA1_Control
ERO1A	22.2331	-0.14267	0.140403	-1.01615	0.309559	0.999767	Nonclassical Monocyte	PD_GBA1_Control
PSMC6	24.641	-0.0833792	0.140106	-0.595116	0.551766	0.999767	Nonclassical Monocyte	PD_GBA1_Control
STYX	12.3531	0.0580862	0.172974	0.33581	0.737014	0.999767	Nonclassical Monocyte	PD_GBA1_Control
DDHD1	27.6008	-0.137605	0.178039	-0.772894	0.439585	0.999767	Nonclassical Monocyte	PD_GBA1_Control
CNIH1	26.5696	-0.145539	0.141876	-1.02582	0.304975	0.999767	Nonclassical Monocyte	PD_GBA1_Control
GMFB	15.6929	-0.169002	0.162053	-1.04288	0.297002	0.999767	Nonclassical Monocyte	PD_GBA1_Control
CGRRF1	7.86533	0.257372	0.197657	1.30211	0.192878	0.999767	Nonclassical Monocyte	PD_GBA1_Control
SAMD4A	19.2386	-0.108868	0.230148	-0.473036	0.636188	0.999767	Nonclassical Monocyte	PD_GBA1_Control
GCH1	83.1746	0.000482373	0.104128	0.00463252	0.996304	0.999767	Nonclassical Monocyte	PD_GBA1_Control
SOCS4	6.10282	-0.349657	0.250628	-1.39513	0.162978	0.999767	Nonclassical Monocyte	PD_GBA1_Control
MAPK1IP1L	45.4059	-0.127501	0.0967147	-1.31832	0.187395	0.999767	Nonclassical Monocyte	PD_GBA1_Control
LGALS3	220.574	-0.106392	0.110447	-0.963288	0.335403	0.999767	Nonclassical Monocyte	PD_GBA1_Control
FBXO34	23.5886	-0.100411	0.150935	-0.665257	0.505886	0.999767	Nonclassical Monocyte	PD_GBA1_Control
ATG14	12.5874	-0.372703	0.168542	-2.21134	0.0270125	0.999767	Nonclassical Monocyte	PD_GBA1_Control
KTN1	54.1239	-0.0286423	0.101442	-0.282351	0.777674	0.999767	Nonclassical Monocyte	PD_GBA1_Control
PELI2	39.1019	0.0677871	0.124635	0.543884	0.586521	0.999767	Nonclassical Monocyte	PD_GBA1_Control
TMEM260	8.44974	0.0683104	0.231931	0.294529	0.768354	0.999767	Nonclassical Monocyte	PD_GBA1_Control
EXOC5	12.491	0.0261803	0.170607	0.153454	0.87804	0.999767	Nonclassical Monocyte	PD_GBA1_Control
AP5M1	7.9399	-0.063608	0.215959	-0.294538	0.768347	0.999767	Nonclassical Monocyte	PD_GBA1_Control
NAA30	5.32076	-0.0265174	0.26785	-0.099001	0.921137	0.999767	Nonclassical Monocyte	PD_GBA1_Control
ARMH4	5.91273	0.176838	0.254875	0.693822	0.487794	0.999767	Nonclassical Monocyte	PD_GBA1_Control
ACTR10	27.5774	0.146335	0.122843	1.19123	0.233562	0.999767	Nonclassical Monocyte	PD_GBA1_Control
PSMA3	36.2909	0.092993	0.102805	0.904556	0.3657	0.999767	Nonclassical Monocyte	PD_GBA1_Control
ARID4A	43.6226	0.000378856	0.108085	0.00350515	0.997203	0.999767	Nonclassical Monocyte	PD_GBA1_Control
TIMM9	9.90295	-0.335649	0.19625	-1.71031	0.0872084	0.999767	Nonclassical Monocyte	PD_GBA1_Control
KIAA0586	7.56552	0.424779	0.213755	1.98722	0.0468982	0.999767	Nonclassical Monocyte	PD_GBA1_Control
DAAM1	7.07507	-0.349859	0.283665	-1.23335	0.217444	0.999767	Nonclassical Monocyte	PD_GBA1_Control
L3HYPDH	5.11834	0.0177121	0.269023	0.0658386	0.947506	0.999767	Nonclassical Monocyte	PD_GBA1_Control
JKAMP	23.0424	-0.0688569	0.127208	-0.541295	0.588305	0.999767	Nonclassical Monocyte	PD_GBA1_Control
RTN1	24.572	0.283059	0.246963	1.14616	0.251728	0.999767	Nonclassical Monocyte	PD_GBA1_Control
PCNX4	15.8879	0.20901	0.17399	1.20127	0.229645	0.999767	Nonclassical Monocyte	PD_GBA1_Control
DHRS7	52.7492	0.0963996	0.111301	0.866116	0.386426	0.999767	Nonclassical Monocyte	PD_GBA1_Control
PPM1A	19.656	-0.0555442	0.130253	-0.426431	0.669793	0.999767	Nonclassical Monocyte	PD_GBA1_Control
MNAT1	8.20459	-0.0174528	0.212056	-0.0823027	0.934406	0.999767	Nonclassical Monocyte	PD_GBA1_Control
SLC38A6	9.0478	-0.0753997	0.20588	-0.366231	0.714193	0.999767	Nonclassical Monocyte	PD_GBA1_Control
HIF1A	62.1469	-0.231064	0.162223	-1.42436	0.154343	0.999767	Nonclassical Monocyte	PD_GBA1_Control
PPP2R5E	30.4036	0.0491468	0.116271	0.422691	0.672521	0.999767	Nonclassical Monocyte	PD_GBA1_Control
SGPP1	27.8192	-0.118816	0.176967	-0.671403	0.501964	0.999767	Nonclassical Monocyte	PD_GBA1_Control
SYNE2	3.51443	-0.0957412	0.478894	-0.199921	0.841542	0.999767	Nonclassical Monocyte	PD_GBA1_Control
MTHFD1	7.01934	-0.0648912	0.21973	-0.295322	0.767748	0.999767	Nonclassical Monocyte	PD_GBA1_Control
ZBTB25	5.14367	-0.294397	0.260203	-1.13141	0.257881	0.999767	Nonclassical Monocyte	PD_GBA1_Control
ZBTB1	26.3365	-0.173407	0.177412	-0.97743	0.328357	0.999767	Nonclassical Monocyte	PD_GBA1_Control
CHURC1	64.6293	-0.036662	0.108405	-0.338194	0.735217	0.999767	Nonclassical Monocyte	PD_GBA1_Control
MAX	39.4582	-0.00981972	0.0983195	-0.0998756	0.920443	0.999767	Nonclassical Monocyte	PD_GBA1_Control
FUT8	5.1965	-0.210739	0.247661	-0.850917	0.394815	0.999767	Nonclassical Monocyte	PD_GBA1_Control
GPHN	19.777	-0.125704	0.14811	-0.848717	0.396039	0.999767	Nonclassical Monocyte	PD_GBA1_Control
MPP5	6.58098	-0.322967	0.230871	-1.39891	0.161841	0.999767	Nonclassical Monocyte	PD_GBA1_Control
ATP6V1D	20.2753	0.128182	0.130932	0.978999	0.32758	0.999767	Nonclassical Monocyte	PD_GBA1_Control
EIF2S1	20.0919	-0.0534785	0.152244	-0.351269	0.725387	0.999767	Nonclassical Monocyte	PD_GBA1_Control
PIGH	10.7139	-0.188824	0.195256	-0.967059	0.333514	0.999767	Nonclassical Monocyte	PD_GBA1_Control
VTI1B	44.8188	-0.0686146	0.0987566	-0.694785	0.48719	0.999767	Nonclassical Monocyte	PD_GBA1_Control
RDH11	15.6208	0.0147625	0.157652	0.09364	0.925395	0.999767	Nonclassical Monocyte	PD_GBA1_Control
ZFYVE26	6.95134	-0.148885	0.231224	-0.643897	0.519642	0.999767	Nonclassical Monocyte	PD_GBA1_Control
RAD51B	28.6463	-0.152995	0.130342	-1.1738	0.240475	0.999767	Nonclassical Monocyte	PD_GBA1_Control
ZFP36L1	120.951	-0.082561	0.14384	-0.573976	0.565984	0.999767	Nonclassical Monocyte	PD_GBA1_Control
ACTN1	6.99516	0.13069	0.294505	0.443762	0.657215	0.999767	Nonclassical Monocyte	PD_GBA1_Control
DCAF5	32.7458	-0.193926	0.126795	-1.52945	0.126154	0.999767	Nonclassical Monocyte	PD_GBA1_Control
ERH	70.5125	0.0464309	0.094552	0.491062	0.623383	0.999767	Nonclassical Monocyte	PD_GBA1_Control
SLC39A9	9.44356	-0.179868	0.190997	-0.941728	0.346332	0.999767	Nonclassical Monocyte	PD_GBA1_Control
SUSD6	32.4762	-0.0147505	0.113589	-0.129859	0.896678	0.999767	Nonclassical Monocyte	PD_GBA1_Control
SRSF5	201.945	-0.0270119	0.0746047	-0.362067	0.717302	0.999767	Nonclassical Monocyte	PD_GBA1_Control
COX16	35.3575	-0.0603521	0.107913	-0.559266	0.57598	0.999767	Nonclassical Monocyte	PD_GBA1_Control
SYNJ2BP	5.19869	-0.31058	0.263208	-1.17998	0.238008	0.999767	Nonclassical Monocyte	PD_GBA1_Control
MED6	10.2361	-0.133553	0.177814	-0.751083	0.452603	0.999767	Nonclassical Monocyte	PD_GBA1_Control
TTC9	13.4436	-0.0839533	0.223562	-0.375526	0.707269	0.999767	Nonclassical Monocyte	PD_GBA1_Control
PCNX1	27.4791	-0.192973	0.148773	-1.2971	0.194598	0.999767	Nonclassical Monocyte	PD_GBA1_Control
SIPA1L1	154.192	-0.216705	0.120866	-1.79294	0.0729832	0.999767	Nonclassical Monocyte	PD_GBA1_Control
ZFYVE1	4.3072	-0.164641	0.288589	-0.570503	0.568336	0.999767	Nonclassical Monocyte	PD_GBA1_Control
RBM25	73.3188	0.0955148	0.0940069	1.01604	0.30961	0.999767	Nonclassical Monocyte	PD_GBA1_Control
PSEN1	62.3963	0.0889375	0.094911	0.937063	0.348726	0.999767	Nonclassical Monocyte	PD_GBA1_Control
NUMB	96.8267	0.00968262	0.0928464	0.104286	0.916942	0.999767	Nonclassical Monocyte	PD_GBA1_Control
ELMSAN1	23.539	-0.00412683	0.133341	-0.0309495	0.97531	0.999767	Nonclassical Monocyte	PD_GBA1_Control
ZNF410	13.816	-0.124391	0.155138	-0.801811	0.422662	0.999767	Nonclassical Monocyte	PD_GBA1_Control
COQ6	5.30609	0.110659	0.241199	0.458786	0.646388	0.999767	Nonclassical Monocyte	PD_GBA1_Control
LIN52	6.21298	0.0637522	0.235942	0.270203	0.787004	0.999767	Nonclassical Monocyte	PD_GBA1_Control
ABCD4	5.85187	-0.0413525	0.245994	-0.168104	0.866501	0.999767	Nonclassical Monocyte	PD_GBA1_Control
NPC2	406.041	0.10185	0.0856932	1.18854	0.234621	0.999767	Nonclassical Monocyte	PD_GBA1_Control
ISCA2	15.6473	0.0519187	0.150282	0.345475	0.729737	0.999767	Nonclassical Monocyte	PD_GBA1_Control
AREL1	11.6508	-0.348137	0.179651	-1.93785	0.0526416	0.999767	Nonclassical Monocyte	PD_GBA1_Control
FCF1	6.26388	-0.205519	0.238529	-0.861611	0.388902	0.999767	Nonclassical Monocyte	PD_GBA1_Control
YLPM1	17.6056	0.0720296	0.140908	0.511181	0.609225	0.999767	Nonclassical Monocyte	PD_GBA1_Control
DLST	20.4433	-0.0753523	0.13346	-0.564607	0.572341	0.999767	Nonclassical Monocyte	PD_GBA1_Control
EIF2B2	9.53277	0.0513144	0.220841	0.23236	0.816259	0.999767	Nonclassical Monocyte	PD_GBA1_Control
ACYP1	5.42236	0.296999	0.267308	1.11108	0.266535	0.999767	Nonclassical Monocyte	PD_GBA1_Control
NEK9	19.2123	0.0764111	0.131119	0.582762	0.560054	0.999767	Nonclassical Monocyte	PD_GBA1_Control
TMED10	39.2642	-0.120113	0.115233	-1.04234	0.297252	0.999767	Nonclassical Monocyte	PD_GBA1_Control
FOS	706.077	-0.98756	0.347793	-2.83951	0.00451834	0.999767	Nonclassical Monocyte	PD_GBA1_Control
JDP2	50.8124	-0.0621038	0.145254	-0.427554	0.668976	0.999767	Nonclassical Monocyte	PD_GBA1_Control
FLVCR2	14.2409	-0.0322857	0.229509	-0.140673	0.888129	0.999767	Nonclassical Monocyte	PD_GBA1_Control
TTLL5	5.94588	-0.512398	0.259748	-1.97268	0.0485325	0.999767	Nonclassical Monocyte	PD_GBA1_Control
IFT43	8.33001	-0.236649	0.208333	-1.13592	0.25599	0.999767	Nonclassical Monocyte	PD_GBA1_Control
GPATCH2L	16.7989	-0.117913	0.146884	-0.802761	0.422113	0.999767	Nonclassical Monocyte	PD_GBA1_Control
VASH1	17.2488	-0.197136	0.221369	-0.890528	0.373182	0.999767	Nonclassical Monocyte	PD_GBA1_Control
ANGEL1	8.12286	0.185949	0.194082	0.958097	0.338014	0.999767	Nonclassical Monocyte	PD_GBA1_Control
IRF2BPL	14.2816	-0.098066	0.197437	-0.496696	0.619403	0.999767	Nonclassical Monocyte	PD_GBA1_Control
TMEM63C	9.52904	0.35676	0.253996	1.40459	0.160143	0.999767	Nonclassical Monocyte	PD_GBA1_Control
GSTZ1	7.40884	-0.354616	0.212093	-1.67198	0.0945283	0.999767	Nonclassical Monocyte	PD_GBA1_Control
TMED8	10.5569	0.235578	0.187971	1.25327	0.210109	0.999767	Nonclassical Monocyte	PD_GBA1_Control
VIPAS39	7.28142	0.165346	0.20698	0.798851	0.424377	0.999767	Nonclassical Monocyte	PD_GBA1_Control
AHSA1	25.5262	-0.133493	0.132532	-1.00725	0.313814	0.999767	Nonclassical Monocyte	PD_GBA1_Control
SPTLC2	50.4826	0.0949344	0.103603	0.916333	0.359492	0.999767	Nonclassical Monocyte	PD_GBA1_Control
ALKBH1	5.07289	-0.0404224	0.265909	-0.152016	0.879174	0.999767	Nonclassical Monocyte	PD_GBA1_Control
SLIRP	51.2078	0.0419026	0.146326	0.286365	0.774598	0.999767	Nonclassical Monocyte	PD_GBA1_Control
SNW1	34.7629	0.0319144	0.101126	0.31559	0.752314	0.999767	Nonclassical Monocyte	PD_GBA1_Control
GTF2A1	11.8202	-0.12651	0.19586	-0.64592	0.518331	0.999767	Nonclassical Monocyte	PD_GBA1_Control
SEL1L	29.0798	0.24901	0.119148	2.08992	0.0366254	0.999767	Nonclassical Monocyte	PD_GBA1_Control
GALC	12.6408	0.0408162	0.176815	0.230841	0.817438	0.999767	Nonclassical Monocyte	PD_GBA1_Control
GPR65	37.1053	0.130173	0.167923	0.775193	0.438225	0.999767	Nonclassical Monocyte	PD_GBA1_Control
ZC3H14	11.9682	0.00684154	0.1804	0.0379243	0.969748	0.999767	Nonclassical Monocyte	PD_GBA1_Control
FOXN3	95.0582	-0.141685	0.0938909	-1.50904	0.131288	0.999767	Nonclassical Monocyte	PD_GBA1_Control
EFCAB11	4.84292	0.460373	0.287828	1.59948	0.109715	0.999767	Nonclassical Monocyte	PD_GBA1_Control
TDP1	6.1062	0.0529839	0.223898	0.236643	0.812934	0.999767	Nonclassical Monocyte	PD_GBA1_Control
PSMC1	32.4463	0.128093	0.108711	1.17829	0.23868	0.999767	Nonclassical Monocyte	PD_GBA1_Control
NRDE2	6.46129	-0.204376	0.231723	-0.881985	0.377785	0.999767	Nonclassical Monocyte	PD_GBA1_Control
CALM1	294.555	0.14144	0.0991562	1.42644	0.153742	0.999767	Nonclassical Monocyte	PD_GBA1_Control
DGLUCY	39.5513	0.040329	0.10918	0.36938	0.711845	0.999767	Nonclassical Monocyte	PD_GBA1_Control
CCDC88C	72.7262	-0.0859802	0.10599	-0.811208	0.417246	0.999767	Nonclassical Monocyte	PD_GBA1_Control
PPP4R3A	40.8143	-0.0990098	0.102132	-0.969427	0.332332	0.999767	Nonclassical Monocyte	PD_GBA1_Control
TRIP11	18.0296	-0.147156	0.153521	-0.958538	0.337792	0.999767	Nonclassical Monocyte	PD_GBA1_Control
ATXN3	26.0191	0.102985	0.123957	0.830815	0.406078	0.999767	Nonclassical Monocyte	PD_GBA1_Control
NDUFB1	43.4552	-0.131739	0.181433	-0.726104	0.467775	0.999767	Nonclassical Monocyte	PD_GBA1_Control
CPSF2	15.022	0.0839885	0.194329	0.432198	0.665597	0.999767	Nonclassical Monocyte	PD_GBA1_Control
SLC24A4	38.5671	0.0725548	0.164464	0.441159	0.659098	0.999767	Nonclassical Monocyte	PD_GBA1_Control
RIN3	161.885	-0.0853801	0.0785147	-1.08744	0.276842	0.999767	Nonclassical Monocyte	PD_GBA1_Control
GOLGA5	12.6944	0.152171	0.167847	0.906607	0.364615	0.999767	Nonclassical Monocyte	PD_GBA1_Control
ITPK1	64.3599	0.0980166	0.0926002	1.05849	0.289831	0.999767	Nonclassical Monocyte	PD_GBA1_Control
MOAP1	7.78732	-0.213924	0.215897	-0.990859	0.321754	0.999767	Nonclassical Monocyte	PD_GBA1_Control
TMEM251	8.59221	-0.153214	0.2062	-0.743038	0.457459	0.999767	Nonclassical Monocyte	PD_GBA1_Control
GON7	6.93833	-0.0230738	0.221845	-0.104009	0.917162	0.999767	Nonclassical Monocyte	PD_GBA1_Control
UBR7	7.05328	0.0411949	0.214509	0.192043	0.847708	0.999767	Nonclassical Monocyte	PD_GBA1_Control
BTBD7	22.367	0.199476	0.143743	1.38773	0.16522	0.999767	Nonclassical Monocyte	PD_GBA1_Control
ASB2	8.12674	0.465447	0.246801	1.88592	0.0593057	0.999767	Nonclassical Monocyte	PD_GBA1_Control
DDX24	63.4076	-0.00276497	0.0926146	-0.0298546	0.976183	0.999767	Nonclassical Monocyte	PD_GBA1_Control
IFI27L2	26.5965	0.0281074	0.167926	0.167379	0.867072	0.999767	Nonclassical Monocyte	PD_GBA1_Control
SERPINA1	1091.82	0.0400381	0.0958777	0.417596	0.676243	0.999767	Nonclassical Monocyte	PD_GBA1_Control
DICER1	58.0662	-0.0953313	0.117904	-0.808552	0.418773	0.999767	Nonclassical Monocyte	PD_GBA1_Control
CLMN	8.69445	-0.101261	0.22457	-0.45091	0.652054	0.999767	Nonclassical Monocyte	PD_GBA1_Control
SYNE3	17.3937	0.121611	0.176004	0.690957	0.489593	0.999767	Nonclassical Monocyte	PD_GBA1_Control
GLRX5	23.3837	0.0582944	0.130792	0.445703	0.655812	0.999767	Nonclassical Monocyte	PD_GBA1_Control
ATG2B	7.59753	-0.223133	0.224977	-0.991807	0.321291	0.999767	Nonclassical Monocyte	PD_GBA1_Control
GSKIP	7.90099	0.154939	0.217892	0.711083	0.477033	0.999767	Nonclassical Monocyte	PD_GBA1_Control
PAPOLA	70.7248	0.0023664	0.0748813	0.031602	0.974789	0.999767	Nonclassical Monocyte	PD_GBA1_Control
VRK1	7.65486	0.0903451	0.212241	0.425673	0.670346	0.999767	Nonclassical Monocyte	PD_GBA1_Control
SETD3	20.2735	-0.0283728	0.138793	-0.204425	0.838022	0.999767	Nonclassical Monocyte	PD_GBA1_Control
CCNK	35.1973	-0.101002	0.111638	-0.904729	0.365609	0.999767	Nonclassical Monocyte	PD_GBA1_Control
CCDC85C	9.10186	0.322	0.204913	1.5714	0.116091	0.999767	Nonclassical Monocyte	PD_GBA1_Control
EVL	114.922	-0.129152	0.140275	-0.920703	0.357205	0.999767	Nonclassical Monocyte	PD_GBA1_Control
YY1	56.4365	0.0378704	0.100127	0.378224	0.705264	0.999767	Nonclassical Monocyte	PD_GBA1_Control
WARS	390.128	-0.157455	0.146168	-1.07722	0.281383	0.999767	Nonclassical Monocyte	PD_GBA1_Control
WDR25	5.0386	0.340737	0.265417	1.28378	0.199219	0.999767	Nonclassical Monocyte	PD_GBA1_Control
BEGAIN	6.21288	-0.348925	0.393325	-0.887116	0.375016	0.999767	Nonclassical Monocyte	PD_GBA1_Control
PPP2R5C	38.7459	-0.0399554	0.114058	-0.350308	0.726108	0.999767	Nonclassical Monocyte	PD_GBA1_Control
DYNC1H1	64.8967	-0.0537121	0.0861479	-0.623487	0.532964	0.999767	Nonclassical Monocyte	PD_GBA1_Control
HSP90AA1	244.742	-0.0143037	0.109071	-0.131142	0.895663	0.999767	Nonclassical Monocyte	PD_GBA1_Control
WDR20	13.2327	0.00169857	0.165696	0.0102511	0.991821	0.999767	Nonclassical Monocyte	PD_GBA1_Control
CINP	12.4649	0.0282277	0.170336	0.165717	0.868379	0.999767	Nonclassical Monocyte	PD_GBA1_Control
TECPR2	7.49378	-0.0680792	0.214261	-0.317739	0.750683	0.999767	Nonclassical Monocyte	PD_GBA1_Control
RCOR1	50.1106	-0.269932	0.109096	-2.47426	0.0133513	0.999767	Nonclassical Monocyte	PD_GBA1_Control
TRAF3	28.8035	-0.324679	0.17288	-1.87806	0.0603726	0.999767	Nonclassical Monocyte	PD_GBA1_Control
CDC42BPB	9.75704	-0.20913	0.229261	-0.912191	0.361668	0.999767	Nonclassical Monocyte	PD_GBA1_Control
TNFAIP2	91.5762	-0.0474613	0.135051	-0.351433	0.725263	0.999767	Nonclassical Monocyte	PD_GBA1_Control
EIF5	87.8107	-0.0190814	0.0961686	-0.198416	0.842719	0.999767	Nonclassical Monocyte	PD_GBA1_Control
MARK3	39.9496	-0.0217138	0.103866	-0.209057	0.834404	0.999767	Nonclassical Monocyte	PD_GBA1_Control
CKB	99.5058	0.0673106	0.186338	0.361228	0.717929	0.999767	Nonclassical Monocyte	PD_GBA1_Control
TRMT61A	11.6021	0.0486926	0.174012	0.279824	0.779613	0.999767	Nonclassical Monocyte	PD_GBA1_Control
BAG5	20.6839	-0.0552854	0.148769	-0.371619	0.710177	0.999767	Nonclassical Monocyte	PD_GBA1_Control
KLC1	25.9266	0.1323	0.1247	1.06095	0.288713	0.999767	Nonclassical Monocyte	PD_GBA1_Control
ZFYVE21	12.5656	0.326053	0.164521	1.98183	0.0474979	0.999767	Nonclassical Monocyte	PD_GBA1_Control
ATP5MPL	103.043	0.117413	0.125975	0.932032	0.35132	0.999767	Nonclassical Monocyte	PD_GBA1_Control
SIVA1	59.6075	0.0824746	0.115912	0.711529	0.476756	0.999767	Nonclassical Monocyte	PD_GBA1_Control
AKT1	34.9383	0.0420468	0.109223	0.384963	0.700265	0.999767	Nonclassical Monocyte	PD_GBA1_Control
PLD4	36.5348	-0.167063	0.168432	-0.991872	0.32126	0.999767	Nonclassical Monocyte	PD_GBA1_Control
GPR132	22.0502	0.0914671	0.173183	0.528153	0.597393	0.999767	Nonclassical Monocyte	PD_GBA1_Control
NUDT14	16.3367	-0.0466986	0.202875	-0.230184	0.817949	0.999767	Nonclassical Monocyte	PD_GBA1_Control
BRF1	9.00291	-0.131779	0.199424	-0.660799	0.508741	0.999767	Nonclassical Monocyte	PD_GBA1_Control
BTBD6	8.05466	0.425574	0.231087	1.84162	0.0655314	0.999767	Nonclassical Monocyte	PD_GBA1_Control
PACS2	16.0739	-0.087783	0.147765	-0.594072	0.552464	0.999767	Nonclassical Monocyte	PD_GBA1_Control
MTA1	10.674	0.320528	0.172859	1.85428	0.0636998	0.999767	Nonclassical Monocyte	PD_GBA1_Control
CRIP1	516.616	0.050955	0.164547	0.309669	0.756813	0.999767	Nonclassical Monocyte	PD_GBA1_Control
TEDC1	6.90299	-0.290729	0.239858	-1.21209	0.225478	0.999767	Nonclassical Monocyte	PD_GBA1_Control
NIPA2	18.6167	0.0221961	0.136321	0.162823	0.870658	0.999767	Nonclassical Monocyte	PD_GBA1_Control
CYFIP1	18.8867	-0.0912225	0.15733	-0.579815	0.562039	0.999767	Nonclassical Monocyte	PD_GBA1_Control
TUBGCP5	4.62148	0.134244	0.268836	0.499351	0.617532	0.999767	Nonclassical Monocyte	PD_GBA1_Control
SNRPN	8.58072	-0.498034	0.250069	-1.99159	0.0464162	0.999767	Nonclassical Monocyte	PD_GBA1_Control
UBE3A	52.0178	-0.135323	0.0931142	-1.4533	0.14614	0.999767	Nonclassical Monocyte	PD_GBA1_Control
ATP10A	3.71635	0.577279	0.434267	1.32932	0.183743	0.999767	Nonclassical Monocyte	PD_GBA1_Control
HERC2	12.8828	-0.22228	0.195259	-1.13838	0.25496	0.999767	Nonclassical Monocyte	PD_GBA1_Control
NSMCE3	14.2139	0.268882	0.208147	1.29179	0.19643	0.999767	Nonclassical Monocyte	PD_GBA1_Control
MTMR10	16.5785	-0.0597132	0.16951	-0.35227	0.724636	0.999767	Nonclassical Monocyte	PD_GBA1_Control
KLF13	71.6138	-0.110064	0.111016	-0.99143	0.321476	0.999767	Nonclassical Monocyte	PD_GBA1_Control
AVEN	4.95712	0.598646	0.263536	2.2716	0.0231109	0.999767	Nonclassical Monocyte	PD_GBA1_Control
EMC7	36.9332	0.0877286	0.107903	0.813036	0.416198	0.999767	Nonclassical Monocyte	PD_GBA1_Control
KATNBL1	10.9028	-0.024833	0.17882	-0.138871	0.889552	0.999767	Nonclassical Monocyte	PD_GBA1_Control
EMC4	35.9126	-0.00481012	0.104818	-0.0458901	0.963398	0.999767	Nonclassical Monocyte	PD_GBA1_Control
SLC12A6	19.9643	-0.0506729	0.146177	-0.346654	0.728851	0.999767	Nonclassical Monocyte	PD_GBA1_Control
NOP10	92.8417	0.0760826	0.142419	0.534215	0.593193	0.999767	Nonclassical Monocyte	PD_GBA1_Control
LPCAT4	6.47417	-0.259593	0.23039	-1.12676	0.259846	0.999767	Nonclassical Monocyte	PD_GBA1_Control
AQR	19.6084	-0.232289	0.138474	-1.67749	0.0934469	0.999767	Nonclassical Monocyte	PD_GBA1_Control
ZNF770	9.31626	0.404895	0.216173	1.87301	0.0610667	0.999767	Nonclassical Monocyte	PD_GBA1_Control
DPH6	8.12289	0.290835	0.209516	1.38813	0.165099	0.999767	Nonclassical Monocyte	PD_GBA1_Control
SPRED1	27.6351	-0.0935473	0.183562	-0.509623	0.610316	0.999767	Nonclassical Monocyte	PD_GBA1_Control
EIF2AK4	27.3612	0.145552	0.116061	1.2541	0.209807	0.999767	Nonclassical Monocyte	PD_GBA1_Control
SRP14	198.123	0.0190385	0.0924174	0.206006	0.836786	0.999767	Nonclassical Monocyte	PD_GBA1_Control
BMF	7.77756	0.0108175	0.224886	0.0481022	0.961635	0.999767	Nonclassical Monocyte	PD_GBA1_Control
PLCB2	89.6696	0.119602	0.08142	1.46895	0.141846	0.999767	Nonclassical Monocyte	PD_GBA1_Control
INAFM2	8.7774	0.0902317	0.212315	0.424991	0.670843	0.999767	Nonclassical Monocyte	PD_GBA1_Control
KNSTRN	6.85865	-0.400665	0.227958	-1.75763	0.0788111	0.999767	Nonclassical Monocyte	PD_GBA1_Control
IVD	27.9305	0.237043	0.170377	1.39129	0.164139	0.999767	Nonclassical Monocyte	PD_GBA1_Control
BAHD1	8.26535	0.106599	0.199991	0.533019	0.594021	0.999767	Nonclassical Monocyte	PD_GBA1_Control
CCDC32	13.1941	-0.0699421	0.164413	-0.425406	0.670541	0.999767	Nonclassical Monocyte	PD_GBA1_Control
RMDN3	7.46197	-0.112365	0.217827	-0.515843	0.605964	0.999767	Nonclassical Monocyte	PD_GBA1_Control
GCHFR	5.70451	0.0363973	0.300731	0.121029	0.903668	0.999767	Nonclassical Monocyte	PD_GBA1_Control
DNAJC17	10.0449	0.197897	0.18087	1.09414	0.273895	0.999767	Nonclassical Monocyte	PD_GBA1_Control
ZFYVE19	6.75491	0.0153295	0.211724	0.0724032	0.942281	0.999767	Nonclassical Monocyte	PD_GBA1_Control
SPINT1	7.77374	-0.168282	0.24365	-0.690671	0.489772	0.999767	Nonclassical Monocyte	PD_GBA1_Control
VPS18	7.1659	0.131668	0.215343	0.611433	0.540913	0.999767	Nonclassical Monocyte	PD_GBA1_Control
INO80	21.6417	-0.0152922	0.133994	-0.114126	0.909138	0.999767	Nonclassical Monocyte	PD_GBA1_Control
CHP1	42.3062	-0.0908789	0.105072	-0.864923	0.387081	0.999767	Nonclassical Monocyte	PD_GBA1_Control
NDUFAF1	5.11393	0.0197248	0.262807	0.0750542	0.940172	0.999767	Nonclassical Monocyte	PD_GBA1_Control
RTF1	31.0837	0.0430835	0.12058	0.357303	0.720865	0.999767	Nonclassical Monocyte	PD_GBA1_Control
MGA	9.73818	0.0317925	0.210664	0.150915	0.880042	0.999767	Nonclassical Monocyte	PD_GBA1_Control
JMJD7	6.58336	-0.336727	0.214513	-1.56973	0.116478	0.999767	Nonclassical Monocyte	PD_GBA1_Control
EHD4	24.0629	-0.189603	0.275686	-0.687749	0.491611	0.999767	Nonclassical Monocyte	PD_GBA1_Control
VPS39	19.8785	-0.059243	0.141361	-0.419091	0.675149	0.999767	Nonclassical Monocyte	PD_GBA1_Control
TMEM87A	30.907	0.0470957	0.11276	0.417662	0.676194	0.999767	Nonclassical Monocyte	PD_GBA1_Control
GANC	11.8113	-0.162295	0.179551	-0.903892	0.366053	0.999767	Nonclassical Monocyte	PD_GBA1_Control
ZNF106	109.415	0.0654997	0.0788626	0.830555	0.406225	0.999767	Nonclassical Monocyte	PD_GBA1_Control
SNAP23	64.1678	0.0121117	0.0979694	0.123627	0.901611	0.999767	Nonclassical Monocyte	PD_GBA1_Control
LRRC57	9.49849	0.100937	0.211911	0.476315	0.63385	0.999767	Nonclassical Monocyte	PD_GBA1_Control
HAUS2	12.1707	0.153555	0.17628	0.871088	0.383706	0.999767	Nonclassical Monocyte	PD_GBA1_Control
TTBK2	15.0914	-0.0168531	0.171843	-0.0980729	0.921874	0.999767	Nonclassical Monocyte	PD_GBA1_Control
UBR1	17.2629	0.0105992	0.164815	0.0643096	0.948724	0.999767	Nonclassical Monocyte	PD_GBA1_Control
TMEM62	11.9021	0.0157889	0.194519	0.081169	0.935308	0.999767	Nonclassical Monocyte	PD_GBA1_Control
CCNDBP1	49.6878	-0.00911568	0.0953458	-0.0956065	0.923833	0.999767	Nonclassical Monocyte	PD_GBA1_Control
TP53BP1	7.11912	-0.130742	0.218065	-0.599553	0.548804	0.999767	Nonclassical Monocyte	PD_GBA1_Control
PDIA3	126.729	-0.0448636	0.112772	-0.397825	0.690759	0.999767	Nonclassical Monocyte	PD_GBA1_Control
SERF2	698.365	0.049858	0.113254	0.440231	0.65977	0.999767	Nonclassical Monocyte	PD_GBA1_Control
MFAP1	7.18298	0.465718	0.230897	2.017	0.0436956	0.999767	Nonclassical Monocyte	PD_GBA1_Control
CASC4	25.9334	0.0847314	0.118125	0.717303	0.473187	0.999767	Nonclassical Monocyte	PD_GBA1_Control
CTDSPL2	14.6308	-0.0335915	0.168631	-0.199202	0.842105	0.999767	Nonclassical Monocyte	PD_GBA1_Control
EIF3J	15.1102	-0.28385	0.155288	-1.8279	0.067565	0.999767	Nonclassical Monocyte	PD_GBA1_Control
SPG11	54.9168	0.0205043	0.106075	0.1933	0.846724	0.999767	Nonclassical Monocyte	PD_GBA1_Control
PATL2	10.9424	0.0680496	0.207269	0.328316	0.742673	0.999767	Nonclassical Monocyte	PD_GBA1_Control
B2M	4920.54	0.0374433	0.0958163	0.390782	0.695959	0.999767	Nonclassical Monocyte	PD_GBA1_Control
TRIM69	15.784	-0.371275	0.204648	-1.81422	0.0696442	0.999767	Nonclassical Monocyte	PD_GBA1_Control
SORD	5.10243	0.0618796	0.251947	0.245605	0.805988	0.999767	Nonclassical Monocyte	PD_GBA1_Control
SPATA5L1	5.29024	-0.186371	0.289689	-0.643348	0.519999	0.999767	Nonclassical Monocyte	PD_GBA1_Control
BLOC1S6	21.5144	-0.278908	0.145936	-1.91117	0.0559828	0.999767	Nonclassical Monocyte	PD_GBA1_Control
SQOR	36.0599	-0.0220708	0.144045	-0.153221	0.878224	0.999767	Nonclassical Monocyte	PD_GBA1_Control
DUT	45.1109	0.213825	0.115021	1.85901	0.0630257	0.999767	Nonclassical Monocyte	PD_GBA1_Control
CEP152	4.73472	0.145761	0.268414	0.543046	0.587098	0.999767	Nonclassical Monocyte	PD_GBA1_Control
EID1	82.4805	0.0489787	0.0945871	0.517816	0.604587	0.999767	Nonclassical Monocyte	PD_GBA1_Control
SECISBP2L	27.4599	-0.17849	0.123282	-1.44783	0.147666	0.999767	Nonclassical Monocyte	PD_GBA1_Control
COPS2	28.5015	-0.0775138	0.127788	-0.606582	0.544129	0.999767	Nonclassical Monocyte	PD_GBA1_Control
GALK2	10.064	-0.130793	0.199414	-0.655886	0.511897	0.999767	Nonclassical Monocyte	PD_GBA1_Control
DTWD1	11.1189	0.309794	0.191358	1.61892	0.105464	0.999767	Nonclassical Monocyte	PD_GBA1_Control
ATP8B4	3.86715	-0.64368	0.37592	-1.71228	0.0868449	0.999767	Nonclassical Monocyte	PD_GBA1_Control
GABPB1	8.26627	-0.223146	0.201729	-1.10617	0.268653	0.999767	Nonclassical Monocyte	PD_GBA1_Control
USP8	36.6296	0.0371815	0.11134	0.333945	0.738421	0.999767	Nonclassical Monocyte	PD_GBA1_Control
TRPM7	22.0129	0.0595403	0.133859	0.4448	0.656464	0.999767	Nonclassical Monocyte	PD_GBA1_Control
SPPL2A	40.6797	-0.0773744	0.103717	-0.746014	0.455659	0.999767	Nonclassical Monocyte	PD_GBA1_Control
AP4E1	7.44549	-0.151095	0.232962	-0.648579	0.51661	0.999767	Nonclassical Monocyte	PD_GBA1_Control
DMXL2	113.817	-0.171941	0.115315	-1.49105	0.135948	0.999767	Nonclassical Monocyte	PD_GBA1_Control
LYSMD2	35.7389	-0.0569181	0.164474	-0.346062	0.729296	0.999767	Nonclassical Monocyte	PD_GBA1_Control
TMOD2	9.16265	-0.235479	0.220474	-1.06805	0.285496	0.999767	Nonclassical Monocyte	PD_GBA1_Control
TMOD3	89.9622	0.0852653	0.0883122	0.965499	0.334295	0.999767	Nonclassical Monocyte	PD_GBA1_Control
LEO1	7.91588	-0.0532578	0.202468	-0.263043	0.792518	0.999767	Nonclassical Monocyte	PD_GBA1_Control
MAPK6	13.0833	-0.255865	0.200206	-1.278	0.201248	0.999767	Nonclassical Monocyte	PD_GBA1_Control
MYO5A	40.9093	-0.0658966	0.130585	-0.504627	0.613821	0.999767	Nonclassical Monocyte	PD_GBA1_Control
ARPP19	16.0207	-0.0780233	0.152087	-0.513017	0.60794	0.999767	Nonclassical Monocyte	PD_GBA1_Control
FAM214A	8.36307	0.12452	0.227757	0.546725	0.584568	0.999767	Nonclassical Monocyte	PD_GBA1_Control
RSL24D1	71.117	-0.106612	0.0984217	-1.08322	0.278711	0.999767	Nonclassical Monocyte	PD_GBA1_Control
RAB27A	17.5	0.247398	0.153265	1.61419	0.106487	0.999767	Nonclassical Monocyte	PD_GBA1_Control
PIGBOS1	15.2491	0.1157	0.180437	0.641221	0.521379	0.999767	Nonclassical Monocyte	PD_GBA1_Control
PIGB	7.79732	-0.0456204	0.210913	-0.216299	0.828755	0.999767	Nonclassical Monocyte	PD_GBA1_Control
CCPG1	47.7103	0.162891	0.121467	1.34103	0.17991	0.999767	Nonclassical Monocyte	PD_GBA1_Control
NEDD4	7.70432	-0.582347	0.268354	-2.17007	0.0300013	0.999767	Nonclassical Monocyte	PD_GBA1_Control
RFX7	22.6108	-0.118487	0.17381	-0.681705	0.495426	0.999767	Nonclassical Monocyte	PD_GBA1_Control
ZNF280D	16.5174	-0.239098	0.150106	-1.59286	0.111192	0.999767	Nonclassical Monocyte	PD_GBA1_Control
TCF12	64.0901	0.120678	0.0986171	1.2237	0.221064	0.999767	Nonclassical Monocyte	PD_GBA1_Control
POLR2M	9.8264	-0.117913	0.170227	-0.692682	0.488509	0.999767	Nonclassical Monocyte	PD_GBA1_Control
ALDH1A2	4.92361	0.185258	0.323945	0.571883	0.567402	0.999767	Nonclassical Monocyte	PD_GBA1_Control
AQP9	11.1752	0.146681	0.30219	0.485394	0.627397	0.999767	Nonclassical Monocyte	PD_GBA1_Control
ADAM10	116.544	-0.0452293	0.103577	-0.436675	0.662347	0.999767	Nonclassical Monocyte	PD_GBA1_Control
MINDY2	8.52549	0.247415	0.217734	1.13632	0.255823	0.999767	Nonclassical Monocyte	PD_GBA1_Control
RNF111	38.1823	-0.0928649	0.105136	-0.883281	0.377085	0.999767	Nonclassical Monocyte	PD_GBA1_Control
SLTM	67.4218	0.0665987	0.0853803	0.780023	0.435377	0.999767	Nonclassical Monocyte	PD_GBA1_Control
MYO1E	4.86896	0.326496	0.327834	0.995918	0.31929	0.999767	Nonclassical Monocyte	PD_GBA1_Control
GTF2A2	39.6377	0.217557	0.131464	1.65488	0.0979496	0.999767	Nonclassical Monocyte	PD_GBA1_Control
BNIP2	75.8893	-0.0581467	0.0786458	-0.739349	0.459695	0.999767	Nonclassical Monocyte	PD_GBA1_Control
ANXA2	386.548	0.000315124	0.105222	0.00299485	0.99761	0.999767	Nonclassical Monocyte	PD_GBA1_Control
ICE2	12.1225	-0.0959442	0.180748	-0.530818	0.595545	0.999767	Nonclassical Monocyte	PD_GBA1_Control
VPS13C	98.297	-0.114286	0.0815356	-1.40167	0.161013	0.999767	Nonclassical Monocyte	PD_GBA1_Control
TPM1	9.52127	0.44745	0.211454	2.11607	0.0343392	0.999767	Nonclassical Monocyte	PD_GBA1_Control
LACTB	49.8877	-0.162028	0.117651	-1.37719	0.168453	0.999767	Nonclassical Monocyte	PD_GBA1_Control
RAB8B	41.1396	-0.0568856	0.109112	-0.521349	0.602124	0.999767	Nonclassical Monocyte	PD_GBA1_Control
APH1B	33.8659	-0.00759121	0.105641	-0.0718586	0.942714	0.999767	Nonclassical Monocyte	PD_GBA1_Control
HERC1	73.2998	-0.150893	0.101233	-1.49055	0.136081	0.999767	Nonclassical Monocyte	PD_GBA1_Control
CIAO2A	61.9125	-0.222012	0.0971429	-2.28541	0.0222887	0.999767	Nonclassical Monocyte	PD_GBA1_Control
SNX1	44.188	-0.0497552	0.10737	-0.463401	0.643077	0.999767	Nonclassical Monocyte	PD_GBA1_Control
PPIB	145.522	-0.00521175	0.0849477	-0.0613525	0.951079	0.999767	Nonclassical Monocyte	PD_GBA1_Control
CSNK1G1	18.7326	-0.0665366	0.142587	-0.466638	0.640759	0.999767	Nonclassical Monocyte	PD_GBA1_Control
TRIP4	12.664	0.0351963	0.162473	0.216628	0.828498	0.999767	Nonclassical Monocyte	PD_GBA1_Control
ZNF609	19.8306	0.117454	0.173619	0.676502	0.498722	0.999767	Nonclassical Monocyte	PD_GBA1_Control
OAZ2	37.5402	0.108566	0.102701	1.05711	0.290462	0.999767	Nonclassical Monocyte	PD_GBA1_Control
PLEKHO2	38.9404	0.231366	0.123675	1.87076	0.061379	0.999767	Nonclassical Monocyte	PD_GBA1_Control
ANKDD1A	6.37023	-0.564813	0.310078	-1.82152	0.0685275	0.999767	Nonclassical Monocyte	PD_GBA1_Control
SPG21	57.7475	0.117634	0.0819279	1.43582	0.151054	0.999767	Nonclassical Monocyte	PD_GBA1_Control
PDCD7	16.2194	0.0159908	0.149441	0.107004	0.914786	0.999767	Nonclassical Monocyte	PD_GBA1_Control
CLPX	12.2466	0.167471	0.162282	1.03197	0.302085	0.999767	Nonclassical Monocyte	PD_GBA1_Control
DPP8	24.4905	0.141589	0.129952	1.08955	0.27591	0.999767	Nonclassical Monocyte	PD_GBA1_Control
HACD3	5.70313	-0.135528	0.240868	-0.562664	0.573664	0.999767	Nonclassical Monocyte	PD_GBA1_Control
INTS14	4.27703	0.286829	0.284667	1.0076	0.313649	0.999767	Nonclassical Monocyte	PD_GBA1_Control
DENND4A	17.8856	0.00785674	0.154599	0.0508203	0.959469	0.999767	Nonclassical Monocyte	PD_GBA1_Control
RAB11A	61.6163	0.00639702	0.0790874	0.0808854	0.935533	0.999767	Nonclassical Monocyte	PD_GBA1_Control
DIS3L	9.83715	-0.216695	0.194623	-1.11341	0.265532	0.999767	Nonclassical Monocyte	PD_GBA1_Control
MAP2K1	42.3679	-0.00919924	0.119672	-0.0768707	0.938726	0.999767	Nonclassical Monocyte	PD_GBA1_Control
SNAPC5	15.3892	-0.0536709	0.152982	-0.350831	0.725715	0.999767	Nonclassical Monocyte	PD_GBA1_Control
SMAD3	31.5495	-0.559393	0.290512	-1.92554	0.0541622	0.999767	Nonclassical Monocyte	PD_GBA1_Control
AAGAB	22.9145	0.0671922	0.146757	0.457847	0.647063	0.999767	Nonclassical Monocyte	PD_GBA1_Control
MAP2K5	17.5044	0.261348	0.156842	1.66632	0.09565	0.999767	Nonclassical Monocyte	PD_GBA1_Control
PIAS1	79.1445	-0.0634362	0.0998222	-0.635492	0.525108	0.999767	Nonclassical Monocyte	PD_GBA1_Control
CALML4	50.0659	-0.0926657	0.123317	-0.751446	0.452385	0.999767	Nonclassical Monocyte	PD_GBA1_Control
CLN6	12.7812	-0.114181	0.190174	-0.600402	0.548239	0.999767	Nonclassical Monocyte	PD_GBA1_Control
FEM1B	14.8682	-0.0820218	0.163941	-0.500313	0.616855	0.999767	Nonclassical Monocyte	PD_GBA1_Control
ANP32A	97.7882	0.0200541	0.0764698	0.262248	0.79313	0.999767	Nonclassical Monocyte	PD_GBA1_Control
GLCE	7.49757	0.101549	0.215824	0.470519	0.637984	0.999767	Nonclassical Monocyte	PD_GBA1_Control
TLE3	24.2123	-0.337678	0.142946	-2.36228	0.018163	0.999767	Nonclassical Monocyte	PD_GBA1_Control
UACA	4.69218	0.147055	0.265458	0.553967	0.579601	0.999767	Nonclassical Monocyte	PD_GBA1_Control
MYO9A	13.6588	-0.0200189	0.174641	-0.114629	0.908739	0.999767	Nonclassical Monocyte	PD_GBA1_Control
PKM	170.519	0.0168613	0.0832248	0.2026	0.839448	0.999767	Nonclassical Monocyte	PD_GBA1_Control
PARP6	12.3371	-0.0917629	0.174918	-0.524607	0.599857	0.999767	Nonclassical Monocyte	PD_GBA1_Control
HEXA	10.4789	-0.190404	0.234462	-0.812086	0.416742	0.999767	Nonclassical Monocyte	PD_GBA1_Control
ARIH1	57.0239	-0.269217	0.110224	-2.44246	0.0145874	0.999767	Nonclassical Monocyte	PD_GBA1_Control
ADPGK	35.1112	-0.0945379	0.112259	-0.842138	0.399711	0.999767	Nonclassical Monocyte	PD_GBA1_Control
NPTN	47.6576	-0.133261	0.0956704	-1.39292	0.163644	0.999767	Nonclassical Monocyte	PD_GBA1_Control
PML	26.8586	0.0130027	0.127584	0.101914	0.918825	0.999767	Nonclassical Monocyte	PD_GBA1_Control
UBL7	28.9935	0.0902479	0.11767	0.766959	0.443106	0.999767	Nonclassical Monocyte	PD_GBA1_Control
ARID3B	10.8326	-0.391504	0.203151	-1.92716	0.0539595	0.999767	Nonclassical Monocyte	PD_GBA1_Control
CLK3	25.5908	-0.132324	0.116054	-1.14019	0.254206	0.999767	Nonclassical Monocyte	PD_GBA1_Control
EDC3	3.81555	-0.037059	0.306468	-0.120923	0.903752	0.999767	Nonclassical Monocyte	PD_GBA1_Control
CSK	222.88	0.0362825	0.071049	0.510668	0.609584	0.999767	Nonclassical Monocyte	PD_GBA1_Control
ULK3	6.69666	-0.233323	0.253628	-0.919945	0.357602	0.999767	Nonclassical Monocyte	PD_GBA1_Control
SCAMP2	52.71	0.114872	0.0979568	1.17268	0.240925	0.999767	Nonclassical Monocyte	PD_GBA1_Control
FAM219B	10.0935	0.144866	0.199623	0.725697	0.468025	0.999767	Nonclassical Monocyte	PD_GBA1_Control
COX5A	136.341	0.0389739	0.0938929	0.415088	0.678077	0.999767	Nonclassical Monocyte	PD_GBA1_Control
PPCDC	33.1729	0.179913	0.129924	1.38475	0.166128	0.999767	Nonclassical Monocyte	PD_GBA1_Control
COMMD4	11.7059	-0.0455812	0.215888	-0.211133	0.832783	0.999767	Nonclassical Monocyte	PD_GBA1_Control
MAN2C1	19.5384	-0.200625	0.162082	-1.2378	0.215791	0.999767	Nonclassical Monocyte	PD_GBA1_Control
SIN3A	15.2271	-0.207517	0.152367	-1.36196	0.173212	0.999767	Nonclassical Monocyte	PD_GBA1_Control
PTPN9	26.1203	0.0294359	0.118669	0.24805	0.804096	0.999767	Nonclassical Monocyte	PD_GBA1_Control
SNUPN	9.51387	-0.353928	0.196116	-1.80469	0.0711237	0.999767	Nonclassical Monocyte	PD_GBA1_Control
IMP3	31.6506	0.125813	0.110049	1.14325	0.252936	0.999767	Nonclassical Monocyte	PD_GBA1_Control
UBE2Q2	25.7082	-0.0832845	0.126751	-0.657074	0.511133	0.999767	Nonclassical Monocyte	PD_GBA1_Control
FBXO22	8.11166	-0.154374	0.20081	-0.768757	0.442037	0.999767	Nonclassical Monocyte	PD_GBA1_Control
ETFA	43.2652	0.0436656	0.0960932	0.454409	0.649534	0.999767	Nonclassical Monocyte	PD_GBA1_Control
SCAPER	16.0448	0.137292	0.159841	0.858928	0.39038	0.999767	Nonclassical Monocyte	PD_GBA1_Control
RCN2	12.3413	-0.0489253	0.171061	-0.286011	0.77487	0.999767	Nonclassical Monocyte	PD_GBA1_Control
PSTPIP1	18.2763	0.0329859	0.150198	0.219616	0.82617	0.999767	Nonclassical Monocyte	PD_GBA1_Control
TSPAN3	17.1995	0.15873	0.145849	1.08832	0.276453	0.999767	Nonclassical Monocyte	PD_GBA1_Control
PEAK1	9.97322	0.326426	0.196992	1.65705	0.0975088	0.999767	Nonclassical Monocyte	PD_GBA1_Control
HMG20A	8.66764	0.22932	0.20217	1.13429	0.256672	0.999767	Nonclassical Monocyte	PD_GBA1_Control
TBC1D2B	9.40294	-0.0298289	0.226702	-0.131578	0.895318	0.999767	Nonclassical Monocyte	PD_GBA1_Control
IDH3A	22.0459	-0.0130012	0.142959	-0.0909435	0.927538	0.999767	Nonclassical Monocyte	PD_GBA1_Control
WDR61	23.7184	0.200635	0.120053	1.67122	0.094679	0.999767	Nonclassical Monocyte	PD_GBA1_Control
IREB2	24.5048	0.260648	0.129956	2.00566	0.0448921	0.999767	Nonclassical Monocyte	PD_GBA1_Control
PSMA4	72.2938	0.0177018	0.0988613	0.179057	0.857893	0.999767	Nonclassical Monocyte	PD_GBA1_Control
MORF4L1	127.759	0.0860036	0.0756868	1.13631	0.255827	0.999767	Nonclassical Monocyte	PD_GBA1_Control
CTSH	82.9875	0.163734	0.17166	0.953831	0.340169	0.999767	Nonclassical Monocyte	PD_GBA1_Control
TMED3	23.5836	0.0814694	0.131336	0.620313	0.535052	0.999767	Nonclassical Monocyte	PD_GBA1_Control
MTHFS	49.1818	0.122889	0.145636	0.843807	0.398777	0.999767	Nonclassical Monocyte	PD_GBA1_Control
BCL2A1	194.582	0.156078	0.111883	1.395	0.163015	0.999767	Nonclassical Monocyte	PD_GBA1_Control
ZFAND6	68.5544	0.00762017	0.096637	0.0788536	0.937149	0.999767	Nonclassical Monocyte	PD_GBA1_Control
MESD	18.7557	0.0429241	0.169998	0.252498	0.800656	0.999767	Nonclassical Monocyte	PD_GBA1_Control
TLNRD1	13.449	-0.146444	0.1706	-0.858405	0.390669	0.999767	Nonclassical Monocyte	PD_GBA1_Control
IL16	38.9089	0.150065	0.13691	1.09609	0.273041	0.999767	Nonclassical Monocyte	PD_GBA1_Control
EFL1	10.2704	-0.170122	0.185861	-0.915322	0.360023	0.999767	Nonclassical Monocyte	PD_GBA1_Control
WHAMM	20.3096	0.272697	0.177089	1.53989	0.123588	0.999767	Nonclassical Monocyte	PD_GBA1_Control
RAMAC	13.1153	-0.102512	0.178478	-0.574367	0.565719	0.999767	Nonclassical Monocyte	PD_GBA1_Control
BTBD1	29.2818	-0.0546895	0.128917	-0.424223	0.671403	0.999767	Nonclassical Monocyte	PD_GBA1_Control
WDR73	5.33287	0.162608	0.250497	0.649142	0.516247	0.999767	Nonclassical Monocyte	PD_GBA1_Control
SEC11A	157.729	-0.00092263	0.0790351	-0.0116737	0.990686	0.999767	Nonclassical Monocyte	PD_GBA1_Control
ZNF592	32.6081	-0.00284699	0.128477	-0.0221595	0.982321	0.999767	Nonclassical Monocyte	PD_GBA1_Control
PDE8A	61.2647	0.0148697	0.116106	0.12807	0.898094	0.999767	Nonclassical Monocyte	PD_GBA1_Control
AKAP13	163.628	-0.0431544	0.0771757	-0.55917	0.576045	0.999767	Nonclassical Monocyte	PD_GBA1_Control
MRPL46	7.60263	-0.0398008	0.247267	-0.160963	0.872123	0.999767	Nonclassical Monocyte	PD_GBA1_Control
MRPS11	14.3553	0.0735689	0.165257	0.445179	0.656191	0.999767	Nonclassical Monocyte	PD_GBA1_Control
ISG20	17.2208	0.042588	0.235209	0.181064	0.856317	0.999767	Nonclassical Monocyte	PD_GBA1_Control
ABHD2	32.2224	-0.112218	0.144757	-0.775214	0.438213	0.999767	Nonclassical Monocyte	PD_GBA1_Control
POLG	13.4377	0.0611584	0.157858	0.387427	0.69844	0.999767	Nonclassical Monocyte	PD_GBA1_Control
ANPEP	19.9665	-0.684009	0.483514	-1.41466	0.157167	0.999767	Nonclassical Monocyte	PD_GBA1_Control
AP3S2	21.3254	0.170956	0.146169	1.16957	0.242173	0.999767	Nonclassical Monocyte	PD_GBA1_Control
ZNF710	30.3387	0.14454	0.153144	0.943821	0.345261	0.999767	Nonclassical Monocyte	PD_GBA1_Control
IDH2	57.2194	-0.134445	0.0968559	-1.3881	0.165108	0.999767	Nonclassical Monocyte	PD_GBA1_Control
SEMA4B	5.88483	0.109252	0.270005	0.40463	0.68575	0.999767	Nonclassical Monocyte	PD_GBA1_Control
CIB1	93.7032	-0.0330914	0.0973725	-0.339843	0.733975	0.999767	Nonclassical Monocyte	PD_GBA1_Control
NGRN	13.6417	0.128303	0.159672	0.803541	0.421662	0.999767	Nonclassical Monocyte	PD_GBA1_Control
IQGAP1	197.823	-0.00272618	0.0632404	-0.0431082	0.965615	0.999767	Nonclassical Monocyte	PD_GBA1_Control
CRTC3	5.43382	-0.503501	0.278093	-1.81055	0.0702105	0.999767	Nonclassical Monocyte	PD_GBA1_Control
FURIN	3.89121	-0.499441	0.30665	-1.6287	0.103376	0.999767	Nonclassical Monocyte	PD_GBA1_Control
FES	14.9812	-0.081355	0.256044	-0.317739	0.750683	0.999767	Nonclassical Monocyte	PD_GBA1_Control
MAN2A2	15.2669	0.147662	0.156811	0.941655	0.346369	0.999767	Nonclassical Monocyte	PD_GBA1_Control
HDDC3	7.52922	-0.129736	0.212536	-0.610417	0.541585	0.999767	Nonclassical Monocyte	PD_GBA1_Control
UNC45A	12.8322	0.174941	0.183382	0.95397	0.340099	0.999767	Nonclassical Monocyte	PD_GBA1_Control
VPS33B	4.66161	0.634432	0.261727	2.42402	0.0153496	0.999767	Nonclassical Monocyte	PD_GBA1_Control
SLCO3A1	72.0672	-3.15598e-05	0.107982	-0.000292268	0.999767	0.999767	Nonclassical Monocyte	PD_GBA1_Control
CHD2	48.6149	-0.133281	0.135004	-0.987232	0.323529	0.999767	Nonclassical Monocyte	PD_GBA1_Control
MCTP2	13.2017	0.339463	0.203975	1.66424	0.0960643	0.999767	Nonclassical Monocyte	PD_GBA1_Control
ARRDC4	6.1244	-0.0961574	0.301179	-0.31927	0.749522	0.999767	Nonclassical Monocyte	PD_GBA1_Control
LRRC28	9.56106	0.226153	0.202514	1.11673	0.26411	0.999767	Nonclassical Monocyte	PD_GBA1_Control
MEF2A	98.1476	-0.0239625	0.0966542	-0.24792	0.804196	0.999767	Nonclassical Monocyte	PD_GBA1_Control
LINS1	4.60765	0.353637	0.273472	1.29314	0.195964	0.999767	Nonclassical Monocyte	PD_GBA1_Control
ASB7	6.66575	0.036026	0.245713	0.146618	0.883433	0.999767	Nonclassical Monocyte	PD_GBA1_Control
LRRK1	27.4947	0.243049	0.128286	1.89459	0.0581473	0.999767	Nonclassical Monocyte	PD_GBA1_Control
CHSY1	12.9606	-0.0286716	0.200621	-0.142914	0.886358	0.999767	Nonclassical Monocyte	PD_GBA1_Control
SELENOS	32.7012	-0.210014	0.116518	-1.80241	0.0714809	0.999767	Nonclassical Monocyte	PD_GBA1_Control
SNRPA1	31.2426	0.034261	0.126899	0.269986	0.787171	0.999767	Nonclassical Monocyte	PD_GBA1_Control
TM2D3	16.0634	0.111667	0.162717	0.686264	0.492547	0.999767	Nonclassical Monocyte	PD_GBA1_Control
TARSL2	10.5602	-0.0789276	0.181891	-0.433927	0.664341	0.999767	Nonclassical Monocyte	PD_GBA1_Control
POLR3K	18.2443	-0.0907936	0.193941	-0.46815	0.639677	0.999767	Nonclassical Monocyte	PD_GBA1_Control
SNRNP25	16.2257	0.23604	0.188277	1.25368	0.209957	0.999767	Nonclassical Monocyte	PD_GBA1_Control
MPG	27.942	-0.0504213	0.120519	-0.418367	0.675679	0.999767	Nonclassical Monocyte	PD_GBA1_Control
NPRL3	4.86594	0.0233248	0.264064	0.0883302	0.929614	0.999767	Nonclassical Monocyte	PD_GBA1_Control
LUC7L	17.6302	-0.102912	0.170884	-0.602235	0.547018	0.999767	Nonclassical Monocyte	PD_GBA1_Control
FAM234A	8.5887	0.0157126	0.202357	0.0776481	0.938108	0.999767	Nonclassical Monocyte	PD_GBA1_Control
AXIN1	9.86453	-0.344225	0.181521	-1.89634	0.0579157	0.999767	Nonclassical Monocyte	PD_GBA1_Control
MRPL28	23.523	0.0255298	0.119321	0.213958	0.83058	0.999767	Nonclassical Monocyte	PD_GBA1_Control
TMEM8A	19.0831	0.200481	0.134016	1.49594	0.134669	0.999767	Nonclassical Monocyte	PD_GBA1_Control
NME4	6.11629	-0.226348	0.461727	-0.490219	0.623979	0.999767	Nonclassical Monocyte	PD_GBA1_Control
CAPN15	10.0615	-0.050368	0.202065	-0.249266	0.803155	0.999767	Nonclassical Monocyte	PD_GBA1_Control
PIGQ	4.84466	0.043588	0.261769	0.166513	0.867753	0.999767	Nonclassical Monocyte	PD_GBA1_Control
RAB40C	5.71494	0.132132	0.240537	0.549322	0.582784	0.999767	Nonclassical Monocyte	PD_GBA1_Control
METTL26	50.5871	0.168974	0.124955	1.35228	0.176286	0.999767	Nonclassical Monocyte	PD_GBA1_Control
MCRIP2	26.8104	0.298652	0.163203	1.82994	0.0672585	0.999767	Nonclassical Monocyte	PD_GBA1_Control
RHOT2	20.3612	0.234851	0.154585	1.51924	0.128703	0.999767	Nonclassical Monocyte	PD_GBA1_Control
STUB1	44.3926	0.0309184	0.104256	0.296563	0.7668	0.999767	Nonclassical Monocyte	PD_GBA1_Control
JMJD8	10.2899	-0.0359624	0.179282	-0.200591	0.841018	0.999767	Nonclassical Monocyte	PD_GBA1_Control
METRN	8.01872	-0.0954994	0.219377	-0.435321	0.663329	0.999767	Nonclassical Monocyte	PD_GBA1_Control
CIAO3	5.09211	0.4292	0.250758	1.71161	0.0869686	0.999767	Nonclassical Monocyte	PD_GBA1_Control
LMF1	6.03451	0.240077	0.238905	1.00491	0.314942	0.999767	Nonclassical Monocyte	PD_GBA1_Control
UBE2I	81.3667	0.0809859	0.0848673	0.954265	0.339949	0.999767	Nonclassical Monocyte	PD_GBA1_Control
TSR3	28.5936	0.063167	0.119786	0.527331	0.597964	0.999767	Nonclassical Monocyte	PD_GBA1_Control
GNPTG	40.5066	-0.0226419	0.103725	-0.218289	0.827204	0.999767	Nonclassical Monocyte	PD_GBA1_Control
UNKL	6.03918	-0.342465	0.250711	-1.36598	0.171946	0.999767	Nonclassical Monocyte	PD_GBA1_Control
CLCN7	21.2923	-0.0206659	0.149093	-0.138611	0.889757	0.999767	Nonclassical Monocyte	PD_GBA1_Control
TELO2	10.183	-0.0286085	0.186969	-0.153012	0.878389	0.999767	Nonclassical Monocyte	PD_GBA1_Control
CRAMP1	4.84536	0.151454	0.269554	0.561868	0.574206	0.999767	Nonclassical Monocyte	PD_GBA1_Control
MAPK8IP3	16.7723	0.179204	0.153287	1.16907	0.242375	0.999767	Nonclassical Monocyte	PD_GBA1_Control
NME3	41.806	0.0937712	0.10528	0.89068	0.373101	0.999767	Nonclassical Monocyte	PD_GBA1_Control
MRPS34	41.7678	0.0249485	0.106541	0.234169	0.814854	0.999767	Nonclassical Monocyte	PD_GBA1_Control
SPSB3	39.8249	0.116956	0.106589	1.09727	0.272525	0.999767	Nonclassical Monocyte	PD_GBA1_Control
NUBP2	17.6504	-0.0996059	0.141595	-0.703458	0.48177	0.999767	Nonclassical Monocyte	PD_GBA1_Control
HAGH	44.6975	-0.0613908	0.108591	-0.565342	0.571841	0.999767	Nonclassical Monocyte	PD_GBA1_Control
MSRB1	26.3893	-0.0454899	0.141646	-0.321152	0.748096	0.999767	Nonclassical Monocyte	PD_GBA1_Control
NDUFB10	70.8793	0.0676108	0.104393	0.647655	0.517208	0.999767	Nonclassical Monocyte	PD_GBA1_Control
TBL3	8.81755	0.0900899	0.201476	0.44715	0.654767	0.999767	Nonclassical Monocyte	PD_GBA1_Control
GFER	12.8844	-0.0611535	0.161094	-0.379615	0.704232	0.999767	Nonclassical Monocyte	PD_GBA1_Control
ZNF598	9.53554	0.174888	0.231313	0.756067	0.449609	0.999767	Nonclassical Monocyte	PD_GBA1_Control
NTHL1	8.26346	-0.00186953	0.217506	-0.00859529	0.993142	0.999767	Nonclassical Monocyte	PD_GBA1_Control
TSC2	9.11491	0.0927838	0.203252	0.456497	0.648033	0.999767	Nonclassical Monocyte	PD_GBA1_Control
TRAF7	21.1246	0.0651344	0.128372	0.507388	0.611882	0.999767	Nonclassical Monocyte	PD_GBA1_Control
MLST8	10.5572	0.0249216	0.18117	0.137559	0.890589	0.999767	Nonclassical Monocyte	PD_GBA1_Control
PGP	29.2999	0.101386	0.135123	0.75032	0.453062	0.999767	Nonclassical Monocyte	PD_GBA1_Control
E4F1	7.62427	0.252738	0.203851	1.23982	0.215043	0.999767	Nonclassical Monocyte	PD_GBA1_Control
ECI1	25.9185	-0.0473917	0.115852	-0.40907	0.682488	0.999767	Nonclassical Monocyte	PD_GBA1_Control
RNPS1	64.7373	0.174606	0.0900067	1.93992	0.0523892	0.999767	Nonclassical Monocyte	PD_GBA1_Control
ATP6V0C	403.986	0.0306566	0.0733189	0.418126	0.675855	0.999767	Nonclassical Monocyte	PD_GBA1_Control
AMDHD2	8.59831	-0.0549462	0.202017	-0.271988	0.785631	0.999767	Nonclassical Monocyte	PD_GBA1_Control
PDPK1	33.381	-0.105739	0.128238	-0.824556	0.409624	0.999767	Nonclassical Monocyte	PD_GBA1_Control
KCTD5	11.8583	0.0699176	0.18707	0.373752	0.708589	0.999767	Nonclassical Monocyte	PD_GBA1_Control
SRRM2	202.075	-0.0656776	0.0714606	-0.919074	0.358057	0.999767	Nonclassical Monocyte	PD_GBA1_Control
ELOB	243.007	-0.0420383	0.137929	-0.304782	0.760532	0.999767	Nonclassical Monocyte	PD_GBA1_Control
ZG16B	8.09328	-0.515665	0.22588	-2.28291	0.0224355	0.999767	Nonclassical Monocyte	PD_GBA1_Control
FLYWCH2	15.4481	0.320661	0.157833	2.03164	0.0421899	0.999767	Nonclassical Monocyte	PD_GBA1_Control
FLYWCH1	4.54633	0.0484637	0.269791	0.179634	0.85744	0.999767	Nonclassical Monocyte	PD_GBA1_Control
HCFC1R1	16.1619	-0.0315609	0.171679	-0.183837	0.854141	0.999767	Nonclassical Monocyte	PD_GBA1_Control
THOC6	10.972	0.23805	0.16861	1.41183	0.157999	0.999767	Nonclassical Monocyte	PD_GBA1_Control
IL32	7.84086	-0.731858	0.638473	-1.14626	0.251686	0.999767	Nonclassical Monocyte	PD_GBA1_Control
MEFV	35.0957	0.0253755	0.145297	0.174646	0.861358	0.999767	Nonclassical Monocyte	PD_GBA1_Control
ZNF263	6.39516	-0.107054	0.226985	-0.471635	0.637187	0.999767	Nonclassical Monocyte	PD_GBA1_Control
ZNF75A	5.82178	0.461409	0.25074	1.84019	0.0657404	0.999767	Nonclassical Monocyte	PD_GBA1_Control
NAA60	17.986	-0.242115	0.148096	-1.63485	0.10208	0.999767	Nonclassical Monocyte	PD_GBA1_Control
TRAP1	9.86537	0.0473846	0.198389	0.238847	0.811224	0.999767	Nonclassical Monocyte	PD_GBA1_Control
CREBBP	46.1705	0.0217124	0.105272	0.20625	0.836596	0.999767	Nonclassical Monocyte	PD_GBA1_Control
ADCY9	5.23222	-0.183267	0.290558	-0.630742	0.528209	0.999767	Nonclassical Monocyte	PD_GBA1_Control
PAM16	12.676	0.204777	0.168038	1.21864	0.222983	0.999767	Nonclassical Monocyte	PD_GBA1_Control
CORO7	59.7429	0.279765	0.1043	2.68232	0.00731137	0.999767	Nonclassical Monocyte	PD_GBA1_Control
DNAJA3	5.72949	0.411658	0.285051	1.44416	0.148695	0.999767	Nonclassical Monocyte	PD_GBA1_Control
NMRAL1	12.7005	0.0441376	0.179351	0.246097	0.805607	0.999767	Nonclassical Monocyte	PD_GBA1_Control
HMOX2	18.4556	-0.0146798	0.145996	-0.100549	0.919908	0.999767	Nonclassical Monocyte	PD_GBA1_Control
CDIP1	23.9735	-0.0269547	0.17186	-0.156841	0.875371	0.999767	Nonclassical Monocyte	PD_GBA1_Control
UBALD1	12.1963	0.317632	0.160932	1.97371	0.0484148	0.999767	Nonclassical Monocyte	PD_GBA1_Control
MGRN1	28.0933	0.159046	0.115532	1.37664	0.168624	0.999767	Nonclassical Monocyte	PD_GBA1_Control
NUDT16L1	16.2508	-0.0920899	0.168736	-0.545764	0.585228	0.999767	Nonclassical Monocyte	PD_GBA1_Control
ROGDI	31.626	0.0841005	0.15943	0.527507	0.597842	0.999767	Nonclassical Monocyte	PD_GBA1_Control
GLYR1	27.1912	-0.0275516	0.116913	-0.235658	0.813698	0.999767	Nonclassical Monocyte	PD_GBA1_Control
UBN1	34.8837	0.0830606	0.103279	0.804233	0.421262	0.999767	Nonclassical Monocyte	PD_GBA1_Control
NAGPA	13.5968	0.0638441	0.171184	0.372956	0.709181	0.999767	Nonclassical Monocyte	PD_GBA1_Control
ALG1	5.90947	-0.0248734	0.237112	-0.104901	0.916454	0.999767	Nonclassical Monocyte	PD_GBA1_Control
METTL22	13.1465	0.363926	0.167096	2.17795	0.0294098	0.999767	Nonclassical Monocyte	PD_GBA1_Control
ABAT	5.14389	-0.137391	0.254095	-0.540709	0.588708	0.999767	Nonclassical Monocyte	PD_GBA1_Control
PMM2	11.5495	0.337147	0.175445	1.92167	0.0546475	0.999767	Nonclassical Monocyte	PD_GBA1_Control
CARHSP1	20.3085	0.0164645	0.199595	0.0824896	0.934257	0.999767	Nonclassical Monocyte	PD_GBA1_Control
USP7	25.4373	-0.0685163	0.128623	-0.532693	0.594246	0.999767	Nonclassical Monocyte	PD_GBA1_Control
ATF7IP2	6.66771	0.443139	0.268585	1.6499	0.098963	0.999767	Nonclassical Monocyte	PD_GBA1_Control
NUBP1	18.4405	0.142501	0.132199	1.07793	0.281064	0.999767	Nonclassical Monocyte	PD_GBA1_Control
CIITA	13.8008	-0.0568154	0.179286	-0.316897	0.751321	0.999767	Nonclassical Monocyte	PD_GBA1_Control
CLEC16A	15.1683	0.295984	0.159306	1.85796	0.0631751	0.999767	Nonclassical Monocyte	PD_GBA1_Control
LITAF	45.6138	0.149771	0.329258	0.454873	0.649201	0.999767	Nonclassical Monocyte	PD_GBA1_Control
SNN	59.4542	-0.156493	0.16494	-0.948787	0.342729	0.999767	Nonclassical Monocyte	PD_GBA1_Control
TXNDC11	26.2495	-0.0509465	0.179419	-0.283953	0.776447	0.999767	Nonclassical Monocyte	PD_GBA1_Control
ZC3H7A	33.1052	0.124522	0.116102	1.07253	0.283484	0.999767	Nonclassical Monocyte	PD_GBA1_Control
RSL1D1	77.046	-0.0124779	0.0881142	-0.141611	0.887388	0.999767	Nonclassical Monocyte	PD_GBA1_Control
GSPT1	38.5871	-0.0211579	0.102935	-0.205546	0.837146	0.999767	Nonclassical Monocyte	PD_GBA1_Control
SNX29	29.4719	-0.100687	0.147867	-0.680931	0.495915	0.999767	Nonclassical Monocyte	PD_GBA1_Control
CPPED1	150.79	-0.0181852	0.102189	-0.177956	0.858758	0.999767	Nonclassical Monocyte	PD_GBA1_Control
ERCC4	5.68234	0.25109	0.242508	1.03539	0.300486	0.999767	Nonclassical Monocyte	PD_GBA1_Control
MRTFB	6.81907	-0.232907	0.2465	-0.944854	0.344733	0.999767	Nonclassical Monocyte	PD_GBA1_Control
PARN	21.5665	-0.0459446	0.130874	-0.351059	0.725544	0.999767	Nonclassical Monocyte	PD_GBA1_Control
BFAR	28.0521	0.139161	0.140348	0.991544	0.32142	0.999767	Nonclassical Monocyte	PD_GBA1_Control
NOMO1	4.25187	-0.460309	0.296279	-1.55363	0.120272	0.999767	Nonclassical Monocyte	PD_GBA1_Control
PDXDC1	22.8517	0.182439	0.12834	1.42153	0.155162	0.999767	Nonclassical Monocyte	PD_GBA1_Control
NTAN1	27.4473	-0.0306189	0.121313	-0.252397	0.800734	0.999767	Nonclassical Monocyte	PD_GBA1_Control
RRN3	12.5053	0.0484627	0.168599	0.287443	0.773773	0.999767	Nonclassical Monocyte	PD_GBA1_Control
MARF1	26.1805	-0.0943724	0.120621	-0.782389	0.433986	0.999767	Nonclassical Monocyte	PD_GBA1_Control
NDE1	20.0327	-0.000594247	0.138814	-0.0042809	0.996584	0.999767	Nonclassical Monocyte	PD_GBA1_Control
FOPNL	7.52074	-0.0737199	0.2368	-0.311317	0.755559	0.999767	Nonclassical Monocyte	PD_GBA1_Control
ABCC1	22.5061	0.161772	0.151768	1.06592	0.286461	0.999767	Nonclassical Monocyte	PD_GBA1_Control
XYLT1	62.9655	0.0236162	0.177388	0.133133	0.894088	0.999767	Nonclassical Monocyte	PD_GBA1_Control
NOMO2	4.78578	0.328846	0.267677	1.22851	0.219254	0.999767	Nonclassical Monocyte	PD_GBA1_Control
ARL6IP1	54.2643	0.0361013	0.110419	0.326949	0.743707	0.999767	Nonclassical Monocyte	PD_GBA1_Control
SMG1	41.6488	-0.0206116	0.0974312	-0.21155	0.832458	0.999767	Nonclassical Monocyte	PD_GBA1_Control
COQ7	5.78688	-0.104532	0.25071	-0.416945	0.676719	0.999767	Nonclassical Monocyte	PD_GBA1_Control
ITPRIPL2	9.19928	0.170277	0.209847	0.811432	0.417118	0.999767	Nonclassical Monocyte	PD_GBA1_Control
SYT17	18.3237	-0.0841823	0.207788	-0.405136	0.685378	0.999767	Nonclassical Monocyte	PD_GBA1_Control
GDE1	15.5986	-0.0315534	0.166029	-0.190047	0.849272	0.999767	Nonclassical Monocyte	PD_GBA1_Control
CCP110	5.39186	0.58318	0.241994	2.40989	0.0159573	0.999767	Nonclassical Monocyte	PD_GBA1_Control
VPS35L	20.5965	0.112715	0.130535	0.863491	0.387868	0.999767	Nonclassical Monocyte	PD_GBA1_Control
KNOP1	10.0185	-0.00202548	0.249117	-0.00813063	0.993513	0.999767	Nonclassical Monocyte	PD_GBA1_Control
IQCK	4.01443	-0.685276	0.330966	-2.07053	0.0384023	0.999767	Nonclassical Monocyte	PD_GBA1_Control
THUMPD1	13.5577	0.0788144	0.167579	0.470313	0.638131	0.999767	Nonclassical Monocyte	PD_GBA1_Control
LYRM1	10.593	-0.0375054	0.188357	-0.199119	0.842169	0.999767	Nonclassical Monocyte	PD_GBA1_Control
TMEM159	5.43434	-0.34864	0.242339	-1.43865	0.150251	0.999767	Nonclassical Monocyte	PD_GBA1_Control
METTL9	34.1396	0.0835036	0.11267	0.741133	0.458613	0.999767	Nonclassical Monocyte	PD_GBA1_Control
UQCRC2	62.2674	0.0905252	0.0941363	0.961639	0.336231	0.999767	Nonclassical Monocyte	PD_GBA1_Control
MOSMO	10.8414	-0.0138953	0.194923	-0.071286	0.94317	0.999767	Nonclassical Monocyte	PD_GBA1_Control
EEF2K	4.45558	0.257207	0.333697	0.770779	0.440838	0.999767	Nonclassical Monocyte	PD_GBA1_Control
NPIPB5	7.70594	0.181388	0.25664	0.706778	0.479705	0.999767	Nonclassical Monocyte	PD_GBA1_Control
COG7	7.38369	0.066641	0.211991	0.314358	0.753249	0.999767	Nonclassical Monocyte	PD_GBA1_Control
GGA2	18.6678	-0.0126416	0.135386	-0.0933742	0.925606	0.999767	Nonclassical Monocyte	PD_GBA1_Control
NDUFAB1	57.9458	0.0332304	0.0980481	0.338919	0.73467	0.999767	Nonclassical Monocyte	PD_GBA1_Control
DCTN5	7.38343	-0.0221584	0.232964	-0.0951149	0.924224	0.999767	Nonclassical Monocyte	PD_GBA1_Control
PRKCB	244.332	-0.00901075	0.0831993	-0.108303	0.913755	0.999767	Nonclassical Monocyte	PD_GBA1_Control
RBBP6	39.2615	0.0599613	0.119284	0.502676	0.615192	0.999767	Nonclassical Monocyte	PD_GBA1_Control
TNRC6A	32.8574	0.0292978	0.125945	0.232625	0.816053	0.999767	Nonclassical Monocyte	PD_GBA1_Control
ARHGAP17	36.9665	0.0655025	0.122674	0.533956	0.593372	0.999767	Nonclassical Monocyte	PD_GBA1_Control
LCMT1	15.5059	-0.196635	0.150282	-1.30844	0.190723	0.999767	Nonclassical Monocyte	PD_GBA1_Control
NSMCE1	18.091	-0.0285171	0.149224	-0.191102	0.848446	0.999767	Nonclassical Monocyte	PD_GBA1_Control
IL4R	6.69761	-0.0849268	0.251736	-0.337364	0.735842	0.999767	Nonclassical Monocyte	PD_GBA1_Control
IL21R	20.1425	-0.0742627	0.183957	-0.403697	0.686436	0.999767	Nonclassical Monocyte	PD_GBA1_Control
GTF3C1	13.5572	-0.25172	0.16267	-1.54743	0.12176	0.999767	Nonclassical Monocyte	PD_GBA1_Control
KIAA0556	8.60522	-0.220931	0.212187	-1.04121	0.297779	0.999767	Nonclassical Monocyte	PD_GBA1_Control
XPO6	29.9409	0.0234388	0.115729	0.202531	0.839501	0.999767	Nonclassical Monocyte	PD_GBA1_Control
CLN3	16.0881	0.16387	0.170194	0.962843	0.335626	0.999767	Nonclassical Monocyte	PD_GBA1_Control
APOBR	15.6645	0.0485625	0.198455	0.244703	0.806686	0.999767	Nonclassical Monocyte	PD_GBA1_Control
SGF29	11.2983	-0.0390438	0.18803	-0.207647	0.835505	0.999767	Nonclassical Monocyte	PD_GBA1_Control
SULT1A1	60.0036	-0.0208191	0.255613	-0.0814477	0.935086	0.999767	Nonclassical Monocyte	PD_GBA1_Control
ATXN2L	34.5284	-0.216139	0.113154	-1.91012	0.0561178	0.999767	Nonclassical Monocyte	PD_GBA1_Control
TUFM	58.8231	0.0471187	0.126742	0.37177	0.710064	0.999767	Nonclassical Monocyte	PD_GBA1_Control
SH2B1	9.14174	0.104296	0.190915	0.546296	0.584862	0.999767	Nonclassical Monocyte	PD_GBA1_Control
RABEP2	8.83978	0.287092	0.209984	1.36721	0.17156	0.999767	Nonclassical Monocyte	PD_GBA1_Control
NFATC2IP	22.6267	0.282985	0.150483	1.88051	0.0600389	0.999767	Nonclassical Monocyte	PD_GBA1_Control
SPNS1	27.8016	0.139616	0.131311	1.06325	0.287669	0.999767	Nonclassical Monocyte	PD_GBA1_Control
BOLA2	11.6554	0.0495698	0.176217	0.2813	0.778481	0.999767	Nonclassical Monocyte	PD_GBA1_Control
SLX1B	5.68683	0.0490128	0.270906	0.180922	0.856429	0.999767	Nonclassical Monocyte	PD_GBA1_Control
SPN	173.262	0.186955	0.0889176	2.10256	0.0355042	0.999767	Nonclassical Monocyte	PD_GBA1_Control
QPRT	7.95449	0.17516	0.197274	0.887902	0.374593	0.999767	Nonclassical Monocyte	PD_GBA1_Control
KIF22	25.4408	0.107684	0.152927	0.704151	0.481339	0.999767	Nonclassical Monocyte	PD_GBA1_Control
MAZ	38.2613	0.185392	0.114342	1.62138	0.104936	0.999767	Nonclassical Monocyte	PD_GBA1_Control
PAGR1	21.9086	-0.0584641	0.146447	-0.399216	0.689734	0.999767	Nonclassical Monocyte	PD_GBA1_Control
MVP	81.8768	0.0776569	0.0869288	0.893339	0.371676	0.999767	Nonclassical Monocyte	PD_GBA1_Control
CDIPT	24.7559	0.031994	0.123097	0.259908	0.794935	0.999767	Nonclassical Monocyte	PD_GBA1_Control
KCTD13	10.1884	0.125324	0.185256	0.676488	0.498731	0.999767	Nonclassical Monocyte	PD_GBA1_Control
TMEM219	83.7559	-0.0320418	0.105309	-0.304264	0.760927	0.999767	Nonclassical Monocyte	PD_GBA1_Control
TAOK2	5.31194	-0.305899	0.243153	-1.25805	0.208372	0.999767	Nonclassical Monocyte	PD_GBA1_Control
HIRIP3	5.24761	0.268189	0.254189	1.05508	0.291391	0.999767	Nonclassical Monocyte	PD_GBA1_Control
INO80E	23.3395	0.0401886	0.133044	0.302069	0.762599	0.999767	Nonclassical Monocyte	PD_GBA1_Control
ALDOA	594.987	0.0247073	0.0657599	0.37572	0.707125	0.999767	Nonclassical Monocyte	PD_GBA1_Control
PPP4C	90.5224	-0.000144997	0.0776618	-0.00186703	0.99851	0.999767	Nonclassical Monocyte	PD_GBA1_Control
YPEL3	59.2793	0.189049	0.122865	1.53867	0.123886	0.999767	Nonclassical Monocyte	PD_GBA1_Control
MAPK3	12.0921	-0.155295	0.176868	-0.878029	0.379928	0.999767	Nonclassical Monocyte	PD_GBA1_Control
CORO1A	597.832	0.0729917	0.0760447	0.959853	0.337129	0.999767	Nonclassical Monocyte	PD_GBA1_Control
NPIPB13	3.79307	-0.202778	0.332382	-0.610076	0.541811	0.999767	Nonclassical Monocyte	PD_GBA1_Control
CD2BP2	23.4963	0.17541	0.139868	1.25412	0.2098	0.999767	Nonclassical Monocyte	PD_GBA1_Control
TBC1D10B	13.1363	0.102641	0.164436	0.624199	0.532497	0.999767	Nonclassical Monocyte	PD_GBA1_Control
DCTPP1	17.7622	-0.157235	0.140139	-1.122	0.261864	0.999767	Nonclassical Monocyte	PD_GBA1_Control
SEPHS2	15.29	0.0105502	0.174811	0.0603519	0.951875	0.999767	Nonclassical Monocyte	PD_GBA1_Control
ITGAL	136.405	-0.0639986	0.0832753	-0.768518	0.442179	0.999767	Nonclassical Monocyte	PD_GBA1_Control
ZNF688	11.6169	0.160705	0.172667	0.930721	0.351998	0.999767	Nonclassical Monocyte	PD_GBA1_Control
PRR14	11.2959	-0.133061	0.181776	-0.732005	0.464165	0.999767	Nonclassical Monocyte	PD_GBA1_Control
FBRS	21.6808	0.139778	0.130167	1.07384	0.282895	0.999767	Nonclassical Monocyte	PD_GBA1_Control
SRCAP	15.9257	-0.121939	0.149611	-0.815045	0.415047	0.999767	Nonclassical Monocyte	PD_GBA1_Control
PHKG2	20.9446	0.0654678	0.127427	0.513768	0.607414	0.999767	Nonclassical Monocyte	PD_GBA1_Control
RNF40	17.2496	-0.0194888	0.142685	-0.136586	0.891358	0.999767	Nonclassical Monocyte	PD_GBA1_Control
BCL7C	31.8272	-0.00817422	0.111178	-0.0735235	0.94139	0.999767	Nonclassical Monocyte	PD_GBA1_Control
ORAI3	27.0076	0.0310632	0.14666	0.211804	0.83226	0.999767	Nonclassical Monocyte	PD_GBA1_Control
SETD1A	6.01239	0.118366	0.232022	0.510152	0.609945	0.999767	Nonclassical Monocyte	PD_GBA1_Control
STX4	18.0229	0.134655	0.151406	0.889369	0.373805	0.999767	Nonclassical Monocyte	PD_GBA1_Control
ZNF646	3.72991	0.486001	0.309647	1.56953	0.116524	0.999767	Nonclassical Monocyte	PD_GBA1_Control
VKORC1	22.0782	-0.0270521	0.140071	-0.193131	0.846856	0.999767	Nonclassical Monocyte	PD_GBA1_Control
BCKDK	23.3625	-0.147769	0.131128	-1.12691	0.259779	0.999767	Nonclassical Monocyte	PD_GBA1_Control
KAT8	22.4775	-0.0656366	0.123745	-0.530418	0.595822	0.999767	Nonclassical Monocyte	PD_GBA1_Control
FUS	103.34	-0.0475964	0.0900995	-0.528265	0.597315	0.999767	Nonclassical Monocyte	PD_GBA1_Control
PYCARD	305.591	0.0151108	0.0921284	0.164019	0.869716	0.999767	Nonclassical Monocyte	PD_GBA1_Control
ITGAM	8.33025	0.291661	0.412183	0.707599	0.479194	0.999767	Nonclassical Monocyte	PD_GBA1_Control
ITGAX	127.818	-0.0390519	0.108519	-0.359862	0.71895	0.999767	Nonclassical Monocyte	PD_GBA1_Control
ZNF267	25.3896	0.05879	0.129746	0.453117	0.650465	0.999767	Nonclassical Monocyte	PD_GBA1_Control
VPS35	90.8441	0.0104005	0.0972148	0.106985	0.914801	0.999767	Nonclassical Monocyte	PD_GBA1_Control
DNAJA2	38.0679	-0.0238865	0.11582	-0.206238	0.836605	0.999767	Nonclassical Monocyte	PD_GBA1_Control
ITFG1	61.377	0.065708	0.100374	0.654633	0.512704	0.999767	Nonclassical Monocyte	PD_GBA1_Control
PHKB	50.8476	0.020963	0.111269	0.188399	0.850564	0.999767	Nonclassical Monocyte	PD_GBA1_Control
LONP2	30.9157	-0.0668913	0.113351	-0.590128	0.555105	0.999767	Nonclassical Monocyte	PD_GBA1_Control
SIAH1	7.46352	0.236388	0.249165	0.94872	0.342763	0.999767	Nonclassical Monocyte	PD_GBA1_Control
CNEP1R1	16.9697	0.041173	0.153799	0.267707	0.788925	0.999767	Nonclassical Monocyte	PD_GBA1_Control
HEATR3	24.5765	-0.0800895	0.13631	-0.587556	0.556831	0.999767	Nonclassical Monocyte	PD_GBA1_Control
TENT4B	15.2109	-0.210894	0.185045	-1.13969	0.254414	0.999767	Nonclassical Monocyte	PD_GBA1_Control
ADCY7	41.2117	0.0970905	0.11044	0.879126	0.379333	0.999767	Nonclassical Monocyte	PD_GBA1_Control
BRD7	35.4082	-0.108753	0.112347	-0.968011	0.333039	0.999767	Nonclassical Monocyte	PD_GBA1_Control
SNX20	34.534	-0.0702906	0.123531	-0.569013	0.569348	0.999767	Nonclassical Monocyte	PD_GBA1_Control
NOD2	8.9691	-0.169818	0.233696	-0.726661	0.467434	0.999767	Nonclassical Monocyte	PD_GBA1_Control
CYLD	39.4472	-0.151837	0.113189	-1.34144	0.179776	0.999767	Nonclassical Monocyte	PD_GBA1_Control
CHD9	58.7107	0.152127	0.104154	1.4606	0.144127	0.999767	Nonclassical Monocyte	PD_GBA1_Control
RBL2	31.9249	0.0219324	0.123001	0.178311	0.858479	0.999767	Nonclassical Monocyte	PD_GBA1_Control
FTO	15.9235	0.0358164	0.155963	0.229647	0.818366	0.999767	Nonclassical Monocyte	PD_GBA1_Control
LPCAT2	61.2056	0.0181017	0.0912254	0.198428	0.84271	0.999767	Nonclassical Monocyte	PD_GBA1_Control
AMFR	23.6144	0.0104071	0.152657	0.0681728	0.945648	0.999767	Nonclassical Monocyte	PD_GBA1_Control
NUDT21	25.9751	-0.182921	0.119064	-1.53632	0.124459	0.999767	Nonclassical Monocyte	PD_GBA1_Control
OGFOD1	6.04784	0.489236	0.232161	2.10731	0.0350905	0.999767	Nonclassical Monocyte	PD_GBA1_Control
BBS2	8.4168	0.0773793	0.239645	0.322892	0.746777	0.999767	Nonclassical Monocyte	PD_GBA1_Control
MT2A	192.821	-0.229316	0.205925	-1.11359	0.265455	0.999767	Nonclassical Monocyte	PD_GBA1_Control
MT1E	5.12862	0.25399	0.381395	0.665948	0.505444	0.999767	Nonclassical Monocyte	PD_GBA1_Control
MT1X	5.00816	0.153448	0.406833	0.377177	0.706042	0.999767	Nonclassical Monocyte	PD_GBA1_Control
NUP93	25.5348	0.0744365	0.116844	0.637059	0.524087	0.999767	Nonclassical Monocyte	PD_GBA1_Control
HERPUD1	70.1494	-0.0738954	0.143511	-0.51491	0.606616	0.999767	Nonclassical Monocyte	PD_GBA1_Control
CETP	4.41541	0.4619	0.365387	1.26414	0.206181	0.999767	Nonclassical Monocyte	PD_GBA1_Control
NLRC5	19.3605	-0.150112	0.200064	-0.750323	0.45306	0.999767	Nonclassical Monocyte	PD_GBA1_Control
FAM192A	28.2687	-0.15198	0.113158	-1.34309	0.179244	0.999767	Nonclassical Monocyte	PD_GBA1_Control
RSPRY1	10.1823	-0.0385267	0.198939	-0.193661	0.846442	0.999767	Nonclassical Monocyte	PD_GBA1_Control
ARL2BP	26.0124	-0.0242688	0.123363	-0.196726	0.844042	0.999767	Nonclassical Monocyte	PD_GBA1_Control
CIAPIN1	11.6487	-0.198018	0.161079	-1.22932	0.218951	0.999767	Nonclassical Monocyte	PD_GBA1_Control
COQ9	11.1436	-0.0629713	0.172192	-0.365705	0.714586	0.999767	Nonclassical Monocyte	PD_GBA1_Control
POLR2C	17.994	0.188273	0.137959	1.3647	0.172347	0.999767	Nonclassical Monocyte	PD_GBA1_Control
KATNB1	6.917	0.202666	0.223932	0.905034	0.365447	0.999767	Nonclassical Monocyte	PD_GBA1_Control
USB1	19.3713	0.252633	0.140707	1.79546	0.0725812	0.999767	Nonclassical Monocyte	PD_GBA1_Control
CFAP20	5.47076	-0.238369	0.263216	-0.905603	0.365146	0.999767	Nonclassical Monocyte	PD_GBA1_Control
CSNK2A2	15.3813	0.087154	0.151588	0.574939	0.565333	0.999767	Nonclassical Monocyte	PD_GBA1_Control
CNOT1	31.8233	0.09921	0.105825	0.937492	0.348506	0.999767	Nonclassical Monocyte	PD_GBA1_Control
GOT2	5.13108	0.567526	0.241558	2.34944	0.0188016	0.999767	Nonclassical Monocyte	PD_GBA1_Control
TK2	12.6151	-0.0984645	0.172021	-0.572399	0.567052	0.999767	Nonclassical Monocyte	PD_GBA1_Control
CKLF	66.1652	0.0118502	0.120017	0.0987382	0.921346	0.999767	Nonclassical Monocyte	PD_GBA1_Control
CMTM3	29.0172	-0.0249754	0.147637	-0.169168	0.865665	0.999767	Nonclassical Monocyte	PD_GBA1_Control
DYNC1LI2	15.7577	0.0237617	0.142287	0.166999	0.867371	0.999767	Nonclassical Monocyte	PD_GBA1_Control
NAE1	6.98827	-0.0998072	0.207699	-0.480537	0.630846	0.999767	Nonclassical Monocyte	PD_GBA1_Control
CIAO2B	69.5975	-0.0107131	0.101004	-0.106067	0.91553	0.999767	Nonclassical Monocyte	PD_GBA1_Control
CES2	4.9791	0.20239	0.263732	0.767408	0.442839	0.999767	Nonclassical Monocyte	PD_GBA1_Control
CBFB	22.7961	0.137259	0.139825	0.98165	0.326272	0.999767	Nonclassical Monocyte	PD_GBA1_Control
TRADD	25.9608	0.0668665	0.131007	0.510403	0.609769	0.999767	Nonclassical Monocyte	PD_GBA1_Control
E2F4	29.1706	0.0454334	0.11229	0.404609	0.685765	0.999767	Nonclassical Monocyte	PD_GBA1_Control
TMEM208	23.3681	-0.0513518	0.135275	-0.379611	0.704234	0.999767	Nonclassical Monocyte	PD_GBA1_Control
FHOD1	8.73282	0.163383	0.207417	0.787705	0.430869	0.999767	Nonclassical Monocyte	PD_GBA1_Control
TPPP3	25.4492	-0.120314	0.196251	-0.61306	0.539837	0.999767	Nonclassical Monocyte	PD_GBA1_Control
ZDHHC1	45.9549	-0.154666	0.173376	-0.892082	0.372349	0.999767	Nonclassical Monocyte	PD_GBA1_Control
ATP6V0D1	98.8705	0.016757	0.0859732	0.19491	0.845464	0.999767	Nonclassical Monocyte	PD_GBA1_Control
RIPOR1	32.387	0.0680474	0.110202	0.617477	0.53692	0.999767	Nonclassical Monocyte	PD_GBA1_Control
CTCF	28.9447	0.0910922	0.117463	0.775497	0.438046	0.999767	Nonclassical Monocyte	PD_GBA1_Control
ACD	11.14	0.254927	0.181432	1.40508	0.159997	0.999767	Nonclassical Monocyte	PD_GBA1_Control
RANBP10	8.08761	-0.34074	0.203592	-1.67364	0.0942012	0.999767	Nonclassical Monocyte	PD_GBA1_Control
CENPT	10.9552	0.215407	0.179324	1.20122	0.229665	0.999767	Nonclassical Monocyte	PD_GBA1_Control
THAP11	25.4995	-0.010437	0.138604	-0.0753008	0.939975	0.999767	Nonclassical Monocyte	PD_GBA1_Control
NUTF2	46.6977	-0.0691069	0.111117	-0.621931	0.533987	0.999767	Nonclassical Monocyte	PD_GBA1_Control
EDC4	9.34586	0.0548775	0.18661	0.294077	0.768699	0.999767	Nonclassical Monocyte	PD_GBA1_Control
PSMB10	159.472	-0.0935929	0.0983052	-0.952065	0.341064	0.999767	Nonclassical Monocyte	PD_GBA1_Control
SLC12A4	4.56745	-0.0653389	0.276095	-0.236654	0.812925	0.999767	Nonclassical Monocyte	PD_GBA1_Control
DPEP2	76.641	0.0566768	0.0937788	0.604367	0.5456	0.999767	Nonclassical Monocyte	PD_GBA1_Control
DUS2	43.6081	0.410711	0.155454	2.64201	0.00824159	0.999767	Nonclassical Monocyte	PD_GBA1_Control
DDX28	8.71105	0.0434665	0.198132	0.219382	0.826353	0.999767	Nonclassical Monocyte	PD_GBA1_Control
NFATC3	41.453	0.0223218	0.115014	0.194079	0.846114	0.999767	Nonclassical Monocyte	PD_GBA1_Control
PLA2G15	5.9041	0.0152914	0.233451	0.0655014	0.947775	0.999767	Nonclassical Monocyte	PD_GBA1_Control
SLC7A6	4.83811	0.248655	0.264884	0.938732	0.347868	0.999767	Nonclassical Monocyte	PD_GBA1_Control
SLC7A6OS	10.6665	-0.0349764	0.170783	-0.2048	0.837728	0.999767	Nonclassical Monocyte	PD_GBA1_Control
PRMT7	5.28509	0.114756	0.25175	0.455833	0.64851	0.999767	Nonclassical Monocyte	PD_GBA1_Control
ZFP90	7.03343	0.1182	0.223858	0.52801	0.597492	0.999767	Nonclassical Monocyte	PD_GBA1_Control
TANGO6	11.7918	0.123502	0.205799	0.600109	0.548434	0.999767	Nonclassical Monocyte	PD_GBA1_Control
CHTF8	15.2791	-0.197703	0.174107	-1.13553	0.256155	0.999767	Nonclassical Monocyte	PD_GBA1_Control
UTP4	6.26329	-0.0186972	0.238669	-0.0783393	0.937558	0.999767	Nonclassical Monocyte	PD_GBA1_Control
SNTB2	9.22923	-0.24445	0.225322	-1.08489	0.277969	0.999767	Nonclassical Monocyte	PD_GBA1_Control
VPS4A	18.0498	0.00644677	0.147194	0.0437978	0.965066	0.999767	Nonclassical Monocyte	PD_GBA1_Control
COG8	6.79017	0.189756	0.216184	0.87775	0.380079	0.999767	Nonclassical Monocyte	PD_GBA1_Control
NIP7	5.34803	0.43079	0.241734	1.78208	0.0747363	0.999767	Nonclassical Monocyte	PD_GBA1_Control
TERF2	9.20468	-0.0331098	0.190588	-0.173724	0.862082	0.999767	Nonclassical Monocyte	PD_GBA1_Control
CYB5B	12.7813	-0.0498416	0.158602	-0.314256	0.753327	0.999767	Nonclassical Monocyte	PD_GBA1_Control
NFAT5	66.9515	-0.16285	0.141321	-1.15234	0.249182	0.999767	Nonclassical Monocyte	PD_GBA1_Control
NOB1	10.0628	-0.118916	0.181295	-0.655927	0.511871	0.999767	Nonclassical Monocyte	PD_GBA1_Control
WWP2	59.7437	0.0517427	0.0942326	0.549095	0.58294	0.999767	Nonclassical Monocyte	PD_GBA1_Control
PDPR	9.61926	0.271018	0.223508	1.21257	0.225295	0.999767	Nonclassical Monocyte	PD_GBA1_Control
EXOSC6	15.8984	-0.245385	0.214167	-1.14577	0.251892	0.999767	Nonclassical Monocyte	PD_GBA1_Control
AARS	6.35209	0.0870036	0.236422	0.368002	0.712872	0.999767	Nonclassical Monocyte	PD_GBA1_Control
DDX19B	12.8953	0.0835348	0.168842	0.494751	0.620776	0.999767	Nonclassical Monocyte	PD_GBA1_Control
DDX19A	9.34208	0.252945	0.184907	1.36796	0.171324	0.999767	Nonclassical Monocyte	PD_GBA1_Control
ST3GAL2	7.87427	0.0392171	0.216732	0.180948	0.856409	0.999767	Nonclassical Monocyte	PD_GBA1_Control
COG4	13.8638	0.140135	0.151888	0.922621	0.356205	0.999767	Nonclassical Monocyte	PD_GBA1_Control
SF3B3	18.0794	0.0430315	0.13146	0.327336	0.743414	0.999767	Nonclassical Monocyte	PD_GBA1_Control
VAC14	9.43537	-0.053178	0.195352	-0.272217	0.785455	0.999767	Nonclassical Monocyte	PD_GBA1_Control
CMTR2	4.84612	0.274658	0.285045	0.96356	0.335267	0.999767	Nonclassical Monocyte	PD_GBA1_Control
PHLPP2	5.73942	0.139984	0.279583	0.500687	0.616592	0.999767	Nonclassical Monocyte	PD_GBA1_Control
AP1G1	18.1492	-0.197869	0.148152	-1.33558	0.181686	0.999767	Nonclassical Monocyte	PD_GBA1_Control
ATXN1L	7.24095	0.131361	0.208874	0.628898	0.529416	0.999767	Nonclassical Monocyte	PD_GBA1_Control
IST1	32.2831	0.106853	0.116167	0.91982	0.357667	0.999767	Nonclassical Monocyte	PD_GBA1_Control
ZNF821	5.75111	-0.0351911	0.277876	-0.126643	0.899223	0.999767	Nonclassical Monocyte	PD_GBA1_Control
DHX38	13.2543	0.0443501	0.164897	0.268957	0.787963	0.999767	Nonclassical Monocyte	PD_GBA1_Control
ZFHX3	29.3163	0.016114	0.134383	0.119911	0.904554	0.999767	Nonclassical Monocyte	PD_GBA1_Control
PSMD7	51.9337	0.123684	0.0896351	1.37986	0.16763	0.999767	Nonclassical Monocyte	PD_GBA1_Control
GLG1	44.8792	-0.06766	0.101148	-0.66892	0.503546	0.999767	Nonclassical Monocyte	PD_GBA1_Control
RFWD3	6.06685	-0.272255	0.257917	-1.05559	0.291154	0.999767	Nonclassical Monocyte	PD_GBA1_Control
MLKL	10.7415	0.0330882	0.174795	0.189297	0.84986	0.999767	Nonclassical Monocyte	PD_GBA1_Control
WDR59	8.02551	0.309547	0.207279	1.49339	0.135336	0.999767	Nonclassical Monocyte	PD_GBA1_Control
ZNRF1	4.19049	-0.193363	0.280802	-0.688608	0.49107	0.999767	Nonclassical Monocyte	PD_GBA1_Control
CFDP1	27.9075	-0.0415021	0.12053	-0.344329	0.730599	0.999767	Nonclassical Monocyte	PD_GBA1_Control
TMEM170A	15.352	-0.111373	0.162487	-0.685426	0.493075	0.999767	Nonclassical Monocyte	PD_GBA1_Control
GABARAPL2	54.9851	0.0289096	0.0941569	0.307037	0.758815	0.999767	Nonclassical Monocyte	PD_GBA1_Control
ADAT1	5.85354	-0.0335585	0.234983	-0.142813	0.886438	0.999767	Nonclassical Monocyte	PD_GBA1_Control
KARS	21.7279	-0.0116154	0.129567	-0.0896474	0.928567	0.999767	Nonclassical Monocyte	PD_GBA1_Control
TERF2IP	51.0384	0.0902771	0.0966696	0.933873	0.350369	0.999767	Nonclassical Monocyte	PD_GBA1_Control
MON1B	17.7273	-0.0461753	0.137244	-0.336446	0.736535	0.999767	Nonclassical Monocyte	PD_GBA1_Control
WWOX	29.2601	-0.193629	0.193464	-1.00085	0.316899	0.999767	Nonclassical Monocyte	PD_GBA1_Control
MAF	3.49926	0.501024	0.422057	1.1871	0.235189	0.999767	Nonclassical Monocyte	PD_GBA1_Control
CDYL2	15.6782	0.0478211	0.198958	0.240357	0.810053	0.999767	Nonclassical Monocyte	PD_GBA1_Control
CMC2	24.8401	-0.0637028	0.134673	-0.473017	0.636201	0.999767	Nonclassical Monocyte	PD_GBA1_Control
ATMIN	10.7435	-0.054469	0.196024	-0.277869	0.781113	0.999767	Nonclassical Monocyte	PD_GBA1_Control
CMIP	33.4716	-0.260794	0.163956	-1.59063	0.111692	0.999767	Nonclassical Monocyte	PD_GBA1_Control
PLCG2	45.3421	-0.00794317	0.111813	-0.0710396	0.943366	0.999767	Nonclassical Monocyte	PD_GBA1_Control
MPHOSPH6	11.9533	0.16926	0.214983	0.787316	0.431097	0.999767	Nonclassical Monocyte	PD_GBA1_Control
HSBP1	134.452	0.072218	0.0981894	0.735498	0.462037	0.999767	Nonclassical Monocyte	PD_GBA1_Control
MLYCD	7.09587	-0.109386	0.218988	-0.499508	0.617422	0.999767	Nonclassical Monocyte	PD_GBA1_Control
OSGIN1	4.38673	-0.28108	0.281517	-0.998448	0.318062	0.999767	Nonclassical Monocyte	PD_GBA1_Control
MBTPS1	15.9454	0.0447306	0.141306	0.316552	0.751583	0.999767	Nonclassical Monocyte	PD_GBA1_Control
HSDL1	5.29929	0.0782954	0.259939	0.301207	0.763257	0.999767	Nonclassical Monocyte	PD_GBA1_Control
TAF1C	5.00066	0.121252	0.261132	0.464333	0.642409	0.999767	Nonclassical Monocyte	PD_GBA1_Control
MEAK7	3.5558	-0.986724	0.331494	-2.9766	0.00291463	0.999767	Nonclassical Monocyte	PD_GBA1_Control
COTL1	1960.38	0.0297682	0.0822343	0.361993	0.717358	0.999767	Nonclassical Monocyte	PD_GBA1_Control
KLHL36	6.76219	-0.00319813	0.242744	-0.0131749	0.989488	0.999767	Nonclassical Monocyte	PD_GBA1_Control
USP10	24.1329	0.159599	0.123067	1.29685	0.194684	0.999767	Nonclassical Monocyte	PD_GBA1_Control
ZDHHC7	47.5122	-0.118968	0.103059	-1.15437	0.248348	0.999767	Nonclassical Monocyte	PD_GBA1_Control
KIAA0513	46.1634	0.0169475	0.103715	0.163404	0.8702	0.999767	Nonclassical Monocyte	PD_GBA1_Control
GSE1	22.391	-0.0605996	0.159955	-0.378855	0.704795	0.999767	Nonclassical Monocyte	PD_GBA1_Control
EMC8	18.3158	0.329882	0.131696	2.50486	0.0122499	0.999767	Nonclassical Monocyte	PD_GBA1_Control
COX4I1	489.553	-0.015621	0.0793337	-0.196903	0.843903	0.999767	Nonclassical Monocyte	PD_GBA1_Control
IRF8	25.7672	-0.0528854	0.134695	-0.392632	0.694591	0.999767	Nonclassical Monocyte	PD_GBA1_Control
FBXO31	6.14299	0.287477	0.251521	1.14295	0.253058	0.999767	Nonclassical Monocyte	PD_GBA1_Control
MAP1LC3B	86.4677	-0.0772065	0.0995671	-0.775422	0.438091	0.999767	Nonclassical Monocyte	PD_GBA1_Control
KLHDC4	6.70014	-0.372935	0.221301	-1.68519	0.091952	0.999767	Nonclassical Monocyte	PD_GBA1_Control
BANP	21.6311	0.0858352	0.135783	0.63215	0.527289	0.999767	Nonclassical Monocyte	PD_GBA1_Control
ZFPM1	18.266	0.0531747	0.14865	0.357718	0.720555	0.999767	Nonclassical Monocyte	PD_GBA1_Control
ZC3H18	16.3403	-0.0886005	0.144694	-0.612331	0.540319	0.999767	Nonclassical Monocyte	PD_GBA1_Control
CYBA	936.776	0.0529008	0.0896297	0.590216	0.555046	0.999767	Nonclassical Monocyte	PD_GBA1_Control
MVD	8.01474	-0.00572424	0.244903	-0.0233735	0.981352	0.999767	Nonclassical Monocyte	PD_GBA1_Control
RNF166	46.576	0.19994	0.120651	1.65717	0.097486	0.999767	Nonclassical Monocyte	PD_GBA1_Control
PIEZO1	39.1423	0.0361458	0.134037	0.269671	0.787414	0.999767	Nonclassical Monocyte	PD_GBA1_Control
APRT	85.816	0.12541	0.11022	1.13782	0.255196	0.999767	Nonclassical Monocyte	PD_GBA1_Control
GALNS	6.84217	0.254865	0.248636	1.02505	0.305339	0.999767	Nonclassical Monocyte	PD_GBA1_Control
TRAPPC2L	23.1031	0.0779619	0.150158	0.519198	0.603623	0.999767	Nonclassical Monocyte	PD_GBA1_Control
CBFA2T3	27.0862	0.0869267	0.128052	0.678841	0.497239	0.999767	Nonclassical Monocyte	PD_GBA1_Control
ACSF3	11.9035	-0.0830831	0.176673	-0.470264	0.638166	0.999767	Nonclassical Monocyte	PD_GBA1_Control
ANKRD11	82.1379	-0.00145484	0.0927846	-0.0156797	0.98749	0.999767	Nonclassical Monocyte	PD_GBA1_Control
SPG7	23.5872	0.109069	0.130498	0.835791	0.403272	0.999767	Nonclassical Monocyte	PD_GBA1_Control
CHMP1A	21.7221	-0.0512515	0.126203	-0.406105	0.684665	0.999767	Nonclassical Monocyte	PD_GBA1_Control
CDK10	12.2586	0.0427286	0.170509	0.250595	0.802128	0.999767	Nonclassical Monocyte	PD_GBA1_Control
SPATA2L	5.67672	-0.158142	0.278933	-0.566954	0.570746	0.999767	Nonclassical Monocyte	PD_GBA1_Control
VPS9D1	5.96488	-0.21269	0.254667	-0.835171	0.403622	0.999767	Nonclassical Monocyte	PD_GBA1_Control
ZNF276	11.0569	0.176195	0.206034	0.855173	0.392455	0.999767	Nonclassical Monocyte	PD_GBA1_Control
FANCA	6.34261	-0.290822	0.220792	-1.31718	0.187779	0.999767	Nonclassical Monocyte	PD_GBA1_Control
TCF25	90.197	-0.0663457	0.0870674	-0.762004	0.446058	0.999767	Nonclassical Monocyte	PD_GBA1_Control
DEF8	13.8451	-0.18722	0.222634	-0.840932	0.400386	0.999767	Nonclassical Monocyte	PD_GBA1_Control
RFLNB	8.18508	0.471079	0.332103	1.41847	0.156053	0.999767	Nonclassical Monocyte	PD_GBA1_Control
VPS53	56.3519	-0.286536	0.151415	-1.89239	0.0584389	0.999767	Nonclassical Monocyte	PD_GBA1_Control
GLOD4	19.2041	0.259649	0.143926	1.80405	0.0712234	0.999767	Nonclassical Monocyte	PD_GBA1_Control
TIMM22	7.31853	-0.0706147	0.213369	-0.330951	0.740681	0.999767	Nonclassical Monocyte	PD_GBA1_Control
ABR	43.8374	-0.164886	0.117291	-1.40578	0.159789	0.999767	Nonclassical Monocyte	PD_GBA1_Control
YWHAE	52.5545	0.00235233	0.106161	0.0221582	0.982322	0.999767	Nonclassical Monocyte	PD_GBA1_Control
CRK	17.9386	0.0840736	0.138752	0.605925	0.544564	0.999767	Nonclassical Monocyte	PD_GBA1_Control
INPP5K	22.1518	-0.206225	0.125969	-1.63711	0.101608	0.999767	Nonclassical Monocyte	PD_GBA1_Control
PITPNA	35.6701	-0.0770941	0.123583	-0.623825	0.532742	0.999767	Nonclassical Monocyte	PD_GBA1_Control
SLC43A2	53.859	-0.0270619	0.105998	-0.255306	0.798487	0.999767	Nonclassical Monocyte	PD_GBA1_Control
RILP	6.38515	-0.560469	0.258854	-2.16519	0.0303729	0.999767	Nonclassical Monocyte	PD_GBA1_Control
PRPF8	55.3908	0.222667	0.0916168	2.43042	0.0150814	0.999767	Nonclassical Monocyte	PD_GBA1_Control
WDR81	10.7709	-0.0841922	0.214359	-0.392763	0.694494	0.999767	Nonclassical Monocyte	PD_GBA1_Control
SMYD4	6.5744	0.0160254	0.256422	0.0624961	0.950168	0.999767	Nonclassical Monocyte	PD_GBA1_Control
DPH1	14.0894	0.286444	0.148688	1.92647	0.0540455	0.999767	Nonclassical Monocyte	PD_GBA1_Control
OVCA2	8.09502	-0.032904	0.229438	-0.143411	0.885965	0.999767	Nonclassical Monocyte	PD_GBA1_Control
HIC1	9.27837	-0.009135	0.340473	-0.0268304	0.978595	0.999767	Nonclassical Monocyte	PD_GBA1_Control
SMG6	15.1558	-0.269577	0.175894	-1.53261	0.125373	0.999767	Nonclassical Monocyte	PD_GBA1_Control
TSR1	7.99761	-0.151771	0.206661	-0.734396	0.462707	0.999767	Nonclassical Monocyte	PD_GBA1_Control
MNT	17.8426	-0.0943434	0.167286	-0.563963	0.572779	0.999767	Nonclassical Monocyte	PD_GBA1_Control
METTL16	12.9482	0.178688	0.167525	1.06663	0.286137	0.999767	Nonclassical Monocyte	PD_GBA1_Control
PAFAH1B1	64.9886	-0.0260371	0.0763339	-0.341094	0.733033	0.999767	Nonclassical Monocyte	PD_GBA1_Control
CLUH	4.07868	-0.141383	0.288647	-0.489812	0.624267	0.999767	Nonclassical Monocyte	PD_GBA1_Control
RAP1GAP2	121.402	0.051022	0.112612	0.453079	0.650492	0.999767	Nonclassical Monocyte	PD_GBA1_Control
TAX1BP3	22.0552	-0.0747221	0.129988	-0.574837	0.565402	0.999767	Nonclassical Monocyte	PD_GBA1_Control
EMC6	31.1493	0.0577484	0.112306	0.514205	0.607108	0.999767	Nonclassical Monocyte	PD_GBA1_Control
ITGAE	10.6247	0.669598	0.224964	2.97646	0.00291594	0.999767	Nonclassical Monocyte	PD_GBA1_Control
NCBP3	15.9712	-0.0605585	0.148106	-0.408887	0.682623	0.999767	Nonclassical Monocyte	PD_GBA1_Control
CAMKK1	8.58766	-0.2598	0.272629	-0.952943	0.340619	0.999767	Nonclassical Monocyte	PD_GBA1_Control
P2RX1	82.531	0.0532751	0.185496	0.287203	0.773957	0.999767	Nonclassical Monocyte	PD_GBA1_Control
ZZEF1	38.2258	-0.16455	0.12367	-1.33056	0.183335	0.999767	Nonclassical Monocyte	PD_GBA1_Control
CYB5D2	5.97934	-0.072401	0.248961	-0.290813	0.771194	0.999767	Nonclassical Monocyte	PD_GBA1_Control
ANKFY1	22.3315	-0.0229886	0.141062	-0.162968	0.870544	0.999767	Nonclassical Monocyte	PD_GBA1_Control
UBE2G1	27.1537	-0.163224	0.132734	-1.22971	0.218806	0.999767	Nonclassical Monocyte	PD_GBA1_Control
MYBBP1A	4.49575	-0.0261311	0.30041	-0.0869847	0.930684	0.999767	Nonclassical Monocyte	PD_GBA1_Control
PELP1	5.92403	0.36287	0.243148	1.49238	0.135599	0.999767	Nonclassical Monocyte	PD_GBA1_Control
ARRB2	294.21	0.0441401	0.0637806	0.692061	0.488899	0.999767	Nonclassical Monocyte	PD_GBA1_Control
MED11	16.884	0.0857466	0.189689	0.452038	0.651241	0.999767	Nonclassical Monocyte	PD_GBA1_Control
CXCL16	129.876	0.00727376	0.149149	0.0487685	0.961104	0.999767	Nonclassical Monocyte	PD_GBA1_Control
ZMYND15	12.0047	-0.178533	0.216807	-0.823465	0.410244	0.999767	Nonclassical Monocyte	PD_GBA1_Control
VMO1	89.8713	-0.235104	0.36318	-0.647347	0.517408	0.999767	Nonclassical Monocyte	PD_GBA1_Control
PSMB6	81.7783	0.00242394	0.0834314	0.0290531	0.976822	0.999767	Nonclassical Monocyte	PD_GBA1_Control
PLD2	7.73736	-0.0305521	0.256814	-0.118966	0.905302	0.999767	Nonclassical Monocyte	PD_GBA1_Control
MINK1	14.3758	0.0294167	0.158324	0.185801	0.852601	0.999767	Nonclassical Monocyte	PD_GBA1_Control
SLC25A11	28.7035	-0.0230271	0.130503	-0.176448	0.859942	0.999767	Nonclassical Monocyte	PD_GBA1_Control
RNF167	41.9555	0.0130048	0.106416	0.122207	0.902735	0.999767	Nonclassical Monocyte	PD_GBA1_Control
PFN1	1878.94	0.0578964	0.0885963	0.653486	0.513443	0.999767	Nonclassical Monocyte	PD_GBA1_Control
SPAG7	33.0888	-0.120023	0.146525	-0.819126	0.412714	0.999767	Nonclassical Monocyte	PD_GBA1_Control
CAMTA2	16.6568	0.0822565	0.150946	0.544939	0.585795	0.999767	Nonclassical Monocyte	PD_GBA1_Control
KIF1C	7.51256	0.0189877	0.217254	0.0873987	0.930355	0.999767	Nonclassical Monocyte	PD_GBA1_Control
SCIMP	74.4491	-0.0460402	0.130118	-0.353835	0.723462	0.999767	Nonclassical Monocyte	PD_GBA1_Control
RABEP1	49.0073	-0.0610626	0.117033	-0.521755	0.601841	0.999767	Nonclassical Monocyte	PD_GBA1_Control
NUP88	11.4337	0.0220408	0.171182	0.128756	0.89755	0.999767	Nonclassical Monocyte	PD_GBA1_Control
C1QBP	37.9923	-0.0301279	0.114612	-0.262868	0.792652	0.999767	Nonclassical Monocyte	PD_GBA1_Control
DERL2	19.2596	0.148411	0.134099	1.10673	0.268411	0.999767	Nonclassical Monocyte	PD_GBA1_Control
MIS12	5.44769	0.61501	0.251745	2.44299	0.0145662	0.999767	Nonclassical Monocyte	PD_GBA1_Control
NLRP1	65.3397	0.0924282	0.128079	0.721649	0.47051	0.999767	Nonclassical Monocyte	PD_GBA1_Control
TXNDC17	42.4209	-0.0535048	0.156982	-0.340835	0.733228	0.999767	Nonclassical Monocyte	PD_GBA1_Control
MED31	7.63471	0.0616557	0.21876	0.281842	0.778065	0.999767	Nonclassical Monocyte	PD_GBA1_Control
XAF1	36.4932	0.0115912	0.217945	0.0531842	0.957585	0.999767	Nonclassical Monocyte	PD_GBA1_Control
RNASEK	429.449	-0.0115494	0.0821101	-0.140658	0.88814	0.999767	Nonclassical Monocyte	PD_GBA1_Control
ASGR1	17.0479	-0.0396669	0.218185	-0.181804	0.855737	0.999767	Nonclassical Monocyte	PD_GBA1_Control
ACADVL	39.6269	-0.00863058	0.118654	-0.0727375	0.942015	0.999767	Nonclassical Monocyte	PD_GBA1_Control
PHF23	8.18227	0.208203	0.203983	1.02069	0.307403	0.999767	Nonclassical Monocyte	PD_GBA1_Control
GABARAP	650.289	-0.0237265	0.0730682	-0.324718	0.745394	0.999767	Nonclassical Monocyte	PD_GBA1_Control
CTDNEP1	68.3741	0.0781126	0.0813462	0.960249	0.33693	0.999767	Nonclassical Monocyte	PD_GBA1_Control
ELP5	14.0171	0.109298	0.162508	0.672565	0.501224	0.999767	Nonclassical Monocyte	PD_GBA1_Control
EIF5A	111.68	0.0341425	0.127996	0.266746	0.789665	0.999767	Nonclassical Monocyte	PD_GBA1_Control
GPS2	53.6493	0.011045	0.0945866	0.116771	0.907042	0.999767	Nonclassical Monocyte	PD_GBA1_Control
PLSCR3	32.7495	0.157149	0.137708	1.14117	0.253798	0.999767	Nonclassical Monocyte	PD_GBA1_Control
TMEM256	35.3179	-0.00881466	0.157314	-0.0560323	0.955316	0.999767	Nonclassical Monocyte	PD_GBA1_Control
TMEM102	10.6495	0.0791041	0.192343	0.411265	0.680878	0.999767	Nonclassical Monocyte	PD_GBA1_Control
CHRNB1	5.61973	0.0612107	0.25708	0.2381	0.811804	0.999767	Nonclassical Monocyte	PD_GBA1_Control
ZBTB4	17.471	0.0510492	0.147656	0.345732	0.729544	0.999767	Nonclassical Monocyte	PD_GBA1_Control
POLR2A	63.3985	-0.0447298	0.105427	-0.424274	0.671366	0.999767	Nonclassical Monocyte	PD_GBA1_Control
TNFSF12	20.9981	0.0437814	0.232134	0.188604	0.850403	0.999767	Nonclassical Monocyte	PD_GBA1_Control
TNFSF13	68.5043	0.0935507	0.119164	0.785062	0.432417	0.999767	Nonclassical Monocyte	PD_GBA1_Control
SENP3	4.7544	-0.0519964	0.297797	-0.174603	0.861391	0.999767	Nonclassical Monocyte	PD_GBA1_Control
EIF4A1	317.868	0.0148492	0.0614051	0.241824	0.808917	0.999767	Nonclassical Monocyte	PD_GBA1_Control
CD68	466.563	0.0109922	0.0758151	0.144987	0.884721	0.999767	Nonclassical Monocyte	PD_GBA1_Control
MPDU1	24.6314	-0.141519	0.131857	-1.07327	0.283149	0.999767	Nonclassical Monocyte	PD_GBA1_Control
FXR2	6.10254	-0.127687	0.226359	-0.564089	0.572693	0.999767	Nonclassical Monocyte	PD_GBA1_Control
SAT2	33.7052	-0.09916	0.148972	-0.665627	0.50565	0.999767	Nonclassical Monocyte	PD_GBA1_Control
TP53	12.2067	0.0892378	0.178225	0.500702	0.616581	0.999767	Nonclassical Monocyte	PD_GBA1_Control
KDM6B	22.4928	-0.315676	0.203067	-1.55454	0.120055	0.999767	Nonclassical Monocyte	PD_GBA1_Control
NAA38	70.3124	-0.0837244	0.138613	-0.604018	0.545832	0.999767	Nonclassical Monocyte	PD_GBA1_Control
CHD3	12.6069	0.135087	0.197855	0.682756	0.494761	0.999767	Nonclassical Monocyte	PD_GBA1_Control
TRAPPC1	108.281	0.0822898	0.0878711	0.936482	0.349025	0.999767	Nonclassical Monocyte	PD_GBA1_Control
VAMP2	61.2799	0.122974	0.109382	1.12427	0.2609	0.999767	Nonclassical Monocyte	PD_GBA1_Control
TMEM107	16.029	-0.130083	0.166211	-0.782636	0.433841	0.999767	Nonclassical Monocyte	PD_GBA1_Control
BORCS6	11.5577	-0.139735	0.174707	-0.799825	0.423812	0.999767	Nonclassical Monocyte	PD_GBA1_Control
CTC1	8.63147	0.236203	0.215084	1.09819	0.272122	0.999767	Nonclassical Monocyte	PD_GBA1_Control
RANGRF	9.02116	0.0497106	0.184369	0.269625	0.787449	0.999767	Nonclassical Monocyte	PD_GBA1_Control
NDEL1	22.9783	-0.0594568	0.15432	-0.385283	0.700028	0.999767	Nonclassical Monocyte	PD_GBA1_Control
PIK3R6	6.61087	-0.0879684	0.256275	-0.343258	0.731404	0.999767	Nonclassical Monocyte	PD_GBA1_Control
PIK3R5	81.8079	0.10316	0.113405	0.909659	0.363003	0.999767	Nonclassical Monocyte	PD_GBA1_Control
STX8	34.3976	-0.173901	0.110583	-1.57259	0.115814	0.999767	Nonclassical Monocyte	PD_GBA1_Control
GAS7	52.497	-0.184098	0.191773	-0.959983	0.337064	0.999767	Nonclassical Monocyte	PD_GBA1_Control
SCO1	10.0065	0.415334	0.172116	2.41311	0.0158171	0.999767	Nonclassical Monocyte	PD_GBA1_Control
ADPRM	5.10854	0.250134	0.244028	1.02503	0.305351	0.999767	Nonclassical Monocyte	PD_GBA1_Control
MAP2K4	23.1265	-0.116577	0.140743	-0.828297	0.407503	0.999767	Nonclassical Monocyte	PD_GBA1_Control
ELAC2	12.412	-0.0433252	0.185027	-0.234156	0.814864	0.999767	Nonclassical Monocyte	PD_GBA1_Control
COX10	10.4439	-0.0111776	0.196522	-0.0568773	0.954643	0.999767	Nonclassical Monocyte	PD_GBA1_Control
TVP23C	4.32189	-0.398617	0.307258	-1.29734	0.194515	0.999767	Nonclassical Monocyte	PD_GBA1_Control
ZSWIM7	27.6977	-0.0017498	0.135481	-0.0129155	0.989695	0.999767	Nonclassical Monocyte	PD_GBA1_Control
TTC19	24.7751	0.0841291	0.136955	0.614284	0.539028	0.999767	Nonclassical Monocyte	PD_GBA1_Control
NCOR1	79.946	-0.0184807	0.0746381	-0.247604	0.804441	0.999767	Nonclassical Monocyte	PD_GBA1_Control
PIGL	8.13419	0.170191	0.217447	0.782681	0.433815	0.999767	Nonclassical Monocyte	PD_GBA1_Control
UBB	192.801	0.0207037	0.0855994	0.241868	0.808883	0.999767	Nonclassical Monocyte	PD_GBA1_Control
TRPV2	20.2579	0.0441653	0.136392	0.323812	0.746081	0.999767	Nonclassical Monocyte	PD_GBA1_Control
MPRIP	8.21041	-0.0716512	0.197732	-0.362365	0.717079	0.999767	Nonclassical Monocyte	PD_GBA1_Control
COPS3	22.5836	0.209349	0.119113	1.75756	0.078822	0.999767	Nonclassical Monocyte	PD_GBA1_Control
MED9	6.41545	-0.0552616	0.265502	-0.20814	0.835119	0.999767	Nonclassical Monocyte	PD_GBA1_Control
RASD1	3.71829	-1.46943	0.606205	-2.42398	0.0153515	0.999767	Nonclassical Monocyte	PD_GBA1_Control
PEMT	10.7105	-0.117014	0.195874	-0.597393	0.550245	0.999767	Nonclassical Monocyte	PD_GBA1_Control
RAI1	8.33588	0.239721	0.222397	1.0779	0.28108	0.999767	Nonclassical Monocyte	PD_GBA1_Control
SREBF1	6.02469	0.525387	0.286784	1.832	0.0669518	0.999767	Nonclassical Monocyte	PD_GBA1_Control
TOM1L2	6.7239	0.148861	0.251626	0.591597	0.554121	0.999767	Nonclassical Monocyte	PD_GBA1_Control
ATPAF2	7.66896	-0.0608094	0.205361	-0.29611	0.767146	0.999767	Nonclassical Monocyte	PD_GBA1_Control
DRG2	16.7484	0.0321029	0.147303	0.217938	0.827477	0.999767	Nonclassical Monocyte	PD_GBA1_Control
ALKBH5	23.9232	0.0737488	0.119071	0.619366	0.535675	0.999767	Nonclassical Monocyte	PD_GBA1_Control
FLII	73.3601	0.00859247	0.0911882	0.0942279	0.924928	0.999767	Nonclassical Monocyte	PD_GBA1_Control
TOP3A	11.8788	-0.115674	0.200599	-0.576642	0.564181	0.999767	Nonclassical Monocyte	PD_GBA1_Control
SMCR8	9.31028	0.0164586	0.213053	0.077251	0.938424	0.999767	Nonclassical Monocyte	PD_GBA1_Control
SHMT1	4.01954	0.0760944	0.290417	0.262018	0.793308	0.999767	Nonclassical Monocyte	PD_GBA1_Control
TVP23B	8.29445	-0.188566	0.217806	-0.865753	0.386626	0.999767	Nonclassical Monocyte	PD_GBA1_Control
PRPSAP2	12.9135	0.220174	0.167116	1.31749	0.187674	0.999767	Nonclassical Monocyte	PD_GBA1_Control
SLC5A10	7.19913	0.117735	0.321922	0.365725	0.71457	0.999767	Nonclassical Monocyte	PD_GBA1_Control
MAPK7	19.8392	-0.0375473	0.170815	-0.219813	0.826017	0.999767	Nonclassical Monocyte	PD_GBA1_Control
ALDH3A2	10.1191	-0.0113374	0.180352	-0.0628626	0.949876	0.999767	Nonclassical Monocyte	PD_GBA1_Control
ULK2	25.0584	0.108647	0.159375	0.681709	0.495423	0.999767	Nonclassical Monocyte	PD_GBA1_Control
AKAP10	22.936	0.33513	0.151361	2.21411	0.0268211	0.999767	Nonclassical Monocyte	PD_GBA1_Control
SPECC1	17.3413	-0.0543208	0.184259	-0.294808	0.768141	0.999767	Nonclassical Monocyte	PD_GBA1_Control
USP22	28.9673	-0.0123764	0.112152	-0.110354	0.912129	0.999767	Nonclassical Monocyte	PD_GBA1_Control
DHRS7B	19.6127	-0.110765	0.145348	-0.762064	0.446022	0.999767	Nonclassical Monocyte	PD_GBA1_Control
TMEM11	26.9973	0.13815	0.145783	0.947641	0.343312	0.999767	Nonclassical Monocyte	PD_GBA1_Control
MAP2K3	84.6978	0.0571815	0.081819	0.698878	0.484628	0.999767	Nonclassical Monocyte	PD_GBA1_Control
WSB1	144.448	0.261214	0.102679	2.54399	0.0109594	0.999767	Nonclassical Monocyte	PD_GBA1_Control
KSR1	25.8392	-0.133799	0.148157	-0.903086	0.36648	0.999767	Nonclassical Monocyte	PD_GBA1_Control
LGALS9	165.842	-0.0710996	0.132123	-0.538131	0.590486	0.999767	Nonclassical Monocyte	PD_GBA1_Control
LYRM9	5.71817	0.0276569	0.2705	0.102244	0.918563	0.999767	Nonclassical Monocyte	PD_GBA1_Control
NLK	11.14	-0.0260275	0.219735	-0.11845	0.905711	0.999767	Nonclassical Monocyte	PD_GBA1_Control
IFT20	13.7984	-0.139388	0.163457	-0.852751	0.393797	0.999767	Nonclassical Monocyte	PD_GBA1_Control
POLDIP2	17.5861	0.191838	0.153019	1.25369	0.209955	0.999767	Nonclassical Monocyte	PD_GBA1_Control
TMEM199	11.1204	0.0250567	0.186411	0.134416	0.893073	0.999767	Nonclassical Monocyte	PD_GBA1_Control
UNC119	142.948	-0.0620081	0.0923576	-0.671391	0.501972	0.999767	Nonclassical Monocyte	PD_GBA1_Control
PIGS	13.7491	0.217362	0.147955	1.46911	0.141802	0.999767	Nonclassical Monocyte	PD_GBA1_Control
KIAA0100	27.9436	-0.133711	0.116682	-1.14594	0.251819	0.999767	Nonclassical Monocyte	PD_GBA1_Control
SDF2	21.0322	0.0339622	0.130875	0.259501	0.795249	0.999767	Nonclassical Monocyte	PD_GBA1_Control
SUPT6H	34.1033	0.0539863	0.111025	0.486252	0.626788	0.999767	Nonclassical Monocyte	PD_GBA1_Control
RAB34	12.9299	0.382123	0.17631	2.16733	0.0302093	0.999767	Nonclassical Monocyte	PD_GBA1_Control
FAM222B	6.85038	-0.00673543	0.239918	-0.0280739	0.977603	0.999767	Nonclassical Monocyte	PD_GBA1_Control
ERAL1	8.79929	-0.279844	0.198195	-1.41196	0.157961	0.999767	Nonclassical Monocyte	PD_GBA1_Control
FLOT2	52.2885	0.0891788	0.100573	0.886705	0.375238	0.999767	Nonclassical Monocyte	PD_GBA1_Control
PHF12	17.4138	-0.0192277	0.149977	-0.128205	0.897987	0.999767	Nonclassical Monocyte	PD_GBA1_Control
MYO18A	13.8147	-0.0859953	0.19723	-0.436015	0.662826	0.999767	Nonclassical Monocyte	PD_GBA1_Control
NUFIP2	50.6852	-0.14235	0.137108	-1.03823	0.299161	0.999767	Nonclassical Monocyte	PD_GBA1_Control
TAOK1	32.445	-0.0341349	0.133802	-0.255116	0.798634	0.999767	Nonclassical Monocyte	PD_GBA1_Control
TP53I13	12.2502	0.191954	0.158676	1.20972	0.226386	0.999767	Nonclassical Monocyte	PD_GBA1_Control
GIT1	13.0047	0.143116	0.164522	0.869894	0.384358	0.999767	Nonclassical Monocyte	PD_GBA1_Control
SSH2	205.957	0.146684	0.0912489	1.60752	0.107941	0.999767	Nonclassical Monocyte	PD_GBA1_Control
NSRP1	22.7302	-0.0397143	0.127981	-0.310313	0.756323	0.999767	Nonclassical Monocyte	PD_GBA1_Control
CPD	22.5633	-0.218259	0.154545	-1.41227	0.157871	0.999767	Nonclassical Monocyte	PD_GBA1_Control
GOSR1	17.7674	0.0730314	0.145021	0.503592	0.614548	0.999767	Nonclassical Monocyte	PD_GBA1_Control
CRLF3	39.7851	-0.0398233	0.116083	-0.343059	0.731554	0.999767	Nonclassical Monocyte	PD_GBA1_Control
TEFM	5.28824	0.231236	0.249024	0.928569	0.353112	0.999767	Nonclassical Monocyte	PD_GBA1_Control
ADAP2	48.4451	-0.0740112	0.118988	-0.622004	0.533939	0.999767	Nonclassical Monocyte	PD_GBA1_Control
RNF135	32.3866	0.000346089	0.120337	0.00287599	0.997705	0.999767	Nonclassical Monocyte	PD_GBA1_Control
NF1	15.8161	-0.0274345	0.155763	-0.17613	0.860192	0.999767	Nonclassical Monocyte	PD_GBA1_Control
EVI2B	197.414	0.0406765	0.0843724	0.482106	0.629731	0.999767	Nonclassical Monocyte	PD_GBA1_Control
EVI2A	14.6127	0.151087	0.222914	0.677779	0.497912	0.999767	Nonclassical Monocyte	PD_GBA1_Control
RAB11FIP4	19.4404	-0.319545	0.194759	-1.64072	0.100857	0.999767	Nonclassical Monocyte	PD_GBA1_Control
COPRS	8.72359	-0.0630738	0.197068	-0.320061	0.748922	0.999767	Nonclassical Monocyte	PD_GBA1_Control
UTP6	13.0919	0.231771	0.163719	1.41566	0.156876	0.999767	Nonclassical Monocyte	PD_GBA1_Control
SUZ12	28.3857	-0.0160701	0.122324	-0.131373	0.89548	0.999767	Nonclassical Monocyte	PD_GBA1_Control
RHOT1	21.5699	0.102313	0.125899	0.812659	0.416413	0.999767	Nonclassical Monocyte	PD_GBA1_Control
ZNF207	59.1983	0.0685934	0.0833421	0.823033	0.410489	0.999767	Nonclassical Monocyte	PD_GBA1_Control
PSMD11	24.9622	0.119335	0.118063	1.01077	0.312125	0.999767	Nonclassical Monocyte	PD_GBA1_Control
ZNF830	7.81098	0.0123175	0.209759	0.0587223	0.953173	0.999767	Nonclassical Monocyte	PD_GBA1_Control
LIG3	5.826	0.0181555	0.259932	0.0698471	0.944315	0.999767	Nonclassical Monocyte	PD_GBA1_Control
RFFL	7.73385	-0.0986362	0.230763	-0.427436	0.669062	0.999767	Nonclassical Monocyte	PD_GBA1_Control
SLFN5	24.259	-0.307229	0.206442	-1.48821	0.136695	0.999767	Nonclassical Monocyte	PD_GBA1_Control
SLFN11	13.2304	-0.316518	0.188298	-1.68094	0.0927739	0.999767	Nonclassical Monocyte	PD_GBA1_Control
SLFN12	5.26503	-0.194054	0.270344	-0.717803	0.472879	0.999767	Nonclassical Monocyte	PD_GBA1_Control
AP2B1	26.6375	-0.109311	0.112448	-0.972104	0.330999	0.999767	Nonclassical Monocyte	PD_GBA1_Control
TAF15	65.9891	0.158732	0.0850853	1.86556	0.0621032	0.999767	Nonclassical Monocyte	PD_GBA1_Control
CCL5	7.207	-0.388784	0.571725	-0.680019	0.496493	0.999767	Nonclassical Monocyte	PD_GBA1_Control
CCL3	3.24445	-1.18849	0.939856	-1.26455	0.206034	0.999767	Nonclassical Monocyte	PD_GBA1_Control
CCL4	4.21426	-0.424206	0.793558	-0.534563	0.592952	0.999767	Nonclassical Monocyte	PD_GBA1_Control
ZNHIT3	22.1607	0.0266698	0.126107	0.211485	0.832509	0.999767	Nonclassical Monocyte	PD_GBA1_Control
MYO19	5.51968	-0.264243	0.245557	-1.0761	0.281884	0.999767	Nonclassical Monocyte	PD_GBA1_Control
GGNBP2	57.1197	0.131738	0.12519	1.0523	0.292663	0.999767	Nonclassical Monocyte	PD_GBA1_Control
AATF	46.0828	-0.192879	0.101875	-1.8933	0.0583185	0.999767	Nonclassical Monocyte	PD_GBA1_Control
ACACA	6.7735	0.295238	0.221764	1.33131	0.183086	0.999767	Nonclassical Monocyte	PD_GBA1_Control
TADA2A	5.99585	0.381244	0.238032	1.60165	0.109233	0.999767	Nonclassical Monocyte	PD_GBA1_Control
SYNRG	25.057	0.00946544	0.133419	0.0709452	0.943441	0.999767	Nonclassical Monocyte	PD_GBA1_Control
DDX52	11.2169	0.0453956	0.175546	0.258596	0.795947	0.999767	Nonclassical Monocyte	PD_GBA1_Control
MRPL45	10.1333	0.156306	0.201068	0.777382	0.436933	0.999767	Nonclassical Monocyte	PD_GBA1_Control
MLLT6	4.8021	0.016759	0.290274	0.0577351	0.95396	0.999767	Nonclassical Monocyte	PD_GBA1_Control
CISD3	35.0281	0.122418	0.121877	1.00443	0.31517	0.999767	Nonclassical Monocyte	PD_GBA1_Control
PSMB3	122.267	-0.0182204	0.0938346	-0.194176	0.846038	0.999767	Nonclassical Monocyte	PD_GBA1_Control
PIP4K2B	5.79235	-0.0861723	0.251407	-0.34276	0.731779	0.999767	Nonclassical Monocyte	PD_GBA1_Control
CWC25	15.1135	0.211685	0.154902	1.36658	0.171758	0.999767	Nonclassical Monocyte	PD_GBA1_Control
LASP1	44.0776	-0.0501896	0.100873	-0.497553	0.618799	0.999767	Nonclassical Monocyte	PD_GBA1_Control
FBXL20	33.2242	0.019652	0.168185	0.116847	0.906981	0.999767	Nonclassical Monocyte	PD_GBA1_Control
MED1	13.3138	0.0575069	0.158611	0.362566	0.716929	0.999767	Nonclassical Monocyte	PD_GBA1_Control
CDK12	25.4107	0.0615232	0.12816	0.480048	0.631193	0.999767	Nonclassical Monocyte	PD_GBA1_Control
STARD3	18.9536	-0.125852	0.145198	-0.86676	0.386074	0.999767	Nonclassical Monocyte	PD_GBA1_Control
MIEN1	59.8837	0.0859484	0.114936	0.747797	0.454583	0.999767	Nonclassical Monocyte	PD_GBA1_Control
PSMD3	22.7051	0.123215	0.128966	0.95541	0.339371	0.999767	Nonclassical Monocyte	PD_GBA1_Control
MED24	9.30228	-0.0955153	0.193832	-0.492774	0.622172	0.999767	Nonclassical Monocyte	PD_GBA1_Control
THRA	7.35747	0.117006	0.292597	0.399889	0.689238	0.999767	Nonclassical Monocyte	PD_GBA1_Control
NR1D1	8.30305	-0.16725	0.27025	-0.61887	0.536002	0.999767	Nonclassical Monocyte	PD_GBA1_Control
MSL1	16.0484	-0.0173288	0.15754	-0.109996	0.912413	0.999767	Nonclassical Monocyte	PD_GBA1_Control
CASC3	22.8395	-0.0708531	0.136464	-0.519208	0.603616	0.999767	Nonclassical Monocyte	PD_GBA1_Control
WIPF2	14.3037	-0.0664352	0.166876	-0.398112	0.690548	0.999767	Nonclassical Monocyte	PD_GBA1_Control
RARA	107.755	0.134291	0.0885406	1.51672	0.129338	0.999767	Nonclassical Monocyte	PD_GBA1_Control
SMARCE1	31.7983	0.0757764	0.107235	0.706642	0.479789	0.999767	Nonclassical Monocyte	PD_GBA1_Control
KRT10	46.7692	0.117011	0.146343	0.799565	0.423963	0.999767	Nonclassical Monocyte	PD_GBA1_Control
EIF1	1022	-0.0684966	0.093209	-0.734871	0.462418	0.999767	Nonclassical Monocyte	PD_GBA1_Control
JUP	29.8451	-0.352787	0.498863	-0.707181	0.479454	0.999767	Nonclassical Monocyte	PD_GBA1_Control
KLHL11	4.74783	-0.4	0.253351	-1.57884	0.114373	0.999767	Nonclassical Monocyte	PD_GBA1_Control
ACLY	20.2775	0.0683632	0.139554	0.489869	0.624227	0.999767	Nonclassical Monocyte	PD_GBA1_Control
CNP	8.73229	-0.101047	0.20674	-0.488765	0.625008	0.999767	Nonclassical Monocyte	PD_GBA1_Control
DNAJC7	51.421	-0.0315502	0.0826578	-0.381696	0.702687	0.999767	Nonclassical Monocyte	PD_GBA1_Control
NKIRAS2	17.8995	0.0516248	0.142099	0.363302	0.716379	0.999767	Nonclassical Monocyte	PD_GBA1_Control
DHX58	7.3185	0.115103	0.259722	0.443178	0.657637	0.999767	Nonclassical Monocyte	PD_GBA1_Control
RAB5C	111.973	0.0183316	0.0783819	0.233875	0.815082	0.999767	Nonclassical Monocyte	PD_GBA1_Control
GHDC	7.46524	0.455687	0.202284	2.25271	0.0242774	0.999767	Nonclassical Monocyte	PD_GBA1_Control
STAT5B	20.9072	0.15171	0.137676	1.10193	0.270491	0.999767	Nonclassical Monocyte	PD_GBA1_Control
STAT5A	28.1497	-0.0834066	0.114349	-0.729406	0.465753	0.999767	Nonclassical Monocyte	PD_GBA1_Control
STAT3	60.5341	-0.181677	0.0828592	-2.1926	0.0283363	0.999767	Nonclassical Monocyte	PD_GBA1_Control
ATP6V0A1	7.86142	-0.0186666	0.217697	-0.0857458	0.931669	0.999767	Nonclassical Monocyte	PD_GBA1_Control
NAGLU	8.96322	0.245867	0.204843	1.20027	0.230034	0.999767	Nonclassical Monocyte	PD_GBA1_Control
COASY	14.7289	-0.204236	0.157244	-1.29885	0.193997	0.999767	Nonclassical Monocyte	PD_GBA1_Control
MLX	54.5379	0.123312	0.0922637	1.33651	0.181382	0.999767	Nonclassical Monocyte	PD_GBA1_Control
RETREG3	12.2936	-0.214447	0.16452	-1.30347	0.192415	0.999767	Nonclassical Monocyte	PD_GBA1_Control
TUBG1	5.58616	0.0371415	0.254292	0.146058	0.883875	0.999767	Nonclassical Monocyte	PD_GBA1_Control
EZH1	14.1062	0.0550341	0.156731	0.351138	0.725485	0.999767	Nonclassical Monocyte	PD_GBA1_Control
VPS25	20.6617	-0.0135857	0.128636	-0.105613	0.915889	0.999767	Nonclassical Monocyte	PD_GBA1_Control
COA3	27.9796	0.175283	0.153708	1.14037	0.254133	0.999767	Nonclassical Monocyte	PD_GBA1_Control
BECN1	33.3059	0.02867	0.107227	0.267376	0.789179	0.999767	Nonclassical Monocyte	PD_GBA1_Control
PSME3	22.5435	0.0235945	0.135311	0.174373	0.861573	0.999767	Nonclassical Monocyte	PD_GBA1_Control
AARSD1	8.13514	0.0230349	0.198271	0.116179	0.907511	0.999767	Nonclassical Monocyte	PD_GBA1_Control
RUNDC1	5.79855	0.163492	0.237083	0.689599	0.490447	0.999767	Nonclassical Monocyte	PD_GBA1_Control
IFI35	38.8419	-0.100743	0.167148	-0.602714	0.546699	0.999767	Nonclassical Monocyte	PD_GBA1_Control
VAT1	4.75736	0.177509	0.271836	0.653001	0.513755	0.999767	Nonclassical Monocyte	PD_GBA1_Control
NBR1	24.6198	0.0852891	0.127023	0.671448	0.501935	0.999767	Nonclassical Monocyte	PD_GBA1_Control
CCDC200	17.738	-0.304047	0.411832	-0.738278	0.460345	0.999767	Nonclassical Monocyte	PD_GBA1_Control
DHX8	23.4324	-0.00578556	0.130028	-0.0444946	0.96451	0.999767	Nonclassical Monocyte	PD_GBA1_Control
DUSP3	9.47038	-0.0980492	0.225607	-0.434601	0.663852	0.999767	Nonclassical Monocyte	PD_GBA1_Control
TMEM101	12.7034	0.0394101	0.169446	0.232582	0.816086	0.999767	Nonclassical Monocyte	PD_GBA1_Control
LSM12	25.5155	0.0949402	0.128331	0.739808	0.459417	0.999767	Nonclassical Monocyte	PD_GBA1_Control
G6PC3	11.5335	0.177286	0.175874	1.00803	0.313441	0.999767	Nonclassical Monocyte	PD_GBA1_Control
HDAC5	24.7516	0.278801	0.126306	2.20734	0.0272901	0.999767	Nonclassical Monocyte	PD_GBA1_Control
TMUB2	17.753	0.110716	0.152601	0.725526	0.46813	0.999767	Nonclassical Monocyte	PD_GBA1_Control
ATXN7L3	8.7279	0.243642	0.185895	1.31064	0.18998	0.999767	Nonclassical Monocyte	PD_GBA1_Control
UBTF	17.9749	-0.183448	0.146224	-1.25457	0.209634	0.999767	Nonclassical Monocyte	PD_GBA1_Control
SLC25A39	25.2982	-0.00267421	0.13183	-0.0202853	0.983816	0.999767	Nonclassical Monocyte	PD_GBA1_Control
GRN	151.09	0.0126194	0.123375	0.102285	0.91853	0.999767	Nonclassical Monocyte	PD_GBA1_Control
GPATCH8	52.4819	-0.0626604	0.107107	-0.585026	0.55853	0.999767	Nonclassical Monocyte	PD_GBA1_Control
CCDC43	8.11912	0.116303	0.210061	0.553666	0.579808	0.999767	Nonclassical Monocyte	PD_GBA1_Control
EFTUD2	23.9995	-0.0542682	0.135519	-0.400446	0.688828	0.999767	Nonclassical Monocyte	PD_GBA1_Control
NMT1	20.9103	-0.111277	0.133072	-0.83622	0.403031	0.999767	Nonclassical Monocyte	PD_GBA1_Control
HEXIM1	8.60286	-0.136003	0.221501	-0.614006	0.539211	0.999767	Nonclassical Monocyte	PD_GBA1_Control
FMNL1	164.152	0.0771859	0.083923	0.919723	0.357718	0.999767	Nonclassical Monocyte	PD_GBA1_Control
MAP3K14	16.2364	-0.15507	0.154158	-1.00592	0.314455	0.999767	Nonclassical Monocyte	PD_GBA1_Control
ARHGAP27	62.0093	0.0231765	0.0843355	0.274813	0.78346	0.999767	Nonclassical Monocyte	PD_GBA1_Control
PLEKHM1	40.0093	-0.0794586	0.116309	-0.683165	0.494503	0.999767	Nonclassical Monocyte	PD_GBA1_Control
KANSL1	45.4989	0.0648453	0.149383	0.434088	0.664224	0.999767	Nonclassical Monocyte	PD_GBA1_Control
ARL17B	6.21864	0.829206	0.408738	2.0287	0.0424891	0.999767	Nonclassical Monocyte	PD_GBA1_Control
LRRC37A2	4.41956	0.0110478	0.321494	0.034364	0.972587	0.999767	Nonclassical Monocyte	PD_GBA1_Control
ARL17A	6.67461	0.622871	0.434313	1.43415	0.151529	0.999767	Nonclassical Monocyte	PD_GBA1_Control
NSF	38.0486	-0.154938	0.190247	-0.814406	0.415413	0.999767	Nonclassical Monocyte	PD_GBA1_Control
GOSR2	19.5404	-0.0127444	0.142001	-0.0897489	0.928487	0.999767	Nonclassical Monocyte	PD_GBA1_Control
CDC27	25.2056	-0.102566	0.122337	-0.83839	0.401811	0.999767	Nonclassical Monocyte	PD_GBA1_Control
NPEPPS	33.3562	0.00319943	0.112518	0.0284348	0.977315	0.999767	Nonclassical Monocyte	PD_GBA1_Control
KPNB1	54.9873	-0.170393	0.103391	-1.64805	0.099343	0.999767	Nonclassical Monocyte	PD_GBA1_Control
MRPL10	13.2313	0.134448	0.16226	0.828595	0.407334	0.999767	Nonclassical Monocyte	PD_GBA1_Control
SCRN2	5.69652	-0.0770251	0.239567	-0.321519	0.747817	0.999767	Nonclassical Monocyte	PD_GBA1_Control
SP2	10.0789	-0.126106	0.181563	-0.69456	0.487331	0.999767	Nonclassical Monocyte	PD_GBA1_Control
CDK5RAP3	49.6412	0.0624953	0.0934707	0.668609	0.503745	0.999767	Nonclassical Monocyte	PD_GBA1_Control
NFE2L1	12.2567	0.199019	0.17229	1.15514	0.248033	0.999767	Nonclassical Monocyte	PD_GBA1_Control
CBX1	13.8264	-0.116594	0.168651	-0.691332	0.489357	0.999767	Nonclassical Monocyte	PD_GBA1_Control
SNX11	12.999	0.206922	0.172952	1.19641	0.231537	0.999767	Nonclassical Monocyte	PD_GBA1_Control
SKAP1	3.13296	-0.17953	0.454961	-0.394606	0.693134	0.999767	Nonclassical Monocyte	PD_GBA1_Control
CALCOCO2	73.3099	-0.110774	0.088916	-1.24583	0.212826	0.999767	Nonclassical Monocyte	PD_GBA1_Control
ATP5MC1	30.6518	0.0327718	0.135428	0.241987	0.80879	0.999767	Nonclassical Monocyte	PD_GBA1_Control
UBE2Z	30.4605	-0.115858	0.130237	-0.889596	0.373683	0.999767	Nonclassical Monocyte	PD_GBA1_Control
SNF8	45.5006	-0.104311	0.0965472	-1.08042	0.279957	0.999767	Nonclassical Monocyte	PD_GBA1_Control
GNGT2	18.8045	0.00619652	0.16116	0.0384494	0.969329	0.999767	Nonclassical Monocyte	PD_GBA1_Control
ABI3	169.124	-0.00101164	0.0969662	-0.010433	0.991676	0.999767	Nonclassical Monocyte	PD_GBA1_Control
ZNF652	37.0392	-0.142997	0.118928	-1.20238	0.229216	0.999767	Nonclassical Monocyte	PD_GBA1_Control
PHB	24.798	0.000230183	0.126222	0.00182364	0.998545	0.999767	Nonclassical Monocyte	PD_GBA1_Control
SPOP	20.1518	0.100008	0.167183	0.598195	0.54971	0.999767	Nonclassical Monocyte	PD_GBA1_Control
SLC35B1	14.0098	0.0708092	0.155263	0.45606	0.648347	0.999767	Nonclassical Monocyte	PD_GBA1_Control
KAT7	14.3649	-0.211099	0.162069	-1.30252	0.192737	0.999767	Nonclassical Monocyte	PD_GBA1_Control
PDK2	5.75117	-0.133451	0.279613	-0.477271	0.633169	0.999767	Nonclassical Monocyte	PD_GBA1_Control
PPP1R9B	25.7344	0.0245366	0.147616	0.166219	0.867985	0.999767	Nonclassical Monocyte	PD_GBA1_Control
MRPL27	20.4035	-0.0604966	0.174278	-0.347127	0.728496	0.999767	Nonclassical Monocyte	PD_GBA1_Control
LRRC59	22.397	0.0394232	0.123964	0.318021	0.750469	0.999767	Nonclassical Monocyte	PD_GBA1_Control
ACSF2	7.85217	0.111067	0.203221	0.546535	0.584698	0.999767	Nonclassical Monocyte	PD_GBA1_Control
RSAD1	11.4563	0.272901	0.178269	1.53084	0.12581	0.999767	Nonclassical Monocyte	PD_GBA1_Control
SPATA20	5.06848	0.594459	0.498648	1.19214	0.233206	0.999767	Nonclassical Monocyte	PD_GBA1_Control
ABCC3	34.7669	-0.0156632	0.188831	-0.0829482	0.933893	0.999767	Nonclassical Monocyte	PD_GBA1_Control
ANKRD40	7.00429	0.389971	0.220074	1.772	0.0763947	0.999767	Nonclassical Monocyte	PD_GBA1_Control
LUC7L3	48.6838	0.148192	0.0971599	1.52524	0.1272	0.999767	Nonclassical Monocyte	PD_GBA1_Control
TOB1	40.7677	-0.211267	0.201257	-1.04974	0.293839	0.999767	Nonclassical Monocyte	PD_GBA1_Control
SPAG9	28.9128	0.0140238	0.125653	0.111608	0.911134	0.999767	Nonclassical Monocyte	PD_GBA1_Control
NME1	11.0696	0.182633	0.242975	0.751653	0.452259	0.999767	Nonclassical Monocyte	PD_GBA1_Control
NME2	249.12	-0.0182044	0.0916281	-0.198677	0.842515	0.999767	Nonclassical Monocyte	PD_GBA1_Control
MBTD1	14.8262	-0.0993888	0.162455	-0.611794	0.540674	0.999767	Nonclassical Monocyte	PD_GBA1_Control
UTP18	15.3961	0.0147426	0.151226	0.0974872	0.92234	0.999767	Nonclassical Monocyte	PD_GBA1_Control
COX11	5.97948	-0.0356264	0.23121	-0.154087	0.877541	0.999767	Nonclassical Monocyte	PD_GBA1_Control
PCTP	10.2081	-0.214282	0.183722	-1.16633	0.24348	0.999767	Nonclassical Monocyte	PD_GBA1_Control
DGKE	7.1141	0.422869	0.272553	1.55151	0.120779	0.999767	Nonclassical Monocyte	PD_GBA1_Control
TRIM25	18.9715	-0.104505	0.158053	-0.661204	0.508482	0.999767	Nonclassical Monocyte	PD_GBA1_Control
COIL	12.0319	0.0604975	0.184956	0.327091	0.743599	0.999767	Nonclassical Monocyte	PD_GBA1_Control
SCPEP1	62.0745	0.0407564	0.0975633	0.417744	0.676135	0.999767	Nonclassical Monocyte	PD_GBA1_Control
MSI2	10.6505	0.0834734	0.214176	0.389742	0.696727	0.999767	Nonclassical Monocyte	PD_GBA1_Control
MRPS23	17.8664	0.0982907	0.142391	0.690288	0.490013	0.999767	Nonclassical Monocyte	PD_GBA1_Control
CUEDC1	15.8542	0.0208215	0.146038	0.142576	0.886625	0.999767	Nonclassical Monocyte	PD_GBA1_Control
VEZF1	31.6782	-0.0210251	0.120994	-0.17377	0.862046	0.999767	Nonclassical Monocyte	PD_GBA1_Control
SRSF1	25.5163	0.190713	0.138043	1.38155	0.167111	0.999767	Nonclassical Monocyte	PD_GBA1_Control
DYNLL2	12.6318	-0.17175	0.193781	-0.886309	0.375451	0.999767	Nonclassical Monocyte	PD_GBA1_Control
SUPT4H1	91.2282	-0.219251	0.0847147	-2.58811	0.0096505	0.999767	Nonclassical Monocyte	PD_GBA1_Control
MTMR4	10.7003	0.12062	0.174797	0.690059	0.490157	0.999767	Nonclassical Monocyte	PD_GBA1_Control
TEX14	20.6418	-0.205817	0.432612	-0.475753	0.63425	0.999767	Nonclassical Monocyte	PD_GBA1_Control
RAD51C	6.19598	0.0136369	0.265198	0.0514217	0.958989	0.999767	Nonclassical Monocyte	PD_GBA1_Control
TRIM37	5.08056	0.0377751	0.264381	0.142881	0.886384	0.999767	Nonclassical Monocyte	PD_GBA1_Control
SKA2	10.8766	-0.0349913	0.18619	-0.187933	0.850929	0.999767	Nonclassical Monocyte	PD_GBA1_Control
PRR11	6.69559	-0.0491639	0.261194	-0.188227	0.850698	0.999767	Nonclassical Monocyte	PD_GBA1_Control
YPEL2	57.9093	-0.0021697	0.124757	-0.0173914	0.986124	0.999767	Nonclassical Monocyte	PD_GBA1_Control
DHX40	9.63039	-0.12184	0.209991	-0.580216	0.561769	0.999767	Nonclassical Monocyte	PD_GBA1_Control
CLTC	58.8259	-0.107906	0.0925806	-1.16554	0.2438	0.999767	Nonclassical Monocyte	PD_GBA1_Control
PTRH2	12.6224	0.345207	0.206251	1.67372	0.0941848	0.999767	Nonclassical Monocyte	PD_GBA1_Control
VMP1	165.599	0.0622945	0.113291	0.549864	0.582413	0.999767	Nonclassical Monocyte	PD_GBA1_Control
RNFT1	18.7961	0.178974	0.137573	1.30094	0.193278	0.999767	Nonclassical Monocyte	PD_GBA1_Control
HEATR6	8.08287	0.274764	0.222192	1.23661	0.216233	0.999767	Nonclassical Monocyte	PD_GBA1_Control
USP32	48.9055	0.203118	0.1375	1.47722	0.139617	0.999767	Nonclassical Monocyte	PD_GBA1_Control
APPBP2	13.2644	0.162206	0.162288	0.999498	0.317554	0.999767	Nonclassical Monocyte	PD_GBA1_Control
PPM1D	13.9263	0.0511121	0.172404	0.296468	0.766873	0.999767	Nonclassical Monocyte	PD_GBA1_Control
BCAS3	39.0727	-0.0519426	0.141038	-0.368289	0.712658	0.999767	Nonclassical Monocyte	PD_GBA1_Control
MED13	22.2326	0.0377066	0.135932	0.277392	0.781479	0.999767	Nonclassical Monocyte	PD_GBA1_Control
TLK2	17.4646	0.0296543	0.159493	0.185928	0.852501	0.999767	Nonclassical Monocyte	PD_GBA1_Control
TANC2	5.77758	0.570862	0.285654	1.99844	0.0456687	0.999767	Nonclassical Monocyte	PD_GBA1_Control
CYB561	7.14873	0.0784761	0.230538	0.340405	0.733552	0.999767	Nonclassical Monocyte	PD_GBA1_Control
DCAF7	44.5386	0.0216826	0.0971411	0.223207	0.823375	0.999767	Nonclassical Monocyte	PD_GBA1_Control
TACO1	6.35548	-0.038086	0.230089	-0.165528	0.868529	0.999767	Nonclassical Monocyte	PD_GBA1_Control
MAP3K3	76.1191	0.0768877	0.0984002	0.781378	0.43458	0.999767	Nonclassical Monocyte	PD_GBA1_Control
STRADA	9.18839	-0.0731455	0.197921	-0.36957	0.711703	0.999767	Nonclassical Monocyte	PD_GBA1_Control
LIMD2	338.9	-0.00636148	0.0701242	-0.0907172	0.927717	0.999767	Nonclassical Monocyte	PD_GBA1_Control
CCDC47	22.304	-0.132616	0.137589	-0.963855	0.335119	0.999767	Nonclassical Monocyte	PD_GBA1_Control
DDX42	24.8136	-0.0954119	0.128306	-0.743625	0.457103	0.999767	Nonclassical Monocyte	PD_GBA1_Control
FTSJ3	10.6589	0.00908208	0.182051	0.0498876	0.960212	0.999767	Nonclassical Monocyte	PD_GBA1_Control
PSMC5	52.4364	-0.00365771	0.0937297	-0.039024	0.968871	0.999767	Nonclassical Monocyte	PD_GBA1_Control
SMARCD2	19.3736	0.00172769	0.139545	0.0123809	0.990122	0.999767	Nonclassical Monocyte	PD_GBA1_Control
CD79B	61.1473	-0.00159402	0.121958	-0.0130702	0.989572	0.999767	Nonclassical Monocyte	PD_GBA1_Control
ICAM2	86.8009	0.11966	0.114162	1.04816	0.294566	0.999767	Nonclassical Monocyte	PD_GBA1_Control
ERN1	17.0687	-0.0637735	0.216885	-0.294043	0.768725	0.999767	Nonclassical Monocyte	PD_GBA1_Control
PECAM1	509.71	-0.0754243	0.0964354	-0.782123	0.434142	0.999767	Nonclassical Monocyte	PD_GBA1_Control
MILR1	5.94946	0.345267	0.268377	1.2865	0.198269	0.999767	Nonclassical Monocyte	PD_GBA1_Control
POLG2	5.01634	0.231947	0.262254	0.884437	0.37646	0.999767	Nonclassical Monocyte	PD_GBA1_Control
DDX5	444.8	-0.00311098	0.0749993	-0.0414801	0.966913	0.999767	Nonclassical Monocyte	PD_GBA1_Control
CEP95	15.5978	-0.299797	0.192846	-1.55459	0.120044	0.999767	Nonclassical Monocyte	PD_GBA1_Control
SMURF2	11.0179	0.194391	0.200126	0.971341	0.331378	0.999767	Nonclassical Monocyte	PD_GBA1_Control
LRRC37A3	9.35618	0.246117	0.244161	1.00801	0.31345	0.999767	Nonclassical Monocyte	PD_GBA1_Control
GNA13	43.7573	-0.344087	0.116938	-2.94248	0.00325595	0.999767	Nonclassical Monocyte	PD_GBA1_Control
PRKCA	14.1672	0.00791158	0.199633	0.0396306	0.968388	0.999767	Nonclassical Monocyte	PD_GBA1_Control
HELZ	35.9528	0.0705836	0.112316	0.628438	0.529717	0.999767	Nonclassical Monocyte	PD_GBA1_Control
PSMD12	29.2109	-0.199672	0.139234	-1.43407	0.151552	0.999767	Nonclassical Monocyte	PD_GBA1_Control
PITPNC1	55.2939	-0.00140985	0.103524	-0.0136186	0.989134	0.999767	Nonclassical Monocyte	PD_GBA1_Control
NOL11	8.19203	0.0257656	0.191129	0.134807	0.892764	0.999767	Nonclassical Monocyte	PD_GBA1_Control
BPTF	55.6677	0.0658138	0.106591	0.617443	0.536942	0.999767	Nonclassical Monocyte	PD_GBA1_Control
KPNA2	8.20899	0.242148	0.195213	1.24043	0.214815	0.999767	Nonclassical Monocyte	PD_GBA1_Control
AMZ2	14.3807	-0.147687	0.155249	-0.951294	0.341455	0.999767	Nonclassical Monocyte	PD_GBA1_Control
ARSG	8.74111	-0.228983	0.203573	-1.12482	0.260667	0.999767	Nonclassical Monocyte	PD_GBA1_Control
SLC16A6	7.00153	0.136967	0.234273	0.584647	0.558785	0.999767	Nonclassical Monocyte	PD_GBA1_Control
WIPI1	16.3159	0.00117132	0.155425	0.00753627	0.993987	0.999767	Nonclassical Monocyte	PD_GBA1_Control
PRKAR1A	101.449	-0.0308962	0.0952602	-0.324335	0.745684	0.999767	Nonclassical Monocyte	PD_GBA1_Control
FAM20A	22.3028	-0.288558	0.241466	-1.19503	0.232077	0.999767	Nonclassical Monocyte	PD_GBA1_Control
SLC39A11	26.6074	-0.0426693	0.151313	-0.281994	0.777948	0.999767	Nonclassical Monocyte	PD_GBA1_Control
COG1	7.44225	0.320475	0.211249	1.51705	0.129255	0.999767	Nonclassical Monocyte	PD_GBA1_Control
FAM104A	13.5967	0.0585703	0.157638	0.371548	0.710229	0.999767	Nonclassical Monocyte	PD_GBA1_Control
CDC42EP4	15.3993	0.200188	0.159912	1.25186	0.21062	0.999767	Nonclassical Monocyte	PD_GBA1_Control
TTYH2	19.6366	-0.106464	0.144852	-0.734988	0.462347	0.999767	Nonclassical Monocyte	PD_GBA1_Control
GPRC5C	4.57041	-0.961304	0.767284	-1.25287	0.210254	0.999767	Nonclassical Monocyte	PD_GBA1_Control
CD300A	84.1079	0.0367951	0.12445	0.295662	0.767488	0.999767	Nonclassical Monocyte	PD_GBA1_Control
CD300C	54.5435	-0.187037	0.131535	-1.42196	0.155037	0.999767	Nonclassical Monocyte	PD_GBA1_Control
CD300E	74.4833	-0.0368614	0.14339	-0.257071	0.797124	0.999767	Nonclassical Monocyte	PD_GBA1_Control
RAB37	38.5004	0.23956	0.1226	1.954	0.050701	0.999767	Nonclassical Monocyte	PD_GBA1_Control
CD300LF	63.0937	-0.0511863	0.102198	-0.500853	0.616475	0.999767	Nonclassical Monocyte	PD_GBA1_Control
SLC9A3R1	95.3191	0.145883	0.118421	1.2319	0.217987	0.999767	Nonclassical Monocyte	PD_GBA1_Control
NAT9	9.65913	0.139516	0.193512	0.72097	0.470928	0.999767	Nonclassical Monocyte	PD_GBA1_Control
TMEM104	9.09216	-0.102791	0.24016	-0.428011	0.668643	0.999767	Nonclassical Monocyte	PD_GBA1_Control
MRPL58	11.8884	0.084965	0.166997	0.508781	0.610906	0.999767	Nonclassical Monocyte	PD_GBA1_Control
KCTD2	4.67962	-0.138498	0.270354	-0.512284	0.608452	0.999767	Nonclassical Monocyte	PD_GBA1_Control
ATP5PD	85.2423	-0.0689355	0.117261	-0.587883	0.556611	0.999767	Nonclassical Monocyte	PD_GBA1_Control
SLC16A5	4.27721	0.434977	0.319478	1.36152	0.173348	0.999767	Nonclassical Monocyte	PD_GBA1_Control
NT5C	35.6576	0.159192	0.11823	1.34647	0.178152	0.999767	Nonclassical Monocyte	PD_GBA1_Control
JPT1	116.023	-0.0311351	0.108618	-0.286648	0.774382	0.999767	Nonclassical Monocyte	PD_GBA1_Control
SUMO2	201.221	-0.0027297	0.0621053	-0.0439527	0.964942	0.999767	Nonclassical Monocyte	PD_GBA1_Control
NUP85	6.68122	0.303286	0.217376	1.39521	0.162952	0.999767	Nonclassical Monocyte	PD_GBA1_Control
GGA3	15.0506	0.0634093	0.182109	0.348195	0.727694	0.999767	Nonclassical Monocyte	PD_GBA1_Control
MRPS7	24.3163	-0.00602502	0.119821	-0.0502834	0.959897	0.999767	Nonclassical Monocyte	PD_GBA1_Control
MIF4GD	13.8581	-0.14752	0.158382	-0.931414	0.35164	0.999767	Nonclassical Monocyte	PD_GBA1_Control
GRB2	222.8	-0.0992146	0.0722569	-1.37308	0.169727	0.999767	Nonclassical Monocyte	PD_GBA1_Control
TMEM94	6.02787	0.240629	0.23165	1.03876	0.298916	0.999767	Nonclassical Monocyte	PD_GBA1_Control
TSEN54	8.51788	0.138912	0.247565	0.561112	0.574721	0.999767	Nonclassical Monocyte	PD_GBA1_Control
MYO15B	22.8504	0.150458	0.150148	1.00206	0.316312	0.999767	Nonclassical Monocyte	PD_GBA1_Control
SAP30BP	32.9585	0.123748	0.11445	1.08124	0.27959	0.999767	Nonclassical Monocyte	PD_GBA1_Control
GALK1	19.493	0.057502	0.13683	0.420243	0.674308	0.999767	Nonclassical Monocyte	PD_GBA1_Control
H3F3B	620.632	-0.0078968	0.0783332	-0.10081	0.919701	0.999767	Nonclassical Monocyte	PD_GBA1_Control
UNK	5.91057	-0.228416	0.246083	-0.928206	0.353301	0.999767	Nonclassical Monocyte	PD_GBA1_Control
UNC13D	31.944	0.156857	0.103456	1.51617	0.129476	0.999767	Nonclassical Monocyte	PD_GBA1_Control
WBP2	51.973	0.0225231	0.0908423	0.247936	0.804184	0.999767	Nonclassical Monocyte	PD_GBA1_Control
MRPL38	19.8049	-0.0327843	0.135596	-0.241779	0.808952	0.999767	Nonclassical Monocyte	PD_GBA1_Control
ACOX1	10.5641	0.235449	0.19253	1.22292	0.221359	0.999767	Nonclassical Monocyte	PD_GBA1_Control
TEN1	10.0006	-0.492817	0.183107	-2.69142	0.00711489	0.999767	Nonclassical Monocyte	PD_GBA1_Control
SRP68	14.4651	-0.071767	0.152822	-0.469611	0.638633	0.999767	Nonclassical Monocyte	PD_GBA1_Control
EXOC7	24.2928	0.058247	0.11904	0.489307	0.624624	0.999767	Nonclassical Monocyte	PD_GBA1_Control
UBALD2	52.1766	0.10736	0.13819	0.776902	0.437217	0.999767	Nonclassical Monocyte	PD_GBA1_Control
PRPSAP1	12.3852	-0.144094	0.181587	-0.793527	0.427471	0.999767	Nonclassical Monocyte	PD_GBA1_Control
UBE2O	9.56899	-0.131479	0.205073	-0.641134	0.521435	0.999767	Nonclassical Monocyte	PD_GBA1_Control
RHBDF2	29.0273	-0.0103358	0.124687	-0.0828934	0.933936	0.999767	Nonclassical Monocyte	PD_GBA1_Control
JMJD6	12.566	-0.109675	0.161543	-0.678925	0.497185	0.999767	Nonclassical Monocyte	PD_GBA1_Control
METTL23	12.7886	-0.0696595	0.165909	-0.419865	0.674584	0.999767	Nonclassical Monocyte	PD_GBA1_Control
SRSF2	60.3998	-0.116413	0.121691	-0.956626	0.338756	0.999767	Nonclassical Monocyte	PD_GBA1_Control
MFSD11	14.5252	-0.149526	0.148448	-1.00727	0.313807	0.999767	Nonclassical Monocyte	PD_GBA1_Control
SEC14L1	112.79	-0.0228502	0.115658	-0.197567	0.843384	0.999767	Nonclassical Monocyte	PD_GBA1_Control
TMC6	73.7141	0.175829	0.111183	1.58143	0.11378	0.999767	Nonclassical Monocyte	PD_GBA1_Control
TMC8	30.6652	0.0824726	0.126306	0.652956	0.513785	0.999767	Nonclassical Monocyte	PD_GBA1_Control
SYNGR2	215.545	0.00321237	0.0884495	0.0363187	0.971028	0.999767	Nonclassical Monocyte	PD_GBA1_Control
AFMID	6.55429	0.224035	0.303144	0.739038	0.459884	0.999767	Nonclassical Monocyte	PD_GBA1_Control
SOCS3	4.28169	-1.03672	0.642326	-1.61402	0.106524	0.999767	Nonclassical Monocyte	PD_GBA1_Control
PGS1	14.5839	0.0379652	0.176859	0.214664	0.830029	0.999767	Nonclassical Monocyte	PD_GBA1_Control
CYTH1	95.8155	-0.0814627	0.0891388	-0.913886	0.360777	0.999767	Nonclassical Monocyte	PD_GBA1_Control
USP36	13.3673	-0.149508	0.199939	-0.747765	0.454602	0.999767	Nonclassical Monocyte	PD_GBA1_Control
TIMP2	82.0245	-0.0423934	0.0876484	-0.483676	0.628616	0.999767	Nonclassical Monocyte	PD_GBA1_Control
CANT1	8.58944	0.361886	0.205272	1.76296	0.0779075	0.999767	Nonclassical Monocyte	PD_GBA1_Control
ENGASE	5.83985	0.102072	0.243573	0.419059	0.675173	0.999767	Nonclassical Monocyte	PD_GBA1_Control
CBX4	24.633	0.0418514	0.155194	0.269672	0.787412	0.999767	Nonclassical Monocyte	PD_GBA1_Control
GAA	37.6388	0.126247	0.125206	1.00831	0.313304	0.999767	Nonclassical Monocyte	PD_GBA1_Control
EIF4A3	22.0732	-0.0772617	0.147526	-0.523717	0.600476	0.999767	Nonclassical Monocyte	PD_GBA1_Control
SGSH	5.09688	-0.0682565	0.284109	-0.240247	0.810139	0.999767	Nonclassical Monocyte	PD_GBA1_Control
ENDOV	5.61838	-0.269011	0.261834	-1.02741	0.304227	0.999767	Nonclassical Monocyte	PD_GBA1_Control
CHMP6	12.3766	0.296745	0.163045	1.82002	0.0687562	0.999767	Nonclassical Monocyte	PD_GBA1_Control
BAIAP2	11.2076	-0.24238	0.24342	-0.995727	0.319383	0.999767	Nonclassical Monocyte	PD_GBA1_Control
TEPSIN	8.69561	-0.129123	0.198133	-0.651698	0.514596	0.999767	Nonclassical Monocyte	PD_GBA1_Control
NDUFAF8	19.701	0.109006	0.173419	0.628569	0.529631	0.999767	Nonclassical Monocyte	PD_GBA1_Control
SLC38A10	37.096	0.194522	0.1074	1.8112	0.07011	0.999767	Nonclassical Monocyte	PD_GBA1_Control
ACTG1	1001.86	0.0186572	0.0844873	0.220828	0.825226	0.999767	Nonclassical Monocyte	PD_GBA1_Control
FAAP100	4.96304	0.150228	0.253691	0.592169	0.553737	0.999767	Nonclassical Monocyte	PD_GBA1_Control
NPLOC4	17.3352	-0.0412373	0.156346	-0.263756	0.791968	0.999767	Nonclassical Monocyte	PD_GBA1_Control
OXLD1	21.0511	0.0584109	0.132878	0.439582	0.66024	0.999767	Nonclassical Monocyte	PD_GBA1_Control
CCDC137	9.87014	0.13107	0.203795	0.643148	0.520128	0.999767	Nonclassical Monocyte	PD_GBA1_Control
ARL16	10.9937	0.0434562	0.185407	0.234383	0.814688	0.999767	Nonclassical Monocyte	PD_GBA1_Control
HGS	24.8609	-0.0375307	0.121172	-0.309732	0.756765	0.999767	Nonclassical Monocyte	PD_GBA1_Control
AC139530.1	4.65096	0.0837787	0.285289	0.293663	0.769015	0.999767	Nonclassical Monocyte	PD_GBA1_Control
MRPL12	16.0087	0.14185	0.156157	0.908377	0.363679	0.999767	Nonclassical Monocyte	PD_GBA1_Control
MCRIP1	35.1063	0.00747228	0.118259	0.0631858	0.949619	0.999767	Nonclassical Monocyte	PD_GBA1_Control
P4HB	52.7709	0.0817272	0.091178	0.896348	0.370067	0.999767	Nonclassical Monocyte	PD_GBA1_Control
ARHGDIA	125.584	0.0795826	0.082573	0.963784	0.335154	0.999767	Nonclassical Monocyte	PD_GBA1_Control
ALYREF	46.3146	-0.078242	0.115384	-0.678102	0.497707	0.999767	Nonclassical Monocyte	PD_GBA1_Control
ANAPC11	83.6546	0.0637665	0.0997248	0.639425	0.522547	0.999767	Nonclassical Monocyte	PD_GBA1_Control
SIRT7	26.9429	0.116496	0.125709	0.926711	0.354077	0.999767	Nonclassical Monocyte	PD_GBA1_Control
MAFG	7.72966	0.193705	0.270652	0.715696	0.474179	0.999767	Nonclassical Monocyte	PD_GBA1_Control
ASPSCR1	17.0664	0.075753	0.139654	0.542433	0.58752	0.999767	Nonclassical Monocyte	PD_GBA1_Control
CENPX	22.3809	-0.180385	0.127321	-1.41677	0.15655	0.999767	Nonclassical Monocyte	PD_GBA1_Control
DCXR	40.9782	0.0161554	0.1275	0.126709	0.899171	0.999767	Nonclassical Monocyte	PD_GBA1_Control
RFNG	9.16957	0.236789	0.188026	1.25934	0.207906	0.999767	Nonclassical Monocyte	PD_GBA1_Control
GPS1	28.5215	0.0788269	0.121683	0.647804	0.517112	0.999767	Nonclassical Monocyte	PD_GBA1_Control
DUS1L	25.8229	0.0361034	0.11914	0.303034	0.761864	0.999767	Nonclassical Monocyte	PD_GBA1_Control
CCDC57	25.9017	0.027392	0.146814	0.186577	0.851993	0.999767	Nonclassical Monocyte	PD_GBA1_Control
SLC16A3	66.9256	0.0899205	0.129353	0.695154	0.486959	0.999767	Nonclassical Monocyte	PD_GBA1_Control
CSNK1D	39.9955	-0.140143	0.0966636	-1.44981	0.147113	0.999767	Nonclassical Monocyte	PD_GBA1_Control
SECTM1	102.526	-0.212421	0.107209	-1.98137	0.0475499	0.999767	Nonclassical Monocyte	PD_GBA1_Control
OGFOD3	7.43466	0.00501231	0.204386	0.0245238	0.980435	0.999767	Nonclassical Monocyte	PD_GBA1_Control
HEXD	17.3434	0.0556994	0.146779	0.379478	0.704333	0.999767	Nonclassical Monocyte	PD_GBA1_Control
CYBC1	47.1273	-0.176782	0.117632	-1.50283	0.132883	0.999767	Nonclassical Monocyte	PD_GBA1_Control
NARF	15.0533	0.0587664	0.172871	0.339944	0.733899	0.999767	Nonclassical Monocyte	PD_GBA1_Control
FOXK2	13.944	0.0108179	0.186056	0.0581433	0.953634	0.999767	Nonclassical Monocyte	PD_GBA1_Control
WDR45B	18.9835	-0.212333	0.155321	-1.36705	0.171608	0.999767	Nonclassical Monocyte	PD_GBA1_Control
FN3KRP	6.46296	-0.229911	0.234483	-0.9805	0.326839	0.999767	Nonclassical Monocyte	PD_GBA1_Control
TBCD	31.2894	-0.0469819	0.131184	-0.358139	0.72024	0.999767	Nonclassical Monocyte	PD_GBA1_Control
B3GNTL1	9.21226	0.105034	0.238293	0.440776	0.659375	0.999767	Nonclassical Monocyte	PD_GBA1_Control
METRNL	81.9748	-0.00414953	0.167668	-0.0247485	0.980256	0.999767	Nonclassical Monocyte	PD_GBA1_Control
USP14	17.9289	0.0753628	0.143686	0.524497	0.599933	0.999767	Nonclassical Monocyte	PD_GBA1_Control
THOC1	11.9231	0.0297665	0.173368	0.171696	0.863677	0.999767	Nonclassical Monocyte	PD_GBA1_Control
SMCHD1	133.628	-0.0372279	0.0767614	-0.484982	0.627689	0.999767	Nonclassical Monocyte	PD_GBA1_Control
EMILIN2	89.2901	-0.153892	0.0944136	-1.62997	0.103107	0.999767	Nonclassical Monocyte	PD_GBA1_Control
LPIN2	15.3351	0.0458967	0.146949	0.31233	0.75479	0.999767	Nonclassical Monocyte	PD_GBA1_Control
MYL12A	326.909	-0.0171304	0.0813187	-0.210658	0.833154	0.999767	Nonclassical Monocyte	PD_GBA1_Control
MYL12B	300.967	0.0147168	0.0698281	0.210757	0.833077	0.999767	Nonclassical Monocyte	PD_GBA1_Control
TGIF1	4.4452	-0.672944	0.342665	-1.96386	0.0495467	0.999767	Nonclassical Monocyte	PD_GBA1_Control
ZBTB14	6.36771	-0.32777	0.230675	-1.42092	0.155341	0.999767	Nonclassical Monocyte	PD_GBA1_Control
EPB41L3	89.2115	-0.187639	0.140238	-1.338	0.180896	0.999767	Nonclassical Monocyte	PD_GBA1_Control
L3MBTL4	4.16232	-0.774386	0.358239	-2.16165	0.0306454	0.999767	Nonclassical Monocyte	PD_GBA1_Control
RAB12	15.8872	-0.151033	0.186011	-0.811955	0.416818	0.999767	Nonclassical Monocyte	PD_GBA1_Control
NDUFV2	76.6442	0.0279427	0.0771527	0.362174	0.717222	0.999767	Nonclassical Monocyte	PD_GBA1_Control
ANKRD12	101.951	-0.0572109	0.0829374	-0.689808	0.490315	0.999767	Nonclassical Monocyte	PD_GBA1_Control
RALBP1	47.6558	0.14885	0.105723	1.40793	0.159153	0.999767	Nonclassical Monocyte	PD_GBA1_Control
PPP4R1	18.6337	0.113454	0.148158	0.765763	0.443817	0.999767	Nonclassical Monocyte	PD_GBA1_Control
RAB31	136.529	-0.0297064	0.0964562	-0.307978	0.758099	0.999767	Nonclassical Monocyte	PD_GBA1_Control
VAPA	75.1436	0.119916	0.087266	1.37415	0.169396	0.999767	Nonclassical Monocyte	PD_GBA1_Control
NAPG	26.049	0.0858989	0.120727	0.711513	0.476766	0.999767	Nonclassical Monocyte	PD_GBA1_Control
CHMP1B	25.731	-0.0139313	0.145567	-0.0957034	0.923756	0.999767	Nonclassical Monocyte	PD_GBA1_Control
MPPE1	17.973	0.0332055	0.134003	0.247797	0.804291	0.999767	Nonclassical Monocyte	PD_GBA1_Control
IMPA2	19.1281	-0.0847959	0.175079	-0.484328	0.628153	0.999767	Nonclassical Monocyte	PD_GBA1_Control
AFG3L2	19.928	0.0510628	0.135096	0.377974	0.70545	0.999767	Nonclassical Monocyte	PD_GBA1_Control
SPIRE1	8.187	0.238253	0.24329	0.979295	0.327434	0.999767	Nonclassical Monocyte	PD_GBA1_Control
PSMG2	43.191	0.0565436	0.0946731	0.597251	0.55034	0.999767	Nonclassical Monocyte	PD_GBA1_Control
PTPN2	46.7162	-0.0910382	0.0912855	-0.997291	0.318623	0.999767	Nonclassical Monocyte	PD_GBA1_Control
SEH1L	11.6609	-0.00184578	0.170336	-0.0108361	0.991354	0.999767	Nonclassical Monocyte	PD_GBA1_Control
CEP192	22.8561	0.0413518	0.147265	0.280798	0.778865	0.999767	Nonclassical Monocyte	PD_GBA1_Control
LDLRAD4	33.3961	0.193477	0.133261	1.45186	0.14654	0.999767	Nonclassical Monocyte	PD_GBA1_Control
FAM210A	6.68242	-0.0990866	0.220319	-0.449741	0.652897	0.999767	Nonclassical Monocyte	PD_GBA1_Control
RNMT	22.3347	-0.1047	0.125064	-0.837168	0.402498	0.999767	Nonclassical Monocyte	PD_GBA1_Control
ROCK1	83.9674	0.0156269	0.0836511	0.18681	0.85181	0.999767	Nonclassical Monocyte	PD_GBA1_Control
ESCO1	14.5767	-0.0914178	0.170529	-0.536083	0.591901	0.999767	Nonclassical Monocyte	PD_GBA1_Control
SNRPD1	32.5545	0.10004	0.13324	0.75083	0.452755	0.999767	Nonclassical Monocyte	PD_GBA1_Control
ABHD3	37.5957	-0.0710204	0.134512	-0.527984	0.59751	0.999767	Nonclassical Monocyte	PD_GBA1_Control
MIB1	10.5614	0.219821	0.205224	1.07113	0.284112	0.999767	Nonclassical Monocyte	PD_GBA1_Control
RBBP8	35.5611	-0.0218917	0.115279	-0.189902	0.849386	0.999767	Nonclassical Monocyte	PD_GBA1_Control
RIOK3	107.839	-0.0254863	0.125179	-0.203599	0.838667	0.999767	Nonclassical Monocyte	PD_GBA1_Control
RMC1	28.3967	0.082958	0.118138	0.702214	0.482546	0.999767	Nonclassical Monocyte	PD_GBA1_Control
NPC1	11.4962	-0.15512	0.185204	-0.837561	0.402277	0.999767	Nonclassical Monocyte	PD_GBA1_Control
TTC39C	12.1015	-0.32698	0.265862	-1.22989	0.21874	0.999767	Nonclassical Monocyte	PD_GBA1_Control
IMPACT	9.97183	-0.00879487	0.19275	-0.0456283	0.963607	0.999767	Nonclassical Monocyte	PD_GBA1_Control
SS18	25.4311	-0.176563	0.126042	-1.40083	0.161266	0.999767	Nonclassical Monocyte	PD_GBA1_Control
TRAPPC8	21.2534	-0.0823756	0.153805	-0.535586	0.592245	0.999767	Nonclassical Monocyte	PD_GBA1_Control
RNF125	7.43518	0.133232	0.214667	0.620645	0.534833	0.999767	Nonclassical Monocyte	PD_GBA1_Control
RNF138	26.5065	-0.206773	0.163324	-1.26603	0.205502	0.999767	Nonclassical Monocyte	PD_GBA1_Control
GAREM1	7.95438	0.0185875	0.2112	0.0880089	0.92987	0.999767	Nonclassical Monocyte	PD_GBA1_Control
MAPRE2	43.6838	-0.210822	0.115202	-1.83003	0.0672456	0.999767	Nonclassical Monocyte	PD_GBA1_Control
ZNF397	6.48605	0.628861	0.227062	2.76956	0.00561327	0.999767	Nonclassical Monocyte	PD_GBA1_Control
ZNF24	33.8847	-0.0662617	0.108593	-0.610183	0.541741	0.999767	Nonclassical Monocyte	PD_GBA1_Control
INO80C	8.72319	-0.333463	0.202033	-1.65054	0.0988331	0.999767	Nonclassical Monocyte	PD_GBA1_Control
GALNT1	21.3292	-0.414575	0.157192	-2.63738	0.0083549	0.999767	Nonclassical Monocyte	PD_GBA1_Control
SLC39A6	12.7253	0.102502	0.163284	0.627751	0.530167	0.999767	Nonclassical Monocyte	PD_GBA1_Control
ELP2	18.6835	0.12025	0.174439	0.689352	0.490602	0.999767	Nonclassical Monocyte	PD_GBA1_Control
TPGS2	19.1777	-0.186673	0.14332	-1.30249	0.19275	0.999767	Nonclassical Monocyte	PD_GBA1_Control
KIAA1328	17.1557	0.125796	0.16339	0.76991	0.441353	0.999767	Nonclassical Monocyte	PD_GBA1_Control
PIK3C3	19.0415	-0.189656	0.145718	-1.30153	0.193076	0.999767	Nonclassical Monocyte	PD_GBA1_Control
SETBP1	49.3149	0.211325	0.135941	1.55453	0.120058	0.999767	Nonclassical Monocyte	PD_GBA1_Control
EPG5	10.2613	-0.063844	0.207841	-0.307178	0.758708	0.999767	Nonclassical Monocyte	PD_GBA1_Control
PSTPIP2	51.1354	-0.0713422	0.114906	-0.620875	0.534682	0.999767	Nonclassical Monocyte	PD_GBA1_Control
ATP5F1A	105.818	0.112921	0.0768521	1.46933	0.141743	0.999767	Nonclassical Monocyte	PD_GBA1_Control
HAUS1	10.7148	-0.0261778	0.190486	-0.137427	0.890693	0.999767	Nonclassical Monocyte	PD_GBA1_Control
PIAS2	6.52047	-0.263822	0.287598	-0.917329	0.35897	0.999767	Nonclassical Monocyte	PD_GBA1_Control
HDHD2	7.56471	-0.00556083	0.211626	-0.0262766	0.979037	0.999767	Nonclassical Monocyte	PD_GBA1_Control
IER3IP1	24.9295	0.0398528	0.131005	0.304209	0.760968	0.999767	Nonclassical Monocyte	PD_GBA1_Control
SMAD2	54.7841	0.046863	0.0972002	0.482129	0.629714	0.999767	Nonclassical Monocyte	PD_GBA1_Control
ZBTB7C	4.04685	0.391519	0.409233	0.956713	0.338712	0.999767	Nonclassical Monocyte	PD_GBA1_Control
SMAD7	7.23532	-0.0703367	0.255712	-0.275062	0.783269	0.999767	Nonclassical Monocyte	PD_GBA1_Control
DYM	42.2122	-0.0911372	0.105339	-0.86518	0.38694	0.999767	Nonclassical Monocyte	PD_GBA1_Control
ACAA2	36.505	-0.00236812	0.120692	-0.0196212	0.984346	0.999767	Nonclassical Monocyte	PD_GBA1_Control
MBD1	13.538	0.0478787	0.153765	0.311376	0.755515	0.999767	Nonclassical Monocyte	PD_GBA1_Control
CXXC1	13.4721	-0.114771	0.153923	-0.745642	0.455884	0.999767	Nonclassical Monocyte	PD_GBA1_Control
ME2	49.2073	0.0135755	0.0914238	0.148489	0.881957	0.999767	Nonclassical Monocyte	PD_GBA1_Control
SMAD4	24.9624	-0.00305393	0.125294	-0.0243741	0.980554	0.999767	Nonclassical Monocyte	PD_GBA1_Control
MEX3C	6.22673	0.00717562	0.256538	0.027971	0.977685	0.999767	Nonclassical Monocyte	PD_GBA1_Control
MBD2	181.283	0.228044	0.110012	2.07289	0.0381821	0.999767	Nonclassical Monocyte	PD_GBA1_Control
TCF4	8.02488	0.0320809	0.220609	0.14542	0.884379	0.999767	Nonclassical Monocyte	PD_GBA1_Control
TXNL1	36.4909	0.0593787	0.101752	0.583562	0.559515	0.999767	Nonclassical Monocyte	PD_GBA1_Control
WDR7	23.4501	-0.117688	0.126733	-0.928625	0.353083	0.999767	Nonclassical Monocyte	PD_GBA1_Control
FECH	4.79271	-0.74786	0.275002	-2.71947	0.00653859	0.999767	Nonclassical Monocyte	PD_GBA1_Control
NARS	20.2555	-0.232671	0.128304	-1.81344	0.0697641	0.999767	Nonclassical Monocyte	PD_GBA1_Control
MALT1	38.0473	-0.0199192	0.140796	-0.141476	0.887494	0.999767	Nonclassical Monocyte	PD_GBA1_Control
SEC11C	27.8677	0.0518267	0.118812	0.436206	0.662688	0.999767	Nonclassical Monocyte	PD_GBA1_Control
LMAN1	11.4356	-0.0156382	0.191253	-0.0817667	0.934832	0.999767	Nonclassical Monocyte	PD_GBA1_Control
PMAIP1	15.8441	-0.472973	0.276306	-1.71177	0.0869383	0.999767	Nonclassical Monocyte	PD_GBA1_Control
PIGN	6.74151	0.38953	0.236398	1.64777	0.0993992	0.999767	Nonclassical Monocyte	PD_GBA1_Control
RELCH	29.3843	-0.0424998	0.121722	-0.349155	0.726973	0.999767	Nonclassical Monocyte	PD_GBA1_Control
ZCCHC2	18.7833	-0.0463398	0.165283	-0.280367	0.779196	0.999767	Nonclassical Monocyte	PD_GBA1_Control
PHLPP1	9.94929	-0.163729	0.227937	-0.718309	0.472567	0.999767	Nonclassical Monocyte	PD_GBA1_Control
KDSR	5.9696	0.18503	0.257991	0.717197	0.473253	0.999767	Nonclassical Monocyte	PD_GBA1_Control
VPS4B	35.8655	-0.0966665	0.134172	-0.720467	0.471238	0.999767	Nonclassical Monocyte	PD_GBA1_Control
SERPINB8	8.94928	0.105274	0.207346	0.507722	0.611649	0.999767	Nonclassical Monocyte	PD_GBA1_Control
TMX3	13.3473	0.260619	0.17514	1.48806	0.136734	0.999767	Nonclassical Monocyte	PD_GBA1_Control
RTTN	4.92057	-0.52626	0.264416	-1.99028	0.0465606	0.999767	Nonclassical Monocyte	PD_GBA1_Control
CYB5A	9.40015	-0.11563	0.214824	-0.538256	0.5904	0.999767	Nonclassical Monocyte	PD_GBA1_Control
CNDP2	42.1524	-0.085667	0.152201	-0.562855	0.573533	0.999767	Nonclassical Monocyte	PD_GBA1_Control
ZNF407	21.0718	-0.14637	0.155671	-0.940251	0.347089	0.999767	Nonclassical Monocyte	PD_GBA1_Control
ZADH2	9.067	-0.0605691	0.235363	-0.257343	0.796914	0.999767	Nonclassical Monocyte	PD_GBA1_Control
TSHZ1	6.52943	0.0380778	0.233149	0.16332	0.870267	0.999767	Nonclassical Monocyte	PD_GBA1_Control
ZNF516	19.959	-0.0673086	0.15655	-0.42995	0.667232	0.999767	Nonclassical Monocyte	PD_GBA1_Control
ZNF236	11.496	0.0902674	0.176867	0.510368	0.609793	0.999767	Nonclassical Monocyte	PD_GBA1_Control
MBP	73.4387	-0.0932088	0.103715	-0.8987	0.368813	0.999767	Nonclassical Monocyte	PD_GBA1_Control
ATP9B	37.3838	-0.026731	0.165013	-0.161993	0.871311	0.999767	Nonclassical Monocyte	PD_GBA1_Control
NFATC1	33.8648	0.172009	0.122577	1.40327	0.160537	0.999767	Nonclassical Monocyte	PD_GBA1_Control
CTDP1	13.7664	0.0393319	0.171875	0.22884	0.818993	0.999767	Nonclassical Monocyte	PD_GBA1_Control
TXNL4A	69.5409	0.0452533	0.0882038	0.513054	0.607914	0.999767	Nonclassical Monocyte	PD_GBA1_Control
RBFA	7.63989	-0.0831068	0.20637	-0.402708	0.687163	0.999767	Nonclassical Monocyte	PD_GBA1_Control
ADNP2	9.89705	-0.206132	0.242336	-0.850602	0.39499	0.999767	Nonclassical Monocyte	PD_GBA1_Control
MIER2	7.8807	-0.171051	0.201833	-0.847484	0.396726	0.999767	Nonclassical Monocyte	PD_GBA1_Control
TPGS1	17.4173	0.0341586	0.147685	0.231294	0.817086	0.999767	Nonclassical Monocyte	PD_GBA1_Control
CDC34	23.0028	0.16866	0.12836	1.31396	0.188859	0.999767	Nonclassical Monocyte	PD_GBA1_Control
BSG	80.9289	0.103772	0.0865137	1.19949	0.230337	0.999767	Nonclassical Monocyte	PD_GBA1_Control
POLRMT	6.49862	0.335149	0.222155	1.50863	0.131394	0.999767	Nonclassical Monocyte	PD_GBA1_Control
RNF126	35.8425	-0.0681592	0.131833	-0.517013	0.605147	0.999767	Nonclassical Monocyte	PD_GBA1_Control
PALM	2.47684	0.487664	0.689432	0.707342	0.479354	0.999767	Nonclassical Monocyte	PD_GBA1_Control
PTBP1	41.6262	-0.00554299	0.106979	-0.0518136	0.958677	0.999767	Nonclassical Monocyte	PD_GBA1_Control
CFD	487.978	0.10135	0.148499	0.682496	0.494925	0.999767	Nonclassical Monocyte	PD_GBA1_Control
MED16	10.198	-0.0133695	0.211414	-0.0632384	0.949577	0.999767	Nonclassical Monocyte	PD_GBA1_Control
R3HDM4	29.1378	0.375307	0.122882	3.05419	0.00225666	0.999767	Nonclassical Monocyte	PD_GBA1_Control
ARID3A	38.8615	0.102006	0.133995	0.76127	0.446496	0.999767	Nonclassical Monocyte	PD_GBA1_Control
WDR18	12.5174	-0.220917	0.182566	-1.21007	0.226252	0.999767	Nonclassical Monocyte	PD_GBA1_Control
TMEM259	43.9225	0.0664808	0.104173	0.638173	0.523361	0.999767	Nonclassical Monocyte	PD_GBA1_Control
CNN2	97.2353	0.207988	0.129637	1.60438	0.10863	0.999767	Nonclassical Monocyte	PD_GBA1_Control
ABCA7	9.25551	0.192841	0.229242	0.84121	0.40023	0.999767	Nonclassical Monocyte	PD_GBA1_Control
ARHGAP45	66.1421	0.128031	0.0860517	1.48784	0.136794	0.999767	Nonclassical Monocyte	PD_GBA1_Control
POLR2E	62.0883	-0.0201509	0.10689	-0.18852	0.850469	0.999767	Nonclassical Monocyte	PD_GBA1_Control
GPX4	215.985	-0.0664713	0.109752	-0.60565	0.544747	0.999767	Nonclassical Monocyte	PD_GBA1_Control
SBNO2	18.099	-0.16456	0.168378	-0.977329	0.328406	0.999767	Nonclassical Monocyte	PD_GBA1_Control
STK11	15.8622	-0.0584134	0.154862	-0.377198	0.706027	0.999767	Nonclassical Monocyte	PD_GBA1_Control
ATP5F1D	146.833	-0.0252424	0.09498	-0.265765	0.79042	0.999767	Nonclassical Monocyte	PD_GBA1_Control
MIDN	133.377	-0.118655	0.149761	-0.792295	0.428188	0.999767	Nonclassical Monocyte	PD_GBA1_Control
CIRBP	190.682	0.0947864	0.0979917	0.967289	0.333399	0.999767	Nonclassical Monocyte	PD_GBA1_Control
PWWP3A	5.4834	0.38646	0.246455	1.56807	0.116864	0.999767	Nonclassical Monocyte	PD_GBA1_Control
NDUFS7	83.9129	0.179409	0.0827388	2.16837	0.0301304	0.999767	Nonclassical Monocyte	PD_GBA1_Control
DAZAP1	43.4296	0.161227	0.0968483	1.66474	0.0959656	0.999767	Nonclassical Monocyte	PD_GBA1_Control
MBD3	8.90225	0.0578448	0.189132	0.305844	0.759723	0.999767	Nonclassical Monocyte	PD_GBA1_Control
UQCR11	185.532	-0.0394165	0.132626	-0.2972	0.766314	0.999767	Nonclassical Monocyte	PD_GBA1_Control
TCF3	11.1921	0.288534	0.183763	1.57014	0.116381	0.999767	Nonclassical Monocyte	PD_GBA1_Control
REXO1	10.2916	0.165824	0.181206	0.915111	0.360133	0.999767	Nonclassical Monocyte	PD_GBA1_Control
KLF16	12.9114	0.0295298	0.169326	0.174396	0.861554	0.999767	Nonclassical Monocyte	PD_GBA1_Control
ABHD17A	48.6078	-0.0985438	0.100208	-0.983389	0.325416	0.999767	Nonclassical Monocyte	PD_GBA1_Control
SCAMP4	10.5255	0.192251	0.184112	1.04421	0.296388	0.999767	Nonclassical Monocyte	PD_GBA1_Control
CSNK1G2	53.0649	0.0771103	0.0884289	0.872004	0.383206	0.999767	Nonclassical Monocyte	PD_GBA1_Control
BTBD2	7.72669	0.203659	0.247456	0.823012	0.410501	0.999767	Nonclassical Monocyte	PD_GBA1_Control
MKNK2	68.0775	0.0643059	0.106412	0.604308	0.545639	0.999767	Nonclassical Monocyte	PD_GBA1_Control
MOB3A	49.2094	-0.00622971	0.11278	-0.0552376	0.955949	0.999767	Nonclassical Monocyte	PD_GBA1_Control
AP3D1	24.4549	-0.184494	0.123571	-1.49302	0.135432	0.999767	Nonclassical Monocyte	PD_GBA1_Control
DOT1L	9.77992	0.137277	0.198455	0.69173	0.489107	0.999767	Nonclassical Monocyte	PD_GBA1_Control
PLEKHJ1	35.9467	-0.0361429	0.106883	-0.338155	0.735246	0.999767	Nonclassical Monocyte	PD_GBA1_Control
SF3A2	40.4161	0.0773808	0.105309	0.734798	0.462463	0.999767	Nonclassical Monocyte	PD_GBA1_Control
OAZ1	1210.24	0.0358775	0.0621571	0.577206	0.5638	0.999767	Nonclassical Monocyte	PD_GBA1_Control
LSM7	78.2845	0.0872148	0.115585	0.75455	0.450519	0.999767	Nonclassical Monocyte	PD_GBA1_Control
SPPL2B	5.85856	-0.02259	0.248048	-0.0910711	0.927436	0.999767	Nonclassical Monocyte	PD_GBA1_Control
TIMM13	19.9189	0.076249	0.145404	0.524394	0.600005	0.999767	Nonclassical Monocyte	PD_GBA1_Control
LMNB2	13.4356	-0.0180443	0.162001	-0.111384	0.911312	0.999767	Nonclassical Monocyte	PD_GBA1_Control
GADD45B	55.9669	-0.0798838	0.195584	-0.408438	0.682952	0.999767	Nonclassical Monocyte	PD_GBA1_Control
SLC39A3	11.0871	-0.0918033	0.175198	-0.523996	0.600281	0.999767	Nonclassical Monocyte	PD_GBA1_Control
SGTA	12.8867	-0.117318	0.156067	-0.751718	0.452221	0.999767	Nonclassical Monocyte	PD_GBA1_Control
GNA15	15.7675	0.0563789	0.22969	0.245457	0.806103	0.999767	Nonclassical Monocyte	PD_GBA1_Control
S1PR4	80.033	-0.0907509	0.133813	-0.678194	0.497649	0.999767	Nonclassical Monocyte	PD_GBA1_Control
NCLN	9.04954	0.0851033	0.201131	0.423123	0.672205	0.999767	Nonclassical Monocyte	PD_GBA1_Control
NFIC	24.3182	-0.0462493	0.124578	-0.371247	0.710453	0.999767	Nonclassical Monocyte	PD_GBA1_Control
DOHH	5.61921	-0.20078	0.252407	-0.795461	0.426345	0.999767	Nonclassical Monocyte	PD_GBA1_Control
FZR1	8.3276	-0.240445	0.250732	-0.958972	0.337573	0.999767	Nonclassical Monocyte	PD_GBA1_Control
MFSD12	49.664	0.0596995	0.101419	0.58864	0.556103	0.999767	Nonclassical Monocyte	PD_GBA1_Control
HMG20B	28.1866	-0.266395	0.127016	-2.09732	0.0359648	0.999767	Nonclassical Monocyte	PD_GBA1_Control
PIP5K1C	14.7655	-0.0887473	0.171027	-0.518908	0.603825	0.999767	Nonclassical Monocyte	PD_GBA1_Control
MRPL54	51.1921	-0.110395	0.147789	-0.746977	0.455077	0.999767	Nonclassical Monocyte	PD_GBA1_Control
DAPK3	9.54565	0.385271	0.188665	2.04209	0.0411429	0.999767	Nonclassical Monocyte	PD_GBA1_Control
EEF2	529.777	-0.0622561	0.0822087	-0.757293	0.448874	0.999767	Nonclassical Monocyte	PD_GBA1_Control
PIAS4	10.0689	0.0948559	0.184944	0.51289	0.608029	0.999767	Nonclassical Monocyte	PD_GBA1_Control
ZBTB7A	159.174	0.140285	0.109985	1.27549	0.202135	0.999767	Nonclassical Monocyte	PD_GBA1_Control
MAP2K2	73.8447	0.0388339	0.0829339	0.468251	0.639605	0.999767	Nonclassical Monocyte	PD_GBA1_Control
SIRT6	8.83711	-0.0837716	0.210333	-0.39828	0.690424	0.999767	Nonclassical Monocyte	PD_GBA1_Control
YJU2	8.53749	-0.203525	0.197517	-1.03042	0.302814	0.999767	Nonclassical Monocyte	PD_GBA1_Control
MPND	12.8956	0.180904	0.161857	1.11768	0.263706	0.999767	Nonclassical Monocyte	PD_GBA1_Control
SH3GL1	11.1427	0.131735	0.18073	0.728905	0.46606	0.999767	Nonclassical Monocyte	PD_GBA1_Control
CHAF1A	5.19431	-0.244584	0.249874	-0.978829	0.327664	0.999767	Nonclassical Monocyte	PD_GBA1_Control
UBXN6	6.93363	0.0088109	0.222336	0.0396287	0.968389	0.999767	Nonclassical Monocyte	PD_GBA1_Control
HDGFL2	10.6547	-0.11633	0.209506	-0.55526	0.578717	0.999767	Nonclassical Monocyte	PD_GBA1_Control
TNFAIP8L1	8.84747	-0.160568	0.196243	-0.818211	0.413237	0.999767	Nonclassical Monocyte	PD_GBA1_Control
MYDGF	53.9221	-0.00896933	0.0936936	-0.0957305	0.923735	0.999767	Nonclassical Monocyte	PD_GBA1_Control
DPP9	16.7624	0.154296	0.143516	1.07511	0.282327	0.999767	Nonclassical Monocyte	PD_GBA1_Control
FEM1A	5.92944	-0.201627	0.224476	-0.898213	0.369072	0.999767	Nonclassical Monocyte	PD_GBA1_Control
TICAM1	23.3938	-0.185624	0.181105	-1.02496	0.305384	0.999767	Nonclassical Monocyte	PD_GBA1_Control
PLIN3	26.1967	0.190684	0.121836	1.56509	0.117561	0.999767	Nonclassical Monocyte	PD_GBA1_Control
KDM4B	22.9543	0.0674807	0.133876	0.504055	0.614222	0.999767	Nonclassical Monocyte	PD_GBA1_Control
SAFB2	28.9903	0.0210897	0.115331	0.182862	0.854906	0.999767	Nonclassical Monocyte	PD_GBA1_Control
SAFB	32.3236	-0.0304293	0.115049	-0.264489	0.791403	0.999767	Nonclassical Monocyte	PD_GBA1_Control
MICOS13	56.5511	0.00554018	0.131255	0.0422092	0.966332	0.999767	Nonclassical Monocyte	PD_GBA1_Control
LONP1	8.34055	0.113583	0.197629	0.574726	0.565477	0.999767	Nonclassical Monocyte	PD_GBA1_Control
DUS3L	10.6418	-0.157002	0.191235	-0.82099	0.411652	0.999767	Nonclassical Monocyte	PD_GBA1_Control
NDUFA11	113.48	0.0387761	0.110445	0.351091	0.72552	0.999767	Nonclassical Monocyte	PD_GBA1_Control
VMAC	4.7611	0.0829393	0.291923	0.284113	0.776324	0.999767	Nonclassical Monocyte	PD_GBA1_Control
RANBP3	12.5403	0.0833214	0.160927	0.51776	0.604625	0.999767	Nonclassical Monocyte	PD_GBA1_Control
RFX2	6.69341	-0.545191	0.322116	-1.69253	0.0905448	0.999767	Nonclassical Monocyte	PD_GBA1_Control
MLLT1	16.2497	-0.149053	0.157482	-0.946475	0.343906	0.999767	Nonclassical Monocyte	PD_GBA1_Control
CLPP	16.0882	0.0238414	0.145975	0.163325	0.870263	0.999767	Nonclassical Monocyte	PD_GBA1_Control
ALKBH7	51.6245	-0.11108	0.122477	-0.906947	0.364435	0.999767	Nonclassical Monocyte	PD_GBA1_Control
GTF2F1	26.0866	-0.106325	0.114734	-0.926708	0.354078	0.999767	Nonclassical Monocyte	PD_GBA1_Control
KHSRP	11.2268	0.363066	0.176806	2.05348	0.0400264	0.999767	Nonclassical Monocyte	PD_GBA1_Control
DENND1C	25.8693	0.103682	0.124848	0.830463	0.406277	0.999767	Nonclassical Monocyte	PD_GBA1_Control
C3	9.23632	-0.0226426	0.338593	-0.0668727	0.946683	0.999767	Nonclassical Monocyte	PD_GBA1_Control
GPR108	26.0835	0.139229	0.131472	1.059	0.289598	0.999767	Nonclassical Monocyte	PD_GBA1_Control
VAV1	58.6139	-0.150554	0.0907046	-1.65983	0.0969496	0.999767	Nonclassical Monocyte	PD_GBA1_Control
ADGRE1	31.0687	0.136933	0.159249	0.859868	0.389862	0.999767	Nonclassical Monocyte	PD_GBA1_Control
INSR	21.2985	0.286577	0.158781	1.80486	0.0710968	0.999767	Nonclassical Monocyte	PD_GBA1_Control
AC119396.1	51.595	0.0861086	0.100419	0.85749	0.391174	0.999767	Nonclassical Monocyte	PD_GBA1_Control
ARHGEF18	22.6688	0.094615	0.158385	0.597373	0.550258	0.999767	Nonclassical Monocyte	PD_GBA1_Control
MCOLN1	37.8882	-0.272702	0.120751	-2.25839	0.0239216	0.999767	Nonclassical Monocyte	PD_GBA1_Control
PNPLA6	41.7179	0.173551	0.11413	1.52064	0.128351	0.999767	Nonclassical Monocyte	PD_GBA1_Control
XAB2	13.6598	-0.000482801	0.150637	-0.00320507	0.997443	0.999767	Nonclassical Monocyte	PD_GBA1_Control
PET100	60.7295	-0.115577	0.156982	-0.736243	0.461583	0.999767	Nonclassical Monocyte	PD_GBA1_Control
STXBP2	447.623	0.112102	0.0978501	1.14565	0.25194	0.999767	Nonclassical Monocyte	PD_GBA1_Control
RETN	8.75747	0.492712	0.320074	1.53937	0.123714	0.999767	Nonclassical Monocyte	PD_GBA1_Control
TRAPPC5	154.156	-0.120055	0.115305	-1.04119	0.297785	0.999767	Nonclassical Monocyte	PD_GBA1_Control
FCER2	2.50682	1.42308	0.850109	1.67399	0.0941316	0.999767	Nonclassical Monocyte	PD_GBA1_Control
EVI5L	7.1237	0.0712715	0.226725	0.314352	0.753254	0.999767	Nonclassical Monocyte	PD_GBA1_Control
MAP2K7	13.1855	-0.0461934	0.159796	-0.289078	0.772522	0.999767	Nonclassical Monocyte	PD_GBA1_Control
SNAPC2	17.04	-0.0663921	0.157204	-0.42233	0.672784	0.999767	Nonclassical Monocyte	PD_GBA1_Control
TIMM44	4.93045	-0.348192	0.258084	-1.34914	0.177291	0.999767	Nonclassical Monocyte	PD_GBA1_Control
ELAVL1	23.6986	-0.142706	0.120678	-1.18253	0.236995	0.999767	Nonclassical Monocyte	PD_GBA1_Control
CERS4	3.17895	0.218508	0.513662	0.425392	0.670551	0.999767	Nonclassical Monocyte	PD_GBA1_Control
NDUFA7	56.5148	0.0092562	0.124205	0.0745238	0.940594	0.999767	Nonclassical Monocyte	PD_GBA1_Control
RAB11B	50.1779	-0.0107097	0.091743	-0.116736	0.907069	0.999767	Nonclassical Monocyte	PD_GBA1_Control
2026-03-02	39.5955	-0.198312	0.110952	-1.78737	0.0738777	0.999767	Nonclassical Monocyte	PD_GBA1_Control
HNRNPM	75.3912	-0.131668	0.0922292	-1.42761	0.153403	0.999767	Nonclassical Monocyte	PD_GBA1_Control
PRAM1	117.019	0.155206	0.0794236	1.95416	0.0506823	0.999767	Nonclassical Monocyte	PD_GBA1_Control
ZNF414	12.5895	-0.104479	0.171812	-0.608099	0.543122	0.999767	Nonclassical Monocyte	PD_GBA1_Control
MYO1F	235.634	0.0638814	0.0822981	0.77622	0.437619	0.999767	Nonclassical Monocyte	PD_GBA1_Control
ZNF699	5.26232	-0.089381	0.254102	-0.351752	0.725024	0.999767	Nonclassical Monocyte	PD_GBA1_Control
ZNF266	6.97676	0.231266	0.218199	1.05989	0.289196	0.999767	Nonclassical Monocyte	PD_GBA1_Control
ZNF121	7.47693	-0.0704976	0.207026	-0.340524	0.733462	0.999767	Nonclassical Monocyte	PD_GBA1_Control
ZNF561	3.77235	0.0527783	0.305978	0.17249	0.863052	0.999767	Nonclassical Monocyte	PD_GBA1_Control
ZNF562	6.35134	0.35096	0.224449	1.56365	0.1179	0.999767	Nonclassical Monocyte	PD_GBA1_Control
ZNF846	7.59484	0.128728	0.242967	0.529817	0.596239	0.999767	Nonclassical Monocyte	PD_GBA1_Control
FBXL12	9.553	0.166571	0.202312	0.823335	0.410318	0.999767	Nonclassical Monocyte	PD_GBA1_Control
UBL5	140.054	0.166211	0.147222	1.12898	0.258905	0.999767	Nonclassical Monocyte	PD_GBA1_Control
PIN1	39.7993	-0.0303933	0.117457	-0.258762	0.795819	0.999767	Nonclassical Monocyte	PD_GBA1_Control
PPAN	6.37844	0.234829	0.236338	0.993616	0.32041	0.999767	Nonclassical Monocyte	PD_GBA1_Control
EIF3G	106.087	-0.0166629	0.0864258	-0.1928	0.847115	0.999767	Nonclassical Monocyte	PD_GBA1_Control
DNMT1	23.5067	-0.286222	0.138648	-2.06437	0.0389825	0.999767	Nonclassical Monocyte	PD_GBA1_Control
MRPL4	25.7553	0.107531	0.126947	0.847052	0.396966	0.999767	Nonclassical Monocyte	PD_GBA1_Control
ICAM1	14.5449	-0.098679	0.273462	-0.360851	0.718211	0.999767	Nonclassical Monocyte	PD_GBA1_Control
ICAM4	44.3156	-0.0285474	0.152906	-0.186699	0.851897	0.999767	Nonclassical Monocyte	PD_GBA1_Control
FDX2	6.04614	0.548921	0.236436	2.32165	0.0202519	0.999767	Nonclassical Monocyte	PD_GBA1_Control
RAVER1	9.98802	0.0780688	0.171027	0.456471	0.648052	0.999767	Nonclassical Monocyte	PD_GBA1_Control
ICAM3	155.459	0.150037	0.122514	1.22465	0.220707	0.999767	Nonclassical Monocyte	PD_GBA1_Control
TYK2	19.4912	-0.0763532	0.137639	-0.554735	0.579076	0.999767	Nonclassical Monocyte	PD_GBA1_Control
CDC37	83.2731	0.164373	0.080045	2.05351	0.0400229	0.999767	Nonclassical Monocyte	PD_GBA1_Control
KEAP1	9.56275	0.00660283	0.191701	0.0344434	0.972524	0.999767	Nonclassical Monocyte	PD_GBA1_Control
ATG4D	7.03187	0.0595866	0.215644	0.276319	0.782303	0.999767	Nonclassical Monocyte	PD_GBA1_Control
KRI1	9.19351	-0.144173	0.20674	-0.697366	0.485574	0.999767	Nonclassical Monocyte	PD_GBA1_Control
CDKN2D	142.42	-0.0466529	0.193579	-0.241002	0.809553	0.999767	Nonclassical Monocyte	PD_GBA1_Control
SLC44A2	84.1597	-0.0374972	0.101716	-0.368645	0.712392	0.999767	Nonclassical Monocyte	PD_GBA1_Control
ILF3	38.988	0.0560906	0.0930222	0.60298	0.546522	0.999767	Nonclassical Monocyte	PD_GBA1_Control
QTRT1	8.22313	0.14316	0.213263	0.671285	0.502039	0.999767	Nonclassical Monocyte	PD_GBA1_Control
DNM2	64.1372	-0.0721283	0.0895787	-0.805195	0.420707	0.999767	Nonclassical Monocyte	PD_GBA1_Control
TMED1	12.7239	-0.00920638	0.177986	-0.0517254	0.958748	0.999767	Nonclassical Monocyte	PD_GBA1_Control
CARM1	6.20639	0.280717	0.241167	1.16399	0.244426	0.999767	Nonclassical Monocyte	PD_GBA1_Control
YIPF2	8.33877	-0.0726515	0.204004	-0.356128	0.721744	0.999767	Nonclassical Monocyte	PD_GBA1_Control
TIMM29	6.01644	0.168771	0.23206	0.727272	0.467059	0.999767	Nonclassical Monocyte	PD_GBA1_Control
SMARCA4	27.5651	0.0615383	0.124339	0.494926	0.620653	0.999767	Nonclassical Monocyte	PD_GBA1_Control
RAB3D	20.3017	-0.0252358	0.147704	-0.170853	0.864339	0.999767	Nonclassical Monocyte	PD_GBA1_Control
TMEM205	21.6259	0.104898	0.152968	0.685751	0.49287	0.999767	Nonclassical Monocyte	PD_GBA1_Control
CCDC159	10.7636	0.0143012	0.181307	0.0788782	0.937129	0.999767	Nonclassical Monocyte	PD_GBA1_Control
PLPPR2	14.0387	0.53761	0.178281	3.01553	0.00256534	0.999767	Nonclassical Monocyte	PD_GBA1_Control
SWSAP1	6.87028	-0.0440054	0.208438	-0.21112	0.832794	0.999767	Nonclassical Monocyte	PD_GBA1_Control
EPOR	11.0079	0.203443	0.18407	1.10524	0.269054	0.999767	Nonclassical Monocyte	PD_GBA1_Control
PRKCSH	40.5483	0.0209849	0.0992474	0.21144	0.832544	0.999767	Nonclassical Monocyte	PD_GBA1_Control
ECSIT	14.3571	-0.0468559	0.172593	-0.271482	0.78602	0.999767	Nonclassical Monocyte	PD_GBA1_Control
ELOF1	17.7251	0.145738	0.146203	0.996815	0.318854	0.999767	Nonclassical Monocyte	PD_GBA1_Control
ZNF627	4.92135	0.495966	0.250788	1.97763	0.0479708	0.999767	Nonclassical Monocyte	PD_GBA1_Control
ACP5	15.2964	0.113406	0.350168	0.323862	0.746042	0.999767	Nonclassical Monocyte	PD_GBA1_Control
ZNF700	9.14568	0.115478	0.22338	0.51696	0.605184	0.999767	Nonclassical Monocyte	PD_GBA1_Control
ZNF136	6.0474	-0.102724	0.256629	-0.400283	0.688948	0.999767	Nonclassical Monocyte	PD_GBA1_Control
ZNF44	9.60084	0.102504	0.192429	0.532683	0.594253	0.999767	Nonclassical Monocyte	PD_GBA1_Control
ZNF564	5.35147	0.0731689	0.261801	0.279482	0.779875	0.999767	Nonclassical Monocyte	PD_GBA1_Control
ZNF490	6.23061	0.108074	0.231167	0.467514	0.640132	0.999767	Nonclassical Monocyte	PD_GBA1_Control
ZNF791	11.1382	-0.0864671	0.190303	-0.454367	0.649565	0.999767	Nonclassical Monocyte	PD_GBA1_Control
MAN2B1	73.9888	0.0196021	0.104538	0.187512	0.85126	0.999767	Nonclassical Monocyte	PD_GBA1_Control
WDR83	4.78169	-0.312523	0.257369	-1.2143	0.224634	0.999767	Nonclassical Monocyte	PD_GBA1_Control
WDR83OS	141.088	0.0834776	0.0903584	0.92385	0.355564	0.999767	Nonclassical Monocyte	PD_GBA1_Control
DHPS	28.8458	-0.0334123	0.116233	-0.287459	0.773761	0.999767	Nonclassical Monocyte	PD_GBA1_Control
TRIR	155.361	0.00941669	0.0705824	0.133414	0.893866	0.999767	Nonclassical Monocyte	PD_GBA1_Control
HOOK2	57.9013	-0.297858	0.165596	-1.79871	0.0720649	0.999767	Nonclassical Monocyte	PD_GBA1_Control
JUNB	835.466	-0.206176	0.114825	-1.79557	0.0725628	0.999767	Nonclassical Monocyte	PD_GBA1_Control
PRDX2	14.6003	-0.333476	0.241195	-1.3826	0.166787	0.999767	Nonclassical Monocyte	PD_GBA1_Control
RNASEH2A	5.60484	-0.0883588	0.259301	-0.340758	0.733286	0.999767	Nonclassical Monocyte	PD_GBA1_Control
DNASE2	24.6684	0.135662	0.176313	0.769437	0.441634	0.999767	Nonclassical Monocyte	PD_GBA1_Control
GCDH	6.02787	-0.177952	0.239797	-0.742097	0.458029	0.999767	Nonclassical Monocyte	PD_GBA1_Control
FARSA	15.5083	-0.0861652	0.15713	-0.548368	0.583439	0.999767	Nonclassical Monocyte	PD_GBA1_Control
CALR	128.594	-0.0254972	0.118543	-0.215089	0.829698	0.999767	Nonclassical Monocyte	PD_GBA1_Control
RAD23A	62.3189	0.100928	0.0859836	1.1738	0.240474	0.999767	Nonclassical Monocyte	PD_GBA1_Control
GADD45GIP1	32.3426	0.0966813	0.117062	0.825898	0.408862	0.999767	Nonclassical Monocyte	PD_GBA1_Control
LYL1	63.7243	0.00884362	0.133438	0.066275	0.947159	0.999767	Nonclassical Monocyte	PD_GBA1_Control
TRMT1	24.4207	-0.0236857	0.153516	-0.154288	0.877382	0.999767	Nonclassical Monocyte	PD_GBA1_Control
NACC1	5.86953	0.24073	0.242201	0.993928	0.320258	0.999767	Nonclassical Monocyte	PD_GBA1_Control
STX10	72.2767	0.0600868	0.0958845	0.626658	0.530884	0.999767	Nonclassical Monocyte	PD_GBA1_Control
IER2	160.305	-0.175849	0.13388	-1.31349	0.189019	0.999767	Nonclassical Monocyte	PD_GBA1_Control
CCDC130	16.0722	0.24958	0.152086	1.64105	0.100787	0.999767	Nonclassical Monocyte	PD_GBA1_Control
MRI1	4.19186	0.315381	0.29508	1.0688	0.28516	0.999767	Nonclassical Monocyte	PD_GBA1_Control
CC2D1A	9.26231	0.123313	0.219262	0.562402	0.573842	0.999767	Nonclassical Monocyte	PD_GBA1_Control
DCAF15	22.8581	0.310198	0.139744	2.21976	0.0264348	0.999767	Nonclassical Monocyte	PD_GBA1_Control
RFX1	8.52396	-0.270425	0.22035	-1.22725	0.219728	0.999767	Nonclassical Monocyte	PD_GBA1_Control
IL27RA	7.5971	-0.0849764	0.234898	-0.361759	0.717532	0.999767	Nonclassical Monocyte	PD_GBA1_Control
SAMD1	3.47742	-0.0789021	0.361931	-0.218003	0.827427	0.999767	Nonclassical Monocyte	PD_GBA1_Control
PRKACA	75.1619	0.130058	0.093685	1.38825	0.165062	0.999767	Nonclassical Monocyte	PD_GBA1_Control
ADGRE5	274.76	-0.0174342	0.101979	-0.170959	0.864256	0.999767	Nonclassical Monocyte	PD_GBA1_Control
DDX39A	23.0285	0.254275	0.137649	1.84727	0.0647087	0.999767	Nonclassical Monocyte	PD_GBA1_Control
PKN1	160.63	0.133518	0.080557	1.65743	0.0974327	0.999767	Nonclassical Monocyte	PD_GBA1_Control
DNAJB1	41.3539	-0.0214131	0.154842	-0.13829	0.890011	0.999767	Nonclassical Monocyte	PD_GBA1_Control
TECR	28.5664	-0.151816	0.110406	-1.37507	0.16911	0.999767	Nonclassical Monocyte	PD_GBA1_Control
NDUFB7	78.0817	0.0764558	0.121973	0.626827	0.530773	0.999767	Nonclassical Monocyte	PD_GBA1_Control
ADGRE3	25.2002	0.327052	0.186445	1.75414	0.0794059	0.999767	Nonclassical Monocyte	PD_GBA1_Control
ZNF333	14.3224	0.00578871	0.174576	0.0331586	0.973548	0.999767	Nonclassical Monocyte	PD_GBA1_Control
ADGRE2	133.492	0.0929052	0.110042	0.844268	0.39852	0.999767	Nonclassical Monocyte	PD_GBA1_Control
ILVBL	8.57539	0.0727424	0.190652	0.381546	0.702798	0.999767	Nonclassical Monocyte	PD_GBA1_Control
BRD4	62.1271	0.00778608	0.0937161	0.0830816	0.933787	0.999767	Nonclassical Monocyte	PD_GBA1_Control
AKAP8	15.173	0.0369165	0.161894	0.22803	0.819623	0.999767	Nonclassical Monocyte	PD_GBA1_Control
AKAP8L	27.8934	-0.0721225	0.128588	-0.560878	0.574881	0.999767	Nonclassical Monocyte	PD_GBA1_Control
RASAL3	46.9726	0.234449	0.120967	1.93812	0.052609	0.999767	Nonclassical Monocyte	PD_GBA1_Control
PGLYRP2	7.48448	0.363371	0.335054	1.08451	0.278137	0.999767	Nonclassical Monocyte	PD_GBA1_Control
CYP4F22	23.25	-0.112536	0.346652	-0.324636	0.745456	0.999767	Nonclassical Monocyte	PD_GBA1_Control
TPM4	39.7611	-0.0156218	0.140825	-0.11093	0.911672	0.999767	Nonclassical Monocyte	PD_GBA1_Control
RAB8A	76.9598	-0.102227	0.0857661	-1.19193	0.23329	0.999767	Nonclassical Monocyte	PD_GBA1_Control
HSH2D	37.5177	-0.0949525	0.158219	-0.600135	0.548416	0.999767	Nonclassical Monocyte	PD_GBA1_Control
FAM32A	59.7747	-0.0691854	0.0994179	-0.695905	0.486488	0.999767	Nonclassical Monocyte	PD_GBA1_Control
AP1M1	58.4528	0.0646318	0.0969558	0.666611	0.505021	0.999767	Nonclassical Monocyte	PD_GBA1_Control
KLF2	661.033	0.0524268	0.115722	0.45304	0.65052	0.999767	Nonclassical Monocyte	PD_GBA1_Control
EPS15L1	16.0084	-0.0480661	0.147917	-0.324954	0.745216	0.999767	Nonclassical Monocyte	PD_GBA1_Control
CHERP	10.0722	0.0398634	0.193075	0.206466	0.836427	0.999767	Nonclassical Monocyte	PD_GBA1_Control
SLC35E1	8.59621	-0.0225872	0.193312	-0.116843	0.906984	0.999767	Nonclassical Monocyte	PD_GBA1_Control
MED26	5.3453	0.0832097	0.264583	0.314494	0.753146	0.999767	Nonclassical Monocyte	PD_GBA1_Control
SMIM7	29.1785	0.0463937	0.114576	0.404918	0.685538	0.999767	Nonclassical Monocyte	PD_GBA1_Control
SIN3B	23.9574	0.0704955	0.136051	0.518157	0.604349	0.999767	Nonclassical Monocyte	PD_GBA1_Control
HAUS8	9.64232	-0.370201	0.191415	-1.93402	0.0531104	0.999767	Nonclassical Monocyte	PD_GBA1_Control
MYO9B	140.793	-0.0834818	0.131799	-0.633404	0.52647	0.999767	Nonclassical Monocyte	PD_GBA1_Control
USE1	9.90692	0.316355	0.202321	1.56363	0.117904	0.999767	Nonclassical Monocyte	PD_GBA1_Control
OCEL1	12.4045	0.131908	0.177943	0.741292	0.458517	0.999767	Nonclassical Monocyte	PD_GBA1_Control
BABAM1	31.7369	-0.118235	0.104949	-1.1266	0.25991	0.999767	Nonclassical Monocyte	PD_GBA1_Control
ABHD8	7.47882	-0.0168998	0.201519	-0.0838619	0.933166	0.999767	Nonclassical Monocyte	PD_GBA1_Control
MRPL34	24.7288	-0.139308	0.144296	-0.965432	0.334328	0.999767	Nonclassical Monocyte	PD_GBA1_Control
DDA1	17.8369	0.0741609	0.160534	0.461964	0.644107	0.999767	Nonclassical Monocyte	PD_GBA1_Control
BST2	116.662	-0.0493397	0.124673	-0.395752	0.692288	0.999767	Nonclassical Monocyte	PD_GBA1_Control
MVB12A	14.9442	-0.0344529	0.156383	-0.220311	0.825629	0.999767	Nonclassical Monocyte	PD_GBA1_Control
COLGALT1	24.4312	0.127287	0.14308	0.88962	0.37367	0.999767	Nonclassical Monocyte	PD_GBA1_Control
MAP1S	16.5671	-0.0151979	0.171173	-0.0887868	0.929251	0.999767	Nonclassical Monocyte	PD_GBA1_Control
FCHO1	18.2203	0.370139	0.142808	2.59186	0.00954575	0.999767	Nonclassical Monocyte	PD_GBA1_Control
JAK3	20.257	-0.173416	0.175006	-0.990917	0.321726	0.999767	Nonclassical Monocyte	PD_GBA1_Control
CCDC124	31.2713	0.0156753	0.116392	0.134677	0.892867	0.999767	Nonclassical Monocyte	PD_GBA1_Control
ARRDC2	32.5173	-0.0796926	0.131362	-0.606664	0.544074	0.999767	Nonclassical Monocyte	PD_GBA1_Control
IL12RB1	12.5133	-0.11602	0.176715	-0.656534	0.511481	0.999767	Nonclassical Monocyte	PD_GBA1_Control
MAST3	37.5282	0.0767125	0.13153	0.583233	0.559737	0.999767	Nonclassical Monocyte	PD_GBA1_Control
PIK3R2	5.66052	-0.28625	0.249832	-1.14577	0.25189	0.999767	Nonclassical Monocyte	PD_GBA1_Control
IFI30	2043.27	-0.0708727	0.0987186	-0.717926	0.472803	0.999767	Nonclassical Monocyte	PD_GBA1_Control
JUND	326.705	-0.034687	0.0979377	-0.354174	0.723208	0.999767	Nonclassical Monocyte	PD_GBA1_Control
LSM4	53.0712	-0.158237	0.118992	-1.32981	0.183581	0.999767	Nonclassical Monocyte	PD_GBA1_Control
PGPEP1	11.0192	-0.238788	0.274486	-0.869944	0.384331	0.999767	Nonclassical Monocyte	PD_GBA1_Control
LRRC25	276.622	0.00879889	0.0883702	0.0995685	0.920687	0.999767	Nonclassical Monocyte	PD_GBA1_Control
SSBP4	95.6307	0.0850129	0.0851854	0.997975	0.318291	0.999767	Nonclassical Monocyte	PD_GBA1_Control
ELL	16.4825	0.0653774	0.201983	0.323677	0.746182	0.999767	Nonclassical Monocyte	PD_GBA1_Control
FKBP8	128.47	-0.0780047	0.0723897	-1.07757	0.281227	0.999767	Nonclassical Monocyte	PD_GBA1_Control
KXD1	39.1285	0.0670971	0.116778	0.574571	0.565582	0.999767	Nonclassical Monocyte	PD_GBA1_Control
UBA52	748.208	-0.0158552	0.0970786	-0.163323	0.870264	0.999767	Nonclassical Monocyte	PD_GBA1_Control
REX1BD	52.1362	0.0985594	0.1222	0.806539	0.419932	0.999767	Nonclassical Monocyte	PD_GBA1_Control
CRTC1	6.74151	0.099663	0.247526	0.402636	0.687216	0.999767	Nonclassical Monocyte	PD_GBA1_Control
UPF1	20.5271	0.296355	0.128284	2.31016	0.0208794	0.999767	Nonclassical Monocyte	PD_GBA1_Control
COPE	113.1	-0.042523	0.0703952	-0.604062	0.545803	0.999767	Nonclassical Monocyte	PD_GBA1_Control
DDX49	17.2574	0.323952	0.141226	2.29386	0.0217984	0.999767	Nonclassical Monocyte	PD_GBA1_Control
HOMER3	4.18831	0.312322	0.319382	0.977893	0.328127	0.999767	Nonclassical Monocyte	PD_GBA1_Control
SUGP2	15.711	0.280695	0.172263	1.62945	0.103218	0.999767	Nonclassical Monocyte	PD_GBA1_Control
ARMC6	6.69597	0.0354213	0.241756	0.146517	0.883513	0.999767	Nonclassical Monocyte	PD_GBA1_Control
BORCS8	19.165	0.157573	0.134105	1.175	0.239996	0.999767	Nonclassical Monocyte	PD_GBA1_Control
RFXANK	18.7042	-0.20816	0.155753	-1.33647	0.181395	0.999767	Nonclassical Monocyte	PD_GBA1_Control
NR2C2AP	4.85412	-0.202474	0.262703	-0.770733	0.440865	0.999767	Nonclassical Monocyte	PD_GBA1_Control
MAU2	13.3462	-0.204183	0.16097	-1.26845	0.204637	0.999767	Nonclassical Monocyte	PD_GBA1_Control
GATAD2A	33.9411	0.0523986	0.137483	0.381128	0.703109	0.999767	Nonclassical Monocyte	PD_GBA1_Control
NDUFA13	183.025	0.0150469	0.109814	0.137021	0.891014	0.999767	Nonclassical Monocyte	PD_GBA1_Control
LPAR2	6.85527	0.281473	0.253418	1.11071	0.266695	0.999767	Nonclassical Monocyte	PD_GBA1_Control
GMIP	67.4972	-0.0175638	0.0791671	-0.221858	0.824425	0.999767	Nonclassical Monocyte	PD_GBA1_Control
ATP13A1	25.9809	0.130378	0.138352	0.942361	0.346008	0.999767	Nonclassical Monocyte	PD_GBA1_Control
ZNF14	3.76328	-0.368727	0.31365	-1.1756	0.239755	0.999767	Nonclassical Monocyte	PD_GBA1_Control
ZNF506	8.64332	0.0100711	0.205211	0.0490766	0.960858	0.999767	Nonclassical Monocyte	PD_GBA1_Control
ZNF430	15.2694	-0.184633	0.164516	-1.12228	0.261743	0.999767	Nonclassical Monocyte	PD_GBA1_Control
ZNF714	4.93541	-0.258768	0.278961	-0.927612	0.353609	0.999767	Nonclassical Monocyte	PD_GBA1_Control
ZNF431	12.3973	0.183811	0.167025	1.1005	0.271116	0.999767	Nonclassical Monocyte	PD_GBA1_Control
ZNF708	10.8802	-0.265835	0.187207	-1.42	0.155606	0.999767	Nonclassical Monocyte	PD_GBA1_Control
ZNF738	6.41066	-0.152251	0.244965	-0.621523	0.534255	0.999767	Nonclassical Monocyte	PD_GBA1_Control
ZNF493	5.30817	0.498501	0.244614	2.03791	0.0415589	0.999767	Nonclassical Monocyte	PD_GBA1_Control
ZNF429	4.33721	-0.0269617	0.319969	-0.0842635	0.932847	0.999767	Nonclassical Monocyte	PD_GBA1_Control
ZNF100	11.674	-0.0156088	0.191633	-0.0814512	0.935083	0.999767	Nonclassical Monocyte	PD_GBA1_Control
ZNF43	4.6486	0.0658708	0.277145	0.237677	0.812132	0.999767	Nonclassical Monocyte	PD_GBA1_Control
ZNF91	7.90043	0.230422	0.240935	0.956364	0.338888	0.999767	Nonclassical Monocyte	PD_GBA1_Control
ZNF675	6.71424	0.197085	0.25058	0.786517	0.431565	0.999767	Nonclassical Monocyte	PD_GBA1_Control
ZNF254	5.76297	-0.339909	0.244319	-1.39125	0.164148	0.999767	Nonclassical Monocyte	PD_GBA1_Control
UQCRFS1	89.8383	-0.0380757	0.0928681	-0.409997	0.681808	0.999767	Nonclassical Monocyte	PD_GBA1_Control
POP4	17.9618	0.274263	0.149504	1.83448	0.0665831	0.999767	Nonclassical Monocyte	PD_GBA1_Control
URI1	39.7629	0.11355	0.0961332	1.18118	0.237532	0.999767	Nonclassical Monocyte	PD_GBA1_Control
DPY19L3	6.54796	-0.13585	0.216012	-0.628899	0.529415	0.999767	Nonclassical Monocyte	PD_GBA1_Control
PDCD5	50.942	-0.102117	0.134234	-0.760739	0.446813	0.999767	Nonclassical Monocyte	PD_GBA1_Control
ANKRD27	9.70513	0.345277	0.195715	1.76418	0.0777009	0.999767	Nonclassical Monocyte	PD_GBA1_Control
NUDT19	7.44273	-0.156352	0.21041	-0.743084	0.457431	0.999767	Nonclassical Monocyte	PD_GBA1_Control
CEBPA	76.3548	-0.02307	0.137679	-0.167564	0.866927	0.999767	Nonclassical Monocyte	PD_GBA1_Control
CEBPG	24.3499	0.170284	0.137259	1.24061	0.214751	0.999767	Nonclassical Monocyte	PD_GBA1_Control
PEPD	30.0181	0.0824341	0.126639	0.650938	0.515086	0.999767	Nonclassical Monocyte	PD_GBA1_Control
KCTD15	8.55215	0.34477	0.21185	1.62742	0.103647	0.999767	Nonclassical Monocyte	PD_GBA1_Control
LSM14A	71.5974	-0.0308017	0.0867171	-0.355197	0.722442	0.999767	Nonclassical Monocyte	PD_GBA1_Control
KIAA0355	6.0874	0.0178894	0.259492	0.06894	0.945037	0.999767	Nonclassical Monocyte	PD_GBA1_Control
GPI	102.001	0.0130839	0.091091	0.143636	0.885788	0.999767	Nonclassical Monocyte	PD_GBA1_Control
UBA2	28.6503	-0.113466	0.112692	-1.00687	0.313999	0.999767	Nonclassical Monocyte	PD_GBA1_Control
ZNF302	7.70427	0.374988	0.209938	1.78618	0.0740701	0.999767	Nonclassical Monocyte	PD_GBA1_Control
GRAMD1A	35.3524	0.180719	0.156878	1.15198	0.249331	0.999767	Nonclassical Monocyte	PD_GBA1_Control
FXYD5	358.176	0.0453261	0.0869703	0.521167	0.60225	0.999767	Nonclassical Monocyte	PD_GBA1_Control
USF2	13.3004	-0.126434	0.194259	-0.650856	0.51514	0.999767	Nonclassical Monocyte	PD_GBA1_Control
FFAR2	8.32344	0.0809307	0.294226	0.275064	0.783267	0.999767	Nonclassical Monocyte	PD_GBA1_Control
TMEM147	41.8458	0.0907295	0.106598	0.851137	0.394693	0.999767	Nonclassical Monocyte	PD_GBA1_Control
RBM42	36.9033	0.0239967	0.100477	0.238827	0.81124	0.999767	Nonclassical Monocyte	PD_GBA1_Control
COX6B1	270.735	0.000377408	0.112036	0.00336864	0.997312	0.999767	Nonclassical Monocyte	PD_GBA1_Control
KMT2B	10.8445	0.0109903	0.173417	0.0633752	0.949468	0.999767	Nonclassical Monocyte	PD_GBA1_Control
U2AF1L4	12.8738	0.219524	0.216038	1.01614	0.309564	0.999767	Nonclassical Monocyte	PD_GBA1_Control
PSENEN	39.9224	0.0183537	0.116329	0.157774	0.874635	0.999767	Nonclassical Monocyte	PD_GBA1_Control
LIN37	5.03357	0.217344	0.258502	0.840782	0.40047	0.999767	Nonclassical Monocyte	PD_GBA1_Control
HCST	112.889	0.04521	0.163788	0.276027	0.782527	0.999767	Nonclassical Monocyte	PD_GBA1_Control
TYROBP	1741.72	0.0364	0.0928878	0.391871	0.695154	0.999767	Nonclassical Monocyte	PD_GBA1_Control
SDHAF1	12.4539	-0.083564	0.165719	-0.504253	0.614084	0.999767	Nonclassical Monocyte	PD_GBA1_Control
ALKBH6	7.93879	0.312633	0.194305	1.60898	0.107621	0.999767	Nonclassical Monocyte	PD_GBA1_Control
POLR2I	28.3033	-0.0759658	0.163878	-0.46355	0.64297	0.999767	Nonclassical Monocyte	PD_GBA1_Control
TBCB	98.5345	0.00898278	0.0859047	0.104567	0.91672	0.999767	Nonclassical Monocyte	PD_GBA1_Control
CAPNS1	189.63	0.179648	0.0638054	2.81555	0.00486932	0.999767	Nonclassical Monocyte	PD_GBA1_Control
ZNF146	10.2479	-0.35099	0.182023	-1.92828	0.0538204	0.999767	Nonclassical Monocyte	PD_GBA1_Control
ZFP14	5.31988	0.0756926	0.241056	0.314005	0.753517	0.999767	Nonclassical Monocyte	PD_GBA1_Control
ZNF585A	8.53371	-0.291629	0.20655	-1.4119	0.157978	0.999767	Nonclassical Monocyte	PD_GBA1_Control
SIPA1L3	30.3611	-0.219007	0.129469	-1.69159	0.0907248	0.999767	Nonclassical Monocyte	PD_GBA1_Control
SPINT2	27.6027	0.195151	0.133283	1.46419	0.143143	0.999767	Nonclassical Monocyte	PD_GBA1_Control
YIF1B	21.906	0.108768	0.141619	0.768031	0.442469	0.999767	Nonclassical Monocyte	PD_GBA1_Control
KCNK6	12.3887	0.0193497	0.183733	0.105314	0.916126	0.999767	Nonclassical Monocyte	PD_GBA1_Control
CATSPERG	7.53659	-0.270059	0.220834	-1.2229	0.221366	0.999767	Nonclassical Monocyte	PD_GBA1_Control
PSMD8	80.9311	0.00769563	0.0880133	0.0874371	0.930324	0.999767	Nonclassical Monocyte	PD_GBA1_Control
FAM98C	11.6235	-0.024651	0.169318	-0.14559	0.884245	0.999767	Nonclassical Monocyte	PD_GBA1_Control
RASGRP4	40.0184	0.02782	0.0964612	0.288406	0.773036	0.999767	Nonclassical Monocyte	PD_GBA1_Control
RYR1	6.99079	0.0809759	0.253466	0.319474	0.749367	0.999767	Nonclassical Monocyte	PD_GBA1_Control
MAP4K1	6.34221	0.451932	0.276801	1.6327	0.102533	0.999767	Nonclassical Monocyte	PD_GBA1_Control
EIF3K	300.931	0.024144	0.0761991	0.316853	0.751355	0.999767	Nonclassical Monocyte	PD_GBA1_Control
ACTN4	61.0199	-0.127683	0.106243	-1.2018	0.229441	0.999767	Nonclassical Monocyte	PD_GBA1_Control
ECH1	45.3174	-0.051256	0.094473	-0.542546	0.587442	0.999767	Nonclassical Monocyte	PD_GBA1_Control
HNRNPL	73.1339	0.0188273	0.0982714	0.191584	0.848068	0.999767	Nonclassical Monocyte	PD_GBA1_Control
RINL	9.54219	0.369114	0.17558	2.10226	0.0355306	0.999767	Nonclassical Monocyte	PD_GBA1_Control
SIRT2	28.8653	0.0100987	0.127483	0.0792165	0.93686	0.999767	Nonclassical Monocyte	PD_GBA1_Control
NFKBIB	15.6064	-0.0249428	0.150295	-0.165959	0.868189	0.999767	Nonclassical Monocyte	PD_GBA1_Control
MRPS12	24.376	0.153594	0.130056	1.18098	0.23761	0.999767	Nonclassical Monocyte	PD_GBA1_Control
GMFG	282.028	0.000438502	0.0971388	0.00451418	0.996398	0.999767	Nonclassical Monocyte	PD_GBA1_Control
SAMD4B	18.837	-0.0805393	0.16777	-0.480057	0.631187	0.999767	Nonclassical Monocyte	PD_GBA1_Control
PAF1	13.9137	0.163043	0.159439	1.0226	0.306496	0.999767	Nonclassical Monocyte	PD_GBA1_Control
MED29	21.7475	0.0176201	0.141326	0.124677	0.900779	0.999767	Nonclassical Monocyte	PD_GBA1_Control
ZFP36	479.072	-0.223661	0.129466	-1.72757	0.0840662	0.999767	Nonclassical Monocyte	PD_GBA1_Control
SUPT5H	24.4052	-0.132581	0.129198	-1.02618	0.304805	0.999767	Nonclassical Monocyte	PD_GBA1_Control
TIMM50	12.4182	-0.267626	0.171817	-1.55762	0.119323	0.999767	Nonclassical Monocyte	PD_GBA1_Control
EID2	8.46649	-0.119362	0.20703	-0.576546	0.564246	0.999767	Nonclassical Monocyte	PD_GBA1_Control
DYRK1B	5.75249	0.10121	0.277397	0.364856	0.715219	0.999767	Nonclassical Monocyte	PD_GBA1_Control
FBL	37.4391	0.0067435	0.12781	0.052762	0.957922	0.999767	Nonclassical Monocyte	PD_GBA1_Control
PSMC4	51.7471	0.0958024	0.11241	0.852256	0.394072	0.999767	Nonclassical Monocyte	PD_GBA1_Control
ZNF780B	7.21668	0.0625402	0.243438	0.256904	0.797253	0.999767	Nonclassical Monocyte	PD_GBA1_Control
ZNF780A	8.83579	0.132242	0.205597	0.643209	0.520088	0.999767	Nonclassical Monocyte	PD_GBA1_Control
AKT2	11.7921	-0.504806	0.200224	-2.5212	0.0116955	0.999767	Nonclassical Monocyte	PD_GBA1_Control
PLD3	24.3348	0.0576617	0.139149	0.414387	0.678591	0.999767	Nonclassical Monocyte	PD_GBA1_Control
SERTAD1	12.3295	0.15953	0.191803	0.831737	0.405557	0.999767	Nonclassical Monocyte	PD_GBA1_Control
SERTAD3	36.6464	-0.194079	0.159804	-1.21448	0.224563	0.999767	Nonclassical Monocyte	PD_GBA1_Control
BLVRB	52.3112	-0.0264948	0.146375	-0.181006	0.856363	0.999767	Nonclassical Monocyte	PD_GBA1_Control
SHKBP1	86.6551	0.0285075	0.0808869	0.352437	0.72451	0.999767	Nonclassical Monocyte	PD_GBA1_Control
COQ8B	9.39328	-0.0956512	0.188947	-0.506232	0.612694	0.999767	Nonclassical Monocyte	PD_GBA1_Control
SNRPA	29.7696	-0.0271214	0.125948	-0.215339	0.829503	0.999767	Nonclassical Monocyte	PD_GBA1_Control
RAB4B	29.7194	0.0262474	0.124834	0.210259	0.833466	0.999767	Nonclassical Monocyte	PD_GBA1_Control
EGLN2	25.9787	-0.164595	0.169491	-0.97111	0.331494	0.999767	Nonclassical Monocyte	PD_GBA1_Control
HNRNPUL1	45.2925	-0.105592	0.0972259	-1.08604	0.27746	0.999767	Nonclassical Monocyte	PD_GBA1_Control
CCDC97	8.31238	-0.276776	0.202268	-1.36836	0.171199	0.999767	Nonclassical Monocyte	PD_GBA1_Control
TMEM91	4.74774	0.355937	0.271502	1.31099	0.189861	0.999767	Nonclassical Monocyte	PD_GBA1_Control
EXOSC5	12.0904	0.119786	0.166903	0.717702	0.472941	0.999767	Nonclassical Monocyte	PD_GBA1_Control
BCKDHA	22.1678	0.145373	0.126825	1.14625	0.251694	0.999767	Nonclassical Monocyte	PD_GBA1_Control
B3GNT8	10.5206	0.233289	0.265959	0.877163	0.380398	0.999767	Nonclassical Monocyte	PD_GBA1_Control
DMAC2	5.9869	0.126695	0.232905	0.543979	0.586456	0.999767	Nonclassical Monocyte	PD_GBA1_Control
CEACAM4	8.20014	0.27423	0.290877	0.942769	0.345799	0.999767	Nonclassical Monocyte	PD_GBA1_Control
CEACAM3	16.6094	-0.284355	0.625334	-0.454726	0.649307	0.999767	Nonclassical Monocyte	PD_GBA1_Control
CD79A	2.77172	0.108211	0.563019	0.192197	0.847588	0.999767	Nonclassical Monocyte	PD_GBA1_Control
ARHGEF1	131.001	0.0867774	0.0770504	1.12624	0.260063	0.999767	Nonclassical Monocyte	PD_GBA1_Control
RABAC1	52.2429	-0.0516277	0.11794	-0.437745	0.661571	0.999767	Nonclassical Monocyte	PD_GBA1_Control
ZNF574	4.0334	-0.565756	0.280161	-2.0194	0.0434459	0.999767	Nonclassical Monocyte	PD_GBA1_Control
POU2F2	211.505	0.127485	0.083074	1.5346	0.124883	0.999767	Nonclassical Monocyte	PD_GBA1_Control
DEDD2	44.3632	-0.0320362	0.118413	-0.270545	0.786741	0.999767	Nonclassical Monocyte	PD_GBA1_Control
GSK3A	34.8625	0.152987	0.111914	1.36701	0.171622	0.999767	Nonclassical Monocyte	PD_GBA1_Control
ERF	7.44959	0.116769	0.215654	0.541468	0.588185	0.999767	Nonclassical Monocyte	PD_GBA1_Control
CIC	14.674	0.0431977	0.164296	0.262926	0.792607	0.999767	Nonclassical Monocyte	PD_GBA1_Control
PAFAH1B3	5.16714	0.129448	0.260446	0.497024	0.619172	0.999767	Nonclassical Monocyte	PD_GBA1_Control
ETHE1	14.8343	-0.0752057	0.164723	-0.456559	0.647988	0.999767	Nonclassical Monocyte	PD_GBA1_Control
XRCC1	10.7063	-0.133113	0.174189	-0.764185	0.444757	0.999767	Nonclassical Monocyte	PD_GBA1_Control
ZNF428	10.7755	-0.24372	0.193965	-1.25652	0.208928	0.999767	Nonclassical Monocyte	PD_GBA1_Control
PLAUR	94.7125	-0.20736	0.136781	-1.516	0.12952	0.999767	Nonclassical Monocyte	PD_GBA1_Control
SMG9	7.66617	-0.204257	0.214505	-0.952224	0.340983	0.999767	Nonclassical Monocyte	PD_GBA1_Control
KCNN4	6.3229	0.283508	0.455334	0.622638	0.533522	0.999767	Nonclassical Monocyte	PD_GBA1_Control
ZNF224	7.81283	0.192587	0.202878	0.949274	0.342481	0.999767	Nonclassical Monocyte	PD_GBA1_Control
ZNF226	5.30352	0.149309	0.236086	0.632437	0.527101	0.999767	Nonclassical Monocyte	PD_GBA1_Control
PVR	4.81293	0.00116482	0.284655	0.00409203	0.996735	0.999767	Nonclassical Monocyte	PD_GBA1_Control
BCL3	23.0112	-0.00296724	0.255036	-0.0116346	0.990717	0.999767	Nonclassical Monocyte	PD_GBA1_Control
CLPTM1	26.3746	0.0830541	0.112398	0.738929	0.45995	0.999767	Nonclassical Monocyte	PD_GBA1_Control
RELB	30.5255	-0.0631901	0.172862	-0.365552	0.714699	0.999767	Nonclassical Monocyte	PD_GBA1_Control
CLASRP	28.8373	0.00427524	0.117589	0.0363573	0.970997	0.999767	Nonclassical Monocyte	PD_GBA1_Control
ZNF296	23.0714	0.0243964	0.208611	0.116947	0.906902	0.999767	Nonclassical Monocyte	PD_GBA1_Control
GEMIN7	7.90667	-0.0567499	0.212776	-0.266712	0.789691	0.999767	Nonclassical Monocyte	PD_GBA1_Control
MARK4	11.1379	-0.176542	0.188875	-0.934706	0.34994	0.999767	Nonclassical Monocyte	PD_GBA1_Control
TRAPPC6A	24.5005	0.069403	0.129681	0.535184	0.592523	0.999767	Nonclassical Monocyte	PD_GBA1_Control
ERCC1	46.3396	-0.120043	0.0959613	-1.25096	0.21095	0.999767	Nonclassical Monocyte	PD_GBA1_Control
FOSB	56.3095	-0.557241	0.356046	-1.56508	0.117564	0.999767	Nonclassical Monocyte	PD_GBA1_Control
RTN2	6.81137	0.0505428	0.233336	0.216609	0.828513	0.999767	Nonclassical Monocyte	PD_GBA1_Control
PPM1N	51.1026	0.0942679	0.186139	0.506438	0.612549	0.999767	Nonclassical Monocyte	PD_GBA1_Control
VASP	303.207	0.0800385	0.0710631	1.1263	0.260038	0.999767	Nonclassical Monocyte	PD_GBA1_Control
OPA3	6.53935	-0.0447361	0.240116	-0.18631	0.852202	0.999767	Nonclassical Monocyte	PD_GBA1_Control
EML2	12.1818	0.251177	0.174805	1.4369	0.150745	0.999767	Nonclassical Monocyte	PD_GBA1_Control
SNRPD2	104.191	-0.0769614	0.12052	-0.638578	0.523098	0.999767	Nonclassical Monocyte	PD_GBA1_Control
FBXO46	5.98593	-0.311194	0.233452	-1.33301	0.182527	0.999767	Nonclassical Monocyte	PD_GBA1_Control
DMWD	6.76254	-0.092106	0.241977	-0.380639	0.703471	0.999767	Nonclassical Monocyte	PD_GBA1_Control
SYMPK	21.2764	-0.0349458	0.129608	-0.269627	0.787447	0.999767	Nonclassical Monocyte	PD_GBA1_Control
CCDC61	5.38583	-0.225985	0.246617	-0.91634	0.359489	0.999767	Nonclassical Monocyte	PD_GBA1_Control
PPP5C	10.1722	0.155986	0.21734	0.717706	0.472939	0.999767	Nonclassical Monocyte	PD_GBA1_Control
CALM3	105.216	0.0022071	0.0895151	0.0246562	0.980329	0.999767	Nonclassical Monocyte	PD_GBA1_Control
PTGIR	12.8918	0.0635896	0.25956	0.24499	0.806464	0.999767	Nonclassical Monocyte	PD_GBA1_Control
PRKD2	9.86864	0.00459806	0.190434	0.0241451	0.980737	0.999767	Nonclassical Monocyte	PD_GBA1_Control
STRN4	23.3091	0.135036	0.124661	1.08323	0.278706	0.999767	Nonclassical Monocyte	PD_GBA1_Control
SLC1A5	31.0212	-0.000890983	0.146318	-0.00608937	0.995141	0.999767	Nonclassical Monocyte	PD_GBA1_Control
AP2S1	131.689	-0.0292121	0.101437	-0.287983	0.77336	0.999767	Nonclassical Monocyte	PD_GBA1_Control
ARHGAP35	9.01558	0.0895405	0.205296	0.436152	0.662726	0.999767	Nonclassical Monocyte	PD_GBA1_Control
TMEM160	43.248	-0.157278	0.121912	-1.2901	0.197015	0.999767	Nonclassical Monocyte	PD_GBA1_Control
SAE1	11.308	-0.00141238	0.17696	-0.00798132	0.993632	0.999767	Nonclassical Monocyte	PD_GBA1_Control
BBC3	25.777	-0.0568673	0.159726	-0.356031	0.721817	0.999767	Nonclassical Monocyte	PD_GBA1_Control
CCDC9	10.2932	0.0633662	0.176347	0.359326	0.719351	0.999767	Nonclassical Monocyte	PD_GBA1_Control
INAFM1	6.4687	0.234669	0.236644	0.991656	0.321365	0.999767	Nonclassical Monocyte	PD_GBA1_Control
C5AR1	219.88	0.00499034	0.106031	0.047065	0.962461	0.999767	Nonclassical Monocyte	PD_GBA1_Control
C5AR2	16.2571	0.27254	0.198771	1.37112	0.170337	0.999767	Nonclassical Monocyte	PD_GBA1_Control
DHX34	17.963	0.036917	0.177126	0.208422	0.834899	0.999767	Nonclassical Monocyte	PD_GBA1_Control
NAPA	74.0233	-0.0433853	0.0913279	-0.475049	0.634752	0.999767	Nonclassical Monocyte	PD_GBA1_Control
BICRA	4.05026	-0.0302682	0.287262	-0.105368	0.916084	0.999767	Nonclassical Monocyte	PD_GBA1_Control
NOP53	141.143	0.00429503	0.085777	0.0500721	0.960065	0.999767	Nonclassical Monocyte	PD_GBA1_Control
SELENOW	74.6166	0.0561703	0.113466	0.49504	0.620572	0.999767	Nonclassical Monocyte	PD_GBA1_Control
LIG1	5.88175	-0.122244	0.234371	-0.521584	0.60196	0.999767	Nonclassical Monocyte	PD_GBA1_Control
CARD8	37.0771	0.0301085	0.123249	0.24429	0.807007	0.999767	Nonclassical Monocyte	PD_GBA1_Control
EMP3	601.789	0.160673	0.113809	1.41178	0.158016	0.999767	Nonclassical Monocyte	PD_GBA1_Control
KDELR1	50.6741	-0.0348041	0.0953442	-0.365036	0.715084	0.999767	Nonclassical Monocyte	PD_GBA1_Control
CYTH2	13.5662	-0.00791789	0.17099	-0.0463062	0.963066	0.999767	Nonclassical Monocyte	PD_GBA1_Control
SPHK2	4.97405	0.114764	0.263169	0.436084	0.662776	0.999767	Nonclassical Monocyte	PD_GBA1_Control
DBP	17.8107	0.210746	0.225996	0.932521	0.351067	0.999767	Nonclassical Monocyte	PD_GBA1_Control
BCAT2	5.23896	0.105693	0.247487	0.427065	0.669332	0.999767	Nonclassical Monocyte	PD_GBA1_Control
PPP1R15A	79.664	-0.431869	0.183512	-2.35336	0.0186046	0.999767	Nonclassical Monocyte	PD_GBA1_Control
NUCB1	77.0042	0.0179445	0.101229	0.177266	0.8593	0.999767	Nonclassical Monocyte	PD_GBA1_Control
BAX	102.026	0.0862776	0.111703	0.772383	0.439888	0.999767	Nonclassical Monocyte	PD_GBA1_Control
FTL	9580.54	0.0306768	0.0924584	0.33179	0.740048	0.999767	Nonclassical Monocyte	PD_GBA1_Control
RUVBL2	12.7622	-0.10981	0.17441	-0.629609	0.52895	0.999767	Nonclassical Monocyte	PD_GBA1_Control
SNRNP70	37.5949	0.0399721	0.100929	0.39604	0.692075	0.999767	Nonclassical Monocyte	PD_GBA1_Control
LIN7B	3.63343	-0.170492	0.340923	-0.50009	0.617011	0.999767	Nonclassical Monocyte	PD_GBA1_Control
CD37	453.263	0.0146718	0.0703809	0.208463	0.834868	0.999767	Nonclassical Monocyte	PD_GBA1_Control
PIH1D1	30.9956	0.306463	0.120764	2.53769	0.0111586	0.999767	Nonclassical Monocyte	PD_GBA1_Control
ALDH16A1	33.2341	0.104561	0.115742	0.9034	0.366314	0.999767	Nonclassical Monocyte	PD_GBA1_Control
FLT3LG	23.5096	-0.0312427	0.131104	-0.238304	0.811645	0.999767	Nonclassical Monocyte	PD_GBA1_Control
FCGRT	148.076	0.027321	0.0980006	0.278784	0.780411	0.999767	Nonclassical Monocyte	PD_GBA1_Control
NOSIP	32.5958	-0.0194545	0.128793	-0.151053	0.879934	0.999767	Nonclassical Monocyte	PD_GBA1_Control
PRR12	8.22233	-0.182872	0.211095	-0.866301	0.386325	0.999767	Nonclassical Monocyte	PD_GBA1_Control
RRAS	151.172	0.00683177	0.102293	0.0667861	0.946752	0.999767	Nonclassical Monocyte	PD_GBA1_Control
SCAF1	13.2097	0.0117892	0.157788	0.0747155	0.940441	0.999767	Nonclassical Monocyte	PD_GBA1_Control
IRF3	18.0488	0.0363853	0.164735	0.220872	0.825192	0.999767	Nonclassical Monocyte	PD_GBA1_Control
BCL2L12	6.12447	-0.0878736	0.246202	-0.356916	0.721155	0.999767	Nonclassical Monocyte	PD_GBA1_Control
PRMT1	24.9031	0.119355	0.121567	0.981804	0.326196	0.999767	Nonclassical Monocyte	PD_GBA1_Control
AP2A1	79.3564	0.133107	0.0763152	1.74418	0.0811278	0.999767	Nonclassical Monocyte	PD_GBA1_Control
MED25	11.3321	-0.0304417	0.183183	-0.166182	0.868014	0.999767	Nonclassical Monocyte	PD_GBA1_Control
PTOV1	16.2895	-0.00963062	0.151404	-0.0636086	0.949282	0.999767	Nonclassical Monocyte	PD_GBA1_Control
PNKP	21.2829	-0.0876811	0.13535	-0.647809	0.517109	0.999767	Nonclassical Monocyte	PD_GBA1_Control
AKT1S1	5.7799	0.0027352	0.259682	0.0105329	0.991596	0.999767	Nonclassical Monocyte	PD_GBA1_Control
TBC1D17	9.04357	-0.0350383	0.201985	-0.17347	0.862282	0.999767	Nonclassical Monocyte	PD_GBA1_Control
NUP62	11.8564	0.179698	0.185255	0.97	0.332046	0.999767	Nonclassical Monocyte	PD_GBA1_Control
ATF5	12.0756	0.105523	0.184638	0.571513	0.567652	0.999767	Nonclassical Monocyte	PD_GBA1_Control
VRK3	14.6307	0.082366	0.160439	0.51338	0.607686	0.999767	Nonclassical Monocyte	PD_GBA1_Control
KCNC3	12.0326	-0.0116866	0.194216	-0.0601732	0.952018	0.999767	Nonclassical Monocyte	PD_GBA1_Control
NR1H2	47.1787	-0.0811799	0.107065	-0.758229	0.448314	0.999767	Nonclassical Monocyte	PD_GBA1_Control
EMC10	25.7151	-0.0507145	0.122155	-0.415166	0.67802	0.999767	Nonclassical Monocyte	PD_GBA1_Control
JOSD2	28.9288	0.05998	0.13733	0.436757	0.662288	0.999767	Nonclassical Monocyte	PD_GBA1_Control
CLEC11A	5.526	0.056612	0.291431	0.194255	0.845976	0.999767	Nonclassical Monocyte	PD_GBA1_Control
CTU1	7.48272	0.269102	0.228596	1.1772	0.239117	0.999767	Nonclassical Monocyte	PD_GBA1_Control
SIGLEC9	24.5354	0.162014	0.155034	1.04503	0.296011	0.999767	Nonclassical Monocyte	PD_GBA1_Control
SIGLEC7	7.61486	0.0354909	0.293783	0.120806	0.903844	0.999767	Nonclassical Monocyte	PD_GBA1_Control
CD33	31.3188	-0.00298609	0.123751	-0.0241298	0.980749	0.999767	Nonclassical Monocyte	PD_GBA1_Control
ETFB	37.7222	-0.00696557	0.110276	-0.063165	0.949635	0.999767	Nonclassical Monocyte	PD_GBA1_Control
NKG7	25.4977	-0.016689	0.422249	-0.039524	0.968473	0.999767	Nonclassical Monocyte	PD_GBA1_Control
SIGLEC10	147.288	0.103158	0.12479	0.826651	0.408435	0.999767	Nonclassical Monocyte	PD_GBA1_Control
SIGLEC5	8.85204	0.443667	0.307627	1.44222	0.149239	0.999767	Nonclassical Monocyte	PD_GBA1_Control
SIGLEC14	4.72622	0.191236	0.42009	0.455227	0.648946	0.999767	Nonclassical Monocyte	PD_GBA1_Control
FPR1	43.262	-0.255322	0.277915	-0.918705	0.35825	0.999767	Nonclassical Monocyte	PD_GBA1_Control
FPR2	9.24268	0.266724	0.377031	0.707434	0.479297	0.999767	Nonclassical Monocyte	PD_GBA1_Control
ZNF350	8.28815	0.144857	0.203849	0.710607	0.477328	0.999767	Nonclassical Monocyte	PD_GBA1_Control
ZNF841	5.41033	-0.217775	0.247605	-0.879523	0.379118	0.999767	Nonclassical Monocyte	PD_GBA1_Control
PPP2R1A	64.4686	0.0217252	0.0951887	0.228233	0.819465	0.999767	Nonclassical Monocyte	PD_GBA1_Control
ZNF766	9.27215	0.083793	0.186023	0.450443	0.652391	0.999767	Nonclassical Monocyte	PD_GBA1_Control
ZNF480	7.23799	0.282743	0.22744	1.24315	0.213812	0.999767	Nonclassical Monocyte	PD_GBA1_Control
ZNF880	4.60388	0.0266441	0.295772	0.0900833	0.928221	0.999767	Nonclassical Monocyte	PD_GBA1_Control
ZNF808	6.69209	-0.190152	0.237589	-0.800339	0.423515	0.999767	Nonclassical Monocyte	PD_GBA1_Control
ZNF701	5.8649	-0.219651	0.250072	-0.878351	0.379753	0.999767	Nonclassical Monocyte	PD_GBA1_Control
ZNF83	9.69007	0.214612	0.254202	0.844257	0.398526	0.999767	Nonclassical Monocyte	PD_GBA1_Control
ZNF611	10.5775	-0.0205127	0.183085	-0.112039	0.910792	0.999767	Nonclassical Monocyte	PD_GBA1_Control
ZNF600	5.44754	0.0333834	0.28869	0.115637	0.90794	0.999767	Nonclassical Monocyte	PD_GBA1_Control
ZNF160	13.6581	0.136862	0.175489	0.779891	0.435455	0.999767	Nonclassical Monocyte	PD_GBA1_Control
ZNF331	5.7818	-0.22133	0.29596	-0.747839	0.454557	0.999767	Nonclassical Monocyte	PD_GBA1_Control
NLRP12	6.44846	-0.0515365	0.237996	-0.216543	0.828564	0.999767	Nonclassical Monocyte	PD_GBA1_Control
MYADM	86.1428	-0.186256	0.123097	-1.51308	0.130258	0.999767	Nonclassical Monocyte	PD_GBA1_Control
VSTM1	10.9985	-0.0510557	0.507582	-0.100586	0.919879	0.999767	Nonclassical Monocyte	PD_GBA1_Control
OSCAR	32.0916	0.0628735	0.228121	0.275614	0.782845	0.999767	Nonclassical Monocyte	PD_GBA1_Control
NDUFA3	54.0252	0.037465	0.188177	0.199095	0.842189	0.999767	Nonclassical Monocyte	PD_GBA1_Control
PRPF31	18.2746	-0.0768824	0.141459	-0.543496	0.586788	0.999767	Nonclassical Monocyte	PD_GBA1_Control
CNOT3	11.0317	0.0172412	0.198366	0.0869163	0.930738	0.999767	Nonclassical Monocyte	PD_GBA1_Control
LENG1	10.2708	0.136463	0.182534	0.747607	0.454698	0.999767	Nonclassical Monocyte	PD_GBA1_Control
MBOAT7	25.3129	-0.0556813	0.146054	-0.381238	0.703027	0.999767	Nonclassical Monocyte	PD_GBA1_Control
TSEN34	28.2197	0.0342731	0.139164	0.246279	0.805467	0.999767	Nonclassical Monocyte	PD_GBA1_Control
LILRB3	99.0743	0.0221775	0.106068	0.209087	0.834381	0.999767	Nonclassical Monocyte	PD_GBA1_Control
LILRA6	17.6028	0.0588796	0.194048	0.303428	0.761563	0.999767	Nonclassical Monocyte	PD_GBA1_Control
LILRB2	349.617	0.0798641	0.0845629	0.944434	0.344948	0.999767	Nonclassical Monocyte	PD_GBA1_Control
LILRA5	227.691	0.055066	0.111974	0.491773	0.62288	0.999767	Nonclassical Monocyte	PD_GBA1_Control
LAIR1	38.6416	0.0363409	0.121108	0.30007	0.764124	0.999767	Nonclassical Monocyte	PD_GBA1_Control
LENG8	42.9796	0.150306	0.122535	1.22664	0.219959	0.999767	Nonclassical Monocyte	PD_GBA1_Control
LAIR2	2.38091	2.71065	2.72932	0.993161	0.320632	0.999767	Nonclassical Monocyte	PD_GBA1_Control
LILRA2	113.831	0.120087	0.117256	1.02415	0.305766	0.999767	Nonclassical Monocyte	PD_GBA1_Control
LILRA1	113.681	0.072371	0.0928157	0.779728	0.435551	0.999767	Nonclassical Monocyte	PD_GBA1_Control
LILRB1	209.987	0.11869	0.126673	0.93698	0.348769	0.999767	Nonclassical Monocyte	PD_GBA1_Control
LILRB4	25.5496	0.0527162	0.164419	0.320621	0.748497	0.999767	Nonclassical Monocyte	PD_GBA1_Control
FCAR	8.9335	-0.398017	0.587762	-0.677174	0.498296	0.999767	Nonclassical Monocyte	PD_GBA1_Control
PPP1R12C	15.8912	-0.09303	0.155775	-0.597207	0.550369	0.999767	Nonclassical Monocyte	PD_GBA1_Control
TNNT1	2.85318	-0.374139	0.804727	-0.464927	0.641984	0.999767	Nonclassical Monocyte	PD_GBA1_Control
PPP6R1	34.7865	-0.0408132	0.104494	-0.390578	0.696109	0.999767	Nonclassical Monocyte	PD_GBA1_Control
HSPBP1	10.2489	-0.0834971	0.195799	-0.426443	0.669785	0.999767	Nonclassical Monocyte	PD_GBA1_Control
UBE2S	21.3329	0.0714162	0.150859	0.473398	0.635929	0.999767	Nonclassical Monocyte	PD_GBA1_Control
ISOC2	16.0447	-0.255746	0.217968	-1.17332	0.240667	0.999767	Nonclassical Monocyte	PD_GBA1_Control
ZNF628	5.32386	0.086383	0.276034	0.312943	0.754324	0.999767	Nonclassical Monocyte	PD_GBA1_Control
ZNF524	27.3322	-0.0490678	0.122052	-0.402022	0.687668	0.999767	Nonclassical Monocyte	PD_GBA1_Control
ZNF865	6.07874	0.48709	0.231452	2.1045	0.035335	0.999767	Nonclassical Monocyte	PD_GBA1_Control
ZNF580	32.4764	0.0831684	0.13532	0.614604	0.538816	0.999767	Nonclassical Monocyte	PD_GBA1_Control
ZNF581	27.113	-0.114129	0.130088	-0.877319	0.380313	0.999767	Nonclassical Monocyte	PD_GBA1_Control
U2AF2	31.9464	-0.0322534	0.111753	-0.288614	0.772877	0.999767	Nonclassical Monocyte	PD_GBA1_Control
EPN1	74.5363	0.119712	0.0886349	1.35062	0.176818	0.999767	Nonclassical Monocyte	PD_GBA1_Control
ZNF787	27.2526	-0.0577128	0.125997	-0.458048	0.646918	0.999767	Nonclassical Monocyte	PD_GBA1_Control
ZSCAN5A	4.89584	-0.0420227	0.2662	-0.157861	0.874566	0.999767	Nonclassical Monocyte	PD_GBA1_Control
ZNF264	9.65955	-0.219303	0.206838	-1.06027	0.289024	0.999767	Nonclassical Monocyte	PD_GBA1_Control
ZNF805	3.83394	-0.329893	0.300083	-1.09934	0.271621	0.999767	Nonclassical Monocyte	PD_GBA1_Control
ZNF460	5.16335	-0.148312	0.279521	-0.530595	0.595699	0.999767	Nonclassical Monocyte	PD_GBA1_Control
ZNF586	5.16724	0.336277	0.295699	1.13723	0.255444	0.999767	Nonclassical Monocyte	PD_GBA1_Control
ZNF814	4.41981	-0.483749	0.279739	-1.72929	0.0837577	0.999767	Nonclassical Monocyte	PD_GBA1_Control
ZNF274	9.23101	0.0736574	0.209221	0.352055	0.724797	0.999767	Nonclassical Monocyte	PD_GBA1_Control
ERVK3-1	15.2509	0.127771	0.159579	0.800674	0.42332	0.999767	Nonclassical Monocyte	PD_GBA1_Control
A1BG	9.64742	-0.298232	0.255405	-1.16768	0.242934	0.999767	Nonclassical Monocyte	PD_GBA1_Control
ZBTB45	6.85352	0.114886	0.239194	0.480302	0.631012	0.999767	Nonclassical Monocyte	PD_GBA1_Control
TRIM28	33.4926	0.00199181	0.112272	0.0177409	0.985846	0.999767	Nonclassical Monocyte	PD_GBA1_Control
CHMP2A	56.1301	0.160593	0.108081	1.48586	0.137317	0.999767	Nonclassical Monocyte	PD_GBA1_Control
UBE2M	38.6768	0.0736509	0.115744	0.636328	0.524563	0.999767	Nonclassical Monocyte	PD_GBA1_Control
MZF1	8.31782	0.114383	0.213777	0.535058	0.59261	0.999767	Nonclassical Monocyte	PD_GBA1_Control
ZCCHC3	5.92544	-0.0514414	0.237323	-0.216757	0.828397	0.999767	Nonclassical Monocyte	PD_GBA1_Control
RBCK1	58.2822	0.114935	0.0953282	1.20568	0.227942	0.999767	Nonclassical Monocyte	PD_GBA1_Control
TBC1D20	10.2745	-0.130664	0.182832	-0.714668	0.474814	0.999767	Nonclassical Monocyte	PD_GBA1_Control
CSNK2A1	38.1683	0.17112	0.104394	1.63918	0.101175	0.999767	Nonclassical Monocyte	PD_GBA1_Control
SRXN1	17.1181	-0.0488747	0.231389	-0.211223	0.832713	0.999767	Nonclassical Monocyte	PD_GBA1_Control
FAM110A	142.832	0.136714	0.116206	1.17648	0.239405	0.999767	Nonclassical Monocyte	PD_GBA1_Control
PSMF1	64.9812	0.032458	0.0834799	0.388812	0.697415	0.999767	Nonclassical Monocyte	PD_GBA1_Control
FKBP1A	262.175	0.0604612	0.0662694	0.912355	0.361582	0.999767	Nonclassical Monocyte	PD_GBA1_Control
NSFL1C	25.8373	0.082712	0.117648	0.703048	0.482026	0.999767	Nonclassical Monocyte	PD_GBA1_Control
SIRPB2	24.7104	-0.0194679	0.156499	-0.124397	0.901001	0.999767	Nonclassical Monocyte	PD_GBA1_Control
SIRPD	8.36105	0.237785	0.233897	1.01662	0.309334	0.999767	Nonclassical Monocyte	PD_GBA1_Control
SIRPB1	61.2636	-0.4261	0.23773	-1.79237	0.0730737	0.999767	Nonclassical Monocyte	PD_GBA1_Control
SIRPA	10.9794	-0.117748	0.258028	-0.456339	0.648146	0.999767	Nonclassical Monocyte	PD_GBA1_Control
SNRPB	95.3044	0.120378	0.0814398	1.47813	0.139374	0.999767	Nonclassical Monocyte	PD_GBA1_Control
NOP56	15.3874	0.0343036	0.163671	0.209589	0.833988	0.999767	Nonclassical Monocyte	PD_GBA1_Control
IDH3B	25.8984	0.00474034	0.121295	0.039081	0.968826	0.999767	Nonclassical Monocyte	PD_GBA1_Control
PCED1A	6.79385	-0.117439	0.220045	-0.533705	0.593546	0.999767	Nonclassical Monocyte	PD_GBA1_Control
VPS16	14.6323	0.176538	0.161544	1.09282	0.274474	0.999767	Nonclassical Monocyte	PD_GBA1_Control
PTPRA	39.0681	-0.124898	0.130496	-0.957108	0.338513	0.999767	Nonclassical Monocyte	PD_GBA1_Control
MRPS26	18.3867	-0.0319455	0.165037	-0.193566	0.846516	0.999767	Nonclassical Monocyte	PD_GBA1_Control
UBOX5	4.44315	0.0593684	0.284653	0.208564	0.834788	0.999767	Nonclassical Monocyte	PD_GBA1_Control
FASTKD5	4.67608	0.0698132	0.322563	0.216433	0.82865	0.999767	Nonclassical Monocyte	PD_GBA1_Control
DDRGK1	22.1755	-0.0896784	0.132116	-0.678787	0.497273	0.999767	Nonclassical Monocyte	PD_GBA1_Control
ITPA	25.0443	0.266214	0.133656	1.99179	0.0463936	0.999767	Nonclassical Monocyte	PD_GBA1_Control
ATRN	11.079	0.465609	0.19586	2.37725	0.0174422	0.999767	Nonclassical Monocyte	PD_GBA1_Control
CENPB	13.1057	0.0509865	0.182489	0.279394	0.779942	0.999767	Nonclassical Monocyte	PD_GBA1_Control
MAVS	6.45174	-0.02772	0.243939	-0.113635	0.909527	0.999767	Nonclassical Monocyte	PD_GBA1_Control
PANK2	38.985	-0.0288938	0.0983243	-0.293863	0.768863	0.999767	Nonclassical Monocyte	PD_GBA1_Control
RNF24	15.6348	0.200908	0.17558	1.14426	0.252517	0.999767	Nonclassical Monocyte	PD_GBA1_Control
PRNP	30.7709	0.0610733	0.157488	0.387796	0.698167	0.999767	Nonclassical Monocyte	PD_GBA1_Control
RASSF2	55	0.073398	0.104105	0.705038	0.480787	0.999767	Nonclassical Monocyte	PD_GBA1_Control
SLC23A2	13.3312	-0.050095	0.176528	-0.28378	0.776579	0.999767	Nonclassical Monocyte	PD_GBA1_Control
TMEM230	48.2291	-0.199811	0.0965272	-2.06999	0.038453	0.999767	Nonclassical Monocyte	PD_GBA1_Control
PCNA	7.31372	0.358688	0.220242	1.62861	0.103396	0.999767	Nonclassical Monocyte	PD_GBA1_Control
CDS2	23.0506	-0.306927	0.139508	-2.20007	0.0278018	0.999767	Nonclassical Monocyte	PD_GBA1_Control
GPCPD1	66.8553	-0.112075	0.103486	-1.08301	0.278806	0.999767	Nonclassical Monocyte	PD_GBA1_Control
SHLD1	6.31529	0.513633	0.244562	2.10022	0.0357099	0.999767	Nonclassical Monocyte	PD_GBA1_Control
TRMT6	6.34694	0.16711	0.245018	0.682033	0.495218	0.999767	Nonclassical Monocyte	PD_GBA1_Control
CRLS1	7.81374	-0.260689	0.205485	-1.26865	0.204566	0.999767	Nonclassical Monocyte	PD_GBA1_Control
TMX4	31.5542	-0.146547	0.135096	-1.08476	0.278028	0.999767	Nonclassical Monocyte	PD_GBA1_Control
PLCB1	15.7169	-0.568798	0.339181	-1.67698	0.0935468	0.999767	Nonclassical Monocyte	PD_GBA1_Control
MKKS	12.028	-0.000967148	0.22499	-0.00429864	0.99657	0.999767	Nonclassical Monocyte	PD_GBA1_Control
SLX4IP	8.52771	0.0895018	0.205389	0.435767	0.663006	0.999767	Nonclassical Monocyte	PD_GBA1_Control
BTBD3	6.2152	-0.0505413	0.232895	-0.217013	0.828198	0.999767	Nonclassical Monocyte	PD_GBA1_Control
TASP1	13.3982	0.172736	0.183916	0.939211	0.347622	0.999767	Nonclassical Monocyte	PD_GBA1_Control
ESF1	10.3259	0.275198	0.194566	1.41442	0.157239	0.999767	Nonclassical Monocyte	PD_GBA1_Control
NDUFAF5	6.45216	-0.22051	0.242984	-0.907508	0.364138	0.999767	Nonclassical Monocyte	PD_GBA1_Control
KIF16B	5.28102	0.493406	0.28236	1.74743	0.0805621	0.999767	Nonclassical Monocyte	PD_GBA1_Control
SNRPB2	36.6112	0.0305758	0.119402	0.256075	0.797893	0.999767	Nonclassical Monocyte	PD_GBA1_Control
DSTN	57.5566	0.110222	0.126927	0.868388	0.385182	0.999767	Nonclassical Monocyte	PD_GBA1_Control
RRBP1	53.8031	-0.127079	0.130749	-0.971933	0.331084	0.999767	Nonclassical Monocyte	PD_GBA1_Control
SNX5	59.0351	-0.0590385	0.0923173	-0.639517	0.522487	0.999767	Nonclassical Monocyte	PD_GBA1_Control
MGME1	9.33352	-0.0460052	0.224084	-0.205304	0.837335	0.999767	Nonclassical Monocyte	PD_GBA1_Control
PET117	6.96436	-0.265737	0.249994	-1.06297	0.287794	0.999767	Nonclassical Monocyte	PD_GBA1_Control
POLR3F	5.57989	-0.0100346	0.245246	-0.0409165	0.967362	0.999767	Nonclassical Monocyte	PD_GBA1_Control
SEC23B	16.7006	0.0806105	0.158825	0.507543	0.611774	0.999767	Nonclassical Monocyte	PD_GBA1_Control
SMIM26	34.7019	0.0763629	0.151911	0.50268	0.615189	0.999767	Nonclassical Monocyte	PD_GBA1_Control
DTD1	24.7853	0.00982424	0.118391	0.0829815	0.933866	0.999767	Nonclassical Monocyte	PD_GBA1_Control
RIN2	16.597	-0.0848985	0.17959	-0.472734	0.636403	0.999767	Nonclassical Monocyte	PD_GBA1_Control
NAA20	20.1099	0.033588	0.145297	0.231167	0.817185	0.999767	Nonclassical Monocyte	PD_GBA1_Control
CRNKL1	12.8658	-0.0533596	0.19352	-0.275731	0.782754	0.999767	Nonclassical Monocyte	PD_GBA1_Control
RALGAPA2	30.859	-0.105099	0.141213	-0.744261	0.456719	0.999767	Nonclassical Monocyte	PD_GBA1_Control
KIZ	9.06702	0.0660518	0.189893	0.347837	0.727962	0.999767	Nonclassical Monocyte	PD_GBA1_Control
XRN2	64.505	-0.111865	0.0772445	-1.44819	0.147563	0.999767	Nonclassical Monocyte	PD_GBA1_Control
CD93	11.8806	0.0303863	0.233169	0.130319	0.896314	0.999767	Nonclassical Monocyte	PD_GBA1_Control
NXT1	17.2457	-0.115367	0.267474	-0.431319	0.666236	0.999767	Nonclassical Monocyte	PD_GBA1_Control
GZF1	5.72713	-0.121845	0.287318	-0.424077	0.671509	0.999767	Nonclassical Monocyte	PD_GBA1_Control
NAPB	4.13361	0.210432	0.279727	0.752277	0.451884	0.999767	Nonclassical Monocyte	PD_GBA1_Control
CST3	1713.62	-0.0482116	0.123544	-0.390239	0.69636	0.999767	Nonclassical Monocyte	PD_GBA1_Control
CST7	2.82658	-0.929762	0.688665	-1.35009	0.176986	0.999767	Nonclassical Monocyte	PD_GBA1_Control
APMAP	14.3822	0.104268	0.155673	0.669788	0.502993	0.999767	Nonclassical Monocyte	PD_GBA1_Control
ACSS1	12.1184	-0.245426	0.179119	-1.37018	0.170629	0.999767	Nonclassical Monocyte	PD_GBA1_Control
PYGB	14.7285	-0.13098	0.154518	-0.847671	0.396621	0.999767	Nonclassical Monocyte	PD_GBA1_Control
ABHD12	20.9168	-0.0678905	0.153576	-0.442063	0.658444	0.999767	Nonclassical Monocyte	PD_GBA1_Control
ZNF337	4.49281	0.0774508	0.290858	0.266283	0.790021	0.999767	Nonclassical Monocyte	PD_GBA1_Control
HM13	99.4582	0.03144	0.0878699	0.357802	0.720491	0.999767	Nonclassical Monocyte	PD_GBA1_Control
BCL2L1	11.3511	0.126241	0.168854	0.74763	0.454683	0.999767	Nonclassical Monocyte	PD_GBA1_Control
PDRG1	5.01903	-0.0922564	0.280769	-0.328584	0.74247	0.999767	Nonclassical Monocyte	PD_GBA1_Control
HCK	347.597	0.121915	0.0924046	1.31936	0.187049	0.999767	Nonclassical Monocyte	PD_GBA1_Control
TM9SF4	37.9368	0.0240336	0.0983578	0.244349	0.80696	0.999767	Nonclassical Monocyte	PD_GBA1_Control
PLAGL2	51.8044	-0.073184	0.112871	-0.648387	0.516735	0.999767	Nonclassical Monocyte	PD_GBA1_Control
POFUT1	13.3672	0.278491	0.186965	1.48954	0.136345	0.999767	Nonclassical Monocyte	PD_GBA1_Control
KIF3B	11.5362	0.0408311	0.1793	0.227725	0.81986	0.999767	Nonclassical Monocyte	PD_GBA1_Control
ASXL1	16.8352	0.209045	0.145049	1.4412	0.149528	0.999767	Nonclassical Monocyte	PD_GBA1_Control
NOL4L	21.3839	0.120722	0.16981	0.710924	0.477132	0.999767	Nonclassical Monocyte	PD_GBA1_Control
COMMD7	44.6767	0.0177106	0.106404	0.166447	0.867805	0.999767	Nonclassical Monocyte	PD_GBA1_Control
MAPRE1	33.6376	-0.101433	0.105979	-0.95711	0.338512	0.999767	Nonclassical Monocyte	PD_GBA1_Control
CDK5RAP1	14.0513	-0.0583026	0.155616	-0.374655	0.707917	0.999767	Nonclassical Monocyte	PD_GBA1_Control
CBFA2T2	16.9858	0.336307	0.156094	2.15452	0.0311997	0.999767	Nonclassical Monocyte	PD_GBA1_Control
NECAB3	8.50708	-0.0249357	0.200564	-0.124328	0.901055	0.999767	Nonclassical Monocyte	PD_GBA1_Control
E2F1	5.4677	-0.286515	0.261699	-1.09483	0.273592	0.999767	Nonclassical Monocyte	PD_GBA1_Control
PXMP4	10.5918	-0.0337998	0.17811	-0.18977	0.84949	0.999767	Nonclassical Monocyte	PD_GBA1_Control
CHMP4B	66.4097	0.0184246	0.107362	0.171612	0.863743	0.999767	Nonclassical Monocyte	PD_GBA1_Control
RALY	107.1	-0.118406	0.0734954	-1.61106	0.107167	0.999767	Nonclassical Monocyte	PD_GBA1_Control
EIF2S2	54.1091	0.0164786	0.118335	0.139254	0.88925	0.999767	Nonclassical Monocyte	PD_GBA1_Control
AHCY	22.6605	-0.156238	0.150469	-1.03834	0.299113	0.999767	Nonclassical Monocyte	PD_GBA1_Control
ITCH	51.4817	-0.090957	0.100581	-0.904318	0.365827	0.999767	Nonclassical Monocyte	PD_GBA1_Control
DYNLRB1	41.4898	0.0920147	0.126695	0.726269	0.467674	0.999767	Nonclassical Monocyte	PD_GBA1_Control
NCOA6	26.2026	0.0163663	0.118542	0.138063	0.890191	0.999767	Nonclassical Monocyte	PD_GBA1_Control
ACSS2	10.339	-0.137919	0.179847	-0.766869	0.443159	0.999767	Nonclassical Monocyte	PD_GBA1_Control
GSS	13.7104	0.234893	0.157521	1.49118	0.135914	0.999767	Nonclassical Monocyte	PD_GBA1_Control
TRPC4AP	46.1702	0.100908	0.107524	0.938464	0.348006	0.999767	Nonclassical Monocyte	PD_GBA1_Control
EDEM2	14.8658	0.301709	0.1549	1.94777	0.051443	0.999767	Nonclassical Monocyte	PD_GBA1_Control
MMP24OS	94.4016	0.0293114	0.0887374	0.330316	0.741161	0.999767	Nonclassical Monocyte	PD_GBA1_Control
EIF6	57.1209	-0.0233291	0.106012	-0.22006	0.825824	0.999767	Nonclassical Monocyte	PD_GBA1_Control
UQCC1	4.75565	-0.210102	0.270857	-0.775695	0.437929	0.999767	Nonclassical Monocyte	PD_GBA1_Control
CEP250	6.64039	0.0367522	0.224489	0.163715	0.869956	0.999767	Nonclassical Monocyte	PD_GBA1_Control
ERGIC3	64.0997	-0.0956891	0.0819587	-1.16753	0.242997	0.999767	Nonclassical Monocyte	PD_GBA1_Control
CPNE1	37.6775	-0.0502558	0.15337	-0.327677	0.743156	0.999767	Nonclassical Monocyte	PD_GBA1_Control
RBM12	5.90022	0.0111597	0.234914	0.0475056	0.96211	0.999767	Nonclassical Monocyte	PD_GBA1_Control
ROMO1	61.9214	-0.0422612	0.153455	-0.275397	0.783011	0.999767	Nonclassical Monocyte	PD_GBA1_Control
RBM39	132.395	-0.0578056	0.0920457	-0.628009	0.529998	0.999767	Nonclassical Monocyte	PD_GBA1_Control
PHF20	66.9412	-0.0205041	0.0999819	-0.205078	0.837511	0.999767	Nonclassical Monocyte	PD_GBA1_Control
SCAND1	79.8071	-0.0144237	0.0971169	-0.148519	0.881933	0.999767	Nonclassical Monocyte	PD_GBA1_Control
CNBD2	6.33629	0.2148	0.258458	0.831082	0.405927	0.999767	Nonclassical Monocyte	PD_GBA1_Control
AAR2	10.9704	0.235608	0.17712	1.33022	0.183446	0.999767	Nonclassical Monocyte	PD_GBA1_Control
DLGAP4	14.2849	-0.0083474	0.151398	-0.0551356	0.95603	0.999767	Nonclassical Monocyte	PD_GBA1_Control
TGIF2	6.86218	0.541788	0.235252	2.30301	0.0212781	0.999767	Nonclassical Monocyte	PD_GBA1_Control
RAB5IF	83.4652	0.0337845	0.0899988	0.375388	0.707372	0.999767	Nonclassical Monocyte	PD_GBA1_Control
NDRG3	9.63004	0.227365	0.187001	1.21585	0.224043	0.999767	Nonclassical Monocyte	PD_GBA1_Control
SAMHD1	275.827	-0.103875	0.0703765	-1.47599	0.139947	0.999767	Nonclassical Monocyte	PD_GBA1_Control
RBL1	5.31544	-0.189141	0.260105	-0.727171	0.467121	0.999767	Nonclassical Monocyte	PD_GBA1_Control
MANBAL	7.80366	0.0772342	0.203359	0.379792	0.7041	0.999767	Nonclassical Monocyte	PD_GBA1_Control
SRC	11.5421	-0.193753	0.195672	-0.990194	0.322079	0.999767	Nonclassical Monocyte	PD_GBA1_Control
BLCAP	23.0771	-0.1356	0.125066	-1.08423	0.278265	0.999767	Nonclassical Monocyte	PD_GBA1_Control
CTNNBL1	28.6764	0.0330033	0.109807	0.300559	0.763751	0.999767	Nonclassical Monocyte	PD_GBA1_Control
RALGAPB	19.299	0.0319478	0.155041	0.206059	0.836744	0.999767	Nonclassical Monocyte	PD_GBA1_Control
ACTR5	4.65639	0.127633	0.267312	0.47747	0.633027	0.999767	Nonclassical Monocyte	PD_GBA1_Control
PPP1R16B	8.24574	-0.240182	0.439567	-0.546407	0.584786	0.999767	Nonclassical Monocyte	PD_GBA1_Control
DHX35	9.1368	-0.103185	0.200258	-0.515262	0.60637	0.999767	Nonclassical Monocyte	PD_GBA1_Control
MAFB	204.311	0.25593	0.114101	2.24302	0.0248958	0.999767	Nonclassical Monocyte	PD_GBA1_Control
TOP1	55.6972	-0.00735993	0.10196	-0.0721847	0.942455	0.999767	Nonclassical Monocyte	PD_GBA1_Control
CHD6	24.6734	-0.16094	0.145652	-1.10496	0.269177	0.999767	Nonclassical Monocyte	PD_GBA1_Control
SRSF6	21.0837	0.0902838	0.1346	0.670756	0.502376	0.999767	Nonclassical Monocyte	PD_GBA1_Control
IFT52	8.34844	-0.115889	0.194135	-0.596948	0.550542	0.999767	Nonclassical Monocyte	PD_GBA1_Control
OSER1	37.0139	0.0449654	0.144158	0.311917	0.755103	0.999767	Nonclassical Monocyte	PD_GBA1_Control
SERINC3	38.0342	0.125466	0.103492	1.21232	0.225389	0.999767	Nonclassical Monocyte	PD_GBA1_Control
ADA	50.0289	-0.0548607	0.116992	-0.468927	0.639122	0.999767	Nonclassical Monocyte	PD_GBA1_Control
YWHAB	315.866	0.0551158	0.061864	0.89092	0.372972	0.999767	Nonclassical Monocyte	PD_GBA1_Control
STK4	88.0353	-0.00222712	0.0841555	-0.0264644	0.978887	0.999767	Nonclassical Monocyte	PD_GBA1_Control
SYS1	11.8327	-0.0754391	0.168727	-0.447109	0.654797	0.999767	Nonclassical Monocyte	PD_GBA1_Control
DBNDD2	6.44318	0.103362	0.319245	0.323771	0.746112	0.999767	Nonclassical Monocyte	PD_GBA1_Control
PIGT	21.6899	-0.0448111	0.136366	-0.328609	0.742451	0.999767	Nonclassical Monocyte	PD_GBA1_Control
DNTTIP1	22.9412	0.284276	0.165978	1.71273	0.0867617	0.999767	Nonclassical Monocyte	PD_GBA1_Control
SNX21	6.14876	0.145382	0.263893	0.550911	0.581694	0.999767	Nonclassical Monocyte	PD_GBA1_Control
ACOT8	14.3758	-0.282605	0.159342	-1.77358	0.0761325	0.999767	Nonclassical Monocyte	PD_GBA1_Control
CTSA	35.3657	0.0889267	0.144158	0.61687	0.537321	0.999767	Nonclassical Monocyte	PD_GBA1_Control
PCIF1	27.9533	-0.0233127	0.132864	-0.175463	0.860716	0.999767	Nonclassical Monocyte	PD_GBA1_Control
ZNF335	13.5947	-0.0962646	0.164645	-0.584679	0.558764	0.999767	Nonclassical Monocyte	PD_GBA1_Control
NCOA5	11.9154	0.142787	0.173937	0.820908	0.411699	0.999767	Nonclassical Monocyte	PD_GBA1_Control
CD40	10.6496	-0.147891	0.263756	-0.560712	0.574994	0.999767	Nonclassical Monocyte	PD_GBA1_Control
SLC35C2	15.0571	-0.187841	0.158549	-1.18475	0.236117	0.999767	Nonclassical Monocyte	PD_GBA1_Control
ELMO2	23.4143	0.0156461	0.135964	0.115076	0.908385	0.999767	Nonclassical Monocyte	PD_GBA1_Control
TP53RK	6.36282	0.128347	0.234792	0.546643	0.584624	0.999767	Nonclassical Monocyte	PD_GBA1_Control
ZMYND8	14.5124	0.0585605	0.169964	0.344546	0.730436	0.999767	Nonclassical Monocyte	PD_GBA1_Control
NCOA3	82.4971	0.018086	0.124904	0.144798	0.88487	0.999767	Nonclassical Monocyte	PD_GBA1_Control
SULF2	66.7195	-0.002191	0.18209	-0.0120325	0.9904	0.999767	Nonclassical Monocyte	PD_GBA1_Control
PREX1	80.6421	0.00515244	0.0980549	0.0525465	0.958093	0.999767	Nonclassical Monocyte	PD_GBA1_Control
ARFGEF2	22.3011	-0.262037	0.158203	-1.65634	0.0976537	0.999767	Nonclassical Monocyte	PD_GBA1_Control
CSE1L	12.3343	0.304891	0.169077	1.80326	0.0713467	0.999767	Nonclassical Monocyte	PD_GBA1_Control
STAU1	30.1361	0.0932384	0.111336	0.837454	0.402337	0.999767	Nonclassical Monocyte	PD_GBA1_Control
DDX27	18.979	0.00663941	0.14559	0.0456033	0.963626	0.999767	Nonclassical Monocyte	PD_GBA1_Control
ZNFX1	37.7491	0.00322057	0.110389	0.0291748	0.976725	0.999767	Nonclassical Monocyte	PD_GBA1_Control
B4GALT5	30.6853	-0.382678	0.205224	-1.86469	0.0622253	0.999767	Nonclassical Monocyte	PD_GBA1_Control
SLC9A8	22.9471	-0.347237	0.164474	-2.1112	0.0347552	0.999767	Nonclassical Monocyte	PD_GBA1_Control
RNF114	50.4383	-0.0693144	0.110537	-0.627069	0.530614	0.999767	Nonclassical Monocyte	PD_GBA1_Control
UBE2V1	51.2647	0.0531349	0.0961449	0.552655	0.5805	0.999767	Nonclassical Monocyte	PD_GBA1_Control
TMEM189	27.5801	-0.0103345	0.121003	-0.0854068	0.931938	0.999767	Nonclassical Monocyte	PD_GBA1_Control
CEBPB	404.296	0.235237	0.113207	2.07793	0.0377161	0.999767	Nonclassical Monocyte	PD_GBA1_Control
PTPN1	71.6554	0.0277384	0.0972206	0.285314	0.775404	0.999767	Nonclassical Monocyte	PD_GBA1_Control
ADNP	18.8624	0.0958585	0.173587	0.552221	0.580797	0.999767	Nonclassical Monocyte	PD_GBA1_Control
DPM1	12.9535	-0.102269	0.165083	-0.619503	0.535585	0.999767	Nonclassical Monocyte	PD_GBA1_Control
ZNF217	58.8278	0.194712	0.214213	0.908964	0.363369	0.999767	Nonclassical Monocyte	PD_GBA1_Control
PFDN4	16.3107	0.134549	0.157996	0.851601	0.394436	0.999767	Nonclassical Monocyte	PD_GBA1_Control
FAM210B	11.2463	-0.0482225	0.196202	-0.245781	0.805852	0.999767	Nonclassical Monocyte	PD_GBA1_Control
RTF2	49.8432	0.0641786	0.093119	0.689211	0.490691	0.999767	Nonclassical Monocyte	PD_GBA1_Control
RAE1	17.7005	0.0415725	0.143599	0.289505	0.772195	0.999767	Nonclassical Monocyte	PD_GBA1_Control
RBM38	31.7314	0.203573	0.165474	1.23024	0.218607	0.999767	Nonclassical Monocyte	PD_GBA1_Control
RAB22A	22.5792	0.145552	0.135779	1.07198	0.283731	0.999767	Nonclassical Monocyte	PD_GBA1_Control
VAPB	7.53121	0.0271181	0.215623	0.125766	0.899917	0.999767	Nonclassical Monocyte	PD_GBA1_Control
STX16	32.1462	-0.126764	0.124021	-1.02211	0.306727	0.999767	Nonclassical Monocyte	PD_GBA1_Control
NPEPL1	20.0889	-0.084023	0.13843	-0.606972	0.543869	0.999767	Nonclassical Monocyte	PD_GBA1_Control
GNAS	280.975	-0.100875	0.0729783	-1.38226	0.166893	0.999767	Nonclassical Monocyte	PD_GBA1_Control
NELFCD	17.4562	-0.162449	0.154867	-1.04896	0.294198	0.999767	Nonclassical Monocyte	PD_GBA1_Control
CTSZ	254.652	0.0160636	0.0743064	0.216181	0.828847	0.999767	Nonclassical Monocyte	PD_GBA1_Control
ATP5F1E	611.708	0.048646	0.143184	0.339745	0.734048	0.999767	Nonclassical Monocyte	PD_GBA1_Control
PRELID3B	16.6378	0.14282	0.153853	0.928285	0.35326	0.999767	Nonclassical Monocyte	PD_GBA1_Control
FAM217B	6.968	0.114701	0.228364	0.502274	0.615475	0.999767	Nonclassical Monocyte	PD_GBA1_Control
TAF4	6.41462	-0.0739334	0.231025	-0.320024	0.74895	0.999767	Nonclassical Monocyte	PD_GBA1_Control
LSM14B	11.9264	-0.160746	0.168872	-0.951879	0.341158	0.999767	Nonclassical Monocyte	PD_GBA1_Control
PSMA7	160.758	0.112965	0.0727764	1.55222	0.12061	0.999767	Nonclassical Monocyte	PD_GBA1_Control
SS18L1	4.10836	0.183653	0.309647	0.593106	0.553111	0.999767	Nonclassical Monocyte	PD_GBA1_Control
MTG2	7.79419	-0.16409	0.22045	-0.744342	0.45667	0.999767	Nonclassical Monocyte	PD_GBA1_Control
OSBPL2	12.5715	-0.0566279	0.186467	-0.303689	0.761365	0.999767	Nonclassical Monocyte	PD_GBA1_Control
ADRM1	59.9906	0.102676	0.0998898	1.02789	0.304001	0.999767	Nonclassical Monocyte	PD_GBA1_Control
MRGBP	10.3237	-0.135021	0.197443	-0.683847	0.494072	0.999767	Nonclassical Monocyte	PD_GBA1_Control
OGFR	75.0157	-0.0011071	0.0765916	-0.0144546	0.988467	0.999767	Nonclassical Monocyte	PD_GBA1_Control
DIDO1	24.4995	0.0508452	0.118927	0.427531	0.668992	0.999767	Nonclassical Monocyte	PD_GBA1_Control
GID8	22.6684	-0.00814032	0.131842	-0.0617428	0.950768	0.999767	Nonclassical Monocyte	PD_GBA1_Control
YTHDF1	13.3717	-0.0979217	0.158634	-0.617281	0.53705	0.999767	Nonclassical Monocyte	PD_GBA1_Control
ARFGAP1	7.55726	-0.161262	0.206967	-0.77917	0.43588	0.999767	Nonclassical Monocyte	PD_GBA1_Control
PPDPF	394.877	0.234637	0.173136	1.35522	0.175348	0.999767	Nonclassical Monocyte	PD_GBA1_Control
HELZ2	9.01172	-0.368065	0.21447	-1.71616	0.086132	0.999767	Nonclassical Monocyte	PD_GBA1_Control
GMEB2	6.56518	-0.0624981	0.260965	-0.239488	0.810727	0.999767	Nonclassical Monocyte	PD_GBA1_Control
STMN3	3.73217	0.0497156	0.324329	0.153288	0.878172	0.999767	Nonclassical Monocyte	PD_GBA1_Control
ARFRP1	11.41	-0.135838	0.190022	-0.714852	0.4747	0.999767	Nonclassical Monocyte	PD_GBA1_Control
ZGPAT	17.9302	-0.0356824	0.142277	-0.250795	0.801973	0.999767	Nonclassical Monocyte	PD_GBA1_Control
SLC2A4RG	12.222	-0.352406	0.182334	-1.93275	0.053267	0.999767	Nonclassical Monocyte	PD_GBA1_Control
TPD52L2	28.3479	-0.0116533	0.117459	-0.0992116	0.92097	0.999767	Nonclassical Monocyte	PD_GBA1_Control
DNAJC5	21.6678	-0.0548827	0.144667	-0.379373	0.704411	0.999767	Nonclassical Monocyte	PD_GBA1_Control
UCKL1	17.0572	-0.0972453	0.151494	-0.641907	0.520934	0.999767	Nonclassical Monocyte	PD_GBA1_Control
PRPF6	36.6792	-0.0284066	0.113891	-0.24942	0.803036	0.999767	Nonclassical Monocyte	PD_GBA1_Control
TCEA2	12.1163	-0.0392026	0.18933	-0.207059	0.835964	0.999767	Nonclassical Monocyte	PD_GBA1_Control
RGS19	188.942	-0.00856996	0.0822066	-0.104249	0.916972	0.999767	Nonclassical Monocyte	PD_GBA1_Control
OPRL1	8.33402	0.125676	0.200888	0.625602	0.531576	0.999767	Nonclassical Monocyte	PD_GBA1_Control
LKAAEAR1	9.89167	0.238557	0.256403	0.930398	0.352165	0.999767	Nonclassical Monocyte	PD_GBA1_Control
PCMTD2	7.36378	-0.290821	0.231724	-1.25503	0.209467	0.999767	Nonclassical Monocyte	PD_GBA1_Control
GATD3B	17.711	0.309716	0.33234	0.931927	0.351374	0.999767	Nonclassical Monocyte	PD_GBA1_Control
SIK1B	9.1691	-0.0764121	0.375796	-0.203334	0.838874	0.999767	Nonclassical Monocyte	PD_GBA1_Control
U2AF1L5	12.0671	-0.202743	0.858286	-0.236219	0.813263	0.999767	Nonclassical Monocyte	PD_GBA1_Control
SAMSN1	134.599	-0.199804	0.182632	-1.09402	0.273945	0.999767	Nonclassical Monocyte	PD_GBA1_Control
NRIP1	62.7784	-0.090317	0.265066	-0.340735	0.733303	0.999767	Nonclassical Monocyte	PD_GBA1_Control
USP25	53.0194	-0.30634	0.114527	-2.67483	0.00747676	0.999767	Nonclassical Monocyte	PD_GBA1_Control
MRPL39	6.7531	-0.259124	0.207719	-1.24747	0.212225	0.999767	Nonclassical Monocyte	PD_GBA1_Control
ATP5PF	85.5137	0.0515036	0.110153	0.467566	0.640095	0.999767	Nonclassical Monocyte	PD_GBA1_Control
GABPA	11.3431	0.0703114	0.171125	0.410877	0.681163	0.999767	Nonclassical Monocyte	PD_GBA1_Control
APP	25.6068	-0.116533	0.168893	-0.689985	0.490204	0.999767	Nonclassical Monocyte	PD_GBA1_Control
LTN1	15.1618	-0.111771	0.158978	-0.703063	0.482016	0.999767	Nonclassical Monocyte	PD_GBA1_Control
USP16	25.1314	0.0326676	0.116669	0.280002	0.779476	0.999767	Nonclassical Monocyte	PD_GBA1_Control
CCT8	61.2313	-0.0345723	0.0991511	-0.348683	0.727327	0.999767	Nonclassical Monocyte	PD_GBA1_Control
MAP3K7CL	7.42732	-0.49104	0.343933	-1.42772	0.153372	0.999767	Nonclassical Monocyte	PD_GBA1_Control
BACH1	142.545	-0.193911	0.101344	-1.91339	0.0556982	0.999767	Nonclassical Monocyte	PD_GBA1_Control
TIAM1	37.2262	0.153906	0.133122	1.15613	0.247628	0.999767	Nonclassical Monocyte	PD_GBA1_Control
SOD1	171.115	0.0891231	0.150085	0.593817	0.552635	0.999767	Nonclassical Monocyte	PD_GBA1_Control
SCAF4	40.1042	0.0713599	0.11036	0.646612	0.517883	0.999767	Nonclassical Monocyte	PD_GBA1_Control
CFAP298	14.2611	0.0306554	0.1723	0.177918	0.858787	0.999767	Nonclassical Monocyte	PD_GBA1_Control
SYNJ1	31.6672	-0.228868	0.131945	-1.73457	0.0828176	0.999767	Nonclassical Monocyte	PD_GBA1_Control
PAXBP1	20.0697	0.00352732	0.139632	0.0252615	0.979846	0.999767	Nonclassical Monocyte	PD_GBA1_Control
OLIG1	24.6951	0.0298913	0.312089	0.0957782	0.923697	0.999767	Nonclassical Monocyte	PD_GBA1_Control
IFNAR2	90.7598	0.0336174	0.104263	0.322429	0.747127	0.999767	Nonclassical Monocyte	PD_GBA1_Control
IL10RB	47.1326	0.0501686	0.110605	0.453582	0.65013	0.999767	Nonclassical Monocyte	PD_GBA1_Control
IFNAR1	44.7248	0.0473489	0.0975522	0.48537	0.627414	0.999767	Nonclassical Monocyte	PD_GBA1_Control
IFNGR2	163.369	0.193133	0.107423	1.79787	0.0721968	0.999767	Nonclassical Monocyte	PD_GBA1_Control
TMEM50B	17.9183	0.103905	0.146105	0.71117	0.476979	0.999767	Nonclassical Monocyte	PD_GBA1_Control
GART	11.9332	0.0910111	0.173781	0.523711	0.60048	0.999767	Nonclassical Monocyte	PD_GBA1_Control
SON	154.734	0.0821536	0.0801849	1.02455	0.305575	0.999767	Nonclassical Monocyte	PD_GBA1_Control
CRYZL1	14.4112	0.0488492	0.152832	0.319627	0.749251	0.999767	Nonclassical Monocyte	PD_GBA1_Control
ITSN1	20.609	-0.125528	0.211513	-0.593476	0.552863	0.999767	Nonclassical Monocyte	PD_GBA1_Control
ATP5PO	133.697	0.091916	0.0965484	0.95202	0.341087	0.999767	Nonclassical Monocyte	PD_GBA1_Control
MRPS6	28.0991	0.107662	0.130414	0.825536	0.409067	0.999767	Nonclassical Monocyte	PD_GBA1_Control
KCNE1	17.0986	0.369004	0.201381	1.83237	0.0668963	0.999767	Nonclassical Monocyte	PD_GBA1_Control
RCAN1	10.1958	0.101891	0.18542	0.549514	0.582653	0.999767	Nonclassical Monocyte	PD_GBA1_Control
RUNX1	33.4469	-0.0930778	0.14357	-0.648309	0.516785	0.999767	Nonclassical Monocyte	PD_GBA1_Control
CBR1	29.8655	-0.101223	0.148866	-0.679962	0.496529	0.999767	Nonclassical Monocyte	PD_GBA1_Control
DOP1B	20.9725	0.0898389	0.146667	0.612537	0.540183	0.999767	Nonclassical Monocyte	PD_GBA1_Control
MORC3	29.5278	0.0835037	0.110761	0.75391	0.450904	0.999767	Nonclassical Monocyte	PD_GBA1_Control
HLCS	9.35986	0.000620817	0.231213	0.00268505	0.997858	0.999767	Nonclassical Monocyte	PD_GBA1_Control
PIGP	11.8574	0.110929	0.178783	0.620467	0.53495	0.999767	Nonclassical Monocyte	PD_GBA1_Control
TTC3	36.2877	-0.0116695	0.111427	-0.104727	0.916592	0.999767	Nonclassical Monocyte	PD_GBA1_Control
VPS26C	22.4061	-0.0713748	0.127059	-0.561744	0.574291	0.999767	Nonclassical Monocyte	PD_GBA1_Control
DYRK1A	38.9402	-0.21162	0.120264	-1.75962	0.0784723	0.999767	Nonclassical Monocyte	PD_GBA1_Control
ETS2	50.0271	-0.0328714	0.272303	-0.120716	0.903916	0.999767	Nonclassical Monocyte	PD_GBA1_Control
PSMG1	7.68645	-0.128694	0.207598	-0.619921	0.53531	0.999767	Nonclassical Monocyte	PD_GBA1_Control
BRWD1	31.8687	-0.0499086	0.119167	-0.418814	0.675352	0.999767	Nonclassical Monocyte	PD_GBA1_Control
HMGN1	47.6125	0.00762662	0.16313	0.0467517	0.962711	0.999767	Nonclassical Monocyte	PD_GBA1_Control
MX2	42.6706	-0.0965967	0.15748	-0.613389	0.539619	0.999767	Nonclassical Monocyte	PD_GBA1_Control
MX1	31.8908	-0.289061	0.333078	-0.867847	0.385478	0.999767	Nonclassical Monocyte	PD_GBA1_Control
ZBTB21	9.14898	-0.166299	0.233558	-0.712025	0.47645	0.999767	Nonclassical Monocyte	PD_GBA1_Control
SLC37A1	15.0171	-0.0552559	0.16758	-0.329728	0.741605	0.999767	Nonclassical Monocyte	PD_GBA1_Control
NDUFV3	30.7358	0.0537611	0.133152	0.403759	0.68639	0.999767	Nonclassical Monocyte	PD_GBA1_Control
PKNOX1	6.90323	-0.0962403	0.228082	-0.421956	0.673057	0.999767	Nonclassical Monocyte	PD_GBA1_Control
U2AF1	21.7979	0.179939	0.418333	0.430132	0.667099	0.999767	Nonclassical Monocyte	PD_GBA1_Control
SIK1	5.28278	-1.00277	0.402987	-2.48834	0.0128342	0.999767	Nonclassical Monocyte	PD_GBA1_Control
RRP1B	12.8273	-0.101142	0.157998	-0.640148	0.522077	0.999767	Nonclassical Monocyte	PD_GBA1_Control
PDXK	55.1552	0.0378417	0.121331	0.311889	0.755125	0.999767	Nonclassical Monocyte	PD_GBA1_Control
CSTB	311.603	0.0647843	0.12619	0.513388	0.60768	0.999767	Nonclassical Monocyte	PD_GBA1_Control
AGPAT3	72.4138	-0.0276556	0.0853914	-0.323868	0.746038	0.999767	Nonclassical Monocyte	PD_GBA1_Control
TRAPPC10	45.7258	-0.019229	0.121291	-0.158536	0.874035	0.999767	Nonclassical Monocyte	PD_GBA1_Control
GATD3A	5.84115	-0.565246	0.727163	-0.777331	0.436963	0.999767	Nonclassical Monocyte	PD_GBA1_Control
PFKL	82.893	-0.0220784	0.095801	-0.230461	0.817733	0.999767	Nonclassical Monocyte	PD_GBA1_Control
CFAP410	9.67174	0.151029	0.187803	0.804192	0.421286	0.999767	Nonclassical Monocyte	PD_GBA1_Control
UBE2G2	21.067	0.00936646	0.133272	0.0702806	0.94397	0.999767	Nonclassical Monocyte	PD_GBA1_Control
SUMO3	49.774	-0.030325	0.11961	-0.253533	0.799857	0.999767	Nonclassical Monocyte	PD_GBA1_Control
PTTG1IP	50.8398	-0.117905	0.105784	-1.11458	0.265028	0.999767	Nonclassical Monocyte	PD_GBA1_Control
ITGB2	531.987	0.074968	0.071668	1.04605	0.29554	0.999767	Nonclassical Monocyte	PD_GBA1_Control
FAM207A	11.7161	0.0260027	0.189021	0.137565	0.890584	0.999767	Nonclassical Monocyte	PD_GBA1_Control
ADARB1	3.42436	-0.124945	0.335559	-0.37235	0.709632	0.999767	Nonclassical Monocyte	PD_GBA1_Control
POFUT2	4.40353	-0.298862	0.29217	-1.0229	0.306353	0.999767	Nonclassical Monocyte	PD_GBA1_Control
COL18A1	3.04548	0.196287	0.506116	0.387831	0.698141	0.999767	Nonclassical Monocyte	PD_GBA1_Control
SLC19A1	7.33601	0.00140971	0.217917	0.00646901	0.994839	0.999767	Nonclassical Monocyte	PD_GBA1_Control
SPATC1L	4.25193	-0.262264	0.362603	-0.72328	0.469508	0.999767	Nonclassical Monocyte	PD_GBA1_Control
LSS	3.33817	-0.268093	0.3541	-0.75711	0.448984	0.999767	Nonclassical Monocyte	PD_GBA1_Control
MCM3AP	18.137	-0.0876271	0.146087	-0.599827	0.548622	0.999767	Nonclassical Monocyte	PD_GBA1_Control
YBEY	7.60135	0.673923	0.23392	2.88099	0.00396423	0.999767	Nonclassical Monocyte	PD_GBA1_Control
PCNT	13.7928	-0.409591	0.166101	-2.46591	0.0136665	0.999767	Nonclassical Monocyte	PD_GBA1_Control
DIP2A	20.1218	0.176164	0.153618	1.14677	0.251478	0.999767	Nonclassical Monocyte	PD_GBA1_Control
S100B	3.12973	0.517849	0.544544	0.950978	0.341615	0.999767	Nonclassical Monocyte	PD_GBA1_Control
PRMT2	54.2647	0.0572177	0.0994982	0.575063	0.565248	0.999767	Nonclassical Monocyte	PD_GBA1_Control
IL17RA	55.6808	0.11221	0.0972521	1.1538	0.248581	0.999767	Nonclassical Monocyte	PD_GBA1_Control
HDHD5	12.7511	-0.00843849	0.169216	-0.0498682	0.960227	0.999767	Nonclassical Monocyte	PD_GBA1_Control
ADA2	100.049	-0.0476867	0.126155	-0.378002	0.705429	0.999767	Nonclassical Monocyte	PD_GBA1_Control
ATP6V1E1	27.3268	0.0669357	0.12666	0.528467	0.597175	0.999767	Nonclassical Monocyte	PD_GBA1_Control
BCL2L13	19.1862	-0.208306	0.133575	-1.55947	0.118885	0.999767	Nonclassical Monocyte	PD_GBA1_Control
BID	211.897	-0.0580422	0.077575	-0.748207	0.454335	0.999767	Nonclassical Monocyte	PD_GBA1_Control
PEX26	8.43905	0.0163512	0.203563	0.0803249	0.935979	0.999767	Nonclassical Monocyte	PD_GBA1_Control
DGCR2	10.4435	-0.213363	0.181946	-1.17268	0.240926	0.999767	Nonclassical Monocyte	PD_GBA1_Control
ESS2	5.10304	-0.192288	0.270813	-0.710039	0.47768	0.999767	Nonclassical Monocyte	PD_GBA1_Control
SLC25A1	24.5813	0.129029	0.121269	1.06399	0.287333	0.999767	Nonclassical Monocyte	PD_GBA1_Control
HIRA	5.95926	-0.207819	0.229223	-0.906626	0.364605	0.999767	Nonclassical Monocyte	PD_GBA1_Control
MRPL40	22.3222	-0.115464	0.135639	-0.851261	0.394624	0.999767	Nonclassical Monocyte	PD_GBA1_Control
UFD1	34.8116	-0.0227337	0.107118	-0.21223	0.831927	0.999767	Nonclassical Monocyte	PD_GBA1_Control
TXNRD2	11.2552	0.149801	0.17811	0.841058	0.400315	0.999767	Nonclassical Monocyte	PD_GBA1_Control
COMT	45.1565	0.11553	0.100147	1.15361	0.248662	0.999767	Nonclassical Monocyte	PD_GBA1_Control
TANGO2	24.6916	-0.156622	0.124614	-1.25686	0.208806	0.999767	Nonclassical Monocyte	PD_GBA1_Control
DGCR8	4.73149	-0.0324583	0.289504	-0.112117	0.910731	0.999767	Nonclassical Monocyte	PD_GBA1_Control
TRMT2A	11.4008	0.0798764	0.170465	0.468579	0.639371	0.999767	Nonclassical Monocyte	PD_GBA1_Control
RANBP1	32.2872	0.0141248	0.113757	0.124166	0.901184	0.999767	Nonclassical Monocyte	PD_GBA1_Control
ZDHHC8	5.90271	0.0578411	0.241392	0.239615	0.810629	0.999767	Nonclassical Monocyte	PD_GBA1_Control
DGCR6L	22.9435	-0.110052	0.123467	-0.891351	0.372741	0.999767	Nonclassical Monocyte	PD_GBA1_Control
KLHL22	9.03593	-0.0925853	0.200507	-0.461757	0.644256	0.999767	Nonclassical Monocyte	PD_GBA1_Control
MED15	34.15	0.0126533	0.10404	0.12162	0.9032	0.999767	Nonclassical Monocyte	PD_GBA1_Control
PI4KA	39.2392	-0.0429165	0.121938	-0.351955	0.724872	0.999767	Nonclassical Monocyte	PD_GBA1_Control
SNAP29	46.8273	0.0315747	0.101163	0.312117	0.754951	0.999767	Nonclassical Monocyte	PD_GBA1_Control
CRKL	16.4876	0.16649	0.147879	1.12585	0.260228	0.999767	Nonclassical Monocyte	PD_GBA1_Control
LZTR1	5.61816	-0.33298	0.240508	-1.38449	0.16621	0.999767	Nonclassical Monocyte	PD_GBA1_Control
THAP7	8.94982	0.107757	0.203457	0.529631	0.596368	0.999767	Nonclassical Monocyte	PD_GBA1_Control
HIC2	15.3491	-0.422816	0.197324	-2.14275	0.0321333	0.999767	Nonclassical Monocyte	PD_GBA1_Control
TMEM191C	8.25361	-0.253197	0.220776	-1.14685	0.251443	0.999767	Nonclassical Monocyte	PD_GBA1_Control
UBE2L3	54.9172	0.00833915	0.104705	0.0796439	0.93652	0.999767	Nonclassical Monocyte	PD_GBA1_Control
YDJC	10.8809	-0.0779998	0.182235	-0.428018	0.668638	0.999767	Nonclassical Monocyte	PD_GBA1_Control
SDF2L1	25.6793	0.0737364	0.148666	0.495988	0.619903	0.999767	Nonclassical Monocyte	PD_GBA1_Control
PPIL2	13.7406	0.126911	0.165125	0.768575	0.442146	0.999767	Nonclassical Monocyte	PD_GBA1_Control
MAPK1	97.0995	-0.010189	0.0724739	-0.140589	0.888195	0.999767	Nonclassical Monocyte	PD_GBA1_Control
PPM1F	36.8315	-0.000936286	0.117393	-0.00797565	0.993636	0.999767	Nonclassical Monocyte	PD_GBA1_Control
BCR	9.85173	0.182807	0.193104	0.946677	0.343804	0.999767	Nonclassical Monocyte	PD_GBA1_Control
RGL4	13.381	0.334429	0.237354	1.40899	0.158839	0.999767	Nonclassical Monocyte	PD_GBA1_Control
CHCHD10	148.689	-0.010073	0.098346	-0.102424	0.91842	0.999767	Nonclassical Monocyte	PD_GBA1_Control
SMARCB1	25.4944	0.0527894	0.125905	0.419281	0.675011	0.999767	Nonclassical Monocyte	PD_GBA1_Control
MIF	120.866	0.105829	0.135763	0.77951	0.435679	0.999767	Nonclassical Monocyte	PD_GBA1_Control
DDT	49.2531	-0.0864071	0.163601	-0.528157	0.597391	0.999767	Nonclassical Monocyte	PD_GBA1_Control
CABIN1	16.4416	0.204082	0.161551	1.26326	0.206494	0.999767	Nonclassical Monocyte	PD_GBA1_Control
SPECC1L	18.8103	0.149022	0.146676	1.016	0.309631	0.999767	Nonclassical Monocyte	PD_GBA1_Control
ADORA2A	7.77871	-0.0300774	0.294997	-0.101958	0.91879	0.999767	Nonclassical Monocyte	PD_GBA1_Control
GUCD1	12.2427	0.000179067	0.172424	0.00103853	0.999171	0.999767	Nonclassical Monocyte	PD_GBA1_Control
SNRPD3	51.5135	-0.0412733	0.101622	-0.406146	0.684635	0.999767	Nonclassical Monocyte	PD_GBA1_Control
GRK3	136.295	-0.0172296	0.0980331	-0.175752	0.860488	0.999767	Nonclassical Monocyte	PD_GBA1_Control
SEZ6L	13.288	0.180039	0.219563	0.819986	0.412224	0.999767	Nonclassical Monocyte	PD_GBA1_Control
ASPHD2	9.88245	-0.391432	0.177589	-2.20414	0.0275144	0.999767	Nonclassical Monocyte	PD_GBA1_Control
HPS4	6.50742	0.0585567	0.221101	0.264841	0.791132	0.999767	Nonclassical Monocyte	PD_GBA1_Control
SRRD	3.93207	-0.0508211	0.30113	-0.168768	0.865979	0.999767	Nonclassical Monocyte	PD_GBA1_Control
TFIP11	11.2959	-0.00798061	0.174609	-0.0457057	0.963545	0.999767	Nonclassical Monocyte	PD_GBA1_Control
TPST2	34.5091	0.00830496	0.124584	0.0666617	0.946851	0.999767	Nonclassical Monocyte	PD_GBA1_Control
PITPNB	20.6645	-0.1742	0.137232	-1.26938	0.204306	0.999767	Nonclassical Monocyte	PD_GBA1_Control
HSCB	10.6372	-0.281023	0.183492	-1.53152	0.12564	0.999767	Nonclassical Monocyte	PD_GBA1_Control
CCDC117	6.7398	0.432534	0.215019	2.01161	0.0442607	0.999767	Nonclassical Monocyte	PD_GBA1_Control
XBP1	26.8409	0.232168	0.153341	1.51406	0.13001	0.999767	Nonclassical Monocyte	PD_GBA1_Control
EWSR1	88.9266	0.0159169	0.085559	0.186034	0.852418	0.999767	Nonclassical Monocyte	PD_GBA1_Control
GAS2L1	5.8875	-0.211833	0.299343	-0.707659	0.479157	0.999767	Nonclassical Monocyte	PD_GBA1_Control
AP1B1	31.5226	0.227725	0.103373	2.20295	0.0275982	0.999767	Nonclassical Monocyte	PD_GBA1_Control
NEFH	4.55615	0.221061	0.337038	0.655894	0.511892	0.999767	Nonclassical Monocyte	PD_GBA1_Control
THOC5	14.9329	-0.173873	0.165157	-1.05277	0.292447	0.999767	Nonclassical Monocyte	PD_GBA1_Control
NIPSNAP1	4.93311	-0.161551	0.261218	-0.618452	0.536277	0.999767	Nonclassical Monocyte	PD_GBA1_Control
NF2	9.97072	-0.025736	0.183553	-0.140211	0.888494	0.999767	Nonclassical Monocyte	PD_GBA1_Control
ZMAT5	19.4935	-0.0568821	0.13966	-0.40729	0.683795	0.999767	Nonclassical Monocyte	PD_GBA1_Control
UQCR10	122.913	-0.012653	0.122886	-0.102965	0.917991	0.999767	Nonclassical Monocyte	PD_GBA1_Control
ASCC2	22.9735	0.140953	0.123605	1.14035	0.254141	0.999767	Nonclassical Monocyte	PD_GBA1_Control
MTMR3	28.209	-0.0179781	0.133485	-0.134682	0.892863	0.999767	Nonclassical Monocyte	PD_GBA1_Control
TBC1D10A	30.3741	0.115854	0.125511	0.923056	0.355978	0.999767	Nonclassical Monocyte	PD_GBA1_Control
SF3A1	49.9854	-0.0571474	0.111076	-0.51449	0.606909	0.999767	Nonclassical Monocyte	PD_GBA1_Control
PES1	13.5157	0.0829047	0.162483	0.510236	0.609886	0.999767	Nonclassical Monocyte	PD_GBA1_Control
TCN2	5.61986	0.589909	0.398293	1.48109	0.138581	0.999767	Nonclassical Monocyte	PD_GBA1_Control
DUSP18	10.3768	0.263048	0.213585	1.23159	0.218104	0.999767	Nonclassical Monocyte	PD_GBA1_Control
SELENOM	7.84062	-0.48216	0.244838	-1.9693	0.0489182	0.999767	Nonclassical Monocyte	PD_GBA1_Control
RNF185	6.78464	-0.255176	0.232238	-1.09877	0.271869	0.999767	Nonclassical Monocyte	PD_GBA1_Control
LIMK2	5.07112	0.172619	0.307882	0.560666	0.575026	0.999767	Nonclassical Monocyte	PD_GBA1_Control
PIK3IP1	15.4147	-0.0544693	0.188948	-0.288277	0.773135	0.999767	Nonclassical Monocyte	PD_GBA1_Control
DRG1	18.1926	0.21374	0.135719	1.57488	0.115285	0.999767	Nonclassical Monocyte	PD_GBA1_Control
EIF4ENIF1	9.43156	0.0181215	0.187828	0.0964791	0.92314	0.999767	Nonclassical Monocyte	PD_GBA1_Control
SFI1	10.4296	0.174399	0.188111	0.927106	0.353872	0.999767	Nonclassical Monocyte	PD_GBA1_Control
PISD	16.1984	-0.136968	0.147218	-0.930373	0.352178	0.999767	Nonclassical Monocyte	PD_GBA1_Control
PRR14L	22.8263	0.0199377	0.135575	0.14706	0.883085	0.999767	Nonclassical Monocyte	PD_GBA1_Control
DEPDC5	8.43384	0.27299	0.192532	1.41789	0.156222	0.999767	Nonclassical Monocyte	PD_GBA1_Control
YWHAH	72.2065	-0.128504	0.128686	-0.998584	0.317996	0.999767	Nonclassical Monocyte	PD_GBA1_Control
RTCB	26.7253	0.0507814	0.119879	0.423606	0.671853	0.999767	Nonclassical Monocyte	PD_GBA1_Control
FBXO7	38.1151	-0.130411	0.103552	-1.25938	0.207895	0.999767	Nonclassical Monocyte	PD_GBA1_Control
HMGXB4	16.1242	0.136458	0.155931	0.875114	0.381512	0.999767	Nonclassical Monocyte	PD_GBA1_Control
TOM1	39.8388	0.00376637	0.131501	0.0286415	0.977151	0.999767	Nonclassical Monocyte	PD_GBA1_Control
HMOX1	301.034	-0.0372284	0.1503	-0.247694	0.804371	0.999767	Nonclassical Monocyte	PD_GBA1_Control
MCM5	19.5194	0.130133	0.140832	0.924032	0.35547	0.999767	Nonclassical Monocyte	PD_GBA1_Control
APOL6	29.0652	-0.39255	0.188738	-2.07987	0.0375376	0.999767	Nonclassical Monocyte	PD_GBA1_Control
RBFOX2	244.482	-0.117141	0.25615	-0.457315	0.647445	0.999767	Nonclassical Monocyte	PD_GBA1_Control
APOL3	14.2362	-0.130725	0.19029	-0.686977	0.492097	0.999767	Nonclassical Monocyte	PD_GBA1_Control
APOL2	9.69297	-0.298211	0.200789	-1.4852	0.137491	0.999767	Nonclassical Monocyte	PD_GBA1_Control
APOL1	4.55795	0.108862	0.279231	0.389865	0.696637	0.999767	Nonclassical Monocyte	PD_GBA1_Control
MYH9	201.87	-0.0555532	0.0910327	-0.610256	0.541692	0.999767	Nonclassical Monocyte	PD_GBA1_Control
TXN2	39.4092	-0.137685	0.113532	-1.21274	0.225228	0.999767	Nonclassical Monocyte	PD_GBA1_Control
EIF3D	71.7101	-0.0815976	0.0819849	-0.995276	0.319602	0.999767	Nonclassical Monocyte	PD_GBA1_Control
IFT27	7.6518	-0.197224	0.201475	-0.9789	0.327629	0.999767	Nonclassical Monocyte	PD_GBA1_Control
NCF4	26.8018	0.122171	0.174868	0.698647	0.484772	0.999767	Nonclassical Monocyte	PD_GBA1_Control
CSF2RB	15.4545	0.143909	0.162542	0.885365	0.37596	0.999767	Nonclassical Monocyte	PD_GBA1_Control
TST	3.6512	0.296917	0.339597	0.874322	0.381943	0.999767	Nonclassical Monocyte	PD_GBA1_Control
MPST	6.81889	-0.00484606	0.232804	-0.0208161	0.983392	0.999767	Nonclassical Monocyte	PD_GBA1_Control
RAC2	294.058	0.127356	0.0872729	1.45929	0.144486	0.999767	Nonclassical Monocyte	PD_GBA1_Control
CYTH4	72.0169	0.0150606	0.0933543	0.161328	0.871835	0.999767	Nonclassical Monocyte	PD_GBA1_Control
MFNG	32.3847	0.00711	0.121276	0.0586266	0.95325	0.999767	Nonclassical Monocyte	PD_GBA1_Control
LGALS2	12.4939	0.198982	0.555242	0.358371	0.720066	0.999767	Nonclassical Monocyte	PD_GBA1_Control
GGA1	20.1578	0.136357	0.143476	0.950383	0.341918	0.999767	Nonclassical Monocyte	PD_GBA1_Control
SH3BP1	96.6452	0.034074	0.101891	0.334417	0.738065	0.999767	Nonclassical Monocyte	PD_GBA1_Control
LGALS1	669.594	-0.0258868	0.135609	-0.190893	0.84861	0.999767	Nonclassical Monocyte	PD_GBA1_Control
NOL12	19.6191	-0.126587	0.130127	-0.972796	0.330655	0.999767	Nonclassical Monocyte	PD_GBA1_Control
TRIOBP	28.3143	0.166466	0.124484	1.33725	0.181142	0.999767	Nonclassical Monocyte	PD_GBA1_Control
H1F0	30.002	-0.21299	0.216318	-0.984616	0.324813	0.999767	Nonclassical Monocyte	PD_GBA1_Control
ANKRD54	4.82688	0.264982	0.268254	0.987803	0.323249	0.999767	Nonclassical Monocyte	PD_GBA1_Control
EIF3L	141.945	0.153246	0.0771445	1.98647	0.0469806	0.999767	Nonclassical Monocyte	PD_GBA1_Control
POLR2F	33.2973	-0.0226931	0.123713	-0.183433	0.854458	0.999767	Nonclassical Monocyte	PD_GBA1_Control
CSNK1E	2.95392	0.0733171	0.428348	0.171163	0.864096	0.999767	Nonclassical Monocyte	PD_GBA1_Control
DDX17	98.9161	0.154485	0.0910134	1.69739	0.0896238	0.999767	Nonclassical Monocyte	PD_GBA1_Control
TOMM22	46.5946	0.0497586	0.0951047	0.523199	0.600836	0.999767	Nonclassical Monocyte	PD_GBA1_Control
JOSD1	12.4774	0.0806853	0.189419	0.425962	0.670136	0.999767	Nonclassical Monocyte	PD_GBA1_Control
GTPBP1	10.1173	-0.225314	0.186518	-1.208	0.227046	0.999767	Nonclassical Monocyte	PD_GBA1_Control
SUN2	87.7837	0.0869709	0.0855416	1.01671	0.309292	0.999767	Nonclassical Monocyte	PD_GBA1_Control
CBX6	13.511	-0.0926496	0.248644	-0.37262	0.709432	0.999767	Nonclassical Monocyte	PD_GBA1_Control
APOBEC3A	106.853	0.475715	0.383086	1.2418	0.214311	0.999767	Nonclassical Monocyte	PD_GBA1_Control
APOBEC3C	29.8258	0.21104	0.124739	1.69185	0.0906755	0.999767	Nonclassical Monocyte	PD_GBA1_Control
APOBEC3F	8.79048	-0.024964	0.219833	-0.113559	0.909588	0.999767	Nonclassical Monocyte	PD_GBA1_Control
APOBEC3G	34.8113	0.0567618	0.164758	0.344517	0.730458	0.999767	Nonclassical Monocyte	PD_GBA1_Control
CBX7	4.78305	0.128578	0.252643	0.508931	0.610801	0.999767	Nonclassical Monocyte	PD_GBA1_Control
MIEF1	6.89622	-0.267018	0.232993	-1.14603	0.251782	0.999767	Nonclassical Monocyte	PD_GBA1_Control
ATF4	38.8344	-0.178215	0.136558	-1.30505	0.191876	0.999767	Nonclassical Monocyte	PD_GBA1_Control
TNRC6B	56.369	0.0487109	0.0926765	0.525601	0.599166	0.999767	Nonclassical Monocyte	PD_GBA1_Control
ADSL	24.9747	-0.0167255	0.132135	-0.126579	0.899274	0.999767	Nonclassical Monocyte	PD_GBA1_Control
SGSM3	10.9523	0.202463	0.169234	1.19635	0.23156	0.999767	Nonclassical Monocyte	PD_GBA1_Control
MRTFA	44.7454	0.0409605	0.102017	0.401509	0.688046	0.999767	Nonclassical Monocyte	PD_GBA1_Control
ST13	74.9901	-0.0947807	0.0843275	-1.12396	0.26103	0.999767	Nonclassical Monocyte	PD_GBA1_Control
XPNPEP3	9.57988	0.291325	0.189467	1.5376	0.124147	0.999767	Nonclassical Monocyte	PD_GBA1_Control
RBX1	120.687	0.174022	0.103876	1.67529	0.0938776	0.999767	Nonclassical Monocyte	PD_GBA1_Control
EP300	45.255	-0.0521338	0.13477	-0.386836	0.698877	0.999767	Nonclassical Monocyte	PD_GBA1_Control
L3MBTL2	6.82651	0.259222	0.231928	1.11769	0.263701	0.999767	Nonclassical Monocyte	PD_GBA1_Control
RANGAP1	9.03645	-0.267333	0.194956	-1.37125	0.170298	0.999767	Nonclassical Monocyte	PD_GBA1_Control
ZC3H7B	4.40964	0.290802	0.292181	0.99528	0.3196	0.999767	Nonclassical Monocyte	PD_GBA1_Control
TOB2	9.81282	0.0810049	0.182815	0.443098	0.657695	0.999767	Nonclassical Monocyte	PD_GBA1_Control
PHF5A	21.8091	-0.0543828	0.135124	-0.402466	0.687341	0.999767	Nonclassical Monocyte	PD_GBA1_Control
ACO2	40.414	-0.0754235	0.09778	-0.771359	0.440494	0.999767	Nonclassical Monocyte	PD_GBA1_Control
POLR3H	5.64035	-0.208523	0.253032	-0.8241	0.409883	0.999767	Nonclassical Monocyte	PD_GBA1_Control
PMM1	9.01939	0.0368941	0.214773	0.171782	0.863609	0.999767	Nonclassical Monocyte	PD_GBA1_Control
DESI1	18.2925	-0.193715	0.139185	-1.39178	0.163989	0.999767	Nonclassical Monocyte	PD_GBA1_Control
XRCC6	88.6657	0.0331457	0.0742592	0.446351	0.655343	0.999767	Nonclassical Monocyte	PD_GBA1_Control
SNU13	80.1685	0.0398869	0.0838082	0.47593	0.634124	0.999767	Nonclassical Monocyte	PD_GBA1_Control
MEI1	3.99243	0.62057	0.319713	1.94102	0.0522558	0.999767	Nonclassical Monocyte	PD_GBA1_Control
CCDC134	6.0467	0.0701948	0.25906	0.270959	0.786422	0.999767	Nonclassical Monocyte	PD_GBA1_Control
SREBF2	16.2996	-0.156681	0.193099	-0.811402	0.417135	0.999767	Nonclassical Monocyte	PD_GBA1_Control
NAGA	48.4436	-0.0303232	0.100605	-0.301408	0.763103	0.999767	Nonclassical Monocyte	PD_GBA1_Control
SMDT1	82.6121	-0.131973	0.141074	-0.93549	0.349536	0.999767	Nonclassical Monocyte	PD_GBA1_Control
NDUFA6	79.7876	-0.0779771	0.12565	-0.62059	0.534869	0.999767	Nonclassical Monocyte	PD_GBA1_Control
TCF20	10.5142	0.0805632	0.200016	0.402784	0.687107	0.999767	Nonclassical Monocyte	PD_GBA1_Control
NFAM1	31.6685	0.0480452	0.134224	0.357947	0.720383	0.999767	Nonclassical Monocyte	PD_GBA1_Control
RRP7A	35.353	-0.0918277	0.17482	-0.525271	0.599395	0.999767	Nonclassical Monocyte	PD_GBA1_Control
POLDIP3	18.8539	0.0562799	0.145557	0.386653	0.699013	0.999767	Nonclassical Monocyte	PD_GBA1_Control
CYB5R3	55.9222	0.0668571	0.0991341	0.674411	0.50005	0.999767	Nonclassical Monocyte	PD_GBA1_Control
ARFGAP3	33.9717	-0.0646292	0.104828	-0.616524	0.537549	0.999767	Nonclassical Monocyte	PD_GBA1_Control
PACSIN2	39.2443	0.14465	0.11665	1.24004	0.214961	0.999767	Nonclassical Monocyte	PD_GBA1_Control
TSPO	330.236	0.0148479	0.100637	0.147539	0.882706	0.999767	Nonclassical Monocyte	PD_GBA1_Control
SAMM50	14.8155	-0.162439	0.153417	-1.05881	0.289685	0.999767	Nonclassical Monocyte	PD_GBA1_Control
PARVB	22.8012	0.0584316	0.162907	0.35868	0.719834	0.999767	Nonclassical Monocyte	PD_GBA1_Control
PARVG	94.4047	0.00849319	0.0874452	0.0971259	0.922626	0.999767	Nonclassical Monocyte	PD_GBA1_Control
PRR5	18.7121	0.585545	0.197071	2.97123	0.00296606	0.999767	Nonclassical Monocyte	PD_GBA1_Control
NUP50	22.3781	-0.0165801	0.131089	-0.126479	0.899353	0.999767	Nonclassical Monocyte	PD_GBA1_Control
KIAA0930	42.5771	0.166028	0.112392	1.47722	0.139618	0.999767	Nonclassical Monocyte	PD_GBA1_Control
UPK3A	11.5223	0.121403	0.298106	0.407247	0.683826	0.999767	Nonclassical Monocyte	PD_GBA1_Control
FAM118A	20.9176	0.365225	0.244691	1.4926	0.135542	0.999767	Nonclassical Monocyte	PD_GBA1_Control
ATXN10	35.7429	0.0239058	0.110406	0.216525	0.828578	0.999767	Nonclassical Monocyte	PD_GBA1_Control
PPARA	8.2501	-0.0901349	0.245781	-0.366728	0.713822	0.999767	Nonclassical Monocyte	PD_GBA1_Control
TRMU	7.54993	-0.149642	0.210508	-0.710859	0.477171	0.999767	Nonclassical Monocyte	PD_GBA1_Control
CERK	28.906	0.201082	0.126228	1.593	0.111159	0.999767	Nonclassical Monocyte	PD_GBA1_Control
TBC1D22A	104.238	-0.0785089	0.0886998	-0.885108	0.376098	0.999767	Nonclassical Monocyte	PD_GBA1_Control
BRD1	7.57677	-0.356002	0.23395	-1.5217	0.128084	0.999767	Nonclassical Monocyte	PD_GBA1_Control
ZBED4	7.39754	-0.0759729	0.217789	-0.348836	0.727212	0.999767	Nonclassical Monocyte	PD_GBA1_Control
ALG12	6.39018	0.0107774	0.230648	0.0467265	0.962731	0.999767	Nonclassical Monocyte	PD_GBA1_Control
CRELD2	10.5529	-0.198012	0.188262	-1.05179	0.292895	0.999767	Nonclassical Monocyte	PD_GBA1_Control
PIM3	42.0972	-0.511324	0.305664	-1.67283	0.0943605	0.999767	Nonclassical Monocyte	PD_GBA1_Control
MLC1	6.86156	0.237132	0.243662	0.9732	0.330454	0.999767	Nonclassical Monocyte	PD_GBA1_Control
TRABD	37.293	-0.0376636	0.129762	-0.290251	0.771624	0.999767	Nonclassical Monocyte	PD_GBA1_Control
SELENOO	22.3852	0.0545605	0.138546	0.393808	0.693723	0.999767	Nonclassical Monocyte	PD_GBA1_Control
TUBGCP6	4.78954	0.0391931	0.249362	0.157173	0.875108	0.999767	Nonclassical Monocyte	PD_GBA1_Control
HDAC10	12.3463	-0.0592438	0.181976	-0.325559	0.744758	0.999767	Nonclassical Monocyte	PD_GBA1_Control
PLXNB2	79.0201	0.042179	0.103722	0.406656	0.684261	0.999767	Nonclassical Monocyte	PD_GBA1_Control
DENND6B	16.9704	-0.0190664	0.15627	-0.12201	0.902891	0.999767	Nonclassical Monocyte	PD_GBA1_Control
PPP6R2	24.9233	-0.0658836	0.126605	-0.520387	0.602794	0.999767	Nonclassical Monocyte	PD_GBA1_Control
SBF1	7.03986	0.0140235	0.215407	0.0651024	0.948092	0.999767	Nonclassical Monocyte	PD_GBA1_Control
LMF2	18.0305	0.0683793	0.143941	0.475052	0.63475	0.999767	Nonclassical Monocyte	PD_GBA1_Control
NCAPH2	4.68515	0.105311	0.267776	0.393282	0.694112	0.999767	Nonclassical Monocyte	PD_GBA1_Control
SCO2	21.4859	-0.285694	0.210713	-1.35584	0.17515	0.999767	Nonclassical Monocyte	PD_GBA1_Control
TYMP	201.123	-0.12548	0.122773	-1.02205	0.306759	0.999767	Nonclassical Monocyte	PD_GBA1_Control
ODF3B	110.623	-0.164	0.117685	-1.39355	0.163453	0.999767	Nonclassical Monocyte	PD_GBA1_Control
KLHDC7B	4.53516	-0.534747	0.395539	-1.35195	0.176393	0.999767	Nonclassical Monocyte	PD_GBA1_Control
CHKB	35.9144	-0.025043	0.10503	-0.238436	0.811543	0.999767	Nonclassical Monocyte	PD_GBA1_Control
ARSA	26.4539	-0.0256288	0.151998	-0.168613	0.866101	0.999767	Nonclassical Monocyte	PD_GBA1_Control
RABL2B	8.61293	0.250277	0.215719	1.1602	0.245968	0.999767	Nonclassical Monocyte	PD_GBA1_Control
PLCXD1	9.05279	-0.58947	0.32612	-1.80752	0.0706806	0.999767	Nonclassical Monocyte	PD_GBA1_Control
GTPBP6	19.7982	-0.195145	0.132659	-1.47103	0.141283	0.999767	Nonclassical Monocyte	PD_GBA1_Control
CSF2RA	22.121	-0.0442096	0.196939	-0.224484	0.82238	0.999767	Nonclassical Monocyte	PD_GBA1_Control
IL3RA	41.9378	-1.18849	0.469469	-2.53156	0.0113555	0.999767	Nonclassical Monocyte	PD_GBA1_Control
SLC25A6	545.063	0.0228059	0.0887842	0.256868	0.79728	0.999767	Nonclassical Monocyte	PD_GBA1_Control
ASMTL	16.5216	-0.0702069	0.148325	-0.473332	0.635977	0.999767	Nonclassical Monocyte	PD_GBA1_Control
P2RY8	19.2341	0.164831	0.213186	0.773178	0.439417	0.999767	Nonclassical Monocyte	PD_GBA1_Control
AKAP17A	27.7882	-0.233183	0.1323	-1.76253	0.0779797	0.999767	Nonclassical Monocyte	PD_GBA1_Control
DHRSX	22.2417	-0.0417612	0.144301	-0.289403	0.772273	0.999767	Nonclassical Monocyte	PD_GBA1_Control
ZBED1	8.95444	-0.0643306	0.211083	-0.304764	0.760546	0.999767	Nonclassical Monocyte	PD_GBA1_Control
CD99	15.7148	-0.0170959	0.255221	-0.0669848	0.946594	0.999767	Nonclassical Monocyte	PD_GBA1_Control
ARSD	6.18181	0.00679692	0.273949	0.0248109	0.980206	0.999767	Nonclassical Monocyte	PD_GBA1_Control
PRKX	28.4306	0.00587642	0.125202	0.0469356	0.962565	0.999767	Nonclassical Monocyte	PD_GBA1_Control
PUDP	14.518	0.372264	0.154706	2.40627	0.0161162	0.999767	Nonclassical Monocyte	PD_GBA1_Control
STS	7.6087	-0.160527	0.222588	-0.721185	0.470796	0.999767	Nonclassical Monocyte	PD_GBA1_Control
PNPLA4	4.93533	-0.178284	0.273386	-0.652134	0.514315	0.999767	Nonclassical Monocyte	PD_GBA1_Control
TBL1X	33.8645	-0.0675297	0.137853	-0.489867	0.624228	0.999767	Nonclassical Monocyte	PD_GBA1_Control
WWC3	5.66213	-0.340318	0.261953	-1.29916	0.19389	0.999767	Nonclassical Monocyte	PD_GBA1_Control
HCCS	11.8617	0.0860154	0.163776	0.5252	0.599444	0.999767	Nonclassical Monocyte	PD_GBA1_Control
ARHGAP6	8.33271	0.140207	0.341699	0.410323	0.681569	0.999767	Nonclassical Monocyte	PD_GBA1_Control
MSL3	25.4074	-0.0540219	0.126287	-0.42777	0.668818	0.999767	Nonclassical Monocyte	PD_GBA1_Control
TLR7	4.9368	0.137088	0.300203	0.456653	0.647921	0.999767	Nonclassical Monocyte	PD_GBA1_Control
TLR8	19.6002	0.159389	0.203703	0.78246	0.433945	0.999767	Nonclassical Monocyte	PD_GBA1_Control
TMSB4X	5670.61	0.0259234	0.0969497	0.267391	0.789169	0.999767	Nonclassical Monocyte	PD_GBA1_Control
RAB9A	12.995	0.276943	0.173234	1.59866	0.109895	0.999767	Nonclassical Monocyte	PD_GBA1_Control
TRAPPC2	5.43881	0.3031	0.233421	1.29851	0.194113	0.999767	Nonclassical Monocyte	PD_GBA1_Control
OFD1	7.44478	-0.0850669	0.219112	-0.388235	0.697842	0.999767	Nonclassical Monocyte	PD_GBA1_Control
MOSPD2	17.0382	0.465563	0.199878	2.32923	0.0198467	0.999767	Nonclassical Monocyte	PD_GBA1_Control
PIGA	7.77144	0.170273	0.22717	0.749541	0.453531	0.999767	Nonclassical Monocyte	PD_GBA1_Control
CA5B	21.9662	-0.1306	0.128295	-1.01797	0.308693	0.999767	Nonclassical Monocyte	PD_GBA1_Control
ZRSR2	30.4082	-0.0043956	0.119258	-0.0368578	0.970598	0.999767	Nonclassical Monocyte	PD_GBA1_Control
AP1S2	139.474	-0.127083	0.117025	-1.08595	0.277503	0.999767	Nonclassical Monocyte	PD_GBA1_Control
SYAP1	27.084	-0.187651	0.136809	-1.37162	0.170182	0.999767	Nonclassical Monocyte	PD_GBA1_Control
TXLNG	7.3654	0.114719	0.221337	0.518302	0.604247	0.999767	Nonclassical Monocyte	PD_GBA1_Control
RBBP7	34.8564	0.105931	0.100564	1.05337	0.292173	0.999767	Nonclassical Monocyte	PD_GBA1_Control
REPS2	7.76734	0.16462	0.227645	0.723142	0.469593	0.999767	Nonclassical Monocyte	PD_GBA1_Control
SCML1	5.78	0.0646759	0.298697	0.216527	0.828577	0.999767	Nonclassical Monocyte	PD_GBA1_Control
CDKL5	5.87618	0.0422899	0.272871	0.154981	0.876836	0.999767	Nonclassical Monocyte	PD_GBA1_Control
PHKA2	8.79847	-0.0337657	0.191352	-0.176458	0.859934	0.999767	Nonclassical Monocyte	PD_GBA1_Control
PDHA1	18.6491	0.104228	0.145599	0.715856	0.47408	0.999767	Nonclassical Monocyte	PD_GBA1_Control
SH3KBP1	89.0435	0.0642856	0.0952661	0.6748	0.499803	0.999767	Nonclassical Monocyte	PD_GBA1_Control
BCLAF3	9.11203	0.2295	0.186842	1.22831	0.21933	0.999767	Nonclassical Monocyte	PD_GBA1_Control
EIF1AX	32.4255	0.34697	0.125198	2.77136	0.0055823	0.999767	Nonclassical Monocyte	PD_GBA1_Control
MBTPS2	4.11084	-0.23859	0.287087	-0.831074	0.405932	0.999767	Nonclassical Monocyte	PD_GBA1_Control
SMS	42.306	0.0388502	0.0991526	0.391822	0.69519	0.999767	Nonclassical Monocyte	PD_GBA1_Control
PRDX4	25.5897	0.286306	0.135404	2.11446	0.0344756	0.999767	Nonclassical Monocyte	PD_GBA1_Control
ACOT9	40.0493	-0.0536039	0.101151	-0.52994	0.596154	0.999767	Nonclassical Monocyte	PD_GBA1_Control
SAT1	1787.01	0.0926646	0.096524	0.960016	0.337047	0.999767	Nonclassical Monocyte	PD_GBA1_Control
APOO	166.775	-0.00690946	0.114279	-0.0604615	0.951788	0.999767	Nonclassical Monocyte	PD_GBA1_Control
KLHL15	7.18304	-0.169432	0.25272	-0.670433	0.502582	0.999767	Nonclassical Monocyte	PD_GBA1_Control
EIF2S3	87.0385	-0.0355247	0.093874	-0.37843	0.705111	0.999767	Nonclassical Monocyte	PD_GBA1_Control
ZFX	24.3894	-0.00282669	0.139382	-0.0202801	0.98382	0.999767	Nonclassical Monocyte	PD_GBA1_Control
PDK3	27.5261	0.0825529	0.127589	0.647024	0.517617	0.999767	Nonclassical Monocyte	PD_GBA1_Control
GK	15.2709	0.0182378	0.202328	0.0901396	0.928176	0.999767	Nonclassical Monocyte	PD_GBA1_Control
TAB3	12.164	0.110499	0.184976	0.597369	0.550261	0.999767	Nonclassical Monocyte	PD_GBA1_Control
CYBB	316.58	0.164883	0.0925884	1.78082	0.0749419	0.999767	Nonclassical Monocyte	PD_GBA1_Control
DYNLT3	8.68767	0.184035	0.222467	0.827248	0.408097	0.999767	Nonclassical Monocyte	PD_GBA1_Control
MID1IP1	23.2141	0.101426	0.160962	0.630127	0.528611	0.999767	Nonclassical Monocyte	PD_GBA1_Control
BCOR	12.618	-0.0425395	0.179726	-0.236692	0.812896	0.999767	Nonclassical Monocyte	PD_GBA1_Control
ATP6AP2	83.4785	0.0910079	0.0776765	1.17163	0.241347	0.999767	Nonclassical Monocyte	PD_GBA1_Control
MED14	11.9826	-0.0512582	0.173406	-0.295596	0.767538	0.999767	Nonclassical Monocyte	PD_GBA1_Control
USP9X	33.7273	-0.1339	0.106697	-1.25496	0.209493	0.999767	Nonclassical Monocyte	PD_GBA1_Control
DDX3X	72.4071	-0.115527	0.107644	-1.07322	0.283171	0.999767	Nonclassical Monocyte	PD_GBA1_Control
CASK	7.93769	0.0457491	0.214706	0.213078	0.831266	0.999767	Nonclassical Monocyte	PD_GBA1_Control
KDM6A	42.1349	-0.0520896	0.13307	-0.391444	0.695469	0.999767	Nonclassical Monocyte	PD_GBA1_Control
KRBOX4	5.62009	-0.208661	0.258673	-0.806659	0.419863	0.999767	Nonclassical Monocyte	PD_GBA1_Control
CHST7	28.8785	-0.196968	0.135639	-1.45214	0.146461	0.999767	Nonclassical Monocyte	PD_GBA1_Control
SLC9A7	4.39254	-0.0207042	0.328934	-0.0629435	0.949811	0.999767	Nonclassical Monocyte	PD_GBA1_Control
NDUFB11	87.2019	-0.113461	0.109557	-1.03564	0.300369	0.999767	Nonclassical Monocyte	PD_GBA1_Control
RBM10	13.0859	-0.190245	0.160312	-1.18672	0.235337	0.999767	Nonclassical Monocyte	PD_GBA1_Control
UBA1	43.1518	0.0744303	0.0941433	0.790606	0.429174	0.999767	Nonclassical Monocyte	PD_GBA1_Control
CDK16	12.803	0.0732411	0.176512	0.414936	0.678189	0.999767	Nonclassical Monocyte	PD_GBA1_Control
USP11	10.1791	-0.0388713	0.175254	-0.221799	0.82447	0.999767	Nonclassical Monocyte	PD_GBA1_Control
ZNF41	5.54917	0.511114	0.282257	1.81081	0.07017	0.999767	Nonclassical Monocyte	PD_GBA1_Control
ARAF	29.4734	0.0604018	0.11003	0.548958	0.583034	0.999767	Nonclassical Monocyte	PD_GBA1_Control
SYN1	3.52665	-0.0661102	0.404697	-0.163357	0.870237	0.999767	Nonclassical Monocyte	PD_GBA1_Control
TIMP1	404.781	-0.0290765	0.206335	-0.140919	0.887934	0.999767	Nonclassical Monocyte	PD_GBA1_Control
CFP	239.665	0.0867593	0.0971713	0.892849	0.371938	0.999767	Nonclassical Monocyte	PD_GBA1_Control
ELK1	7.44698	0.23831	0.226812	1.05069	0.293399	0.999767	Nonclassical Monocyte	PD_GBA1_Control
UXT	79.2871	-0.109389	0.0888324	-1.23141	0.218168	0.999767	Nonclassical Monocyte	PD_GBA1_Control
ZNF81	4.50644	-0.223172	0.291396	-0.765874	0.443751	0.999767	Nonclassical Monocyte	PD_GBA1_Control
FTSJ1	11.5779	0.11286	0.173612	0.650068	0.515648	0.999767	Nonclassical Monocyte	PD_GBA1_Control
EBP	11.4046	0.117524	0.238063	0.49367	0.621539	0.999767	Nonclassical Monocyte	PD_GBA1_Control
TBC1D25	5.81316	0.245208	0.255724	0.958878	0.33762	0.999767	Nonclassical Monocyte	PD_GBA1_Control
RBM3	190.338	-0.00293233	0.103056	-0.0284537	0.9773	0.999767	Nonclassical Monocyte	PD_GBA1_Control
WDR13	21.3555	0.0775993	0.138057	0.562083	0.574059	0.999767	Nonclassical Monocyte	PD_GBA1_Control
WAS	186.839	-0.00507689	0.0653077	-0.077738	0.938036	0.999767	Nonclassical Monocyte	PD_GBA1_Control
HDAC6	10.8016	0.0323325	0.176072	0.183632	0.854302	0.999767	Nonclassical Monocyte	PD_GBA1_Control
PQBP1	32.3215	-0.0150484	0.109484	-0.137449	0.890676	0.999767	Nonclassical Monocyte	PD_GBA1_Control
TIMM17B	31.8205	-0.00533707	0.108962	-0.0489809	0.960934	0.999767	Nonclassical Monocyte	PD_GBA1_Control
SLC35A2	4.92746	-0.106683	0.27475	-0.388292	0.6978	0.999767	Nonclassical Monocyte	PD_GBA1_Control
PIM2	6.91265	-0.340309	0.256157	-1.32852	0.184007	0.999767	Nonclassical Monocyte	PD_GBA1_Control
OTUD5	21.1966	-0.0461314	0.126003	-0.366114	0.71428	0.999767	Nonclassical Monocyte	PD_GBA1_Control
GRIPAP1	19.7761	0.0781686	0.145473	0.537341	0.591032	0.999767	Nonclassical Monocyte	PD_GBA1_Control
TFE3	21.7746	0.189062	0.134506	1.4056	0.159842	0.999767	Nonclassical Monocyte	PD_GBA1_Control
WDR45	26.7214	0.0700729	0.129496	0.541119	0.588426	0.999767	Nonclassical Monocyte	PD_GBA1_Control
GPKOW	7.73517	0.233117	0.200697	1.16154	0.245423	0.999767	Nonclassical Monocyte	PD_GBA1_Control
PLP2	56.6989	-0.0500512	0.185077	-0.270434	0.786826	0.999767	Nonclassical Monocyte	PD_GBA1_Control
CCDC22	13.2659	-0.0989631	0.169749	-0.582995	0.559897	0.999767	Nonclassical Monocyte	PD_GBA1_Control
CLCN5	4.77975	-0.235214	0.256058	-0.918597	0.358307	0.999767	Nonclassical Monocyte	PD_GBA1_Control
MAGED1	4.59088	-0.0908615	0.290965	-0.312277	0.75483	0.999767	Nonclassical Monocyte	PD_GBA1_Control
TSPYL2	6.01609	-0.193042	0.331554	-0.582236	0.560408	0.999767	Nonclassical Monocyte	PD_GBA1_Control
KANTR	4.95816	0.111616	0.258948	0.431037	0.666441	0.999767	Nonclassical Monocyte	PD_GBA1_Control
KDM5C	15.1407	-0.0472857	0.181168	-0.261004	0.794089	0.999767	Nonclassical Monocyte	PD_GBA1_Control
IQSEC2	9.89504	-0.069111	0.199684	-0.346102	0.729266	0.999767	Nonclassical Monocyte	PD_GBA1_Control
SMC1A	41.647	-0.155915	0.10862	-1.43542	0.151168	0.999767	Nonclassical Monocyte	PD_GBA1_Control
HSD17B10	36.3995	0.0545655	0.110299	0.494705	0.620808	0.999767	Nonclassical Monocyte	PD_GBA1_Control
HUWE1	28.9858	-0.16248	0.125194	-1.29783	0.194346	0.999767	Nonclassical Monocyte	PD_GBA1_Control
PHF8	10.8731	0.0502185	0.18187	0.276123	0.782453	0.999767	Nonclassical Monocyte	PD_GBA1_Control
TSR2	17.2639	0.0209599	0.143274	0.146292	0.883691	0.999767	Nonclassical Monocyte	PD_GBA1_Control
GNL3L	16.3581	-0.0144552	0.158561	-0.0911652	0.927361	0.999767	Nonclassical Monocyte	PD_GBA1_Control
MAGED2	30.1827	-0.0557645	0.135072	-0.412851	0.679716	0.999767	Nonclassical Monocyte	PD_GBA1_Control
APEX2	7.23941	-0.0630166	0.217456	-0.289791	0.771976	0.999767	Nonclassical Monocyte	PD_GBA1_Control
FAM104B	6.75153	0.229309	0.247965	0.924764	0.355089	0.999767	Nonclassical Monocyte	PD_GBA1_Control
RRAGB	6.52727	0.0122763	0.219019	0.0560513	0.955301	0.999767	Nonclassical Monocyte	PD_GBA1_Control
UBQLN2	22.8734	0.0466801	0.136731	0.3414	0.732802	0.999767	Nonclassical Monocyte	PD_GBA1_Control
NBDY	25.9755	-0.0930501	0.156276	-0.595422	0.551561	0.999767	Nonclassical Monocyte	PD_GBA1_Control
ARHGEF9	6.70818	0.0486603	0.226715	0.214632	0.830054	0.999767	Nonclassical Monocyte	PD_GBA1_Control
LAS1L	12.4456	0.12179	0.158462	0.768576	0.442145	0.999767	Nonclassical Monocyte	PD_GBA1_Control
MSN	398.57	-0.0342522	0.0586997	-0.583516	0.559546	0.999767	Nonclassical Monocyte	PD_GBA1_Control
YIPF6	8.9548	0.247092	0.200168	1.23442	0.217046	0.999767	Nonclassical Monocyte	PD_GBA1_Control
STARD8	5.1683	0.653812	0.322624	2.02655	0.0427088	0.999767	Nonclassical Monocyte	PD_GBA1_Control
EFNB1	4.68413	-0.0276077	0.290033	-0.095188	0.924166	0.999767	Nonclassical Monocyte	PD_GBA1_Control
PDZD11	12.0033	0.0232892	0.164049	0.141965	0.887107	0.999767	Nonclassical Monocyte	PD_GBA1_Control
SNX12	6.57938	0.523463	0.215451	2.42961	0.015115	0.999767	Nonclassical Monocyte	PD_GBA1_Control
IL2RG	34.467	-0.147498	0.18475	-0.798366	0.424658	0.999767	Nonclassical Monocyte	PD_GBA1_Control
MED12	6.50386	0.0434147	0.232333	0.186864	0.851767	0.999767	Nonclassical Monocyte	PD_GBA1_Control
NONO	55.166	-0.0560113	0.0864701	-0.647753	0.517144	0.999767	Nonclassical Monocyte	PD_GBA1_Control
TAF1	19.8239	-0.0877483	0.141412	-0.620516	0.534918	0.999767	Nonclassical Monocyte	PD_GBA1_Control
OGT	34.2996	0.125669	0.120708	1.0411	0.297828	0.999767	Nonclassical Monocyte	PD_GBA1_Control
NHSL2	13.5092	0.199704	0.182846	1.0922	0.274744	0.999767	Nonclassical Monocyte	PD_GBA1_Control
PIN4	19.2072	0.0954566	0.185053	0.515833	0.605971	0.999767	Nonclassical Monocyte	PD_GBA1_Control
HDAC8	16.7483	0.253548	0.164258	1.54359	0.122688	0.999767	Nonclassical Monocyte	PD_GBA1_Control
RLIM	19.5758	0.102572	0.132988	0.771285	0.440538	0.999767	Nonclassical Monocyte	PD_GBA1_Control
ABCB7	18.274	0.158067	0.159012	0.994055	0.320196	0.999767	Nonclassical Monocyte	PD_GBA1_Control
UPRT	5.97963	-0.150259	0.238854	-0.629082	0.529295	0.999767	Nonclassical Monocyte	PD_GBA1_Control
PBDC1	13.9599	-0.0481341	0.18028	-0.266996	0.789473	0.999767	Nonclassical Monocyte	PD_GBA1_Control
ATRX	57.5491	0.0084167	0.093599	0.089923	0.928348	0.999767	Nonclassical Monocyte	PD_GBA1_Control
MAGT1	25.9119	-0.0532116	0.126643	-0.42017	0.674362	0.999767	Nonclassical Monocyte	PD_GBA1_Control
COX7B	122.907	0.0828721	0.121259	0.683432	0.494334	0.999767	Nonclassical Monocyte	PD_GBA1_Control
ATP7A	7.08384	0.0641001	0.224116	0.286014	0.774868	0.999767	Nonclassical Monocyte	PD_GBA1_Control
PGK1	329.415	0.00710234	0.0820382	0.0865736	0.93101	0.999767	Nonclassical Monocyte	PD_GBA1_Control
CYSLTR1	20.2044	0.0943845	0.148753	0.634505	0.525752	0.999767	Nonclassical Monocyte	PD_GBA1_Control
P2RY10	6.17042	0.797464	0.347334	2.29595	0.0216785	0.999767	Nonclassical Monocyte	PD_GBA1_Control
GPR174	12.3489	0.289907	0.266268	1.08878	0.276251	0.999767	Nonclassical Monocyte	PD_GBA1_Control
BRWD3	16.8824	0.00692477	0.162262	0.0426764	0.96596	0.999767	Nonclassical Monocyte	PD_GBA1_Control
HMGN5	3.67392	-0.593165	0.479251	-1.23769	0.21583	0.999767	Nonclassical Monocyte	PD_GBA1_Control
SH3BGRL	234.662	0.0552676	0.0714987	0.772988	0.439529	0.999767	Nonclassical Monocyte	PD_GBA1_Control
HDX	8.65611	-0.219092	0.2185	-1.00271	0.316002	0.999767	Nonclassical Monocyte	PD_GBA1_Control
APOOL	6.99212	-0.535239	0.247204	-2.16517	0.030375	0.999767	Nonclassical Monocyte	PD_GBA1_Control
CHM	10.8393	0.20712	0.195805	1.05779	0.290152	0.999767	Nonclassical Monocyte	PD_GBA1_Control
DIAPH2	91.8734	-0.00886514	0.0917368	-0.0966367	0.923015	0.999767	Nonclassical Monocyte	PD_GBA1_Control
TRMT2B	5.51041	0.128727	0.243727	0.528162	0.597387	0.999767	Nonclassical Monocyte	PD_GBA1_Control
BTK	54.2909	-0.0222606	0.106726	-0.208577	0.834779	0.999767	Nonclassical Monocyte	PD_GBA1_Control
GLA	20.2919	-0.299516	0.147418	-2.03175	0.042179	0.999767	Nonclassical Monocyte	PD_GBA1_Control
HNRNPH2	44.7172	-0.0331636	0.0965268	-0.343569	0.731171	0.999767	Nonclassical Monocyte	PD_GBA1_Control
ARMCX6	16.077	-0.171706	0.150321	-1.14226	0.253346	0.999767	Nonclassical Monocyte	PD_GBA1_Control
ARMCX3	11.5131	-0.384507	0.206733	-1.85992	0.0628961	0.999767	Nonclassical Monocyte	PD_GBA1_Control
ZMAT1	7.81207	0.166527	0.228893	0.727532	0.4669	0.999767	Nonclassical Monocyte	PD_GBA1_Control
BEX4	9.40814	0.114108	0.228737	0.498862	0.617877	0.999767	Nonclassical Monocyte	PD_GBA1_Control
TCEAL8	4.20825	-0.236763	0.294596	-0.803686	0.421578	0.999767	Nonclassical Monocyte	PD_GBA1_Control
TCEAL4	4.11846	-0.219695	0.306087	-0.717752	0.47291	0.999767	Nonclassical Monocyte	PD_GBA1_Control
MORF4L2	19.2008	-0.207295	0.141855	-1.46132	0.143929	0.999767	Nonclassical Monocyte	PD_GBA1_Control
SLC25A53	7.53445	-0.00351473	0.203746	-0.0172505	0.986237	0.999767	Nonclassical Monocyte	PD_GBA1_Control
FAM199X	12.8354	-0.247693	0.162487	-1.52439	0.127412	0.999767	Nonclassical Monocyte	PD_GBA1_Control
RBM41	5.46162	0.0082408	0.241924	0.0340636	0.972826	0.999767	Nonclassical Monocyte	PD_GBA1_Control
PRPS1	8.24761	-0.0494871	0.229801	-0.215348	0.829496	0.999767	Nonclassical Monocyte	PD_GBA1_Control
TSC22D3	354.13	0.111682	0.158503	0.704606	0.481056	0.999767	Nonclassical Monocyte	PD_GBA1_Control
PSMD10	14.286	-0.139069	0.159015	-0.874567	0.38181	0.999767	Nonclassical Monocyte	PD_GBA1_Control
NXT2	4.71095	-0.393676	0.26817	-1.46801	0.142102	0.999767	Nonclassical Monocyte	PD_GBA1_Control
ACSL4	44.155	-0.0421808	0.111381	-0.378706	0.704906	0.999767	Nonclassical Monocyte	PD_GBA1_Control
TMEM164	16.9246	-0.013761	0.149374	-0.0921246	0.926599	0.999767	Nonclassical Monocyte	PD_GBA1_Control
AMMECR1	6.60107	0.148326	0.241796	0.613434	0.539589	0.999767	Nonclassical Monocyte	PD_GBA1_Control
ALG13	21.6177	0.128901	0.147229	0.87551	0.381296	0.999767	Nonclassical Monocyte	PD_GBA1_Control
WDR44	12.247	-0.210265	0.183217	-1.14763	0.251121	0.999767	Nonclassical Monocyte	PD_GBA1_Control
DOCK11	54.51	-0.0667917	0.0933535	-0.71547	0.474319	0.999767	Nonclassical Monocyte	PD_GBA1_Control
IL13RA1	5.51522	0.129744	0.330288	0.392819	0.694453	0.999767	Nonclassical Monocyte	PD_GBA1_Control
PGRMC1	10.0668	-0.172326	0.19932	-0.864573	0.387273	0.999767	Nonclassical Monocyte	PD_GBA1_Control
SLC25A43	6.89843	0.0813862	0.246513	0.330149	0.741287	0.999767	Nonclassical Monocyte	PD_GBA1_Control
SLC25A5	238.537	-0.0602153	0.085563	-0.703754	0.481586	0.999767	Nonclassical Monocyte	PD_GBA1_Control
UBE2A	46.4418	0.187297	0.102257	1.83163	0.0670064	0.999767	Nonclassical Monocyte	PD_GBA1_Control
SOWAHD	4.31383	0.236681	0.300811	0.786809	0.431394	0.999767	Nonclassical Monocyte	PD_GBA1_Control
UPF3B	10.0502	0.0527239	0.179189	0.294235	0.768578	0.999767	Nonclassical Monocyte	PD_GBA1_Control
RNF113A	14.8329	0.0973513	0.156638	0.621506	0.534267	0.999767	Nonclassical Monocyte	PD_GBA1_Control
NDUFA1	127.539	0.0188862	0.15045	0.125531	0.900103	0.999767	Nonclassical Monocyte	PD_GBA1_Control
NKAP	17.5655	0.077867	0.146274	0.532336	0.594494	0.999767	Nonclassical Monocyte	PD_GBA1_Control
ZBTB33	6.33978	0.332366	0.226984	1.46427	0.14312	0.999767	Nonclassical Monocyte	PD_GBA1_Control
LAMP2	30.8388	-0.0938383	0.123652	-0.758892	0.447917	0.999767	Nonclassical Monocyte	PD_GBA1_Control
CUL4B	8.55105	-0.0485039	0.198588	-0.244243	0.807042	0.999767	Nonclassical Monocyte	PD_GBA1_Control
MCTS1	21.7609	-0.0770994	0.129222	-0.596642	0.550746	0.999767	Nonclassical Monocyte	PD_GBA1_Control
C1GALT1C1	8.31177	-0.216697	0.194611	-1.11349	0.265498	0.999767	Nonclassical Monocyte	PD_GBA1_Control
THOC2	35.4815	-0.160665	0.104412	-1.53876	0.123862	0.999767	Nonclassical Monocyte	PD_GBA1_Control
XIAP	25.3678	0.139589	0.140135	0.996101	0.319201	0.999767	Nonclassical Monocyte	PD_GBA1_Control
STAG2	59.5994	-0.00141402	0.09167	-0.0154251	0.987693	0.999767	Nonclassical Monocyte	PD_GBA1_Control
SASH3	85.8846	0.0959669	0.100585	0.954085	0.340041	0.999767	Nonclassical Monocyte	PD_GBA1_Control
UTP14A	9.41162	0.167105	0.188117	0.888307	0.374376	0.999767	Nonclassical Monocyte	PD_GBA1_Control
BCORL1	3.40231	-0.372047	0.358562	-1.03761	0.299452	0.999767	Nonclassical Monocyte	PD_GBA1_Control
ELF4	47.1486	-0.0506356	0.112225	-0.451195	0.651849	0.999767	Nonclassical Monocyte	PD_GBA1_Control
AIFM1	10.6069	0.0219971	0.173615	0.1267	0.899178	0.999767	Nonclassical Monocyte	PD_GBA1_Control
RBMX2	12.1006	-0.0099879	0.171068	-0.0583856	0.953442	0.999767	Nonclassical Monocyte	PD_GBA1_Control
ENOX2	14.8139	0.161933	0.165966	0.975696	0.329215	0.999767	Nonclassical Monocyte	PD_GBA1_Control
STK26	19.548	-0.1289	0.159846	-0.806402	0.420011	0.999767	Nonclassical Monocyte	PD_GBA1_Control
RAP2C	20.0133	-0.0196446	0.139603	-0.140718	0.888093	0.999767	Nonclassical Monocyte	PD_GBA1_Control
MBNL3	11.2773	0.050494	0.177441	0.284567	0.775976	0.999767	Nonclassical Monocyte	PD_GBA1_Control
PHF6	10.4715	0.103469	0.186078	0.556052	0.578175	0.999767	Nonclassical Monocyte	PD_GBA1_Control
HPRT1	22.355	0.0340494	0.135032	0.252159	0.800918	0.999767	Nonclassical Monocyte	PD_GBA1_Control
FAM122B	9.10066	0.106645	0.186781	0.570964	0.568024	0.999767	Nonclassical Monocyte	PD_GBA1_Control
FAM122C	4.65953	-0.277207	0.281684	-0.984106	0.325064	0.999767	Nonclassical Monocyte	PD_GBA1_Control
RTL8C	29.8456	0.12205	0.116593	1.04681	0.295189	0.999767	Nonclassical Monocyte	PD_GBA1_Control
RTL8A	15.33	0.154858	0.151893	1.01952	0.307954	0.999767	Nonclassical Monocyte	PD_GBA1_Control
ZNF75D	7.04104	-0.295893	0.231237	-1.27961	0.200684	0.999767	Nonclassical Monocyte	PD_GBA1_Control
INTS6L	7.94004	0.351711	0.224396	1.56737	0.117029	0.999767	Nonclassical Monocyte	PD_GBA1_Control
MMGT1	21.5712	-0.193834	0.140548	-1.37914	0.167853	0.999767	Nonclassical Monocyte	PD_GBA1_Control
SLC9A6	5.60585	-0.0206039	0.257945	-0.0798772	0.936335	0.999767	Nonclassical Monocyte	PD_GBA1_Control
MAP7D3	5.34424	0.141587	0.280735	0.504344	0.614019	0.999767	Nonclassical Monocyte	PD_GBA1_Control
HTATSF1	24.4889	-0.0462307	0.124039	-0.37271	0.709364	0.999767	Nonclassical Monocyte	PD_GBA1_Control
ARHGEF6	29.2134	-0.054484	0.131995	-0.412774	0.679772	0.999767	Nonclassical Monocyte	PD_GBA1_Control
RBMX	45.181	0.00882755	0.0936998	0.094211	0.924942	0.999767	Nonclassical Monocyte	PD_GBA1_Control
ATP11C	12.0785	-0.114978	0.203104	-0.566105	0.571323	0.999767	Nonclassical Monocyte	PD_GBA1_Control
FMR1	18.1309	-0.0339582	0.159034	-0.213528	0.830915	0.999767	Nonclassical Monocyte	PD_GBA1_Control
IDS	61.6584	-0.1314	0.103043	-1.27519	0.202241	0.999767	Nonclassical Monocyte	PD_GBA1_Control
TMEM185A	4.35423	-0.122579	0.289577	-0.423306	0.672072	0.999767	Nonclassical Monocyte	PD_GBA1_Control
MTM1	16.7763	-0.19219	0.162454	-1.18304	0.236793	0.999767	Nonclassical Monocyte	PD_GBA1_Control
MTMR1	12.0385	0.0207517	0.18165	0.11424	0.909047	0.999767	Nonclassical Monocyte	PD_GBA1_Control
CD99L2	8.07301	-0.342495	0.200024	-1.71227	0.0868465	0.999767	Nonclassical Monocyte	PD_GBA1_Control
HMGB3	4.70326	-0.480512	0.275855	-1.7419	0.0815263	0.999767	Nonclassical Monocyte	PD_GBA1_Control
VMA21	32.8771	-0.0164054	0.124658	-0.131604	0.895298	0.999767	Nonclassical Monocyte	PD_GBA1_Control
CETN2	5.04114	-0.0758837	0.269051	-0.282042	0.777911	0.999767	Nonclassical Monocyte	PD_GBA1_Control
ZNF185	7.06247	-0.158992	0.268247	-0.592709	0.553376	0.999767	Nonclassical Monocyte	PD_GBA1_Control
CCNQ	16.9662	-0.0309065	0.1458	-0.211979	0.832123	0.999767	Nonclassical Monocyte	PD_GBA1_Control
BCAP31	109.135	0.0959729	0.0822934	1.16623	0.243522	0.999767	Nonclassical Monocyte	PD_GBA1_Control
ABCD1	10.9687	0.191127	0.178502	1.07073	0.284293	0.999767	Nonclassical Monocyte	PD_GBA1_Control
IDH3G	58.3049	-0.0612422	0.0922867	-0.663608	0.506941	0.999767	Nonclassical Monocyte	PD_GBA1_Control
SSR4	111.992	-0.0312997	0.10284	-0.304353	0.760859	0.999767	Nonclassical Monocyte	PD_GBA1_Control
ARHGAP4	114.888	0.132747	0.0726855	1.82632	0.0678021	0.999767	Nonclassical Monocyte	PD_GBA1_Control
NAA10	39.5225	0.0146782	0.10347	0.141859	0.887191	0.999767	Nonclassical Monocyte	PD_GBA1_Control
RENBP	18.9205	0.058844	0.158118	0.372152	0.70978	0.999767	Nonclassical Monocyte	PD_GBA1_Control
HCFC1	20.759	-0.0539569	0.140231	-0.384771	0.700407	0.999767	Nonclassical Monocyte	PD_GBA1_Control
IRAK1	22.9675	0.197705	0.153265	1.28996	0.197065	0.999767	Nonclassical Monocyte	PD_GBA1_Control
MECP2	32.067	-0.178528	0.137806	-1.2955	0.195147	0.999767	Nonclassical Monocyte	PD_GBA1_Control
FLNA	341.885	-0.0864213	0.0688716	-1.25482	0.209545	0.999767	Nonclassical Monocyte	PD_GBA1_Control
EMD	31.3172	-0.100363	0.124744	-0.804552	0.421078	0.999767	Nonclassical Monocyte	PD_GBA1_Control
DNASE1L1	20.7558	0.163841	0.129977	1.26054	0.207475	0.999767	Nonclassical Monocyte	PD_GBA1_Control
TAZ	19.2415	0.137878	0.138204	0.997644	0.318452	0.999767	Nonclassical Monocyte	PD_GBA1_Control
ATP6AP1	43.6535	0.171159	0.10649	1.60727	0.107995	0.999767	Nonclassical Monocyte	PD_GBA1_Control
GDI1	39.1983	0.164918	0.104064	1.58478	0.113017	0.999767	Nonclassical Monocyte	PD_GBA1_Control
FAM50A	42.91	0.226459	0.104482	2.16745	0.0302006	0.999767	Nonclassical Monocyte	PD_GBA1_Control
LAGE3	19.6822	0.0942471	0.143591	0.656357	0.511594	0.999767	Nonclassical Monocyte	PD_GBA1_Control
UBL4A	8.25266	-0.0568577	0.200423	-0.283689	0.776649	0.999767	Nonclassical Monocyte	PD_GBA1_Control
SLC10A3	9.74356	-0.115744	0.195215	-0.592905	0.553245	0.999767	Nonclassical Monocyte	PD_GBA1_Control
FAM3A	11.0698	-0.00988853	0.170664	-0.0579414	0.953795	0.999767	Nonclassical Monocyte	PD_GBA1_Control
G6PD	40.0466	0.0648568	0.108858	0.595794	0.551313	0.999767	Nonclassical Monocyte	PD_GBA1_Control
IKBKG	25.4852	0.0647267	0.109707	0.589996	0.555193	0.999767	Nonclassical Monocyte	PD_GBA1_Control
GAB3	14.8481	-0.122438	0.159409	-0.768074	0.442443	0.999767	Nonclassical Monocyte	PD_GBA1_Control
DKC1	11.186	-0.00101319	0.18519	-0.00547109	0.995635	0.999767	Nonclassical Monocyte	PD_GBA1_Control
MPP1	43.8734	-0.0705673	0.10885	-0.648301	0.516791	0.999767	Nonclassical Monocyte	PD_GBA1_Control
FUNDC2	44.4304	0.0919425	0.107689	0.853779	0.393228	0.999767	Nonclassical Monocyte	PD_GBA1_Control
MTCP1	5.46675	0.271682	0.239503	1.13436	0.256644	0.999767	Nonclassical Monocyte	PD_GBA1_Control
BRCC3	12.6071	0.15713	0.166814	0.941949	0.346219	0.999767	Nonclassical Monocyte	PD_GBA1_Control
VBP1	11.684	0.144541	0.179071	0.807174	0.419567	0.999767	Nonclassical Monocyte	PD_GBA1_Control
TMLHE	25.8141	-0.00560323	0.119535	-0.0468752	0.962613	0.999767	Nonclassical Monocyte	PD_GBA1_Control
VAMP7	15.4196	-0.138504	0.144047	-0.961518	0.336292	0.999767	Nonclassical Monocyte	PD_GBA1_Control
ZFY	5.08957	0.0105659	0.3599	0.0293578	0.976579	0.999767	Nonclassical Monocyte	PD_GBA1_Control
PRKY	7.16581	-0.760938	0.284531	-2.67435	0.00748734	0.999767	Nonclassical Monocyte	PD_GBA1_Control
DDX3Y	11.5849	-0.427877	0.310432	-1.37833	0.168102	0.999767	Nonclassical Monocyte	PD_GBA1_Control
UTY	20.3372	0.00265214	0.227337	0.0116661	0.990692	0.999767	Nonclassical Monocyte	PD_GBA1_Control
KDM5D	5.48599	-0.07171	0.287741	-0.249217	0.803193	0.999767	Nonclassical Monocyte	PD_GBA1_Control
EIF1AY	10.1814	-0.174905	0.253584	-0.689731	0.490364	0.999767	Nonclassical Monocyte	PD_GBA1_Control
MAFIP	6.03788	0.91133	0.380162	2.39721	0.0165203	0.999767	Nonclassical Monocyte	PD_GBA1_Control
AL592183.1	5.95421	-0.14904	0.381285	-0.390889	0.69588	0.999767	Nonclassical Monocyte	PD_GBA1_Control
NOC2L	17.9259	0.13123	0.149388	0.878447	0.379701	0.998973	Intermediate Monocyte	PD_GBA1_Control
HES4	46.6269	0.317691	0.205732	1.5442	0.122541	0.998973	Intermediate Monocyte	PD_GBA1_Control
ISG15	56.9629	-0.206138	0.26384	-0.781297	0.434628	0.998973	Intermediate Monocyte	PD_GBA1_Control
SDF4	31.7769	-0.106953	0.122424	-0.873627	0.382321	0.998973	Intermediate Monocyte	PD_GBA1_Control
B3GALT6	6.5647	0.150089	0.228382	0.657182	0.511064	0.998973	Intermediate Monocyte	PD_GBA1_Control
UBE2J2	19.0724	-0.0935485	0.139409	-0.671037	0.502197	0.998973	Intermediate Monocyte	PD_GBA1_Control
ACAP3	7.82425	-0.182036	0.203371	-0.895095	0.370737	0.998973	Intermediate Monocyte	PD_GBA1_Control
INTS11	21.1098	0.0617782	0.133439	0.462971	0.643385	0.998973	Intermediate Monocyte	PD_GBA1_Control
AURKAIP1	61.8597	-0.0671026	0.0960018	-0.698973	0.484569	0.998973	Intermediate Monocyte	PD_GBA1_Control
CCNL2	18.1555	0.14473	0.1431	1.0114	0.311827	0.998973	Intermediate Monocyte	PD_GBA1_Control
MRPL20	46.2609	-0.209824	0.124032	-1.69168	0.0907061	0.998973	Intermediate Monocyte	PD_GBA1_Control
SSU72	52.1865	0.00758372	0.0981158	0.0772936	0.93839	0.998973	Intermediate Monocyte	PD_GBA1_Control
MIB2	6.11271	0.451167	0.24519	1.84007	0.0657579	0.998973	Intermediate Monocyte	PD_GBA1_Control
CDK11B	23.9943	-0.158059	0.137032	-1.15345	0.248726	0.998973	Intermediate Monocyte	PD_GBA1_Control
SLC35E2B	6.86857	0.0325076	0.235273	0.13817	0.890106	0.998973	Intermediate Monocyte	PD_GBA1_Control
CDK11A	19.8141	0.212833	0.200433	1.06187	0.288295	0.998973	Intermediate Monocyte	PD_GBA1_Control
SLC35E2A	3.81593	0.59221	0.393685	1.50427	0.132511	0.998973	Intermediate Monocyte	PD_GBA1_Control
NADK	55.8717	-0.133981	0.101571	-1.31908	0.187141	0.998973	Intermediate Monocyte	PD_GBA1_Control
GNB1	120.007	-0.0792744	0.0661077	-1.19917	0.230462	0.998973	Intermediate Monocyte	PD_GBA1_Control
FAAP20	42.9999	-0.065079	0.117584	-0.553467	0.579943	0.998973	Intermediate Monocyte	PD_GBA1_Control
SKI	9.05482	-0.00573704	0.25513	-0.0224868	0.98206	0.999427	Intermediate Monocyte	PD_GBA1_Control
RER1	41.3423	0.0301606	0.101742	0.296441	0.766893	0.998973	Intermediate Monocyte	PD_GBA1_Control
PANK4	4.82045	-0.151309	0.294322	-0.514093	0.607187	0.998973	Intermediate Monocyte	PD_GBA1_Control
TNFRSF14	71.3625	-0.0508597	0.0897584	-0.566629	0.570966	0.998973	Intermediate Monocyte	PD_GBA1_Control
TPRG1L	8.74886	0.0235729	0.214701	0.109794	0.912573	0.998973	Intermediate Monocyte	PD_GBA1_Control
WRAP73	8.03995	-0.0185248	0.225141	-0.0822811	0.934423	0.998973	Intermediate Monocyte	PD_GBA1_Control
LRRC47	12.7714	-0.222195	0.162213	-1.36977	0.170759	0.998973	Intermediate Monocyte	PD_GBA1_Control
CEP104	7.71668	-0.0314266	0.236854	-0.132683	0.894444	0.998973	Intermediate Monocyte	PD_GBA1_Control
KCNAB2	55.8543	-0.0195863	0.142485	-0.137462	0.890665	0.998973	Intermediate Monocyte	PD_GBA1_Control
ICMT	4.87649	-0.038083	0.269874	-0.141114	0.88778	0.998973	Intermediate Monocyte	PD_GBA1_Control
NOL9	8.37222	0.000786749	0.201841	0.00389787	0.99689	0.999427	Intermediate Monocyte	PD_GBA1_Control
ZBTB48	7.74876	0.0877809	0.209214	0.419574	0.674797	0.998973	Intermediate Monocyte	PD_GBA1_Control
DNAJC11	6.95877	-0.163415	0.221811	-0.736732	0.461285	0.998973	Intermediate Monocyte	PD_GBA1_Control
CAMTA1	26.9365	-0.102743	0.141938	-0.723859	0.469152	0.998973	Intermediate Monocyte	PD_GBA1_Control
VAMP3	34.4868	0.0733503	0.123882	0.592098	0.553785	0.998973	Intermediate Monocyte	PD_GBA1_Control
PARK7	83.544	-0.161697	0.089314	-1.81044	0.0702282	0.998973	Intermediate Monocyte	PD_GBA1_Control
RERE	43.8957	-0.043398	0.111718	-0.388461	0.697675	0.998973	Intermediate Monocyte	PD_GBA1_Control
ENO1	153.574	-0.00109196	0.0747655	-0.0146051	0.988347	0.999427	Intermediate Monocyte	PD_GBA1_Control
H6PD	9.35074	-0.076873	0.216968	-0.354305	0.72311	0.998973	Intermediate Monocyte	PD_GBA1_Control
SLC25A33	18.314	-0.0128403	0.22052	-0.0582274	0.953568	0.99922	Intermediate Monocyte	PD_GBA1_Control
PIK3CD	47.3447	-0.150197	0.123819	-1.21304	0.225113	0.998973	Intermediate Monocyte	PD_GBA1_Control
CLSTN1	10.8857	-0.136402	0.183473	-0.743441	0.457215	0.998973	Intermediate Monocyte	PD_GBA1_Control
CTNNBIP1	11.7997	-0.0760724	0.165067	-0.460857	0.644901	0.998973	Intermediate Monocyte	PD_GBA1_Control
LZIC	13.7931	0.182027	0.161071	1.13011	0.258432	0.998973	Intermediate Monocyte	PD_GBA1_Control
RBP7	29.8855	0.0935647	0.160663	0.582365	0.560321	0.998973	Intermediate Monocyte	PD_GBA1_Control
UBE4B	18.0558	-0.0151136	0.164325	-0.0919735	0.926719	0.998973	Intermediate Monocyte	PD_GBA1_Control
KIF1B	26.3984	-0.105077	0.139781	-0.751726	0.452216	0.998973	Intermediate Monocyte	PD_GBA1_Control
PGD	68.1249	0.0725685	0.0939405	0.772494	0.439822	0.998973	Intermediate Monocyte	PD_GBA1_Control
DFFA	6.81484	-0.16624	0.238855	-0.695987	0.486437	0.998973	Intermediate Monocyte	PD_GBA1_Control
PEX14	8.7565	0.441276	0.233522	1.88966	0.058804	0.998973	Intermediate Monocyte	PD_GBA1_Control
TARDBP	15.2051	0.105025	0.161867	0.64884	0.516442	0.998973	Intermediate Monocyte	PD_GBA1_Control
SRM	25.0837	-0.131997	0.144325	-0.914579	0.360413	0.998973	Intermediate Monocyte	PD_GBA1_Control
EXOSC10	14.722	0.203351	0.156136	1.3024	0.192779	0.998973	Intermediate Monocyte	PD_GBA1_Control
MTOR	15.0997	0.0854314	0.156812	0.544802	0.58589	0.998973	Intermediate Monocyte	PD_GBA1_Control
FBXO6	14.723	-0.194001	0.189147	-1.02566	0.305051	0.998973	Intermediate Monocyte	PD_GBA1_Control
MAD2L2	19.7668	0.00611852	0.140096	0.0436739	0.965164	0.999427	Intermediate Monocyte	PD_GBA1_Control
AGTRAP	74.5702	-0.113989	0.0963351	-1.18326	0.236706	0.998973	Intermediate Monocyte	PD_GBA1_Control
MTHFR	18.9099	-0.0160699	0.173298	-0.0927298	0.926118	0.998973	Intermediate Monocyte	PD_GBA1_Control
CLCN6	10.0502	-0.0262366	0.195086	-0.134487	0.893017	0.998973	Intermediate Monocyte	PD_GBA1_Control
KIAA2013	19.5929	0.111629	0.134322	0.831055	0.405942	0.998973	Intermediate Monocyte	PD_GBA1_Control
PLOD1	12.0421	0.210713	0.182025	1.15761	0.247024	0.998973	Intermediate Monocyte	PD_GBA1_Control
MFN2	11.5859	0.188705	0.177515	1.06304	0.287764	0.998973	Intermediate Monocyte	PD_GBA1_Control
MIIP	26.7288	0.00935315	0.121493	0.0769851	0.938635	0.998973	Intermediate Monocyte	PD_GBA1_Control
TNFRSF8	14.3212	0.220808	0.220795	1.00006	0.317284	0.998973	Intermediate Monocyte	PD_GBA1_Control
TNFRSF1B	311.61	0.0062018	0.0842451	0.0736162	0.941316	0.998973	Intermediate Monocyte	PD_GBA1_Control
VPS13D	26.2924	-0.0260244	0.129267	-0.201322	0.840446	0.998973	Intermediate Monocyte	PD_GBA1_Control
PRDM2	30.0229	0.0337142	0.126998	0.265471	0.790647	0.998973	Intermediate Monocyte	PD_GBA1_Control
EFHD2	224.658	-0.0156767	0.0772468	-0.202943	0.839179	0.998973	Intermediate Monocyte	PD_GBA1_Control
CASP9	9.53137	0.180374	0.227643	0.792353	0.428155	0.998973	Intermediate Monocyte	PD_GBA1_Control
DNAJC16	4.90101	0.101785	0.300347	0.33889	0.734693	0.998973	Intermediate Monocyte	PD_GBA1_Control
DDI2	8.41125	-0.181963	0.213961	-0.850452	0.395074	0.998973	Intermediate Monocyte	PD_GBA1_Control
PLEKHM2	32.3221	-0.182803	0.121894	-1.49969	0.133694	0.998973	Intermediate Monocyte	PD_GBA1_Control
SPEN	39.3793	-0.171517	0.114373	-1.49963	0.13371	0.998973	Intermediate Monocyte	PD_GBA1_Control
ZBTB17	6.94147	0.0709815	0.224987	0.315491	0.752389	0.998973	Intermediate Monocyte	PD_GBA1_Control
FBXO42	22.0724	0.254232	0.154602	1.64443	0.100087	0.998973	Intermediate Monocyte	PD_GBA1_Control
SZRD1	31.6859	0.012712	0.112625	0.112871	0.910133	0.998973	Intermediate Monocyte	PD_GBA1_Control
NECAP2	38.4764	-0.0191607	0.112881	-0.169742	0.865213	0.998973	Intermediate Monocyte	PD_GBA1_Control
NBPF1	6.40662	0.0403866	0.216705	0.186366	0.852158	0.998973	Intermediate Monocyte	PD_GBA1_Control
CROCC	14.7821	-0.272091	0.301352	-0.9029	0.366579	0.998973	Intermediate Monocyte	PD_GBA1_Control
ATP13A2	7.97347	0.048891	0.204757	0.238776	0.811279	0.998973	Intermediate Monocyte	PD_GBA1_Control
SDHB	45.8992	0.0833178	0.0957248	0.870389	0.384088	0.998973	Intermediate Monocyte	PD_GBA1_Control
PADI4	5.67655	-0.216128	0.386564	-0.559101	0.576093	0.998973	Intermediate Monocyte	PD_GBA1_Control
RCC2	22.1405	-0.0281809	0.138353	-0.203688	0.838597	0.998973	Intermediate Monocyte	PD_GBA1_Control
ARHGEF10L	19.9184	0.225446	0.153536	1.46836	0.142005	0.998973	Intermediate Monocyte	PD_GBA1_Control
IFFO2	6.96179	-0.192468	0.260364	-0.739228	0.459769	0.998973	Intermediate Monocyte	PD_GBA1_Control
UBR4	35.4736	-0.166345	0.111568	-1.49097	0.13597	0.998973	Intermediate Monocyte	PD_GBA1_Control
MRTO4	5.95253	0.171548	0.243005	0.705946	0.480222	0.998973	Intermediate Monocyte	PD_GBA1_Control
AKR7A2	16.8291	-0.137298	0.150383	-0.912991	0.361248	0.998973	Intermediate Monocyte	PD_GBA1_Control
CAPZB	203.204	0.0382489	0.0563955	0.678227	0.497628	0.998973	Intermediate Monocyte	PD_GBA1_Control
MICOS10	95.8529	0.0252288	0.099787	0.252827	0.800402	0.998973	Intermediate Monocyte	PD_GBA1_Control
TMCO4	7.0564	0.143027	0.251462	0.568783	0.569504	0.998973	Intermediate Monocyte	PD_GBA1_Control
MUL1	4.64674	-0.0625462	0.313242	-0.199674	0.841736	0.998973	Intermediate Monocyte	PD_GBA1_Control
CDA	55.1968	0.0538719	0.160359	0.335946	0.736912	0.998973	Intermediate Monocyte	PD_GBA1_Control
PINK1	9.52342	0.0522617	0.196099	0.266506	0.789849	0.998973	Intermediate Monocyte	PD_GBA1_Control
DDOST	41.5045	-0.030793	0.103542	-0.297395	0.766165	0.998973	Intermediate Monocyte	PD_GBA1_Control
HP1BP3	74.1433	-0.103665	0.0875262	-1.18438	0.236261	0.998973	Intermediate Monocyte	PD_GBA1_Control
EIF4G3	27.8441	0.0800155	0.145144	0.551284	0.581439	0.998973	Intermediate Monocyte	PD_GBA1_Control
ECE1	26.7183	0.0606429	0.16362	0.370633	0.710911	0.998973	Intermediate Monocyte	PD_GBA1_Control
USP48	20.7909	0.0875671	0.133251	0.657158	0.51108	0.998973	Intermediate Monocyte	PD_GBA1_Control
CDC42	211.965	0.0157611	0.0784756	0.200841	0.840823	0.998973	Intermediate Monocyte	PD_GBA1_Control
ZBTB40	7.80575	0.23878	0.201247	1.1865	0.235424	0.998973	Intermediate Monocyte	PD_GBA1_Control
C1QA	86.5695	0.070676	0.319335	0.221323	0.824841	0.998973	Intermediate Monocyte	PD_GBA1_Control
C1QC	15.4137	-0.0246287	0.633064	-0.038904	0.968967	0.999427	Intermediate Monocyte	PD_GBA1_Control
C1QB	38.155	0.230745	0.473665	0.487148	0.626154	0.998973	Intermediate Monocyte	PD_GBA1_Control
KDM1A	16.5193	-0.0585973	0.17015	-0.344386	0.730556	0.998973	Intermediate Monocyte	PD_GBA1_Control
LUZP1	8.8531	-0.020703	0.197178	-0.104996	0.916379	0.998973	Intermediate Monocyte	PD_GBA1_Control
HNRNPR	52.2946	0.00953662	0.0887908	0.107406	0.914467	0.998973	Intermediate Monocyte	PD_GBA1_Control
E2F2	4.82372	0.0854341	0.321503	0.265733	0.790445	0.998973	Intermediate Monocyte	PD_GBA1_Control
ELOA	11.0626	0.100154	0.190896	0.524655	0.599823	0.998973	Intermediate Monocyte	PD_GBA1_Control
PITHD1	14.6099	0.00064929	0.170283	0.00381299	0.996958	0.999427	Intermediate Monocyte	PD_GBA1_Control
LYPLA2	19.3118	-0.00155795	0.143074	-0.0108891	0.991312	0.999427	Intermediate Monocyte	PD_GBA1_Control
GALE	6.45813	0.0998253	0.257116	0.388251	0.69783	0.998973	Intermediate Monocyte	PD_GBA1_Control
HMGCL	7.21406	0.209978	0.220105	0.953991	0.340088	0.998973	Intermediate Monocyte	PD_GBA1_Control
FUCA1	12.0663	0.196502	0.257325	0.763634	0.445086	0.998973	Intermediate Monocyte	PD_GBA1_Control
PNRC2	35.1496	0.117776	0.117281	1.00422	0.31527	0.998973	Intermediate Monocyte	PD_GBA1_Control
SRSF10	40.2033	0.0254251	0.110435	0.230228	0.817915	0.998973	Intermediate Monocyte	PD_GBA1_Control
RCAN3	5.56782	0.23581	0.255922	0.921412	0.356835	0.998973	Intermediate Monocyte	PD_GBA1_Control
SRRM1	88.0089	0.0786618	0.100669	0.781394	0.434571	0.998973	Intermediate Monocyte	PD_GBA1_Control
CLIC4	15.8576	-0.164458	0.183966	-0.893962	0.371342	0.998973	Intermediate Monocyte	PD_GBA1_Control
RUNX3	61.7002	-0.0857088	0.206527	-0.415	0.678142	0.998973	Intermediate Monocyte	PD_GBA1_Control
SYF2	54.155	0.0239109	0.0960884	0.248843	0.803483	0.998973	Intermediate Monocyte	PD_GBA1_Control
RSRP1	92.0016	0.159727	0.0994156	1.60666	0.108129	0.998973	Intermediate Monocyte	PD_GBA1_Control
TMEM50A	67.7638	0.0168577	0.109598	0.153814	0.877756	0.998973	Intermediate Monocyte	PD_GBA1_Control
MACO1	16.1634	0.101564	0.187767	0.540901	0.588576	0.998973	Intermediate Monocyte	PD_GBA1_Control
MAN1C1	4.68226	-0.149777	0.285714	-0.524221	0.600125	0.998973	Intermediate Monocyte	PD_GBA1_Control
SELENON	9.8516	0.14667	0.178657	0.820958	0.41167	0.998973	Intermediate Monocyte	PD_GBA1_Control
MTFR1L	10.6719	-0.0588742	0.177227	-0.332197	0.739741	0.998973	Intermediate Monocyte	PD_GBA1_Control
ZNF593	21.2058	0.0613409	0.179901	0.340971	0.733126	0.998973	Intermediate Monocyte	PD_GBA1_Control
CEP85	6.53288	-0.0797698	0.235681	-0.338464	0.735013	0.998973	Intermediate Monocyte	PD_GBA1_Control
SH3BGRL3	1065.79	-0.061437	0.0961201	-0.639169	0.522713	0.998973	Intermediate Monocyte	PD_GBA1_Control
UBXN11	50.5936	0.137527	0.11084	1.24077	0.21469	0.998973	Intermediate Monocyte	PD_GBA1_Control
CD52	569.922	0.0545276	0.239664	0.227517	0.820022	0.998973	Intermediate Monocyte	PD_GBA1_Control
DHDDS	6.07319	-0.465173	0.242648	-1.91707	0.0552293	0.998973	Intermediate Monocyte	PD_GBA1_Control
HMGN2	151.97	0.0272252	0.106267	0.256195	0.7978	0.998973	Intermediate Monocyte	PD_GBA1_Control
ARID1A	43.0072	0.181533	0.10453	1.73666	0.0824473	0.998973	Intermediate Monocyte	PD_GBA1_Control
ZDHHC18	15.1889	-0.0635586	0.202737	-0.313503	0.753898	0.998973	Intermediate Monocyte	PD_GBA1_Control
GPATCH3	6.24201	0.290723	0.24094	1.20662	0.227578	0.998973	Intermediate Monocyte	PD_GBA1_Control
NUDC	30.4938	-0.0202305	0.113076	-0.17891	0.858008	0.998973	Intermediate Monocyte	PD_GBA1_Control
TRNP1	4.77622	0.0257843	0.322225	0.0800195	0.936222	0.998973	Intermediate Monocyte	PD_GBA1_Control
SLC9A1	10.0523	-0.0880568	0.201543	-0.436912	0.662175	0.998973	Intermediate Monocyte	PD_GBA1_Control
WDTC1	8.89732	0.359545	0.197724	1.81842	0.0690005	0.998973	Intermediate Monocyte	PD_GBA1_Control
TMEM222	6.11926	-0.00377249	0.241103	-0.0156468	0.987516	0.999427	Intermediate Monocyte	PD_GBA1_Control
SYTL1	40.8815	0.0918659	0.112021	0.820076	0.412173	0.998973	Intermediate Monocyte	PD_GBA1_Control
WASF2	144.052	-0.0353069	0.0798377	-0.442233	0.658321	0.998973	Intermediate Monocyte	PD_GBA1_Control
FGR	296.415	-0.0791453	0.0673193	-1.17567	0.239727	0.998973	Intermediate Monocyte	PD_GBA1_Control
IFI6	53.9124	-0.28268	0.25851	-1.0935	0.274176	0.998973	Intermediate Monocyte	PD_GBA1_Control
FAM76A	7.30308	-0.0540408	0.227694	-0.237339	0.812394	0.998973	Intermediate Monocyte	PD_GBA1_Control
STX12	35.1537	0.0257539	0.106166	0.24258	0.80833	0.998973	Intermediate Monocyte	PD_GBA1_Control
PPP1R8	5.79578	-0.128081	0.244013	-0.524894	0.599657	0.998973	Intermediate Monocyte	PD_GBA1_Control
THEMIS2	98.5934	-0.113654	0.126913	-0.895522	0.370508	0.998973	Intermediate Monocyte	PD_GBA1_Control
XKR8	7.44388	-0.135672	0.252856	-0.536558	0.591573	0.998973	Intermediate Monocyte	PD_GBA1_Control
EYA3	8.81631	0.122209	0.214708	0.569189	0.569228	0.998973	Intermediate Monocyte	PD_GBA1_Control
PTAFR	14.8835	-0.530401	0.20968	-2.52957	0.0114203	0.998973	Intermediate Monocyte	PD_GBA1_Control
DNAJC8	43.3461	-0.0857295	0.110364	-0.776787	0.437284	0.998973	Intermediate Monocyte	PD_GBA1_Control
ATP5IF1	58.0228	0.0403812	0.126429	0.319398	0.749425	0.998973	Intermediate Monocyte	PD_GBA1_Control
SESN2	3.87143	0.000284587	0.307981	0.000924041	0.999263	0.999427	Intermediate Monocyte	PD_GBA1_Control
PHACTR4	23.4015	-0.183832	0.13904	-1.32215	0.186119	0.998973	Intermediate Monocyte	PD_GBA1_Control
TRNAU1AP	11.3418	0.25386	0.167052	1.51964	0.128601	0.998973	Intermediate Monocyte	PD_GBA1_Control
TAF12	13.5382	0.0195573	0.178276	0.109702	0.912646	0.998973	Intermediate Monocyte	PD_GBA1_Control
GMEB1	10.0677	-0.149764	0.196141	-0.763552	0.445134	0.998973	Intermediate Monocyte	PD_GBA1_Control
YTHDF2	22.8748	-0.0425507	0.129811	-0.32779	0.743071	0.998973	Intermediate Monocyte	PD_GBA1_Control
EPB41	23.5843	-0.269986	0.15033	-1.79596	0.0725006	0.998973	Intermediate Monocyte	PD_GBA1_Control
SRSF4	48.8211	0.112684	0.0934516	1.2058	0.227894	0.998973	Intermediate Monocyte	PD_GBA1_Control
LAPTM5	420.447	0.0945218	0.085141	1.11018	0.266922	0.998973	Intermediate Monocyte	PD_GBA1_Control
SDC3	3.96044	0.436562	0.402926	1.08348	0.278596	0.998973	Intermediate Monocyte	PD_GBA1_Control
PUM1	42.9278	-0.0282379	0.097873	-0.288516	0.772952	0.998973	Intermediate Monocyte	PD_GBA1_Control
SNRNP40	14.7789	-0.0809673	0.163193	-0.496146	0.619792	0.998973	Intermediate Monocyte	PD_GBA1_Control
ZCCHC17	13.1746	0.0224829	0.158513	0.141836	0.887209	0.998973	Intermediate Monocyte	PD_GBA1_Control
PEF1	13.3291	-0.0182887	0.161321	-0.113368	0.909739	0.998973	Intermediate Monocyte	PD_GBA1_Control
PTP4A2	231.488	-0.0201127	0.0956551	-0.210263	0.833462	0.998973	Intermediate Monocyte	PD_GBA1_Control
KHDRBS1	81.7124	0.0290258	0.0815568	0.355896	0.721918	0.998973	Intermediate Monocyte	PD_GBA1_Control
TMEM39B	5.25235	-0.270047	0.25301	-1.06734	0.28582	0.998973	Intermediate Monocyte	PD_GBA1_Control
KPNA6	17.9487	0.129231	0.147214	0.877845	0.380028	0.998973	Intermediate Monocyte	PD_GBA1_Control
TXLNA	8.31384	-0.25386	0.197006	-1.28859	0.197539	0.998973	Intermediate Monocyte	PD_GBA1_Control
EIF3I	45.6283	-0.0815449	0.0988854	-0.824641	0.409576	0.998973	Intermediate Monocyte	PD_GBA1_Control
LCK	4.22886	0.0268721	0.578666	0.0464381	0.962961	0.999427	Intermediate Monocyte	PD_GBA1_Control
HDAC1	27.8701	0.100295	0.122086	0.821512	0.411355	0.998973	Intermediate Monocyte	PD_GBA1_Control
MARCKSL1	70.2091	0.159992	0.125958	1.2702	0.204013	0.998973	Intermediate Monocyte	PD_GBA1_Control
BSDC1	12.1106	-0.141707	0.170173	-0.832719	0.405003	0.998973	Intermediate Monocyte	PD_GBA1_Control
ZBTB8OS	20.838	0.00369163	0.143829	0.0256667	0.979523	0.999427	Intermediate Monocyte	PD_GBA1_Control
RBBP4	40.9325	0.187703	0.106199	1.76746	0.0771513	0.998973	Intermediate Monocyte	PD_GBA1_Control
SYNC	9.12365	0.276704	0.212221	1.30385	0.192286	0.998973	Intermediate Monocyte	PD_GBA1_Control
YARS	14.923	0.11969	0.161174	0.742613	0.457716	0.998973	Intermediate Monocyte	PD_GBA1_Control
S100PBP	6.28063	-0.0862081	0.249966	-0.344879	0.730185	0.998973	Intermediate Monocyte	PD_GBA1_Control
RNF19B	12.595	0.104818	0.203595	0.514833	0.60667	0.998973	Intermediate Monocyte	PD_GBA1_Control
AK2	24.169	-0.104029	0.130012	-0.800152	0.423623	0.998973	Intermediate Monocyte	PD_GBA1_Control
TRIM62	5.71975	0.0555249	0.262552	0.211482	0.832511	0.998973	Intermediate Monocyte	PD_GBA1_Control
ZNF362	8.51881	-0.096177	0.203551	-0.472497	0.636572	0.998973	Intermediate Monocyte	PD_GBA1_Control
PHC2	28.158	0.156795	0.171811	0.9126	0.361453	0.998973	Intermediate Monocyte	PD_GBA1_Control
SMIM12	18.4758	0.111844	0.138187	0.809372	0.418301	0.998973	Intermediate Monocyte	PD_GBA1_Control
TMEM35B	14.9064	-0.0289625	0.156847	-0.184654	0.8535	0.998973	Intermediate Monocyte	PD_GBA1_Control
ZMYM6	20.9679	0.0289425	0.14902	0.194219	0.846004	0.998973	Intermediate Monocyte	PD_GBA1_Control
ZMYM1	4.57268	-0.138692	0.289238	-0.479507	0.631578	0.998973	Intermediate Monocyte	PD_GBA1_Control
SFPQ	78.0584	0.0645792	0.0927141	0.696542	0.486089	0.998973	Intermediate Monocyte	PD_GBA1_Control
ZMYM4	19.8828	0.227834	0.153228	1.48689	0.137044	0.998973	Intermediate Monocyte	PD_GBA1_Control
KIAA0319L	15.5132	-0.0949591	0.157051	-0.604638	0.545419	0.998973	Intermediate Monocyte	PD_GBA1_Control
PSMB2	41.363	-0.0953263	0.113082	-0.842984	0.399237	0.998973	Intermediate Monocyte	PD_GBA1_Control
AGO4	32.2927	0.0884712	0.140129	0.631355	0.527809	0.998973	Intermediate Monocyte	PD_GBA1_Control
AGO1	16.2672	-0.237589	0.172723	-1.37555	0.168962	0.998973	Intermediate Monocyte	PD_GBA1_Control
AGO3	27.0202	-0.0739049	0.135907	-0.543789	0.586586	0.998973	Intermediate Monocyte	PD_GBA1_Control
ADPRHL2	11.8792	0.0460153	0.168313	0.273391	0.784553	0.998973	Intermediate Monocyte	PD_GBA1_Control
TRAPPC3	23.4376	-0.0605707	0.148102	-0.40898	0.682554	0.998973	Intermediate Monocyte	PD_GBA1_Control
MAP7D1	40.8878	0.0512735	0.104445	0.490912	0.623488	0.998973	Intermediate Monocyte	PD_GBA1_Control
THRAP3	50.5164	0.0899913	0.103419	0.870161	0.384212	0.998973	Intermediate Monocyte	PD_GBA1_Control
EVA1B	8.55316	0.414979	0.231008	1.79638	0.072434	0.998973	Intermediate Monocyte	PD_GBA1_Control
STK40	31.6917	0.0350007	0.125055	0.279882	0.779568	0.998973	Intermediate Monocyte	PD_GBA1_Control
LSM10	40.0487	-0.00671526	0.107605	-0.0624067	0.950239	0.998973	Intermediate Monocyte	PD_GBA1_Control
MRPS15	24.7999	-0.188995	0.124071	-1.52328	0.12769	0.998973	Intermediate Monocyte	PD_GBA1_Control
CSF3R	72.4446	-0.0187179	0.12367	-0.151353	0.879697	0.998973	Intermediate Monocyte	PD_GBA1_Control
ZC3H12A	4.98805	0.00147317	0.324504	0.00453975	0.996378	0.999427	Intermediate Monocyte	PD_GBA1_Control
MEAF6	20.3915	0.0805251	0.12871	0.625633	0.531555	0.998973	Intermediate Monocyte	PD_GBA1_Control
SNIP1	8.90223	0.0365365	0.243254	0.150199	0.880608	0.998973	Intermediate Monocyte	PD_GBA1_Control
GNL2	12.5133	-0.0338136	0.180076	-0.187774	0.851054	0.998973	Intermediate Monocyte	PD_GBA1_Control
YRDC	5.71865	0.0146521	0.23567	0.0621723	0.950426	0.998973	Intermediate Monocyte	PD_GBA1_Control
MTF1	17.1588	-0.0167438	0.165131	-0.101397	0.919235	0.998973	Intermediate Monocyte	PD_GBA1_Control
INPP5B	8.48419	0.244181	0.209704	1.16441	0.244259	0.998973	Intermediate Monocyte	PD_GBA1_Control
SF3A3	21.0204	-0.0679743	0.123037	-0.552469	0.580627	0.998973	Intermediate Monocyte	PD_GBA1_Control
FHL3	17.8327	-0.077655	0.204903	-0.378984	0.7047	0.998973	Intermediate Monocyte	PD_GBA1_Control
UTP11	6.99976	0.383774	0.23961	1.60166	0.109231	0.998973	Intermediate Monocyte	PD_GBA1_Control
RRAGC	11.3202	0.130935	0.178118	0.735104	0.462276	0.998973	Intermediate Monocyte	PD_GBA1_Control
MYCBP	14.7527	0.0747624	0.157268	0.475381	0.634515	0.998973	Intermediate Monocyte	PD_GBA1_Control
AKIRIN1	18.3028	0.157098	0.147788	1.06299	0.287786	0.998973	Intermediate Monocyte	PD_GBA1_Control
NDUFS5	86.4824	0.127976	0.121672	1.05181	0.292888	0.998973	Intermediate Monocyte	PD_GBA1_Control
MACF1	67.0068	0.140349	0.107551	1.30495	0.19191	0.998973	Intermediate Monocyte	PD_GBA1_Control
PABPC4	49.0398	-0.15372	0.120258	-1.27825	0.201163	0.998973	Intermediate Monocyte	PD_GBA1_Control
PPIE	9.88379	-0.186185	0.181361	-1.0266	0.304607	0.998973	Intermediate Monocyte	PD_GBA1_Control
TRIT1	5.22943	-0.0149694	0.247948	-0.0603733	0.951858	0.998973	Intermediate Monocyte	PD_GBA1_Control
MYCL	6.15629	-0.35447	0.272244	-1.30203	0.192905	0.998973	Intermediate Monocyte	PD_GBA1_Control
CAP1	188.916	0.0738405	0.0953365	0.774525	0.43862	0.998973	Intermediate Monocyte	PD_GBA1_Control
PPT1	79.6507	-0.0162225	0.113831	-0.142514	0.886674	0.998973	Intermediate Monocyte	PD_GBA1_Control
RLF	22.7247	0.101349	0.164455	0.616273	0.537714	0.998973	Intermediate Monocyte	PD_GBA1_Control
ZMPSTE24	8.88228	0.0388431	0.217874	0.178282	0.858502	0.998973	Intermediate Monocyte	PD_GBA1_Control
SMAP2	201.213	-0.00238407	0.111509	-0.02138	0.982943	0.999427	Intermediate Monocyte	PD_GBA1_Control
NFYC	26.7156	0.169436	0.117652	1.44014	0.149828	0.998973	Intermediate Monocyte	PD_GBA1_Control
CITED4	10.5197	-0.183966	0.268729	-0.684579	0.49361	0.998973	Intermediate Monocyte	PD_GBA1_Control
SCMH1	8.12437	0.285611	0.247266	1.15508	0.248058	0.998973	Intermediate Monocyte	PD_GBA1_Control
HIVEP3	28.3146	0.0681336	0.173651	0.392359	0.694793	0.998973	Intermediate Monocyte	PD_GBA1_Control
FOXJ3	27.1488	-0.0303878	0.142336	-0.213492	0.830943	0.998973	Intermediate Monocyte	PD_GBA1_Control
PPCS	37.8983	-0.0142381	0.101641	-0.140082	0.888595	0.998973	Intermediate Monocyte	PD_GBA1_Control
PPIH	15.0399	0.138785	0.1622	0.855643	0.392195	0.998973	Intermediate Monocyte	PD_GBA1_Control
YBX1	442.344	0.0468837	0.0722813	0.648628	0.516579	0.998973	Intermediate Monocyte	PD_GBA1_Control
P3H1	9.11973	0.226295	0.194344	1.16441	0.244258	0.998973	Intermediate Monocyte	PD_GBA1_Control
SVBP	22.9964	0.0122238	0.134663	0.0907737	0.927672	0.998973	Intermediate Monocyte	PD_GBA1_Control
ERMAP	7.63607	0.114237	0.202395	0.564427	0.572464	0.998973	Intermediate Monocyte	PD_GBA1_Control
EBNA1BP2	10.694	-0.0312039	0.180507	-0.172868	0.862755	0.998973	Intermediate Monocyte	PD_GBA1_Control
ELOVL1	26.2913	0.0363395	0.123954	0.293169	0.769393	0.998973	Intermediate Monocyte	PD_GBA1_Control
MED8	11.4345	-0.21321	0.172615	-1.23518	0.216765	0.998973	Intermediate Monocyte	PD_GBA1_Control
SZT2	8.6829	0.341584	0.206757	1.6521	0.098514	0.998973	Intermediate Monocyte	PD_GBA1_Control
KDM4A	9.37425	-0.069465	0.187038	-0.371396	0.710343	0.998973	Intermediate Monocyte	PD_GBA1_Control
ST3GAL3	6.07314	0.194741	0.258484	0.753394	0.451213	0.998973	Intermediate Monocyte	PD_GBA1_Control
ATP6V0B	135.956	0.0578106	0.0814564	0.709712	0.477883	0.998973	Intermediate Monocyte	PD_GBA1_Control
DMAP1	8.69956	-0.0459643	0.20225	-0.227265	0.820218	0.998973	Intermediate Monocyte	PD_GBA1_Control
ERI3	11.4171	-0.0698285	0.168515	-0.414375	0.678599	0.998973	Intermediate Monocyte	PD_GBA1_Control
RNF220	21.3661	-0.0840416	0.123684	-0.679485	0.496831	0.998973	Intermediate Monocyte	PD_GBA1_Control
ARMH1	7.67116	0.156951	0.271017	0.579119	0.562509	0.998973	Intermediate Monocyte	PD_GBA1_Control
PLK3	16.4542	-0.121855	0.225613	-0.540105	0.589125	0.998973	Intermediate Monocyte	PD_GBA1_Control
PTCH2	11.2364	0.0251812	0.320102	0.0786662	0.937298	0.998973	Intermediate Monocyte	PD_GBA1_Control
EIF2B3	12.5256	0.276261	0.200316	1.37913	0.167856	0.998973	Intermediate Monocyte	PD_GBA1_Control
HECTD3	6.00782	0.207861	0.22984	0.904375	0.365797	0.998973	Intermediate Monocyte	PD_GBA1_Control
UROD	13.3055	0.0562124	0.168801	0.33301	0.739127	0.998973	Intermediate Monocyte	PD_GBA1_Control
MUTYH	6.68531	0.298457	0.225046	1.32621	0.184772	0.998973	Intermediate Monocyte	PD_GBA1_Control
TESK2	5.23147	0.201747	0.274691	0.73445	0.462675	0.998973	Intermediate Monocyte	PD_GBA1_Control
PRDX1	80.3589	3.79566e-05	0.133465	0.000284393	0.999773	0.999773	Intermediate Monocyte	PD_GBA1_Control
AKR1A1	55.0889	-0.0894815	0.110589	-0.809139	0.418435	0.998973	Intermediate Monocyte	PD_GBA1_Control
NASP	21.8477	-0.25659	0.131583	-1.95002	0.0511737	0.998973	Intermediate Monocyte	PD_GBA1_Control
GPBP1L1	30.0226	-0.102524	0.114371	-0.896414	0.370032	0.998973	Intermediate Monocyte	PD_GBA1_Control
TMEM69	7.69641	-0.262903	0.220413	-1.19277	0.232959	0.998973	Intermediate Monocyte	PD_GBA1_Control
MAST2	7.15657	0.118619	0.239001	0.496312	0.619674	0.998973	Intermediate Monocyte	PD_GBA1_Control
LRRC41	9.38935	-0.0583178	0.190019	-0.306905	0.758916	0.998973	Intermediate Monocyte	PD_GBA1_Control
UQCRH	130.147	0.0142032	0.109584	0.129611	0.896875	0.998973	Intermediate Monocyte	PD_GBA1_Control
NSUN4	4.90043	-0.26147	0.278307	-0.939503	0.347472	0.998973	Intermediate Monocyte	PD_GBA1_Control
MKNK1	17.229	0.143586	0.14084	1.0195	0.307965	0.998973	Intermediate Monocyte	PD_GBA1_Control
ATPAF1	9.44515	-0.158068	0.189598	-0.833699	0.40445	0.998973	Intermediate Monocyte	PD_GBA1_Control
EFCAB14	29.6374	-0.06281	0.120216	-0.522477	0.601338	0.998973	Intermediate Monocyte	PD_GBA1_Control
CMPK1	28.6492	-0.0178809	0.118939	-0.150337	0.880499	0.998973	Intermediate Monocyte	PD_GBA1_Control
SPATA6	16.2889	-0.0689706	0.20281	-0.340074	0.733801	0.998973	Intermediate Monocyte	PD_GBA1_Control
FAF1	41.1185	0.106076	0.109056	0.972669	0.330718	0.998973	Intermediate Monocyte	PD_GBA1_Control
RNF11	17.1856	-0.0551428	0.159519	-0.345682	0.729582	0.998973	Intermediate Monocyte	PD_GBA1_Control
EPS15	51.4098	0.0535393	0.0938635	0.570395	0.56841	0.998973	Intermediate Monocyte	PD_GBA1_Control
OSBPL9	22.5915	0.0531045	0.128557	0.413081	0.679547	0.998973	Intermediate Monocyte	PD_GBA1_Control
NRDC	35.3713	0.0956121	0.103031	0.927993	0.353411	0.998973	Intermediate Monocyte	PD_GBA1_Control
TXNDC12	21.4463	0.0468278	0.14731	0.317885	0.750572	0.998973	Intermediate Monocyte	PD_GBA1_Control
BTF3L4	27.0933	-0.0301997	0.117958	-0.25602	0.797935	0.998973	Intermediate Monocyte	PD_GBA1_Control
CC2D1B	4.89832	0.2081	0.270321	0.769826	0.441403	0.998973	Intermediate Monocyte	PD_GBA1_Control
PRPF38A	12.3339	-0.109729	0.185414	-0.591804	0.553982	0.998973	Intermediate Monocyte	PD_GBA1_Control
TUT4	12.933	-0.133843	0.21446	-0.624096	0.532564	0.998973	Intermediate Monocyte	PD_GBA1_Control
ZYG11B	10.2469	-0.0547316	0.181469	-0.301604	0.762954	0.998973	Intermediate Monocyte	PD_GBA1_Control
SCP2	39.1849	-0.0533691	0.100554	-0.530752	0.59559	0.998973	Intermediate Monocyte	PD_GBA1_Control
CPT2	5.74591	0.116842	0.238979	0.488923	0.624896	0.998973	Intermediate Monocyte	PD_GBA1_Control
CZIB	16.5627	0.0393552	0.144062	0.273183	0.784713	0.998973	Intermediate Monocyte	PD_GBA1_Control
MAGOH	33.5068	0.0326673	0.13213	0.247236	0.804726	0.998973	Intermediate Monocyte	PD_GBA1_Control
YIPF1	8.35077	-0.43924	0.194703	-2.25595	0.0240737	0.998973	Intermediate Monocyte	PD_GBA1_Control
HSPB11	14.7072	0.136654	0.151224	0.903651	0.366181	0.998973	Intermediate Monocyte	PD_GBA1_Control
TMEM59	66.9629	0.0308488	0.09339	0.330322	0.741157	0.998973	Intermediate Monocyte	PD_GBA1_Control
MRPL37	16.4668	0.00379641	0.144615	0.0262519	0.979056	0.999427	Intermediate Monocyte	PD_GBA1_Control
SSBP3	12.8554	0.125138	0.193251	0.647541	0.517282	0.998973	Intermediate Monocyte	PD_GBA1_Control
USP24	29.5489	0.00902279	0.120678	0.0747676	0.9404	0.998973	Intermediate Monocyte	PD_GBA1_Control
MYSM1	10.9335	0.0434915	0.198288	0.219334	0.82639	0.998973	Intermediate Monocyte	PD_GBA1_Control
JUN	126.415	-0.748349	0.298253	-2.50911	0.0121035	0.998973	Intermediate Monocyte	PD_GBA1_Control
NFIA	8.86029	-0.0564935	0.228237	-0.247522	0.804505	0.998973	Intermediate Monocyte	PD_GBA1_Control
TM2D1	16.4696	0.0675631	0.147003	0.459603	0.645801	0.998973	Intermediate Monocyte	PD_GBA1_Control
USP1	15.8824	0.211733	0.150137	1.41027	0.158461	0.998973	Intermediate Monocyte	PD_GBA1_Control
DOCK7	6.16892	-0.243414	0.259838	-0.93679	0.348867	0.998973	Intermediate Monocyte	PD_GBA1_Control
ATG4C	6.88874	0.575793	0.243717	2.36255	0.0181497	0.998973	Intermediate Monocyte	PD_GBA1_Control
PGM1	7.61479	-0.0859683	0.225283	-0.381602	0.702757	0.998973	Intermediate Monocyte	PD_GBA1_Control
JAK1	140.437	-0.0229516	0.0695126	-0.330179	0.741264	0.998973	Intermediate Monocyte	PD_GBA1_Control
LEPROT	21.1676	0.0904325	0.131875	0.685745	0.492874	0.998973	Intermediate Monocyte	PD_GBA1_Control
PDE4B	41.1989	-0.438823	0.212274	-2.06724	0.0387111	0.998973	Intermediate Monocyte	PD_GBA1_Control
MIER1	40.9996	0.0287117	0.107176	0.267893	0.788782	0.998973	Intermediate Monocyte	PD_GBA1_Control
SERBP1	70.9183	-0.0544227	0.0794621	-0.684889	0.493414	0.998973	Intermediate Monocyte	PD_GBA1_Control
GADD45A	4.43444	-0.0826825	0.33544	-0.246489	0.805303	0.998973	Intermediate Monocyte	PD_GBA1_Control
LRRC40	6.03814	-0.0289342	0.234116	-0.123589	0.90164	0.998973	Intermediate Monocyte	PD_GBA1_Control
SRSF11	57.3429	-0.21543	0.097029	-2.22026	0.0264011	0.998973	Intermediate Monocyte	PD_GBA1_Control
ANKRD13C	9.48557	0.2278	0.194126	1.17346	0.24061	0.998973	Intermediate Monocyte	PD_GBA1_Control
ZRANB2	27.8725	0.10105	0.120649	0.83755	0.402284	0.998973	Intermediate Monocyte	PD_GBA1_Control
FPGT	5.11083	0.144616	0.266157	0.543348	0.58689	0.998973	Intermediate Monocyte	PD_GBA1_Control
TYW3	11.2739	0.238963	0.194365	1.22945	0.218902	0.998973	Intermediate Monocyte	PD_GBA1_Control
ACADM	10.4413	-0.124319	0.197546	-0.629318	0.529141	0.998973	Intermediate Monocyte	PD_GBA1_Control
RABGGTB	21.1035	-0.145068	0.158357	-0.916083	0.359623	0.998973	Intermediate Monocyte	PD_GBA1_Control
ST6GALNAC3	10.7101	0.130345	0.24669	0.528378	0.597237	0.998973	Intermediate Monocyte	PD_GBA1_Control
PIGK	6.46259	0.216788	0.266942	0.812114	0.416726	0.998973	Intermediate Monocyte	PD_GBA1_Control
AC118549.1	10.2015	-0.0916776	0.177197	-0.517377	0.604893	0.998973	Intermediate Monocyte	PD_GBA1_Control
USP33	29.8026	0.0040948	0.111205	0.0368222	0.970627	0.999427	Intermediate Monocyte	PD_GBA1_Control
MIGA1	10.4684	-0.116963	0.18595	-0.629005	0.529345	0.998973	Intermediate Monocyte	PD_GBA1_Control
FUBP1	29.722	0.107289	0.115369	0.929968	0.352388	0.998973	Intermediate Monocyte	PD_GBA1_Control
IFI44L	11.5042	-0.371554	0.422467	-0.879487	0.379137	0.998973	Intermediate Monocyte	PD_GBA1_Control
IFI44	10.487	-0.368255	0.306463	-1.20163	0.229506	0.998973	Intermediate Monocyte	PD_GBA1_Control
PRKACB	9.33886	-0.0133804	0.220834	-0.0605906	0.951685	0.998973	Intermediate Monocyte	PD_GBA1_Control
GNG5	221.37	-0.0432238	0.083425	-0.518116	0.604378	0.998973	Intermediate Monocyte	PD_GBA1_Control
CTBS	26.0061	0.165617	0.138067	1.19955	0.230315	0.998973	Intermediate Monocyte	PD_GBA1_Control
BCL10	14.8292	-0.199147	0.169311	-1.17622	0.239508	0.998973	Intermediate Monocyte	PD_GBA1_Control
ODF2L	6.47132	0.372989	0.221129	1.68675	0.0916517	0.998973	Intermediate Monocyte	PD_GBA1_Control
SH3GLB1	46.1445	0.000934136	0.0958635	0.00974443	0.992225	0.999427	Intermediate Monocyte	PD_GBA1_Control
SELENOF	45.5039	0.0834799	0.10426	0.800689	0.423312	0.998973	Intermediate Monocyte	PD_GBA1_Control
HS2ST1	10.4973	-0.263271	0.182914	-1.43932	0.150061	0.998973	Intermediate Monocyte	PD_GBA1_Control
LMO4	17.8312	0.0276363	0.154501	0.178875	0.858036	0.998973	Intermediate Monocyte	PD_GBA1_Control
PKN2	48.4597	-0.0292888	0.100587	-0.291178	0.770915	0.998973	Intermediate Monocyte	PD_GBA1_Control
GTF2B	24.9509	0.0254668	0.130405	0.19529	0.845166	0.998973	Intermediate Monocyte	PD_GBA1_Control
KYAT3	7.23544	0.324271	0.214836	1.50939	0.1312	0.998973	Intermediate Monocyte	PD_GBA1_Control
RBMXL1	5.9439	0.0596917	0.239917	0.248802	0.803514	0.998973	Intermediate Monocyte	PD_GBA1_Control
GBP3	6.14497	-0.275241	0.312586	-0.880529	0.378573	0.998973	Intermediate Monocyte	PD_GBA1_Control
GBP1	38.9081	-0.354192	0.289067	-1.22529	0.220465	0.998973	Intermediate Monocyte	PD_GBA1_Control
GBP2	58.2054	-0.354072	0.180776	-1.95862	0.0501573	0.998973	Intermediate Monocyte	PD_GBA1_Control
GBP4	36.104	-0.136114	0.187193	-0.727131	0.467146	0.998973	Intermediate Monocyte	PD_GBA1_Control
GBP5	21.0641	-0.715531	0.291257	-2.4567	0.0140219	0.998973	Intermediate Monocyte	PD_GBA1_Control
LRRC8B	9.40018	0.123363	0.254938	0.483896	0.62846	0.998973	Intermediate Monocyte	PD_GBA1_Control
LRRC8C	17.556	0.0866508	0.18623	0.465289	0.641725	0.998973	Intermediate Monocyte	PD_GBA1_Control
LRRC8D	22.9348	0.163719	0.140088	1.16869	0.24253	0.998973	Intermediate Monocyte	PD_GBA1_Control
ZNF326	18.1363	0.179068	0.194533	0.920503	0.35731	0.998973	Intermediate Monocyte	PD_GBA1_Control
ZNF644	35.7956	0.0314654	0.130838	0.240491	0.809949	0.998973	Intermediate Monocyte	PD_GBA1_Control
TGFBR3	2.77263	-0.612041	0.744941	-0.821596	0.411307	0.998973	Intermediate Monocyte	PD_GBA1_Control
GLMN	4.09398	-0.00612157	0.274644	-0.0222891	0.982217	0.999427	Intermediate Monocyte	PD_GBA1_Control
EVI5	69.811	-0.0226014	0.0914609	-0.247115	0.804819	0.998973	Intermediate Monocyte	PD_GBA1_Control
DIPK1A	7.37885	-0.209819	0.25865	-0.81121	0.417245	0.998973	Intermediate Monocyte	PD_GBA1_Control
MTF2	12.9691	-0.0407743	0.162813	-0.250436	0.80225	0.998973	Intermediate Monocyte	PD_GBA1_Control
TMED5	34.2455	0.0249544	0.104597	0.238577	0.811434	0.998973	Intermediate Monocyte	PD_GBA1_Control
CCDC18	12.1005	0.19134	0.206227	0.927812	0.353505	0.998973	Intermediate Monocyte	PD_GBA1_Control
DR1	20.1926	-0.0769254	0.134615	-0.571449	0.567695	0.998973	Intermediate Monocyte	PD_GBA1_Control
DNTTIP2	22.6293	0.0345168	0.132906	0.259709	0.795088	0.998973	Intermediate Monocyte	PD_GBA1_Control
ABCD3	9.72465	0.205556	0.187336	1.09726	0.272528	0.998973	Intermediate Monocyte	PD_GBA1_Control
RWDD3	11.9096	-0.13026	0.187657	-0.694138	0.487596	0.998973	Intermediate Monocyte	PD_GBA1_Control
PTBP2	16.5335	0.183656	0.180356	1.0183	0.308537	0.998973	Intermediate Monocyte	PD_GBA1_Control
DPYD	231.751	0.0413401	0.0930819	0.444126	0.656951	0.998973	Intermediate Monocyte	PD_GBA1_Control
SLC35A3	7.90857	-0.122441	0.206655	-0.592488	0.553524	0.998973	Intermediate Monocyte	PD_GBA1_Control
MFSD14A	15.7092	0.124019	0.153901	0.805834	0.420339	0.998973	Intermediate Monocyte	PD_GBA1_Control
RTCA	12.996	-0.127664	0.16052	-0.795314	0.426431	0.998973	Intermediate Monocyte	PD_GBA1_Control
CDC14A	18.4058	0.0463969	0.168948	0.274622	0.783607	0.998973	Intermediate Monocyte	PD_GBA1_Control
SLC30A7	17.2515	0.0270151	0.160107	0.168732	0.866007	0.998973	Intermediate Monocyte	PD_GBA1_Control
RNPC3	20.6299	0.180652	0.142616	1.2667	0.205263	0.998973	Intermediate Monocyte	PD_GBA1_Control
VAV3	29.0826	0.0904642	0.140818	0.642418	0.520602	0.998973	Intermediate Monocyte	PD_GBA1_Control
SLC25A24	27.7158	-0.036459	0.116904	-0.311872	0.755138	0.998973	Intermediate Monocyte	PD_GBA1_Control
FAM102B	19.4248	-0.113077	0.157405	-0.718381	0.472522	0.998973	Intermediate Monocyte	PD_GBA1_Control
PRPF38B	27.4836	-0.0154731	0.134353	-0.115167	0.908313	0.998973	Intermediate Monocyte	PD_GBA1_Control
STXBP3	16.1171	0.28474	0.146471	1.944	0.0518954	0.998973	Intermediate Monocyte	PD_GBA1_Control
WDR47	5.8658	0.20255	0.240558	0.841999	0.399789	0.998973	Intermediate Monocyte	PD_GBA1_Control
TAF13	8.31689	0.311481	0.214801	1.45009	0.147034	0.998973	Intermediate Monocyte	PD_GBA1_Control
TMEM167B	18.8246	-0.176091	0.152869	-1.15191	0.249358	0.998973	Intermediate Monocyte	PD_GBA1_Control
SARS	26.597	0.00581054	0.1262	0.0460423	0.963277	0.999427	Intermediate Monocyte	PD_GBA1_Control
SORT1	21.9272	0.0687506	0.135952	0.505697	0.613069	0.998973	Intermediate Monocyte	PD_GBA1_Control
PSMA5	48.2594	-0.05616	0.109433	-0.51319	0.607818	0.998973	Intermediate Monocyte	PD_GBA1_Control
GNAI3	44.2925	-0.221301	0.0981294	-2.2552	0.024121	0.998973	Intermediate Monocyte	PD_GBA1_Control
AMPD2	51.6628	-0.0982999	0.110543	-0.889245	0.373872	0.998973	Intermediate Monocyte	PD_GBA1_Control
GSTM1	5.4681	1.02419	1.0389	0.985844	0.32421	0.998973	Intermediate Monocyte	PD_GBA1_Control
AHCYL1	22.3146	-0.0201545	0.122324	-0.164763	0.869131	0.998973	Intermediate Monocyte	PD_GBA1_Control
STRIP1	9.92347	-0.00477642	0.194556	-0.0245504	0.980414	0.999427	Intermediate Monocyte	PD_GBA1_Control
RBM15	6.39644	-0.186798	0.253058	-0.738166	0.460414	0.998973	Intermediate Monocyte	PD_GBA1_Control
LAMTOR5	49.9179	-0.0387252	0.112484	-0.344273	0.730641	0.998973	Intermediate Monocyte	PD_GBA1_Control
CD53	87.5325	-0.0118171	0.0969006	-0.121951	0.902938	0.998973	Intermediate Monocyte	PD_GBA1_Control
LRIF1	4.14336	-0.0479506	0.315273	-0.152092	0.879114	0.998973	Intermediate Monocyte	PD_GBA1_Control
DRAM2	29.5578	-0.120715	0.131186	-0.920185	0.357476	0.998973	Intermediate Monocyte	PD_GBA1_Control
CEPT1	15.3392	0.0863584	0.162261	0.53222	0.594573	0.998973	Intermediate Monocyte	PD_GBA1_Control
DENND2D	5.43949	0.130216	0.273959	0.475312	0.634565	0.998973	Intermediate Monocyte	PD_GBA1_Control
WDR77	9.41301	-0.0975473	0.188874	-0.516469	0.605527	0.998973	Intermediate Monocyte	PD_GBA1_Control
ATP5PB	89.3887	0.00802545	0.0805123	0.0996799	0.920598	0.998973	Intermediate Monocyte	PD_GBA1_Control
RAP1A	94.8597	-0.0247262	0.0786349	-0.314443	0.753185	0.998973	Intermediate Monocyte	PD_GBA1_Control
INKA2	7.77266	-0.00986073	0.253564	-0.0388886	0.968979	0.999427	Intermediate Monocyte	PD_GBA1_Control
ST7L	4.92718	0.283397	0.280791	1.00928	0.312841	0.998973	Intermediate Monocyte	PD_GBA1_Control
CAPZA1	85.1644	-0.213102	0.0800543	-2.66197	0.00776841	0.998973	Intermediate Monocyte	PD_GBA1_Control
MOV10	10.5416	-0.0766363	0.191555	-0.400075	0.689101	0.998973	Intermediate Monocyte	PD_GBA1_Control
RHOC	164.633	0.196582	0.128555	1.52916	0.126224	0.998973	Intermediate Monocyte	PD_GBA1_Control
LRIG2	5.76587	0.251138	0.254567	0.986529	0.323874	0.998973	Intermediate Monocyte	PD_GBA1_Control
PHTF1	5.90065	0.0634063	0.238814	0.265505	0.79062	0.998973	Intermediate Monocyte	PD_GBA1_Control
RSBN1	16.5608	-0.167743	0.159366	-1.05256	0.292543	0.998973	Intermediate Monocyte	PD_GBA1_Control
PTPN22	4.54073	0.0700475	0.340933	0.205458	0.837214	0.998973	Intermediate Monocyte	PD_GBA1_Control
HIPK1	22.5853	-0.120318	0.139407	-0.863067	0.388101	0.998973	Intermediate Monocyte	PD_GBA1_Control
TRIM33	27.0184	-0.01352	0.129842	-0.104126	0.917069	0.998973	Intermediate Monocyte	PD_GBA1_Control
BCAS2	13.6698	-0.131337	0.171949	-0.763814	0.444978	0.998973	Intermediate Monocyte	PD_GBA1_Control
NRAS	10.3163	-0.18886	0.181248	-1.042	0.297413	0.998973	Intermediate Monocyte	PD_GBA1_Control
CSDE1	99.4615	-0.0803811	0.0796824	-1.00877	0.313086	0.998973	Intermediate Monocyte	PD_GBA1_Control
SIKE1	7.20105	0.0386871	0.217046	0.178244	0.858531	0.998973	Intermediate Monocyte	PD_GBA1_Control
SLC22A15	13.9169	0.222879	0.163259	1.36519	0.172194	0.998973	Intermediate Monocyte	PD_GBA1_Control
ATP1A1	49.0593	0.0348848	0.10242	0.340605	0.733401	0.998973	Intermediate Monocyte	PD_GBA1_Control
CD58	31.7634	0.0100025	0.119865	0.0834474	0.933496	0.998973	Intermediate Monocyte	PD_GBA1_Control
CD101	8.76209	0.114468	0.239521	0.477901	0.632721	0.998973	Intermediate Monocyte	PD_GBA1_Control
TTF2	6.4843	-0.0219817	0.238656	-0.0921064	0.926614	0.998973	Intermediate Monocyte	PD_GBA1_Control
MAN1A2	20.5228	0.0610195	0.150178	0.406315	0.684511	0.998973	Intermediate Monocyte	PD_GBA1_Control
GDAP2	16.904	0.1275	0.162273	0.785715	0.432035	0.998973	Intermediate Monocyte	PD_GBA1_Control
WARS2	5.55322	0.142195	0.250389	0.567899	0.570104	0.998973	Intermediate Monocyte	PD_GBA1_Control
NOTCH2	97.3494	0.0272058	0.096354	0.282353	0.777673	0.998973	Intermediate Monocyte	PD_GBA1_Control
SEC22B	10.8566	-0.249678	0.178782	-1.39655	0.162548	0.998973	Intermediate Monocyte	PD_GBA1_Control
NBPF26	68.1153	0.0479644	0.142635	0.336273	0.736665	0.998973	Intermediate Monocyte	PD_GBA1_Control
FCGR1B	7.16207	-0.317907	0.278703	-1.14067	0.254009	0.998973	Intermediate Monocyte	PD_GBA1_Control
SRGAP2C	18.4882	0.265395	0.145419	1.82504	0.0679957	0.998973	Intermediate Monocyte	PD_GBA1_Control
NBPF15	7.32031	0.021166	0.24657	0.0858418	0.931592	0.998973	Intermediate Monocyte	PD_GBA1_Control
SRGAP2B	40.9306	0.282809	0.14792	1.91191	0.0558879	0.998973	Intermediate Monocyte	PD_GBA1_Control
GPR89A	5.18611	-0.0906035	0.253531	-0.357367	0.720817	0.998973	Intermediate Monocyte	PD_GBA1_Control
RNF115	17.6599	-0.0465279	0.156549	-0.297211	0.766306	0.998973	Intermediate Monocyte	PD_GBA1_Control
POLR3C	12.3085	-0.212833	0.166168	-1.28083	0.200253	0.998973	Intermediate Monocyte	PD_GBA1_Control
PEX11B	7.79449	0.109116	0.205239	0.531651	0.594968	0.998973	Intermediate Monocyte	PD_GBA1_Control
RBM8A	48.6328	-0.10418	0.117454	-0.886989	0.375085	0.998973	Intermediate Monocyte	PD_GBA1_Control
LIX1L	9.3324	-0.37072	0.195421	-1.89704	0.057823	0.998973	Intermediate Monocyte	PD_GBA1_Control
POLR3GL	19.527	-0.0602421	0.131336	-0.458688	0.646458	0.998973	Intermediate Monocyte	PD_GBA1_Control
TXNIP	676.71	0.130266	0.133451	0.976127	0.329002	0.998973	Intermediate Monocyte	PD_GBA1_Control
NBPF10	16.288	0.382109	0.221379	1.72604	0.0843408	0.998973	Intermediate Monocyte	PD_GBA1_Control
NOTCH2NLA	17.1498	0.00811535	0.202112	0.0401527	0.967971	0.999427	Intermediate Monocyte	PD_GBA1_Control
NBPF12	11.7833	-0.0963197	0.191135	-0.503934	0.614308	0.998973	Intermediate Monocyte	PD_GBA1_Control
NBPF11	9.80588	-0.0138893	0.207159	-0.0670466	0.946545	0.998973	Intermediate Monocyte	PD_GBA1_Control
NBPF14	46.8554	-0.260832	0.120932	-2.15686	0.0310169	0.998973	Intermediate Monocyte	PD_GBA1_Control
PDE4DIP	9.77531	0.0516004	0.207259	0.248966	0.803387	0.998973	Intermediate Monocyte	PD_GBA1_Control
NBPF19	18.3664	0.138621	0.173307	0.79986	0.423792	0.998973	Intermediate Monocyte	PD_GBA1_Control
FCGR1A	14.7783	-0.184969	0.279847	-0.660964	0.508635	0.998973	Intermediate Monocyte	PD_GBA1_Control
HIST2H2AC	14.7364	-0.193476	0.223323	-0.866351	0.386298	0.998973	Intermediate Monocyte	PD_GBA1_Control
SF3B4	29.6123	0.0590291	0.13097	0.450706	0.652201	0.998973	Intermediate Monocyte	PD_GBA1_Control
MTMR11	23.985	-0.024604	0.155477	-0.158248	0.874261	0.998973	Intermediate Monocyte	PD_GBA1_Control
VPS45	10.9253	-0.2603	0.184259	-1.41268	0.15775	0.998973	Intermediate Monocyte	PD_GBA1_Control
PLEKHO1	126.775	-0.167872	0.0913006	-1.83867	0.065963	0.998973	Intermediate Monocyte	PD_GBA1_Control
ANP32E	14.9328	-0.198331	0.152593	-1.29974	0.193691	0.998973	Intermediate Monocyte	PD_GBA1_Control
APH1A	42.4969	-0.186888	0.111882	-1.67041	0.0948381	0.998973	Intermediate Monocyte	PD_GBA1_Control
MRPS21	56.7792	-0.0407115	0.101228	-0.402176	0.687554	0.998973	Intermediate Monocyte	PD_GBA1_Control
PRPF3	11.9542	0.146272	0.168903	0.866011	0.386484	0.998973	Intermediate Monocyte	PD_GBA1_Control
ADAMTSL4	18.0744	0.0748576	0.187429	0.399391	0.689605	0.998973	Intermediate Monocyte	PD_GBA1_Control
MCL1	151.488	-0.145686	0.123056	-1.1839	0.236452	0.998973	Intermediate Monocyte	PD_GBA1_Control
ENSA	53.6064	-0.116224	0.101201	-1.14845	0.250783	0.998973	Intermediate Monocyte	PD_GBA1_Control
CTSS	823.847	0.0233937	0.0734091	0.318676	0.749973	0.998973	Intermediate Monocyte	PD_GBA1_Control
ARNT	15.2976	0.303387	0.151953	1.99659	0.0458701	0.998973	Intermediate Monocyte	PD_GBA1_Control
SETDB1	16.0158	-0.0492841	0.146969	-0.335336	0.737371	0.998973	Intermediate Monocyte	PD_GBA1_Control
CERS2	15.7023	0.217942	0.147321	1.47937	0.13904	0.998973	Intermediate Monocyte	PD_GBA1_Control
CDC42SE1	57.3354	-0.0271978	0.084624	-0.321396	0.74791	0.998973	Intermediate Monocyte	PD_GBA1_Control
GABPB2	6.05921	-0.152545	0.27446	-0.555803	0.578346	0.998973	Intermediate Monocyte	PD_GBA1_Control
TNFAIP8L2	20.9241	0.151459	0.217677	0.695796	0.486557	0.998973	Intermediate Monocyte	PD_GBA1_Control
SCNM1	30.1541	0.0632086	0.136115	0.464378	0.642377	0.998973	Intermediate Monocyte	PD_GBA1_Control
VPS72	8.81732	-0.0666241	0.197294	-0.33769	0.735597	0.998973	Intermediate Monocyte	PD_GBA1_Control
PIP5K1A	9.99286	-0.15797	0.196661	-0.803263	0.421823	0.998973	Intermediate Monocyte	PD_GBA1_Control
PSMD4	56.1194	0.0597157	0.0922914	0.647034	0.51761	0.998973	Intermediate Monocyte	PD_GBA1_Control
ZNF687	6.26213	0.127728	0.240674	0.530711	0.595619	0.998973	Intermediate Monocyte	PD_GBA1_Control
PI4KB	14.6466	0.128912	0.159525	0.808099	0.419034	0.998973	Intermediate Monocyte	PD_GBA1_Control
RFX5	9.31724	-0.201778	0.193563	-1.04244	0.297207	0.998973	Intermediate Monocyte	PD_GBA1_Control
PSMB4	38.9418	-0.204712	0.0999469	-2.04821	0.0405399	0.998973	Intermediate Monocyte	PD_GBA1_Control
POGZ	19.7475	-0.202444	0.144375	-1.40221	0.160854	0.998973	Intermediate Monocyte	PD_GBA1_Control
SNX27	36.1437	-0.171145	0.101446	-1.68706	0.0915927	0.998973	Intermediate Monocyte	PD_GBA1_Control
MRPL9	10.0564	-0.217604	0.187118	-1.16293	0.244858	0.998973	Intermediate Monocyte	PD_GBA1_Control
S100A10	526.025	-0.0834537	0.113877	-0.732841	0.463655	0.998973	Intermediate Monocyte	PD_GBA1_Control
S100A11	897.341	0.0126611	0.12557	0.10083	0.919686	0.998973	Intermediate Monocyte	PD_GBA1_Control
S100A9	881.809	0.0631732	0.165572	0.381546	0.702798	0.998973	Intermediate Monocyte	PD_GBA1_Control
S100A12	30.6482	0.315903	0.308026	1.02557	0.305092	0.998973	Intermediate Monocyte	PD_GBA1_Control
S100A8	555.917	0.207177	0.211469	0.979702	0.327233	0.998973	Intermediate Monocyte	PD_GBA1_Control
S100A6	1643.16	-0.0197397	0.123988	-0.159206	0.873506	0.998973	Intermediate Monocyte	PD_GBA1_Control
S100A4	1818.66	0.00297338	0.102375	0.0290439	0.97683	0.999427	Intermediate Monocyte	PD_GBA1_Control
CHTOP	12.4547	-0.117246	0.19747	-0.593741	0.552686	0.998973	Intermediate Monocyte	PD_GBA1_Control
SNAPIN	12.9621	-0.0949871	0.177749	-0.53439	0.593072	0.998973	Intermediate Monocyte	PD_GBA1_Control
ILF2	32.5607	0.0460429	0.107352	0.428896	0.667999	0.998973	Intermediate Monocyte	PD_GBA1_Control
INTS3	10.1232	-0.0546969	0.186206	-0.293744	0.768954	0.998973	Intermediate Monocyte	PD_GBA1_Control
SLC27A3	16.9701	-0.06024	0.158175	-0.380843	0.70332	0.998973	Intermediate Monocyte	PD_GBA1_Control
GATAD2B	31.7027	-0.060149	0.158873	-0.378598	0.704986	0.998973	Intermediate Monocyte	PD_GBA1_Control
DENND4B	23.6285	0.0376329	0.139429	0.269907	0.787232	0.998973	Intermediate Monocyte	PD_GBA1_Control
CRTC2	19.62	-0.0212525	0.135524	-0.156817	0.875389	0.998973	Intermediate Monocyte	PD_GBA1_Control
SLC39A1	13.1755	0.110064	0.171588	0.641446	0.521233	0.998973	Intermediate Monocyte	PD_GBA1_Control
JTB	74.5589	-0.0173788	0.0742849	-0.233947	0.815026	0.998973	Intermediate Monocyte	PD_GBA1_Control
TPM3	386.013	0.0320281	0.0711919	0.449884	0.652794	0.998973	Intermediate Monocyte	PD_GBA1_Control
UBAP2L	20.8994	-0.0226031	0.132052	-0.171167	0.864092	0.998973	Intermediate Monocyte	PD_GBA1_Control
HAX1	23.8352	-0.086194	0.117056	-0.736346	0.46152	0.998973	Intermediate Monocyte	PD_GBA1_Control
IL6R	23.5358	-0.0441054	0.148035	-0.297938	0.76575	0.998973	Intermediate Monocyte	PD_GBA1_Control
UBE2Q1	8.92993	0.0611671	0.196896	0.310657	0.756061	0.998973	Intermediate Monocyte	PD_GBA1_Control
ADAR	70.7923	0.124779	0.0931403	1.33969	0.180347	0.998973	Intermediate Monocyte	PD_GBA1_Control
PMVK	22.2498	0.154934	0.136545	1.13468	0.256511	0.998973	Intermediate Monocyte	PD_GBA1_Control
PBXIP1	10.5465	0.305178	0.187996	1.62332	0.10452	0.998973	Intermediate Monocyte	PD_GBA1_Control
SHC1	11.93	-0.133292	0.163948	-0.813013	0.416211	0.998973	Intermediate Monocyte	PD_GBA1_Control
CKS1B	13.0095	0.00101745	0.18093	0.00562344	0.995513	0.999427	Intermediate Monocyte	PD_GBA1_Control
FLAD1	8.57031	0.174917	0.211774	0.825962	0.408826	0.998973	Intermediate Monocyte	PD_GBA1_Control
ZBTB7B	19.3992	0.0171881	0.161081	0.106705	0.915023	0.998973	Intermediate Monocyte	PD_GBA1_Control
ADAM15	24.078	0.347657	0.12994	2.67552	0.00746128	0.998973	Intermediate Monocyte	PD_GBA1_Control
SLC50A1	12.1352	-0.154641	0.184674	-0.837369	0.402385	0.998973	Intermediate Monocyte	PD_GBA1_Control
DPM3	22.2045	-0.0211493	0.172311	-0.12274	0.902313	0.998973	Intermediate Monocyte	PD_GBA1_Control
KRTCAP2	73.0864	0.0404547	0.125236	0.323028	0.746674	0.998973	Intermediate Monocyte	PD_GBA1_Control
MTX1	15.1544	-0.0968076	0.15181	-0.637688	0.523677	0.998973	Intermediate Monocyte	PD_GBA1_Control
GBA	7.79637	0.307016	0.205573	1.49346	0.135317	0.998973	Intermediate Monocyte	PD_GBA1_Control
SCAMP3	16.1374	-0.0684882	0.1487	-0.460579	0.645101	0.998973	Intermediate Monocyte	PD_GBA1_Control
CLK2	9.05534	0.0252946	0.209468	0.120757	0.903884	0.998973	Intermediate Monocyte	PD_GBA1_Control
FDPS	20.0826	-0.12698	0.139466	-0.910475	0.362572	0.998973	Intermediate Monocyte	PD_GBA1_Control
RUSC1	5.90741	-0.00979026	0.227248	-0.0430818	0.965636	0.999427	Intermediate Monocyte	PD_GBA1_Control
ASH1L	51.398	0.113582	0.115779	0.981023	0.326581	0.998973	Intermediate Monocyte	PD_GBA1_Control
YY1AP1	24.4697	-0.0940694	0.139844	-0.672672	0.501156	0.998973	Intermediate Monocyte	PD_GBA1_Control
DAP3	29.3447	-0.00393823	0.121766	-0.0323426	0.974199	0.999427	Intermediate Monocyte	PD_GBA1_Control
GON4L	19.7493	0.0699937	0.147641	0.474079	0.635443	0.998973	Intermediate Monocyte	PD_GBA1_Control
SYT11	5.33475	-0.0490183	0.252198	-0.194364	0.845891	0.998973	Intermediate Monocyte	PD_GBA1_Control
RIT1	15.1892	-0.159959	0.195732	-0.817239	0.413792	0.998973	Intermediate Monocyte	PD_GBA1_Control
KHDC4	8.73593	-0.0425489	0.202253	-0.210375	0.833375	0.998973	Intermediate Monocyte	PD_GBA1_Control
ARHGEF2	32.6488	0.00636741	0.105897	0.0601282	0.952054	0.998973	Intermediate Monocyte	PD_GBA1_Control
SSR2	89.476	0.0480706	0.083382	0.57651	0.564271	0.998973	Intermediate Monocyte	PD_GBA1_Control
LAMTOR2	55.1885	-0.0384399	0.112976	-0.340247	0.733671	0.998973	Intermediate Monocyte	PD_GBA1_Control
LMNA	18.0538	0.560293	0.400349	1.39951	0.16166	0.998973	Intermediate Monocyte	PD_GBA1_Control
SEMA4A	25.6676	-0.044133	0.147642	-0.298919	0.765002	0.998973	Intermediate Monocyte	PD_GBA1_Control
SLC25A44	5.35916	0.186995	0.255298	0.73246	0.463888	0.998973	Intermediate Monocyte	PD_GBA1_Control
PMF1	19.035	0.00586211	0.130945	0.0447678	0.964292	0.999427	Intermediate Monocyte	PD_GBA1_Control
SMG5	12.6936	0.157069	0.181791	0.864013	0.387581	0.998973	Intermediate Monocyte	PD_GBA1_Control
GLMP	17.0459	0.0959815	0.199232	0.481758	0.629978	0.998973	Intermediate Monocyte	PD_GBA1_Control
CCT3	33.8922	-0.0480743	0.118553	-0.405509	0.685103	0.998973	Intermediate Monocyte	PD_GBA1_Control
MEF2D	21.6589	-0.25522	0.14942	-1.70808	0.0876218	0.998973	Intermediate Monocyte	PD_GBA1_Control
NAXE	20.1426	0.0946052	0.13371	0.707542	0.47923	0.998973	Intermediate Monocyte	PD_GBA1_Control
GPATCH4	5.75609	0.234102	0.241692	0.968594	0.332748	0.998973	Intermediate Monocyte	PD_GBA1_Control
ISG20L2	10.3611	0.253042	0.192461	1.31477	0.188587	0.998973	Intermediate Monocyte	PD_GBA1_Control
RRNAD1	6.3086	-0.394309	0.236354	-1.6683	0.0952566	0.998973	Intermediate Monocyte	PD_GBA1_Control
MRPL24	14.1348	-0.0833143	0.153657	-0.542211	0.587673	0.998973	Intermediate Monocyte	PD_GBA1_Control
HDGF	35.5771	0.0142904	0.102029	0.140063	0.88861	0.998973	Intermediate Monocyte	PD_GBA1_Control
PRCC	14.4149	-0.0726791	0.159431	-0.455866	0.648486	0.998973	Intermediate Monocyte	PD_GBA1_Control
ARHGEF11	13.3369	0.143769	0.17072	0.842137	0.399711	0.998973	Intermediate Monocyte	PD_GBA1_Control
ETV3	8.65435	-0.233657	0.233042	-1.00264	0.316036	0.998973	Intermediate Monocyte	PD_GBA1_Control
CD1D	17.4207	-0.100346	0.184103	-0.545051	0.585719	0.998973	Intermediate Monocyte	PD_GBA1_Control
CD1C	4.0389	-0.43616	0.37058	-1.17697	0.239209	0.998973	Intermediate Monocyte	PD_GBA1_Control
MNDA	156.071	0.0481673	0.198087	0.243162	0.80788	0.998973	Intermediate Monocyte	PD_GBA1_Control
IFI16	43.4385	-0.00478209	0.15433	-0.0309861	0.975281	0.999427	Intermediate Monocyte	PD_GBA1_Control
AIM2	4.01009	-0.162892	0.43174	-0.377291	0.705957	0.998973	Intermediate Monocyte	PD_GBA1_Control
DUSP23	25.3563	-0.0517835	0.148081	-0.349698	0.726565	0.998973	Intermediate Monocyte	PD_GBA1_Control
TAGLN2	204.483	-0.191782	0.109135	-1.75729	0.0788685	0.998973	Intermediate Monocyte	PD_GBA1_Control
PEA15	38.8888	-0.0746739	0.145298	-0.513937	0.607296	0.998973	Intermediate Monocyte	PD_GBA1_Control
DCAF8	19.1062	0.00279305	0.135452	0.0206203	0.983549	0.999427	Intermediate Monocyte	PD_GBA1_Control
PEX19	5.68434	0.164544	0.248748	0.661489	0.508299	0.998973	Intermediate Monocyte	PD_GBA1_Control
COPA	46.7375	0.144629	0.102827	1.40654	0.159565	0.998973	Intermediate Monocyte	PD_GBA1_Control
NCSTN	16.4357	0.0817799	0.150802	0.542301	0.587611	0.998973	Intermediate Monocyte	PD_GBA1_Control
CD84	8.03606	-0.131028	0.214496	-0.610865	0.541289	0.998973	Intermediate Monocyte	PD_GBA1_Control
CD48	193.754	-0.0883312	0.0882611	-1.0008	0.316926	0.998973	Intermediate Monocyte	PD_GBA1_Control
SLAMF7	11.5856	-0.6608	0.286004	-2.31046	0.0208628	0.998973	Intermediate Monocyte	PD_GBA1_Control
CD244	13.8936	0.223497	0.195285	1.14447	0.252429	0.998973	Intermediate Monocyte	PD_GBA1_Control
F11R	6.96405	0.0909533	0.248211	0.366436	0.71404	0.998973	Intermediate Monocyte	PD_GBA1_Control
TSTD1	18.0922	0.373292	0.227989	1.63732	0.101563	0.998973	Intermediate Monocyte	PD_GBA1_Control
USF1	16.9611	-0.063472	0.176023	-0.36059	0.718406	0.998973	Intermediate Monocyte	PD_GBA1_Control
ARHGAP30	80.0478	-0.123218	0.0892271	-1.38095	0.167295	0.998973	Intermediate Monocyte	PD_GBA1_Control
PFDN2	32.4279	0.0621049	0.120955	0.513456	0.607632	0.998973	Intermediate Monocyte	PD_GBA1_Control
NIT1	11.5932	0.0278012	0.19789	0.140488	0.888274	0.998973	Intermediate Monocyte	PD_GBA1_Control
DEDD	12.573	0.193592	0.156851	1.23424	0.217114	0.998973	Intermediate Monocyte	PD_GBA1_Control
UFC1	52.8612	0.0026339	0.105459	0.0249756	0.980074	0.999427	Intermediate Monocyte	PD_GBA1_Control
B4GALT3	6.88041	-0.115102	0.226915	-0.507245	0.611983	0.998973	Intermediate Monocyte	PD_GBA1_Control
NDUFS2	36.4985	-0.00131078	0.11493	-0.011405	0.9909	0.999427	Intermediate Monocyte	PD_GBA1_Control
FCER1G	797.868	0.123662	0.125263	0.987217	0.323536	0.998973	Intermediate Monocyte	PD_GBA1_Control
SDHC	32.0832	-0.0376391	0.123778	-0.304084	0.761064	0.998973	Intermediate Monocyte	PD_GBA1_Control
FCGR2A	63.7739	0.060867	0.124492	0.488921	0.624897	0.998973	Intermediate Monocyte	PD_GBA1_Control
HSPA6	15.6432	-0.167642	0.241843	-0.693185	0.488194	0.998973	Intermediate Monocyte	PD_GBA1_Control
FCGR3A	353.805	0.219003	0.158026	1.38586	0.165789	0.998973	Intermediate Monocyte	PD_GBA1_Control
FCGR2B	26.6133	0.0614972	0.214798	0.286303	0.774646	0.998973	Intermediate Monocyte	PD_GBA1_Control
DUSP12	9.22208	0.304192	0.219685	1.38468	0.166152	0.998973	Intermediate Monocyte	PD_GBA1_Control
ATF6	29.5092	-0.00437944	0.126047	-0.0347446	0.972283	0.999427	Intermediate Monocyte	PD_GBA1_Control
UHMK1	29.8431	0.193361	0.138342	1.3977	0.162203	0.998973	Intermediate Monocyte	PD_GBA1_Control
MGST3	43.4236	-0.206279	0.149927	-1.37586	0.168865	0.998973	Intermediate Monocyte	PD_GBA1_Control
ALDH9A1	12.785	-0.124562	0.166469	-0.748261	0.454302	0.998973	Intermediate Monocyte	PD_GBA1_Control
TMCO1	20.1193	0.082205	0.145175	0.566249	0.571224	0.998973	Intermediate Monocyte	PD_GBA1_Control
POGK	14.6646	0.0708871	0.151171	0.46892	0.639126	0.998973	Intermediate Monocyte	PD_GBA1_Control
POU2F1	21.7202	-0.0779313	0.157374	-0.495197	0.620461	0.998973	Intermediate Monocyte	PD_GBA1_Control
CD247	8.98158	-0.0265392	0.582329	-0.0455742	0.96365	0.999427	Intermediate Monocyte	PD_GBA1_Control
CREG1	30.6433	-0.024533	0.121703	-0.201581	0.840245	0.998973	Intermediate Monocyte	PD_GBA1_Control
RCSD1	91.378	0.00780512	0.0880706	0.0886235	0.929381	0.998973	Intermediate Monocyte	PD_GBA1_Control
MPZL1	8.44348	0.0103715	0.238381	0.0435081	0.965296	0.999427	Intermediate Monocyte	PD_GBA1_Control
MPC2	17.6483	-0.0559732	0.14058	-0.39816	0.690512	0.998973	Intermediate Monocyte	PD_GBA1_Control
DCAF6	12.3624	0.0484116	0.171953	0.28154	0.778296	0.998973	Intermediate Monocyte	PD_GBA1_Control
TIPRL	15.9843	0.130313	0.161001	0.809395	0.418288	0.998973	Intermediate Monocyte	PD_GBA1_Control
SFT2D2	34.9893	-0.136481	0.103426	-1.31959	0.186971	0.998973	Intermediate Monocyte	PD_GBA1_Control
ATP1B1	4.38735	0.0715572	0.372729	0.191982	0.847756	0.998973	Intermediate Monocyte	PD_GBA1_Control
BLZF1	5.23231	-0.159836	0.271188	-0.589393	0.555598	0.998973	Intermediate Monocyte	PD_GBA1_Control
SELL	28.022	0.443776	0.207637	2.13727	0.0325759	0.998973	Intermediate Monocyte	PD_GBA1_Control
KIFAP3	10.2085	0.0506541	0.18762	0.269983	0.787173	0.998973	Intermediate Monocyte	PD_GBA1_Control
PRRC2C	85.567	0.0185976	0.0697231	0.266734	0.789674	0.998973	Intermediate Monocyte	PD_GBA1_Control
VAMP4	8.69486	0.128318	0.19086	0.672316	0.501383	0.998973	Intermediate Monocyte	PD_GBA1_Control
EEF1AKNMT	4.3585	-0.095312	0.285592	-0.333735	0.73858	0.998973	Intermediate Monocyte	PD_GBA1_Control
PIGC	11.239	0.165137	0.168264	0.981415	0.326388	0.998973	Intermediate Monocyte	PD_GBA1_Control
SUCO	18.737	-0.131197	0.171582	-0.76463	0.444492	0.998973	Intermediate Monocyte	PD_GBA1_Control
PRDX6	48.8525	-0.0767435	0.0968691	-0.792239	0.428221	0.998973	Intermediate Monocyte	PD_GBA1_Control
KLHL20	13.0967	-0.440401	0.195853	-2.24862	0.0245364	0.998973	Intermediate Monocyte	PD_GBA1_Control
RC3H1	43.9332	-0.0686572	0.105849	-0.648635	0.516574	0.998973	Intermediate Monocyte	PD_GBA1_Control
RABGAP1L	97.2793	0.0627177	0.0982459	0.638374	0.52323	0.998973	Intermediate Monocyte	PD_GBA1_Control
CACYBP	31.0498	0.031702	0.111349	0.284709	0.775867	0.998973	Intermediate Monocyte	PD_GBA1_Control
MRPS14	8.84065	0.0680154	0.213251	0.318945	0.749768	0.998973	Intermediate Monocyte	PD_GBA1_Control
KIAA0040	6.12767	-0.071937	0.245876	-0.292574	0.769848	0.998973	Intermediate Monocyte	PD_GBA1_Control
COP1	94.4627	0.0761728	0.0900709	0.845699	0.397721	0.998973	Intermediate Monocyte	PD_GBA1_Control
RALGPS2	9.57214	-0.249856	0.224685	-1.11203	0.266127	0.998973	Intermediate Monocyte	PD_GBA1_Control
FAM20B	10.5801	-0.126466	0.17662	-0.716035	0.47397	0.998973	Intermediate Monocyte	PD_GBA1_Control
TOR3A	12.2353	-0.132524	0.170918	-0.775367	0.438123	0.998973	Intermediate Monocyte	PD_GBA1_Control
ABL2	5.13924	-0.206414	0.262333	-0.78684	0.431376	0.998973	Intermediate Monocyte	PD_GBA1_Control
SOAT1	24.6466	0.133007	0.138321	0.961581	0.33626	0.998973	Intermediate Monocyte	PD_GBA1_Control
TOR1AIP2	9.49442	-0.135747	0.19098	-0.710791	0.477214	0.998973	Intermediate Monocyte	PD_GBA1_Control
TOR1AIP1	20.1989	0.00754413	0.137673	0.0547975	0.9563	0.999427	Intermediate Monocyte	PD_GBA1_Control
CEP350	39.5066	-0.175681	0.104413	-1.68256	0.0924594	0.998973	Intermediate Monocyte	PD_GBA1_Control
QSOX1	18.2483	-0.0614633	0.135721	-0.452865	0.650646	0.998973	Intermediate Monocyte	PD_GBA1_Control
ACBD6	25.0827	-0.0389675	0.124653	-0.312607	0.754579	0.998973	Intermediate Monocyte	PD_GBA1_Control
XPR1	25.4739	0.165423	0.153992	1.07423	0.28272	0.998973	Intermediate Monocyte	PD_GBA1_Control
STX6	12.7481	-0.113142	0.164523	-0.687695	0.491645	0.998973	Intermediate Monocyte	PD_GBA1_Control
MR1	11.5036	-0.0310735	0.189566	-0.163919	0.869795	0.998973	Intermediate Monocyte	PD_GBA1_Control
IER5	98.1216	-0.061476	0.106695	-0.576183	0.564492	0.998973	Intermediate Monocyte	PD_GBA1_Control
GLUL	76.9054	0.100769	0.142797	0.70568	0.480387	0.998973	Intermediate Monocyte	PD_GBA1_Control
RNASEL	4.45702	0.370608	0.306498	1.20917	0.226597	0.998973	Intermediate Monocyte	PD_GBA1_Control
NPL	18.7546	0.356978	0.158449	2.25295	0.0242622	0.998973	Intermediate Monocyte	PD_GBA1_Control
DHX9	30.2431	-0.148865	0.120109	-1.23942	0.21519	0.998973	Intermediate Monocyte	PD_GBA1_Control
SMG7	28.1375	0.0993562	0.130247	0.762828	0.445566	0.998973	Intermediate Monocyte	PD_GBA1_Control
NCF2	157.745	-0.0672465	0.0780995	-0.861036	0.389218	0.998973	Intermediate Monocyte	PD_GBA1_Control
ARPC5	232.658	0.00813743	0.118511	0.0686638	0.945257	0.998973	Intermediate Monocyte	PD_GBA1_Control
RGL1	4.54939	0.401695	0.303789	1.32228	0.186073	0.998973	Intermediate Monocyte	PD_GBA1_Control
TSEN15	7.58091	0.1563	0.206413	0.757222	0.448917	0.998973	Intermediate Monocyte	PD_GBA1_Control
EDEM3	15.2983	0.299702	0.168264	1.78114	0.0748896	0.998973	Intermediate Monocyte	PD_GBA1_Control
RNF2	12.0306	-0.0265463	0.177358	-0.149676	0.88102	0.998973	Intermediate Monocyte	PD_GBA1_Control
TRMT1L	6.41902	-0.329224	0.270133	-1.21875	0.22294	0.998973	Intermediate Monocyte	PD_GBA1_Control
IVNS1ABP	15.1246	-0.0299833	0.175067	-0.171268	0.864013	0.998973	Intermediate Monocyte	PD_GBA1_Control
TPR	51.5987	-0.0760499	0.099392	-0.765152	0.444181	0.998973	Intermediate Monocyte	PD_GBA1_Control
ODR4	8.15261	-0.525164	0.213772	-2.45665	0.0140238	0.998973	Intermediate Monocyte	PD_GBA1_Control
PTGS2	4.67607	-0.905684	0.528222	-1.71459	0.0864202	0.998973	Intermediate Monocyte	PD_GBA1_Control
PLA2G4A	10.7704	-0.253187	0.214866	-1.17835	0.238658	0.998973	Intermediate Monocyte	PD_GBA1_Control
RGS18	20.7848	-0.000249622	0.223581	-0.00111647	0.999109	0.999427	Intermediate Monocyte	PD_GBA1_Control
RGS2	92.5286	-0.171763	0.166368	-1.03242	0.301873	0.998973	Intermediate Monocyte	PD_GBA1_Control
UCHL5	10.8473	-0.0477372	0.175457	-0.272074	0.785565	0.998973	Intermediate Monocyte	PD_GBA1_Control
RO60	16.9277	-0.173184	0.150697	-1.14922	0.250466	0.998973	Intermediate Monocyte	PD_GBA1_Control
GLRX2	6.7548	0.0681024	0.216464	0.314613	0.753055	0.998973	Intermediate Monocyte	PD_GBA1_Control
CDC73	24.4254	-0.235038	0.127661	-1.8411	0.0656068	0.998973	Intermediate Monocyte	PD_GBA1_Control
DENND1B	16.8385	-0.123509	0.162462	-0.76023	0.447117	0.998973	Intermediate Monocyte	PD_GBA1_Control
NEK7	30.4315	0.131483	0.118994	1.10495	0.269182	0.998973	Intermediate Monocyte	PD_GBA1_Control
PTPRC	496.071	0.0945915	0.0721573	1.31091	0.189889	0.998973	Intermediate Monocyte	PD_GBA1_Control
ZNF281	10.4016	-0.199831	0.233557	-0.855597	0.392221	0.998973	Intermediate Monocyte	PD_GBA1_Control
DDX59	7.55869	-0.11687	0.221054	-0.528692	0.597019	0.998973	Intermediate Monocyte	PD_GBA1_Control
KIF21B	8.10187	0.149899	0.201827	0.742708	0.457659	0.998973	Intermediate Monocyte	PD_GBA1_Control
CSRP1	20.139	0.0455858	0.144997	0.314391	0.753224	0.998973	Intermediate Monocyte	PD_GBA1_Control
NAV1	6.02216	-0.132248	0.350696	-0.377101	0.706098	0.998973	Intermediate Monocyte	PD_GBA1_Control
IPO9	13.2294	-0.0805339	0.169813	-0.474252	0.63532	0.998973	Intermediate Monocyte	PD_GBA1_Control
TIMM17A	17.1527	0.240931	0.155234	1.55205	0.120651	0.998973	Intermediate Monocyte	PD_GBA1_Control
RNPEP	49.4937	-0.173259	0.127174	-1.36237	0.173081	0.998973	Intermediate Monocyte	PD_GBA1_Control
ARL8A	35.2706	0.172039	0.162485	1.0588	0.289691	0.998973	Intermediate Monocyte	PD_GBA1_Control
PTPN7	5.33476	-0.554577	0.336687	-1.64716	0.0995253	0.998973	Intermediate Monocyte	PD_GBA1_Control
PPP1R12B	12.8503	-0.23287	0.171906	-1.35464	0.175533	0.998973	Intermediate Monocyte	PD_GBA1_Control
KDM5B	10.9359	-0.127847	0.199735	-0.64008	0.52212	0.998973	Intermediate Monocyte	PD_GBA1_Control
RABIF	15.5225	-0.129757	0.164912	-0.786827	0.431383	0.998973	Intermediate Monocyte	PD_GBA1_Control
KLHL12	5.73943	0.0298369	0.24311	0.12273	0.902321	0.998973	Intermediate Monocyte	PD_GBA1_Control
ADIPOR1	31.5115	-0.164748	0.113649	-1.44962	0.147165	0.998973	Intermediate Monocyte	PD_GBA1_Control
CYB5R1	7.58763	0.070847	0.215657	0.328517	0.742521	0.998973	Intermediate Monocyte	PD_GBA1_Control
TMEM183A	22.2941	0.0145826	0.128831	0.113191	0.909879	0.998973	Intermediate Monocyte	PD_GBA1_Control
BTG2	97.4426	-0.357894	0.240377	-1.48889	0.136517	0.998973	Intermediate Monocyte	PD_GBA1_Control
ATP2B4	11.6899	0.130271	0.204299	0.637647	0.523703	0.998973	Intermediate Monocyte	PD_GBA1_Control
ZC3H11A	4.8392	-0.184181	0.269596	-0.683172	0.494498	0.998973	Intermediate Monocyte	PD_GBA1_Control
SNRPE	26.146	0.156932	0.139456	1.12531	0.260457	0.998973	Intermediate Monocyte	PD_GBA1_Control
PPP1R15B	15.95	-0.048191	0.208854	-0.23074	0.817517	0.998973	Intermediate Monocyte	PD_GBA1_Control
MDM4	25.7495	0.185058	0.125892	1.46998	0.141567	0.998973	Intermediate Monocyte	PD_GBA1_Control
RBBP5	6.14387	0.299158	0.257371	1.16236	0.245089	0.998973	Intermediate Monocyte	PD_GBA1_Control
DSTYK	10.4624	0.112242	0.199114	0.563707	0.572953	0.998973	Intermediate Monocyte	PD_GBA1_Control
NUAK2	12.183	-0.0651983	0.227588	-0.286475	0.774514	0.998973	Intermediate Monocyte	PD_GBA1_Control
ELK4	11.7884	-0.0433538	0.169534	-0.255723	0.798165	0.998973	Intermediate Monocyte	PD_GBA1_Control
NUCKS1	36.191	0.169676	0.140395	1.20856	0.226831	0.998973	Intermediate Monocyte	PD_GBA1_Control
RAB29	12.9669	0.113122	0.163682	0.691111	0.489496	0.998973	Intermediate Monocyte	PD_GBA1_Control
SRGAP2	54.5795	0.187539	0.12538	1.49576	0.134715	0.998973	Intermediate Monocyte	PD_GBA1_Control
IKBKE	7.78893	-0.288062	0.20571	-1.40033	0.161414	0.998973	Intermediate Monocyte	PD_GBA1_Control
RASSF5	62.9886	-0.14004	0.0954604	-1.467	0.142377	0.998973	Intermediate Monocyte	PD_GBA1_Control
EIF2D	11.9686	0.0115554	0.175344	0.0659011	0.947457	0.998973	Intermediate Monocyte	PD_GBA1_Control
MAPKAPK2	32.7892	-0.106747	0.141337	-0.755267	0.450089	0.998973	Intermediate Monocyte	PD_GBA1_Control
FCMR	3.19949	-0.0388713	0.459469	-0.0846004	0.932579	0.998973	Intermediate Monocyte	PD_GBA1_Control
YOD1	3.97638	-0.244865	0.328882	-0.744539	0.45655	0.998973	Intermediate Monocyte	PD_GBA1_Control
CD55	127.887	0.0198705	0.138803	0.143156	0.886167	0.998973	Intermediate Monocyte	PD_GBA1_Control
CR1	15.4567	-0.19058	0.185903	-1.02516	0.30529	0.998973	Intermediate Monocyte	PD_GBA1_Control
CD46	47.5578	-0.0914426	0.109823	-0.832635	0.405051	0.998973	Intermediate Monocyte	PD_GBA1_Control
G0S2	156.672	-0.856296	0.618221	-1.3851	0.166023	0.998973	Intermediate Monocyte	PD_GBA1_Control
TRAF3IP3	55.9209	-0.105323	0.1066	-0.988019	0.323143	0.998973	Intermediate Monocyte	PD_GBA1_Control
RCOR3	18.4822	0.0550934	0.153532	0.35884	0.719715	0.998973	Intermediate Monocyte	PD_GBA1_Control
SLC30A1	11.0712	0.262658	0.217964	1.20505	0.228184	0.998973	Intermediate Monocyte	PD_GBA1_Control
LPGAT1	37.345	-0.0625324	0.117719	-0.531203	0.595278	0.998973	Intermediate Monocyte	PD_GBA1_Control
PPP2R5A	38.1244	0.0975124	0.109412	0.891245	0.372798	0.998973	Intermediate Monocyte	PD_GBA1_Control
NENF	32.0178	-0.0649966	0.125085	-0.519618	0.60333	0.998973	Intermediate Monocyte	PD_GBA1_Control
ATF3	28.9161	-0.53644	0.24538	-2.18616	0.0288036	0.998973	Intermediate Monocyte	PD_GBA1_Control
BATF3	24.742	0.198497	0.199209	0.996427	0.319042	0.998973	Intermediate Monocyte	PD_GBA1_Control
NSL1	19.6245	0.154893	0.144535	1.07166	0.283871	0.998973	Intermediate Monocyte	PD_GBA1_Control
TATDN3	15.4001	0.269321	0.151504	1.77765	0.075462	0.998973	Intermediate Monocyte	PD_GBA1_Control
ANGEL2	8.6832	0.107824	0.190249	0.566752	0.570882	0.998973	Intermediate Monocyte	PD_GBA1_Control
GPATCH2	9.72867	0.327322	0.213045	1.5364	0.124441	0.998973	Intermediate Monocyte	PD_GBA1_Control
LYPLAL1	11.6446	0.104598	0.175956	0.594452	0.55221	0.998973	Intermediate Monocyte	PD_GBA1_Control
EPRS	22.8757	0.055878	0.148301	0.376789	0.70633	0.998973	Intermediate Monocyte	PD_GBA1_Control
IARS2	18.0188	0.0252818	0.171818	0.147143	0.883019	0.998973	Intermediate Monocyte	PD_GBA1_Control
RAB3GAP2	16.9183	0.222792	0.178603	1.24742	0.212245	0.998973	Intermediate Monocyte	PD_GBA1_Control
MIA3	18.9933	-0.145035	0.156441	-0.92709	0.35388	0.998973	Intermediate Monocyte	PD_GBA1_Control
AIDA	8.69387	-0.238667	0.212532	-1.12297	0.26145	0.998973	Intermediate Monocyte	PD_GBA1_Control
BROX	20.6441	-0.13841	0.143164	-0.966798	0.333645	0.998973	Intermediate Monocyte	PD_GBA1_Control
TLR5	8.1783	0.042164	0.2173	0.194036	0.846148	0.998973	Intermediate Monocyte	PD_GBA1_Control
CAPN2	53.9638	-0.0130235	0.0925528	-0.140714	0.888096	0.998973	Intermediate Monocyte	PD_GBA1_Control
TP53BP2	17.35	-0.0407692	0.166063	-0.245504	0.806066	0.998973	Intermediate Monocyte	PD_GBA1_Control
FBXO28	13.6862	-0.051292	0.205962	-0.249037	0.803332	0.998973	Intermediate Monocyte	PD_GBA1_Control
DEGS1	12.4486	-0.205151	0.205586	-0.997884	0.318335	0.998973	Intermediate Monocyte	PD_GBA1_Control
NVL	7.18808	-0.0622843	0.220091	-0.282993	0.777182	0.998973	Intermediate Monocyte	PD_GBA1_Control
CNIH4	37.782	0.31355	0.1349	2.32431	0.0201089	0.998973	Intermediate Monocyte	PD_GBA1_Control
WDR26	33.1254	0.0130026	0.142799	0.0910554	0.927449	0.998973	Intermediate Monocyte	PD_GBA1_Control
LBR	26.4949	-0.0795101	0.155235	-0.51219	0.608518	0.998973	Intermediate Monocyte	PD_GBA1_Control
SRP9	44.7381	0.0870142	0.108038	0.805401	0.420588	0.998973	Intermediate Monocyte	PD_GBA1_Control
TMEM63A	5.05243	-0.0159649	0.261586	-0.0610311	0.951334	0.998973	Intermediate Monocyte	PD_GBA1_Control
PYCR2	12.1801	0.131932	0.169558	0.778094	0.436514	0.998973	Intermediate Monocyte	PD_GBA1_Control
SDE2	9.50907	0.145414	0.202899	0.716685	0.473568	0.998973	Intermediate Monocyte	PD_GBA1_Control
H3F3A	630.392	0.0041652	0.0699587	0.059538	0.952524	0.999112	Intermediate Monocyte	PD_GBA1_Control
ACBD3	23.5093	0.186783	0.144845	1.28953	0.197214	0.998973	Intermediate Monocyte	PD_GBA1_Control
PARP1	26.2497	0.000992138	0.12052	0.00823212	0.993432	0.999427	Intermediate Monocyte	PD_GBA1_Control
ITPKB	17.3874	-0.0490052	0.15332	-0.319627	0.749251	0.998973	Intermediate Monocyte	PD_GBA1_Control
COQ8A	10.3251	0.167007	0.187243	0.891925	0.372433	0.998973	Intermediate Monocyte	PD_GBA1_Control
SNAP47	4.44139	-0.803386	0.293562	-2.73668	0.00620621	0.998973	Intermediate Monocyte	PD_GBA1_Control
ARF1	114.069	0.0568136	0.0953837	0.595633	0.551421	0.998973	Intermediate Monocyte	PD_GBA1_Control
MRPL55	19.4154	0.0124991	0.139323	0.0897132	0.928515	0.998973	Intermediate Monocyte	PD_GBA1_Control
GUK1	115.021	-0.0388802	0.0828059	-0.469534	0.638688	0.998973	Intermediate Monocyte	PD_GBA1_Control
TRIM11	9.93618	0.0853362	0.226008	0.37758	0.705743	0.998973	Intermediate Monocyte	PD_GBA1_Control
HIST3H2A	4.19212	0.30428	0.364216	0.835437	0.403472	0.998973	Intermediate Monocyte	PD_GBA1_Control
RNF187	29.7241	0.0136584	0.128458	0.106326	0.915324	0.998973	Intermediate Monocyte	PD_GBA1_Control
RHOU	10.9033	0.0102146	0.2075	0.0492271	0.960738	0.999427	Intermediate Monocyte	PD_GBA1_Control
RAB4A	24.0072	0.187131	0.142411	1.31402	0.188838	0.998973	Intermediate Monocyte	PD_GBA1_Control
CCSAP	15.2578	0.0677165	0.148223	0.456856	0.647774	0.998973	Intermediate Monocyte	PD_GBA1_Control
NUP133	10.7502	0.254456	0.17873	1.42369	0.154536	0.998973	Intermediate Monocyte	PD_GBA1_Control
ABCB10	7.40723	0.319646	0.231523	1.38062	0.167395	0.998973	Intermediate Monocyte	PD_GBA1_Control
TAF5L	6.39448	-0.119921	0.24506	-0.489356	0.62459	0.998973	Intermediate Monocyte	PD_GBA1_Control
GALNT2	19.5934	0.177111	0.131053	1.35145	0.17655	0.998973	Intermediate Monocyte	PD_GBA1_Control
COG2	9.27498	0.140208	0.225587	0.621526	0.534253	0.998973	Intermediate Monocyte	PD_GBA1_Control
TTC13	8.0653	0.0739068	0.217566	0.339699	0.734084	0.998973	Intermediate Monocyte	PD_GBA1_Control
ARV1	4.57782	-0.10088	0.306394	-0.32925	0.741966	0.998973	Intermediate Monocyte	PD_GBA1_Control
GNPAT	13.1968	0.19828	0.169526	1.16961	0.242156	0.998973	Intermediate Monocyte	PD_GBA1_Control
EXOC8	7.4499	-0.398082	0.221166	-1.79992	0.0718732	0.998973	Intermediate Monocyte	PD_GBA1_Control
SPRTN	6.82355	-0.138592	0.220504	-0.628524	0.529661	0.998973	Intermediate Monocyte	PD_GBA1_Control
EGLN1	21.0966	-0.025486	0.135596	-0.187955	0.850912	0.998973	Intermediate Monocyte	PD_GBA1_Control
TSNAX	18.0272	0.118772	0.15398	0.771343	0.440503	0.998973	Intermediate Monocyte	PD_GBA1_Control
DISC1	35.3366	-0.141248	0.154947	-0.91159	0.361984	0.998973	Intermediate Monocyte	PD_GBA1_Control
SIPA1L2	7.01684	-0.130338	0.248726	-0.524023	0.600263	0.998973	Intermediate Monocyte	PD_GBA1_Control
NTPCR	6.92306	-0.265246	0.239219	-1.1088	0.267518	0.998973	Intermediate Monocyte	PD_GBA1_Control
COA6	15.2263	0.157225	0.199152	0.789472	0.429836	0.998973	Intermediate Monocyte	PD_GBA1_Control
IRF2BP2	30.8373	-0.154945	0.187475	-0.826484	0.40853	0.998973	Intermediate Monocyte	PD_GBA1_Control
TOMM20	62.5611	-0.156885	0.108388	-1.44745	0.147772	0.998973	Intermediate Monocyte	PD_GBA1_Control
ARID4B	66.5798	0.0584699	0.112178	0.521223	0.602211	0.998973	Intermediate Monocyte	PD_GBA1_Control
LYST	220.406	0.100007	0.0786951	1.27082	0.203794	0.998973	Intermediate Monocyte	PD_GBA1_Control
NID1	10.2792	0.0253029	0.199838	0.126617	0.899244	0.998973	Intermediate Monocyte	PD_GBA1_Control
GPR137B	18.127	-0.0188044	0.145997	-0.1288	0.897516	0.998973	Intermediate Monocyte	PD_GBA1_Control
ERO1B	8.39561	-0.164882	0.198908	-0.828935	0.407141	0.998973	Intermediate Monocyte	PD_GBA1_Control
LGALS8	13.8385	0.0218645	0.159526	0.137059	0.890984	0.998973	Intermediate Monocyte	PD_GBA1_Control
HEATR1	6.93278	-0.115932	0.231864	-0.5	0.617075	0.998973	Intermediate Monocyte	PD_GBA1_Control
MTR	10.2553	-0.175003	0.193644	-0.903735	0.366136	0.998973	Intermediate Monocyte	PD_GBA1_Control
FH	9.67514	0.0668468	0.186894	0.357672	0.720589	0.998973	Intermediate Monocyte	PD_GBA1_Control
KMO	11.2671	0.00190958	0.23994	0.00795856	0.99365	0.999427	Intermediate Monocyte	PD_GBA1_Control
OPN3	15.2504	-0.0393652	0.163993	-0.240042	0.810298	0.998973	Intermediate Monocyte	PD_GBA1_Control
CEP170	32.4466	0.0869646	0.131705	0.6603	0.509061	0.998973	Intermediate Monocyte	PD_GBA1_Control
SDCCAG8	26.3615	0.0693939	0.139787	0.496425	0.619594	0.998973	Intermediate Monocyte	PD_GBA1_Control
AKT3	17.0084	-0.0476698	0.176547	-0.270012	0.787151	0.998973	Intermediate Monocyte	PD_GBA1_Control
ZBTB18	9.57035	-0.260747	0.19116	-1.36402	0.172561	0.998973	Intermediate Monocyte	PD_GBA1_Control
ADSS	38.0622	-0.00744899	0.104035	-0.0716007	0.94292	0.998973	Intermediate Monocyte	PD_GBA1_Control
DESI2	12.5923	0.103367	0.160553	0.643817	0.519694	0.998973	Intermediate Monocyte	PD_GBA1_Control
COX20	18.0334	0.138021	0.150397	0.91771	0.358771	0.998973	Intermediate Monocyte	PD_GBA1_Control
HNRNPU	130.346	-0.0982633	0.077922	-1.26105	0.207292	0.998973	Intermediate Monocyte	PD_GBA1_Control
EFCAB2	20.5379	-0.147173	0.219631	-0.670091	0.5028	0.998973	Intermediate Monocyte	PD_GBA1_Control
SMYD3	22.754	0.0156584	0.153101	0.102275	0.918538	0.998973	Intermediate Monocyte	PD_GBA1_Control
CNST	18.1797	0.131032	0.145308	0.901748	0.367191	0.998973	Intermediate Monocyte	PD_GBA1_Control
SCCPDH	7.31397	0.0971024	0.257128	0.377642	0.705696	0.998973	Intermediate Monocyte	PD_GBA1_Control
AHCTF1	22.3207	-0.255681	0.156731	-1.63133	0.102821	0.998973	Intermediate Monocyte	PD_GBA1_Control
ZNF124	13.8616	-0.0932349	0.170532	-0.546729	0.584565	0.998973	Intermediate Monocyte	PD_GBA1_Control
NLRP3	41.1997	-0.251126	0.173365	-1.44854	0.147467	0.998973	Intermediate Monocyte	PD_GBA1_Control
ZNF672	7.2792	0.129334	0.22956	0.563398	0.573164	0.998973	Intermediate Monocyte	PD_GBA1_Control
ACP1	22.6963	0.105488	0.125587	0.839958	0.400932	0.998973	Intermediate Monocyte	PD_GBA1_Control
TMEM18	17.4661	-0.250558	0.15862	-1.57961	0.114196	0.998973	Intermediate Monocyte	PD_GBA1_Control
EIPR1	7.3017	0.221471	0.219409	1.0094	0.312783	0.998973	Intermediate Monocyte	PD_GBA1_Control
TRAPPC12	18.7989	0.0289746	0.141517	0.204742	0.837773	0.998973	Intermediate Monocyte	PD_GBA1_Control
ADI1	26.9486	0.0643765	0.135759	0.474197	0.635359	0.998973	Intermediate Monocyte	PD_GBA1_Control
RNASEH1	11.1113	-0.0863728	0.181502	-0.475879	0.634161	0.998973	Intermediate Monocyte	PD_GBA1_Control
CMPK2	7.92031	0.031428	0.286091	0.109853	0.912526	0.998973	Intermediate Monocyte	PD_GBA1_Control
RSAD2	3.81284	0.0905118	0.478889	0.189004	0.85009	0.998973	Intermediate Monocyte	PD_GBA1_Control
ID2	112.852	0.035658	0.133899	0.266305	0.790004	0.998973	Intermediate Monocyte	PD_GBA1_Control
KIDINS220	31.2822	0.00856838	0.108242	0.0791596	0.936906	0.998973	Intermediate Monocyte	PD_GBA1_Control
ITGB1BP1	20.4781	-0.189378	0.155164	-1.22051	0.222273	0.998973	Intermediate Monocyte	PD_GBA1_Control
CPSF3	8.85	-0.00661798	0.20629	-0.032081	0.974407	0.999427	Intermediate Monocyte	PD_GBA1_Control
IAH1	19.2896	-0.0797611	0.144916	-0.550396	0.582048	0.998973	Intermediate Monocyte	PD_GBA1_Control
ADAM17	34.9882	-0.035325	0.125439	-0.281611	0.778242	0.998973	Intermediate Monocyte	PD_GBA1_Control
YWHAQ	48.2838	0.031856	0.11343	0.280842	0.778831	0.998973	Intermediate Monocyte	PD_GBA1_Control
TAF1B	8.99852	-0.0175974	0.198846	-0.0884976	0.929481	0.998973	Intermediate Monocyte	PD_GBA1_Control
KLF11	32.6972	-0.124663	0.147296	-0.846341	0.397362	0.998973	Intermediate Monocyte	PD_GBA1_Control
HPCAL1	41.6793	-0.188917	0.121087	-1.56017	0.118719	0.998973	Intermediate Monocyte	PD_GBA1_Control
ODC1	16.6418	0.134689	0.170972	0.787785	0.430823	0.998973	Intermediate Monocyte	PD_GBA1_Control
NOL10	11.1269	-0.139024	0.188151	-0.738897	0.459969	0.998973	Intermediate Monocyte	PD_GBA1_Control
PDIA6	44.379	0.0910857	0.115221	0.790533	0.429217	0.998973	Intermediate Monocyte	PD_GBA1_Control
ROCK2	14.0805	-0.00627774	0.174247	-0.0360279	0.97126	0.999427	Intermediate Monocyte	PD_GBA1_Control
LPIN1	7.12846	0.081006	0.236775	0.342122	0.732259	0.998973	Intermediate Monocyte	PD_GBA1_Control
NBAS	20.8432	-0.0632854	0.145893	-0.433781	0.664448	0.998973	Intermediate Monocyte	PD_GBA1_Control
DDX1	9.117	-0.208323	0.199391	-1.04479	0.296118	0.998973	Intermediate Monocyte	PD_GBA1_Control
FAM49A	166.147	-0.0650641	0.122806	-0.529813	0.596242	0.998973	Intermediate Monocyte	PD_GBA1_Control
SMC6	7.93224	0.212733	0.209572	1.01508	0.310067	0.998973	Intermediate Monocyte	PD_GBA1_Control
TTC32	7.52971	-0.455354	0.226792	-2.0078	0.0446643	0.998973	Intermediate Monocyte	PD_GBA1_Control
LAPTM4A	47.7875	0.0181313	0.122391	0.148143	0.88223	0.998973	Intermediate Monocyte	PD_GBA1_Control
PUM2	46.0169	-0.122389	0.110267	-1.10994	0.267026	0.998973	Intermediate Monocyte	PD_GBA1_Control
RHOB	110.206	0.219743	0.238502	0.921346	0.35687	0.998973	Intermediate Monocyte	PD_GBA1_Control
HS1BP3	12.0332	-0.136649	0.167013	-0.818195	0.413246	0.998973	Intermediate Monocyte	PD_GBA1_Control
ATAD2B	39.4932	-0.0236018	0.120443	-0.195959	0.844642	0.998973	Intermediate Monocyte	PD_GBA1_Control
UBXN2A	7.64503	0.114362	0.209975	0.544646	0.585997	0.998973	Intermediate Monocyte	PD_GBA1_Control
SF3B6	44.5626	-0.162596	0.112295	-1.44794	0.147635	0.998973	Intermediate Monocyte	PD_GBA1_Control
FAM228B	11.4693	0.110546	0.170799	0.647225	0.517486	0.998973	Intermediate Monocyte	PD_GBA1_Control
TP53I3	6.43555	-0.0670774	0.262488	-0.255544	0.798303	0.998973	Intermediate Monocyte	PD_GBA1_Control
ITSN2	80.2774	0.0886939	0.0854461	1.03801	0.299266	0.998973	Intermediate Monocyte	PD_GBA1_Control
NCOA1	58.7007	-0.0353235	0.121729	-0.290181	0.771678	0.998973	Intermediate Monocyte	PD_GBA1_Control
PTRHD1	28.2763	-0.166511	0.134135	-1.24137	0.21447	0.998973	Intermediate Monocyte	PD_GBA1_Control
POMC	4.79046	0.346191	0.336949	1.02743	0.304218	0.998973	Intermediate Monocyte	PD_GBA1_Control
DNMT3A	8.98674	0.0337061	0.246772	0.136588	0.891357	0.998973	Intermediate Monocyte	PD_GBA1_Control
DTNB	4.47811	-0.616857	0.355665	-1.73438	0.0828513	0.998973	Intermediate Monocyte	PD_GBA1_Control
ASXL2	20.397	0.185593	0.147629	1.25716	0.208696	0.998973	Intermediate Monocyte	PD_GBA1_Control
RAB10	111.746	0.179564	0.103125	1.74123	0.0816441	0.998973	Intermediate Monocyte	PD_GBA1_Control
HADHA	75.4518	0.00438331	0.0911457	0.0480912	0.961644	0.999427	Intermediate Monocyte	PD_GBA1_Control
HADHB	34.9252	-0.0524209	0.105859	-0.495194	0.620463	0.998973	Intermediate Monocyte	PD_GBA1_Control
SELENOI	5.60826	0.145036	0.252502	0.574398	0.565699	0.998973	Intermediate Monocyte	PD_GBA1_Control
SLC35F6	10.302	0.122052	0.177787	0.686504	0.492395	0.998973	Intermediate Monocyte	PD_GBA1_Control
TMEM214	5.63835	0.341799	0.237432	1.43956	0.149991	0.998973	Intermediate Monocyte	PD_GBA1_Control
OST4	116.388	0.0441135	0.12148	0.363133	0.716505	0.998973	Intermediate Monocyte	PD_GBA1_Control
PREB	9.33536	-0.0823019	0.187305	-0.439401	0.660371	0.998973	Intermediate Monocyte	PD_GBA1_Control
ATRAID	35.805	-0.110236	0.114598	-0.961938	0.336081	0.998973	Intermediate Monocyte	PD_GBA1_Control
MPV17	17.7743	0.206881	0.146724	1.41	0.158541	0.998973	Intermediate Monocyte	PD_GBA1_Control
GTF3C2	10.2542	-0.154949	0.175431	-0.883249	0.377102	0.998973	Intermediate Monocyte	PD_GBA1_Control
EIF2B4	7.18302	-0.101473	0.219915	-0.461418	0.644498	0.998973	Intermediate Monocyte	PD_GBA1_Control
SNX17	54.0378	-0.0257224	0.0969713	-0.265258	0.790811	0.998973	Intermediate Monocyte	PD_GBA1_Control
ZNF513	4.58225	-0.315713	0.266889	-1.18294	0.236834	0.998973	Intermediate Monocyte	PD_GBA1_Control
PPM1G	43.7919	-0.107534	0.102806	-1.04599	0.295565	0.998973	Intermediate Monocyte	PD_GBA1_Control
NRBP1	29.9862	0.0697471	0.109569	0.636557	0.524414	0.998973	Intermediate Monocyte	PD_GBA1_Control
ZNF512	7.6501	-0.0337533	0.23223	-0.145344	0.884439	0.998973	Intermediate Monocyte	PD_GBA1_Control
GPN1	5.94157	0.31781	0.239724	1.32573	0.184928	0.998973	Intermediate Monocyte	PD_GBA1_Control
SUPT7L	7.1245	-0.0761345	0.21247	-0.358332	0.720095	0.998973	Intermediate Monocyte	PD_GBA1_Control
SLC4A1AP	11.9451	0.00672558	0.170474	0.0394523	0.96853	0.999427	Intermediate Monocyte	PD_GBA1_Control
MRPL33	26.4473	0.0258971	0.142753	0.181412	0.856044	0.998973	Intermediate Monocyte	PD_GBA1_Control
RBKS	3.97029	-0.438596	0.325959	-1.34555	0.178446	0.998973	Intermediate Monocyte	PD_GBA1_Control
BABAM2	35.3317	0.0707941	0.113096	0.625964	0.531339	0.998973	Intermediate Monocyte	PD_GBA1_Control
FOSL2	41.1432	-0.277477	0.182805	-1.51789	0.129042	0.998973	Intermediate Monocyte	PD_GBA1_Control
PLB1	11.1439	-0.0986958	0.178645	-0.552469	0.580627	0.998973	Intermediate Monocyte	PD_GBA1_Control
PPP1CB	62.4526	-0.0664641	0.103637	-0.641316	0.521317	0.998973	Intermediate Monocyte	PD_GBA1_Control
TRMT61B	5.70027	-0.291082	0.254382	-1.14427	0.252511	0.998973	Intermediate Monocyte	PD_GBA1_Control
WDR43	15.8752	-0.0305163	0.185164	-0.164807	0.869096	0.998973	Intermediate Monocyte	PD_GBA1_Control
CLIP4	32.3281	-0.0817773	0.121391	-0.673671	0.500521	0.998973	Intermediate Monocyte	PD_GBA1_Control
YPEL5	52.6834	-0.154619	0.13513	-1.14423	0.252529	0.998973	Intermediate Monocyte	PD_GBA1_Control
LCLAT1	4.23515	0.0154628	0.3139	0.0492604	0.960712	0.999427	Intermediate Monocyte	PD_GBA1_Control
MEMO1	9.99819	0.228534	0.18521	1.23392	0.217233	0.998973	Intermediate Monocyte	PD_GBA1_Control
DPY30	13.9723	0.0457838	0.181199	0.252671	0.800522	0.998973	Intermediate Monocyte	PD_GBA1_Control
SPAST	16.2077	-0.0101035	0.155536	-0.064959	0.948207	0.998973	Intermediate Monocyte	PD_GBA1_Control
NLRC4	12.5176	0.213285	0.239972	0.888792	0.374115	0.998973	Intermediate Monocyte	PD_GBA1_Control
YIPF4	19.8859	0.086861	0.16673	0.520969	0.602388	0.998973	Intermediate Monocyte	PD_GBA1_Control
BIRC6	73.0981	0.00516156	0.0953741	0.0541191	0.95684	0.999427	Intermediate Monocyte	PD_GBA1_Control
TTC27	5.37906	0.187489	0.298328	0.628467	0.529698	0.998973	Intermediate Monocyte	PD_GBA1_Control
FEZ2	17.0563	0.217355	0.153149	1.41924	0.155829	0.998973	Intermediate Monocyte	PD_GBA1_Control
STRN	19.9435	0.0418285	0.137721	0.303719	0.761342	0.998973	Intermediate Monocyte	PD_GBA1_Control
HEATR5B	8.70714	0.197489	0.224122	0.881171	0.378225	0.998973	Intermediate Monocyte	PD_GBA1_Control
EIF2AK2	21.0835	-0.185663	0.165398	-1.12252	0.261642	0.998973	Intermediate Monocyte	PD_GBA1_Control
CEBPZOS	11.4154	0.0512866	0.181988	0.281813	0.778087	0.998973	Intermediate Monocyte	PD_GBA1_Control
CEBPZ	17.3577	0.0619189	0.151165	0.409612	0.682091	0.998973	Intermediate Monocyte	PD_GBA1_Control
NDUFAF7	5.05885	0.313235	0.274465	1.14126	0.253764	0.998973	Intermediate Monocyte	PD_GBA1_Control
PRKD3	14.9159	-0.0446945	0.194075	-0.230295	0.817863	0.998973	Intermediate Monocyte	PD_GBA1_Control
CDC42EP3	45.9458	0.175216	0.149493	1.17207	0.24117	0.998973	Intermediate Monocyte	PD_GBA1_Control
RMDN2	5.09954	0.318981	0.271497	1.17489	0.240037	0.998973	Intermediate Monocyte	PD_GBA1_Control
CYP1B1	16.859	-0.067143	0.373954	-0.179549	0.857507	0.998973	Intermediate Monocyte	PD_GBA1_Control
ATL2	12.8053	0.0338425	0.189281	0.178794	0.858099	0.998973	Intermediate Monocyte	PD_GBA1_Control
HNRNPLL	6.0608	0.184719	0.27934	0.66127	0.508439	0.998973	Intermediate Monocyte	PD_GBA1_Control
SRSF7	68.0915	0.0851925	0.0889273	0.958001	0.338062	0.998973	Intermediate Monocyte	PD_GBA1_Control
GEMIN6	4.62279	-0.280935	0.293865	-0.956001	0.339072	0.998973	Intermediate Monocyte	PD_GBA1_Control
DHX57	13.6796	0.0710568	0.181272	0.391991	0.695065	0.998973	Intermediate Monocyte	PD_GBA1_Control
SOS1	27.8086	-0.183298	0.132706	-1.38123	0.167207	0.998973	Intermediate Monocyte	PD_GBA1_Control
MAP4K3	16.1383	-0.158467	0.167608	-0.94546	0.344424	0.998973	Intermediate Monocyte	PD_GBA1_Control
THUMPD2	7.74162	-0.118171	0.248783	-0.474997	0.634789	0.998973	Intermediate Monocyte	PD_GBA1_Control
SLC8A1	217.682	0.0298796	0.119189	0.25069	0.802054	0.998973	Intermediate Monocyte	PD_GBA1_Control
EML4	67.9459	0.112269	0.110496	1.01604	0.309608	0.998973	Intermediate Monocyte	PD_GBA1_Control
COX7A2L	54.0454	0.0345442	0.101163	0.341469	0.73275	0.998973	Intermediate Monocyte	PD_GBA1_Control
ZFP36L2	188.17	0.127338	0.163027	0.781086	0.434752	0.998973	Intermediate Monocyte	PD_GBA1_Control
THADA	22.1514	0.104921	0.145462	0.721292	0.47073	0.998973	Intermediate Monocyte	PD_GBA1_Control
LRPPRC	22.275	-0.000549588	0.131939	-0.00416548	0.996676	0.999427	Intermediate Monocyte	PD_GBA1_Control
PPM1B	30.2163	-0.16819	0.121067	-1.38923	0.164762	0.998973	Intermediate Monocyte	PD_GBA1_Control
PREPL	5.54817	0.26769	0.258562	1.0353	0.300527	0.998973	Intermediate Monocyte	PD_GBA1_Control
CAMKMT	18.5998	0.246461	0.197471	1.24809	0.211997	0.998973	Intermediate Monocyte	PD_GBA1_Control
SRBD1	22.5415	0.0615997	0.161293	0.381911	0.702527	0.998973	Intermediate Monocyte	PD_GBA1_Control
PRKCE	45.4628	-0.0870501	0.172394	-0.50495	0.613594	0.998973	Intermediate Monocyte	PD_GBA1_Control
RHOQ	54.8696	-0.129657	0.109796	-1.18089	0.237646	0.998973	Intermediate Monocyte	PD_GBA1_Control
PIGF	8.30906	-0.160567	0.20403	-0.786981	0.431293	0.998973	Intermediate Monocyte	PD_GBA1_Control
CRIPT	7.02011	-0.125839	0.21538	-0.584267	0.559041	0.998973	Intermediate Monocyte	PD_GBA1_Control
MCFD2	10.1382	-0.000833463	0.216927	-0.00384214	0.996934	0.999427	Intermediate Monocyte	PD_GBA1_Control
TTC7A	49.175	-0.369992	0.115973	-3.19032	0.00142113	0.998973	Intermediate Monocyte	PD_GBA1_Control
STPG4	4.75131	-0.70221	0.323599	-2.17	0.0300066	0.998973	Intermediate Monocyte	PD_GBA1_Control
CALM2	339.282	-0.0388283	0.118863	-0.326664	0.743922	0.998973	Intermediate Monocyte	PD_GBA1_Control
MSH6	6.68476	-0.180138	0.238175	-0.756328	0.449452	0.998973	Intermediate Monocyte	PD_GBA1_Control
FBXO11	47.5564	-0.208637	0.113824	-1.83297	0.0668069	0.998973	Intermediate Monocyte	PD_GBA1_Control
FOXN2	33.4347	-0.154052	0.112617	-1.36793	0.171334	0.998973	Intermediate Monocyte	PD_GBA1_Control
PPP1R21	20.4344	0.0198302	0.14978	0.132395	0.894671	0.998973	Intermediate Monocyte	PD_GBA1_Control
ASB3	12.361	-0.0137641	0.173562	-0.0793035	0.936791	0.998973	Intermediate Monocyte	PD_GBA1_Control
ERLEC1	13.5629	-0.140294	0.161664	-0.867813	0.385497	0.998973	Intermediate Monocyte	PD_GBA1_Control
PSME4	22.224	0.0516123	0.158536	0.325555	0.744761	0.998973	Intermediate Monocyte	PD_GBA1_Control
ACYP2	17.2277	0.102971	0.161381	0.63806	0.523435	0.998973	Intermediate Monocyte	PD_GBA1_Control
SPTBN1	2.89366	-0.295516	0.489908	-0.603207	0.546371	0.998973	Intermediate Monocyte	PD_GBA1_Control
RTN4	90.7291	0.0456608	0.0815718	0.559762	0.575642	0.998973	Intermediate Monocyte	PD_GBA1_Control
MTIF2	7.06419	-0.032598	0.248098	-0.131392	0.895465	0.998973	Intermediate Monocyte	PD_GBA1_Control
CCDC88A	54.6223	0.140641	0.106303	1.32302	0.185829	0.998973	Intermediate Monocyte	PD_GBA1_Control
PPP4R3B	26.151	-0.000306996	0.119727	-0.00256413	0.997954	0.999427	Intermediate Monocyte	PD_GBA1_Control
PNPT1	6.93192	0.520364	0.248528	2.09378	0.0362791	0.998973	Intermediate Monocyte	PD_GBA1_Control
VRK2	27.3952	-0.267556	0.12318	-2.17208	0.0298498	0.998973	Intermediate Monocyte	PD_GBA1_Control
BCL11A	11.8446	-0.0687908	0.181977	-0.378018	0.705417	0.998973	Intermediate Monocyte	PD_GBA1_Control
PAPOLG	5.93469	-0.0163142	0.247317	-0.0659649	0.947406	0.998973	Intermediate Monocyte	PD_GBA1_Control
REL	93.6412	-0.122613	0.12543	-0.977541	0.328301	0.998973	Intermediate Monocyte	PD_GBA1_Control
PEX13	5.86808	-0.316064	0.2515	-1.25672	0.208857	0.998973	Intermediate Monocyte	PD_GBA1_Control
KIAA1841	4.49216	-0.399467	0.284435	-1.40442	0.160193	0.998973	Intermediate Monocyte	PD_GBA1_Control
USP34	42.2884	0.0277291	0.113328	0.244679	0.806705	0.998973	Intermediate Monocyte	PD_GBA1_Control
XPO1	26.2873	-0.0635036	0.133859	-0.474408	0.635209	0.998973	Intermediate Monocyte	PD_GBA1_Control
CCT4	40.3459	0.0614774	0.0973627	0.631426	0.527762	0.998973	Intermediate Monocyte	PD_GBA1_Control
COMMD1	29.8659	0.00667431	0.115409	0.0578317	0.953883	0.99922	Intermediate Monocyte	PD_GBA1_Control
B3GNT2	7.53329	-0.126562	0.235556	-0.537292	0.591066	0.998973	Intermediate Monocyte	PD_GBA1_Control
EHBP1	6.93068	-0.448933	0.234386	-1.91536	0.0554464	0.998973	Intermediate Monocyte	PD_GBA1_Control
WDPCP	13.886	0.0442808	0.176781	0.250483	0.802213	0.998973	Intermediate Monocyte	PD_GBA1_Control
MDH1	27.8514	-0.13288	0.124563	-1.06677	0.286078	0.998973	Intermediate Monocyte	PD_GBA1_Control
UGP2	21.3544	-0.17552	0.128041	-1.37081	0.170433	0.998973	Intermediate Monocyte	PD_GBA1_Control
VPS54	14.9526	-0.193344	0.176969	-1.09253	0.274598	0.998973	Intermediate Monocyte	PD_GBA1_Control
PELI1	41.1999	0.326183	0.14953	2.18138	0.029155	0.998973	Intermediate Monocyte	PD_GBA1_Control
AFTPH	35.9477	-0.0238391	0.11607	-0.205386	0.83727	0.998973	Intermediate Monocyte	PD_GBA1_Control
SERTAD2	28.2865	-0.0748423	0.176418	-0.424232	0.671397	0.998973	Intermediate Monocyte	PD_GBA1_Control
SLC1A4	6.52217	0.240194	0.255758	0.939148	0.347655	0.998973	Intermediate Monocyte	PD_GBA1_Control
CEP68	5.87221	0.163555	0.226917	0.72077	0.471051	0.998973	Intermediate Monocyte	PD_GBA1_Control
RAB1A	49.1137	0.0401107	0.113043	0.354827	0.722719	0.998973	Intermediate Monocyte	PD_GBA1_Control
ACTR2	188.73	-0.0801	0.0635359	-1.2607	0.207415	0.998973	Intermediate Monocyte	PD_GBA1_Control
C1D	21.2961	-0.0152345	0.150052	-0.101528	0.919131	0.998973	Intermediate Monocyte	PD_GBA1_Control
PNO1	6.43736	0.144961	0.234015	0.619454	0.535617	0.998973	Intermediate Monocyte	PD_GBA1_Control
PPP3R1	55.813	-0.207652	0.126424	-1.6425	0.100486	0.998973	Intermediate Monocyte	PD_GBA1_Control
PLEK	150.318	-0.0759696	0.0891055	-0.85258	0.393892	0.998973	Intermediate Monocyte	PD_GBA1_Control
ARHGAP25	42.7515	0.0270082	0.117204	0.230437	0.817752	0.998973	Intermediate Monocyte	PD_GBA1_Control
GFPT1	9.58197	0.0604044	0.220675	0.273726	0.784296	0.998973	Intermediate Monocyte	PD_GBA1_Control
NFU1	10.3052	0.061229	0.187444	0.326652	0.743931	0.998973	Intermediate Monocyte	PD_GBA1_Control
AAK1	28.2511	0.0111665	0.149204	0.0748404	0.940342	0.998973	Intermediate Monocyte	PD_GBA1_Control
ANXA4	24.7178	0.143831	0.167542	0.858477	0.390629	0.998973	Intermediate Monocyte	PD_GBA1_Control
GMCL1	8.44204	-0.0695855	0.22518	-0.309021	0.757305	0.998973	Intermediate Monocyte	PD_GBA1_Control
SNRNP27	8.17038	0.119551	0.207869	0.575127	0.565205	0.998973	Intermediate Monocyte	PD_GBA1_Control
MXD1	38.9551	-0.25656	0.174739	-1.46825	0.142038	0.998973	Intermediate Monocyte	PD_GBA1_Control
PCBP1	145.579	0.0164429	0.0860908	0.190995	0.84853	0.998973	Intermediate Monocyte	PD_GBA1_Control
TIA1	11.2259	-0.259786	0.171999	-1.51039	0.130945	0.998973	Intermediate Monocyte	PD_GBA1_Control
SNRPG	49.8235	-0.0562165	0.129952	-0.432595	0.665309	0.998973	Intermediate Monocyte	PD_GBA1_Control
FAM136A	16.4177	-0.0817363	0.154807	-0.527988	0.597508	0.998973	Intermediate Monocyte	PD_GBA1_Control
CLEC4F	9.81414	0.952964	0.599292	1.59015	0.111801	0.998973	Intermediate Monocyte	PD_GBA1_Control
TEX261	5.92137	0.0348648	0.246686	0.141333	0.887607	0.998973	Intermediate Monocyte	PD_GBA1_Control
NAGK	77.9614	0.0318429	0.160242	0.198717	0.842484	0.998973	Intermediate Monocyte	PD_GBA1_Control
MCEE	4.8374	-0.0827312	0.273528	-0.30246	0.762302	0.998973	Intermediate Monocyte	PD_GBA1_Control
MPHOSPH10	8.83916	0.385432	0.212042	1.81771	0.0691081	0.998973	Intermediate Monocyte	PD_GBA1_Control
ZNF638	32.2336	0.10412	0.10711	0.972085	0.331009	0.998973	Intermediate Monocyte	PD_GBA1_Control
DYSF	7.30075	0.1325	0.3738	0.354468	0.722988	0.998973	Intermediate Monocyte	PD_GBA1_Control
EXOC6B	16.5252	-0.0218198	0.159687	-0.136641	0.891314	0.998973	Intermediate Monocyte	PD_GBA1_Control
SFXN5	8.01519	0.206336	0.216558	0.952801	0.340691	0.998973	Intermediate Monocyte	PD_GBA1_Control
PRADC1	11.2985	0.1574	0.199656	0.788356	0.430488	0.998973	Intermediate Monocyte	PD_GBA1_Control
CCT7	31.1007	0.00320799	0.122627	0.0261606	0.979129	0.999427	Intermediate Monocyte	PD_GBA1_Control
FBXO41	3.99704	0.463928	0.302175	1.5353	0.124711	0.998973	Intermediate Monocyte	PD_GBA1_Control
ALMS1	8.26828	0.0514961	0.223779	0.230121	0.817998	0.998973	Intermediate Monocyte	PD_GBA1_Control
TPRKB	14.2899	0.0267243	0.169508	0.157658	0.874727	0.998973	Intermediate Monocyte	PD_GBA1_Control
DUSP11	7.43715	0.335915	0.233412	1.43915	0.150107	0.998973	Intermediate Monocyte	PD_GBA1_Control
STAMBP	10.1174	0.0378415	0.190927	0.198198	0.84289	0.998973	Intermediate Monocyte	PD_GBA1_Control
DGUOK	36.2857	-0.0311218	0.111558	-0.278973	0.780265	0.998973	Intermediate Monocyte	PD_GBA1_Control
TET3	27.3335	0.0321613	0.190245	0.169052	0.865755	0.998973	Intermediate Monocyte	PD_GBA1_Control
MOB1A	92.9681	-0.0495396	0.0800973	-0.618492	0.536251	0.998973	Intermediate Monocyte	PD_GBA1_Control
MTHFD2	34.0904	-0.114659	0.131094	-0.874634	0.381773	0.998973	Intermediate Monocyte	PD_GBA1_Control
DCTN1	19.8467	-0.0807349	0.141194	-0.571802	0.567456	0.998973	Intermediate Monocyte	PD_GBA1_Control
INO80B	7.99413	0.0935328	0.195609	0.478161	0.632535	0.998973	Intermediate Monocyte	PD_GBA1_Control
WBP1	15.7875	-0.0562121	0.153234	-0.366839	0.713739	0.998973	Intermediate Monocyte	PD_GBA1_Control
MOGS	11.5334	0.173709	0.183658	0.945831	0.344235	0.998973	Intermediate Monocyte	PD_GBA1_Control
CCDC142	4.88761	-0.220747	0.261652	-0.843665	0.398856	0.998973	Intermediate Monocyte	PD_GBA1_Control
TTC31	5.85055	0.0824349	0.236489	0.348578	0.727406	0.998973	Intermediate Monocyte	PD_GBA1_Control
PCGF1	6.25505	0.0220842	0.248162	0.0889909	0.929089	0.998973	Intermediate Monocyte	PD_GBA1_Control
AUP1	47.475	0.0981395	0.113561	0.864204	0.387476	0.998973	Intermediate Monocyte	PD_GBA1_Control
LOXL3	6.68352	-0.0249176	0.233665	-0.106638	0.915076	0.998973	Intermediate Monocyte	PD_GBA1_Control
DOK1	15.8175	-0.0140446	0.189269	-0.0742043	0.940848	0.998973	Intermediate Monocyte	PD_GBA1_Control
HK2	10.2402	-0.217062	0.244425	-0.888053	0.374512	0.998973	Intermediate Monocyte	PD_GBA1_Control
POLE4	48.1713	0.0585903	0.120707	0.485394	0.627397	0.998973	Intermediate Monocyte	PD_GBA1_Control
MRPL19	8.72822	-0.121526	0.205174	-0.59231	0.553643	0.998973	Intermediate Monocyte	PD_GBA1_Control
GCFC2	4.39695	0.47238	0.282831	1.67019	0.0948824	0.998973	Intermediate Monocyte	PD_GBA1_Control
SUCLG1	29.5654	-0.0779886	0.110341	-0.706798	0.479692	0.998973	Intermediate Monocyte	PD_GBA1_Control
TMSB10	2754.75	-0.0646138	0.112375	-0.574982	0.565303	0.998973	Intermediate Monocyte	PD_GBA1_Control
KCMF1	30.0467	0.171977	0.108506	1.58495	0.112977	0.998973	Intermediate Monocyte	PD_GBA1_Control
TGOLN2	74.2427	0.0320566	0.0896676	0.357505	0.720714	0.998973	Intermediate Monocyte	PD_GBA1_Control
ELMOD3	7.74638	0.0932441	0.225109	0.414217	0.678715	0.998973	Intermediate Monocyte	PD_GBA1_Control
CAPG	60.2584	-0.148208	0.178099	-0.832168	0.405314	0.998973	Intermediate Monocyte	PD_GBA1_Control
MAT2A	24.0085	0.310083	0.159621	1.94262	0.0520618	0.998973	Intermediate Monocyte	PD_GBA1_Control
GGCX	7.82447	0.0644858	0.201104	0.320659	0.748469	0.998973	Intermediate Monocyte	PD_GBA1_Control
VAMP8	166.779	0.0629382	0.100013	0.629297	0.529155	0.998973	Intermediate Monocyte	PD_GBA1_Control
VAMP5	126.783	0.100543	0.169135	0.594453	0.552209	0.998973	Intermediate Monocyte	PD_GBA1_Control
RNF181	63.3208	-0.0866153	0.104549	-0.828464	0.407408	0.998973	Intermediate Monocyte	PD_GBA1_Control
TMEM150A	6.48321	0.0174428	0.22386	0.0779184	0.937893	0.998973	Intermediate Monocyte	PD_GBA1_Control
USP39	13.2119	0.296563	0.177189	1.67371	0.0941879	0.998973	Intermediate Monocyte	PD_GBA1_Control
GNLY	38.8453	0.167409	0.873007	0.191761	0.847929	0.998973	Intermediate Monocyte	PD_GBA1_Control
ST3GAL5	33.6412	0.158965	0.147788	1.07563	0.282093	0.998973	Intermediate Monocyte	PD_GBA1_Control
POLR1A	5.75672	-0.0649164	0.236488	-0.274502	0.783699	0.998973	Intermediate Monocyte	PD_GBA1_Control
PTCD3	8.41022	-0.0718805	0.202433	-0.355082	0.722528	0.998973	Intermediate Monocyte	PD_GBA1_Control
IMMT	24.6458	0.15164	0.119153	1.27265	0.203141	0.998973	Intermediate Monocyte	PD_GBA1_Control
MRPL35	6.79665	0.155916	0.243353	0.640699	0.521718	0.998973	Intermediate Monocyte	PD_GBA1_Control
KDM3A	12.0559	0.0822024	0.197045	0.417176	0.676549	0.998973	Intermediate Monocyte	PD_GBA1_Control
CHMP3	36.8953	0.0277698	0.0985518	0.281779	0.778113	0.998973	Intermediate Monocyte	PD_GBA1_Control
RNF103	7.31071	0.0327677	0.255601	0.128199	0.897992	0.998973	Intermediate Monocyte	PD_GBA1_Control
RMND5A	23.3285	-0.138955	0.142518	-0.975003	0.329559	0.998973	Intermediate Monocyte	PD_GBA1_Control
CD8A	2.30771	-0.0891988	0.735958	-0.121201	0.903532	0.998973	Intermediate Monocyte	PD_GBA1_Control
KRCC1	13.9204	-0.0201368	0.164035	-0.122759	0.902298	0.998973	Intermediate Monocyte	PD_GBA1_Control
EIF2AK3	8.49721	0.21267	0.25157	0.845371	0.397903	0.998973	Intermediate Monocyte	PD_GBA1_Control
MRPS5	28.8006	0.0876551	0.130374	0.672338	0.501369	0.998973	Intermediate Monocyte	PD_GBA1_Control
DUSP2	46.1713	-1.09655	0.414131	-2.64782	0.00810122	0.998973	Intermediate Monocyte	PD_GBA1_Control
STARD7	34.2175	-0.173608	0.119972	-1.44707	0.147877	0.998973	Intermediate Monocyte	PD_GBA1_Control
TMEM127	31.5973	0.00328878	0.11423	0.0287909	0.977031	0.999427	Intermediate Monocyte	PD_GBA1_Control
CIAO1	23.6728	-0.0778367	0.120128	-0.647946	0.51702	0.998973	Intermediate Monocyte	PD_GBA1_Control
SNRNP200	26.5365	0.117742	0.119246	0.987385	0.323454	0.998973	Intermediate Monocyte	PD_GBA1_Control
ARID5A	15.2114	-0.368874	0.184697	-1.99718	0.0458055	0.998973	Intermediate Monocyte	PD_GBA1_Control
KANSL3	9.27679	0.260094	0.197191	1.319	0.18717	0.998973	Intermediate Monocyte	PD_GBA1_Control
ANKRD36	4.61073	-0.00293665	0.32259	-0.00910334	0.992737	0.999427	Intermediate Monocyte	PD_GBA1_Control
COX5B	218.947	-0.0289489	0.087986	-0.329017	0.742143	0.998973	Intermediate Monocyte	PD_GBA1_Control
ACTR1B	9.01103	-0.313905	0.19101	-1.6434	0.1003	0.998973	Intermediate Monocyte	PD_GBA1_Control
ZAP70	3.21983	-0.137146	0.521918	-0.262773	0.792726	0.998973	Intermediate Monocyte	PD_GBA1_Control
TMEM131	41.3583	-0.135017	0.116475	-1.15919	0.246378	0.998973	Intermediate Monocyte	PD_GBA1_Control
INPP4A	56.7991	0.137586	0.109143	1.26061	0.207449	0.998973	Intermediate Monocyte	PD_GBA1_Control
COA5	12.559	-0.0162352	0.162228	-0.100077	0.920283	0.998973	Intermediate Monocyte	PD_GBA1_Control
UNC50	11.0892	0.414588	0.196672	2.10802	0.0350293	0.998973	Intermediate Monocyte	PD_GBA1_Control
MGAT4A	9.15326	-0.0403448	0.266993	-0.151108	0.87989	0.998973	Intermediate Monocyte	PD_GBA1_Control
MITD1	9.94759	-0.415877	0.214816	-1.93597	0.052871	0.998973	Intermediate Monocyte	PD_GBA1_Control
MRPL30	5.21517	0.152496	0.273401	0.557774	0.576999	0.998973	Intermediate Monocyte	PD_GBA1_Control
TXNDC9	9.19239	0.0851185	0.184304	0.461837	0.644198	0.998973	Intermediate Monocyte	PD_GBA1_Control
EIF5B	27.3796	-0.169232	0.154347	-1.09644	0.272888	0.998973	Intermediate Monocyte	PD_GBA1_Control
REV1	12.2539	0.137025	0.177586	0.771598	0.440353	0.998973	Intermediate Monocyte	PD_GBA1_Control
AFF3	8.01888	0.307691	0.32255	0.953932	0.340118	0.998973	Intermediate Monocyte	PD_GBA1_Control
PDCL3	15.9631	-0.120966	0.14328	-0.844264	0.398522	0.998973	Intermediate Monocyte	PD_GBA1_Control
TBC1D8	90.9419	0.125136	0.134229	0.932261	0.351201	0.998973	Intermediate Monocyte	PD_GBA1_Control
CNOT11	9.28529	-0.0555605	0.189958	-0.292488	0.769913	0.998973	Intermediate Monocyte	PD_GBA1_Control
RNF149	161.499	0.11864	0.0994493	1.19297	0.232883	0.998973	Intermediate Monocyte	PD_GBA1_Control
MAP4K4	47.8131	0.0491087	0.106672	0.460372	0.645249	0.998973	Intermediate Monocyte	PD_GBA1_Control
MRPS9	6.37429	0.238548	0.237301	1.00525	0.314775	0.998973	Intermediate Monocyte	PD_GBA1_Control
TGFBRAP1	7.22601	-0.18475	0.216482	-0.853422	0.393425	0.998973	Intermediate Monocyte	PD_GBA1_Control
NCK2	8.87228	-0.110829	0.231459	-0.478827	0.632062	0.998973	Intermediate Monocyte	PD_GBA1_Control
UXS1	9.6881	-0.166284	0.200819	-0.828032	0.407652	0.998973	Intermediate Monocyte	PD_GBA1_Control
GCC2	24.8103	0.126923	0.179778	0.706	0.480188	0.998973	Intermediate Monocyte	PD_GBA1_Control
LIMS1	69.0628	-0.0321172	0.0914257	-0.351293	0.725368	0.998973	Intermediate Monocyte	PD_GBA1_Control
RANBP2	30.317	-0.0169051	0.141429	-0.119531	0.904855	0.998973	Intermediate Monocyte	PD_GBA1_Control
SH3RF3	5.17544	0.071893	0.471532	0.152467	0.878819	0.998973	Intermediate Monocyte	PD_GBA1_Control
MTLN	16.6159	0.0709124	0.213172	0.332654	0.739395	0.998973	Intermediate Monocyte	PD_GBA1_Control
BCL2L11	16.9806	0.07037	0.195931	0.359156	0.719478	0.998973	Intermediate Monocyte	PD_GBA1_Control
ANAPC1	8.49163	0.0745893	0.214269	0.34811	0.727757	0.998973	Intermediate Monocyte	PD_GBA1_Control
MERTK	11.6069	0.814011	0.359784	2.2625	0.0236667	0.998973	Intermediate Monocyte	PD_GBA1_Control
TMEM87B	14.4829	0.101777	0.175587	0.579638	0.562159	0.998973	Intermediate Monocyte	PD_GBA1_Control
ZC3H8	4.90373	0.457212	0.266275	1.71706	0.0859674	0.998973	Intermediate Monocyte	PD_GBA1_Control
ZC3H6	7.1292	-0.347112	0.249161	-1.39312	0.163583	0.998973	Intermediate Monocyte	PD_GBA1_Control
RGPD8	4.11337	-0.239465	0.349009	-0.686129	0.492632	0.998973	Intermediate Monocyte	PD_GBA1_Control
TTL	9.64754	-0.0659501	0.187179	-0.352337	0.724586	0.998973	Intermediate Monocyte	PD_GBA1_Control
CHCHD5	31.1219	0.0873408	0.146708	0.595337	0.551618	0.998973	Intermediate Monocyte	PD_GBA1_Control
SLC20A1	19.3899	0.190076	0.189545	1.0028	0.315958	0.998973	Intermediate Monocyte	PD_GBA1_Control
IL1B	43.1998	-0.402632	0.480416	-0.838091	0.401979	0.998973	Intermediate Monocyte	PD_GBA1_Control
IL1RN	6.60512	-0.195438	0.249737	-0.782577	0.433876	0.998973	Intermediate Monocyte	PD_GBA1_Control
PSD4	12.921	-0.0498678	0.18191	-0.274134	0.783981	0.998973	Intermediate Monocyte	PD_GBA1_Control
CBWD2	25.5449	0.0663162	0.155349	0.426887	0.669462	0.998973	Intermediate Monocyte	PD_GBA1_Control
SLC35F5	10.0926	-0.133256	0.183459	-0.726353	0.467622	0.998973	Intermediate Monocyte	PD_GBA1_Control
ACTR3	138.488	0.0351914	0.115639	0.304322	0.760883	0.998973	Intermediate Monocyte	PD_GBA1_Control
DDX18	32.3109	-0.0727728	0.122114	-0.595944	0.551213	0.998973	Intermediate Monocyte	PD_GBA1_Control
CCDC93	15.7524	0.150652	0.151092	0.997089	0.318721	0.998973	Intermediate Monocyte	PD_GBA1_Control
INSIG2	5.92051	0.466769	0.23559	1.98128	0.0475601	0.998973	Intermediate Monocyte	PD_GBA1_Control
MARCO	25.6391	0.0668243	0.303191	0.220404	0.825557	0.998973	Intermediate Monocyte	PD_GBA1_Control
DBI	80.7126	0.0905557	0.106869	0.847356	0.396797	0.998973	Intermediate Monocyte	PD_GBA1_Control
PTPN4	8.99731	-0.093471	0.254172	-0.367747	0.713062	0.998973	Intermediate Monocyte	PD_GBA1_Control
RALB	36.5867	-0.107889	0.113539	-0.950236	0.341993	0.998973	Intermediate Monocyte	PD_GBA1_Control
CLASP1	21.267	0.141376	0.137271	1.02991	0.303054	0.998973	Intermediate Monocyte	PD_GBA1_Control
NIFK	17.1504	0.0898831	0.164609	0.546039	0.585039	0.998973	Intermediate Monocyte	PD_GBA1_Control
TSN	12.3064	0.0259038	0.164303	0.157659	0.874726	0.998973	Intermediate Monocyte	PD_GBA1_Control
GYPC	26.6101	-0.0148476	0.182421	-0.0813919	0.93513	0.998973	Intermediate Monocyte	PD_GBA1_Control
BIN1	6.59234	-0.0721183	0.289009	-0.249536	0.802946	0.998973	Intermediate Monocyte	PD_GBA1_Control
ERCC3	8.99275	0.112826	0.20383	0.553529	0.579901	0.998973	Intermediate Monocyte	PD_GBA1_Control
MAP3K2	62.6467	-0.107576	0.125323	-0.858385	0.39068	0.998973	Intermediate Monocyte	PD_GBA1_Control
IWS1	16.6997	-0.103793	0.146225	-0.709816	0.477818	0.998973	Intermediate Monocyte	PD_GBA1_Control
WDR33	25.597	0.00604847	0.12837	0.0471173	0.96242	0.999427	Intermediate Monocyte	PD_GBA1_Control
POLR2D	7.58124	0.267885	0.222038	1.20648	0.227631	0.998973	Intermediate Monocyte	PD_GBA1_Control
SAP130	12.3053	0.289763	0.185657	1.56075	0.118583	0.998973	Intermediate Monocyte	PD_GBA1_Control
UGGT1	12.7613	-0.143988	0.181709	-0.792411	0.428121	0.998973	Intermediate Monocyte	PD_GBA1_Control
HS6ST1	5.05624	0.0564862	0.27433	0.205906	0.836864	0.998973	Intermediate Monocyte	PD_GBA1_Control
SMPD4	8.60006	-0.0415837	0.198273	-0.20973	0.833879	0.998973	Intermediate Monocyte	PD_GBA1_Control
MZT2B	72.5964	-0.0440926	0.117531	-0.375158	0.707543	0.998973	Intermediate Monocyte	PD_GBA1_Control
CCDC115	20.2847	-0.0490322	0.153071	-0.320323	0.748723	0.998973	Intermediate Monocyte	PD_GBA1_Control
IMP4	18.7465	0.0445639	0.13821	0.322435	0.747123	0.998973	Intermediate Monocyte	PD_GBA1_Control
PTPN18	83.8633	0.180941	0.079141	2.28631	0.022236	0.998973	Intermediate Monocyte	PD_GBA1_Control
FAM168B	14.8739	-0.155628	0.186213	-0.83575	0.403295	0.998973	Intermediate Monocyte	PD_GBA1_Control
PLEKHB2	39.9109	-0.0673007	0.0983956	-0.683981	0.493987	0.998973	Intermediate Monocyte	PD_GBA1_Control
MZT2A	15.254	0.116622	0.19257	0.605608	0.544775	0.998973	Intermediate Monocyte	PD_GBA1_Control
MGAT5	14.5366	-0.17075	0.171097	-0.997972	0.318293	0.998973	Intermediate Monocyte	PD_GBA1_Control
CCNT2	16.9521	0.0153027	0.151122	0.10126	0.919344	0.998973	Intermediate Monocyte	PD_GBA1_Control
RAB3GAP1	28.39	0.0249761	0.117184	0.213135	0.831222	0.998973	Intermediate Monocyte	PD_GBA1_Control
ZRANB3	4.86524	0.587006	0.272777	2.15197	0.0314	0.998973	Intermediate Monocyte	PD_GBA1_Control
R3HDM1	20.4477	0.0556854	0.142558	0.390615	0.696082	0.998973	Intermediate Monocyte	PD_GBA1_Control
UBXN4	54.218	-0.0593518	0.0835395	-0.710465	0.477416	0.998973	Intermediate Monocyte	PD_GBA1_Control
DARS	18.2554	0.218077	0.145327	1.50059	0.133462	0.998973	Intermediate Monocyte	PD_GBA1_Control
CXCR4	50.5954	0.115756	0.365566	0.316648	0.75151	0.998973	Intermediate Monocyte	PD_GBA1_Control
HNMT	27.5414	0.105828	0.136998	0.772483	0.439828	0.998973	Intermediate Monocyte	PD_GBA1_Control
SPOPL	33.9351	-0.05956	0.133788	-0.445184	0.656187	0.998973	Intermediate Monocyte	PD_GBA1_Control
KYNU	73.8117	-0.162248	0.126881	-1.27874	0.200987	0.998973	Intermediate Monocyte	PD_GBA1_Control
ARHGAP15	95.3637	0.0529139	0.105383	0.50211	0.61559	0.998973	Intermediate Monocyte	PD_GBA1_Control
GTDC1	13.3007	-0.164649	0.167169	-0.984928	0.324659	0.998973	Intermediate Monocyte	PD_GBA1_Control
ZEB2	417.42	0.0398699	0.0890139	0.447906	0.654221	0.998973	Intermediate Monocyte	PD_GBA1_Control
ACVR2A	7.09243	0.683778	0.262473	2.60513	0.00918382	0.998973	Intermediate Monocyte	PD_GBA1_Control
ORC4	9.27565	0.207041	0.192036	1.07814	0.280972	0.998973	Intermediate Monocyte	PD_GBA1_Control
MBD5	27.0743	0.245431	0.163931	1.49715	0.134353	0.998973	Intermediate Monocyte	PD_GBA1_Control
EPC2	20.4838	-0.1924	0.155948	-1.23375	0.217298	0.998973	Intermediate Monocyte	PD_GBA1_Control
MMADHC	23.8183	0.0395652	0.124666	0.317369	0.750964	0.998973	Intermediate Monocyte	PD_GBA1_Control
RBM43	4.78681	0.182098	0.261195	0.697172	0.485695	0.998973	Intermediate Monocyte	PD_GBA1_Control
NMI	26.8849	0.0325586	0.162295	0.200614	0.841	0.998973	Intermediate Monocyte	PD_GBA1_Control
RIF1	17.5731	0.126043	0.144582	0.871775	0.383331	0.998973	Intermediate Monocyte	PD_GBA1_Control
ARL5A	31.1377	0.138103	0.147179	0.938331	0.348074	0.998973	Intermediate Monocyte	PD_GBA1_Control
STAM2	12.0023	0.12967	0.192916	0.672155	0.501485	0.998973	Intermediate Monocyte	PD_GBA1_Control
FMNL2	27.6036	0.261799	0.2732	0.958269	0.337927	0.998973	Intermediate Monocyte	PD_GBA1_Control
PRPF40A	53.2166	-0.0203351	0.0826233	-0.246118	0.805591	0.998973	Intermediate Monocyte	PD_GBA1_Control
ARL6IP6	8.5923	-0.083743	0.254594	-0.328927	0.742211	0.998973	Intermediate Monocyte	PD_GBA1_Control
NR4A2	53.0445	-0.384794	0.252582	-1.52344	0.127648	0.998973	Intermediate Monocyte	PD_GBA1_Control
GPD2	14.2702	-0.262994	0.17079	-1.53987	0.123593	0.998973	Intermediate Monocyte	PD_GBA1_Control
CYTIP	105.78	0.0625456	0.10889	0.574393	0.565702	0.998973	Intermediate Monocyte	PD_GBA1_Control
PKP4	9.45925	0.0618737	0.203293	0.304357	0.760856	0.998973	Intermediate Monocyte	PD_GBA1_Control
WDSUB1	6.93092	0.319818	0.231233	1.3831	0.166635	0.998973	Intermediate Monocyte	PD_GBA1_Control
BAZ2B	32.5925	0.0697137	0.140707	0.495453	0.62028	0.998973	Intermediate Monocyte	PD_GBA1_Control
2026-03-07	37.194	0.0624827	0.116487	0.536391	0.591689	0.998973	Intermediate Monocyte	PD_GBA1_Control
CD302	94.2897	0.0740771	0.103295	0.71714	0.473287	0.998973	Intermediate Monocyte	PD_GBA1_Control
LY75	14.2809	0.0401786	0.189405	0.212131	0.832005	0.998973	Intermediate Monocyte	PD_GBA1_Control
RBMS1	51.6946	-0.0534049	0.0910942	-0.586261	0.5577	0.998973	Intermediate Monocyte	PD_GBA1_Control
TANK	61.1827	0.064576	0.0960272	0.672476	0.501281	0.998973	Intermediate Monocyte	PD_GBA1_Control
PSMD14	11.8209	0.082588	0.199273	0.414447	0.678547	0.998973	Intermediate Monocyte	PD_GBA1_Control
IFIH1	14.1343	0.0494527	0.1838	0.269057	0.787885	0.998973	Intermediate Monocyte	PD_GBA1_Control
GCA	42.618	0.0667214	0.133991	0.497953	0.618517	0.998973	Intermediate Monocyte	PD_GBA1_Control
GALNT3	11.9223	-0.160596	0.206846	-0.776405	0.43751	0.998973	Intermediate Monocyte	PD_GBA1_Control
TTC21B	9.49995	-0.19712	0.197775	-0.996692	0.318914	0.998973	Intermediate Monocyte	PD_GBA1_Control
STK39	15.6005	0.0812553	0.19006	0.427525	0.668997	0.998973	Intermediate Monocyte	PD_GBA1_Control
CERS6	35.2459	-0.122238	0.115489	-1.05844	0.289855	0.998973	Intermediate Monocyte	PD_GBA1_Control
DHRS9	3.66766	0.290857	0.39872	0.729477	0.46571	0.998973	Intermediate Monocyte	PD_GBA1_Control
FASTKD1	4.04931	0.450223	0.303825	1.48185	0.13838	0.998973	Intermediate Monocyte	PD_GBA1_Control
PPIG	43.4121	-0.127798	0.0905199	-1.41183	0.158001	0.998973	Intermediate Monocyte	PD_GBA1_Control
SSB	38.0199	-0.000575666	0.131428	-0.00438008	0.996505	0.999427	Intermediate Monocyte	PD_GBA1_Control
METTL5	11.4544	0.11909	0.17759	0.670588	0.502483	0.998973	Intermediate Monocyte	PD_GBA1_Control
UBR3	24.0016	-0.241614	0.136597	-1.7688	0.0769268	0.998973	Intermediate Monocyte	PD_GBA1_Control
GORASP2	16.6025	0.260099	0.167509	1.55275	0.120484	0.998973	Intermediate Monocyte	PD_GBA1_Control
TLK1	29.0628	-0.0179565	0.14348	-0.12515	0.900405	0.998973	Intermediate Monocyte	PD_GBA1_Control
METTL8	5.23943	-0.0307852	0.267217	-0.115207	0.908281	0.998973	Intermediate Monocyte	PD_GBA1_Control
CYBRD1	9.63007	-0.144495	0.253872	-0.569166	0.569243	0.998973	Intermediate Monocyte	PD_GBA1_Control
DYNC1I2	18.8918	-0.0514219	0.169467	-0.303433	0.76156	0.998973	Intermediate Monocyte	PD_GBA1_Control
SLC25A12	10.5048	0.159492	0.18276	0.872686	0.382834	0.998973	Intermediate Monocyte	PD_GBA1_Control
HAT1	13.619	-0.0655775	0.180077	-0.364164	0.715736	0.998973	Intermediate Monocyte	PD_GBA1_Control
MAP3K20	28.1452	-0.0388502	0.163488	-0.237633	0.812165	0.998973	Intermediate Monocyte	PD_GBA1_Control
SP3	56.1094	-0.0352114	0.114079	-0.308659	0.757581	0.998973	Intermediate Monocyte	PD_GBA1_Control
OLA1	30.1961	-0.209102	0.108308	-1.93062	0.0535299	0.998973	Intermediate Monocyte	PD_GBA1_Control
CIR1	27.9657	-0.116261	0.119108	-0.976095	0.329018	0.998973	Intermediate Monocyte	PD_GBA1_Control
GPR155	18.7535	0.00369017	0.179867	0.0205161	0.983632	0.999427	Intermediate Monocyte	PD_GBA1_Control
WIPF1	68.5839	0.103935	0.0915685	1.13505	0.256354	0.998973	Intermediate Monocyte	PD_GBA1_Control
ATF2	11.5482	-0.217462	0.185969	-1.16935	0.242264	0.998973	Intermediate Monocyte	PD_GBA1_Control
ATP5MC3	122.747	-0.073442	0.0977319	-0.751464	0.452374	0.998973	Intermediate Monocyte	PD_GBA1_Control
LNPK	9.54028	0.132724	0.204092	0.650312	0.515491	0.998973	Intermediate Monocyte	PD_GBA1_Control
HNRNPA3	100.791	-0.0211482	0.0801442	-0.263877	0.791875	0.998973	Intermediate Monocyte	PD_GBA1_Control
NFE2L2	57.7785	-0.157947	0.124848	-1.26512	0.20583	0.998973	Intermediate Monocyte	PD_GBA1_Control
AGPS	17.4516	-0.0560039	0.141347	-0.396215	0.691946	0.998973	Intermediate Monocyte	PD_GBA1_Control
PRKRA	10.3867	-0.33281	0.188975	-1.76114	0.0782154	0.998973	Intermediate Monocyte	PD_GBA1_Control
PLEKHA3	13.8197	0.0916799	0.155817	0.588381	0.556277	0.998973	Intermediate Monocyte	PD_GBA1_Control
SESTD1	35.6449	0.00966612	0.114401	0.084493	0.932664	0.998973	Intermediate Monocyte	PD_GBA1_Control
CWC22	8.81301	0.0608646	0.198625	0.306431	0.759277	0.998973	Intermediate Monocyte	PD_GBA1_Control
UBE2E3	31.3777	-0.244615	0.124549	-1.96402	0.0495283	0.998973	Intermediate Monocyte	PD_GBA1_Control
ITGA4	177.894	0.0602309	0.0894257	0.67353	0.50061	0.998973	Intermediate Monocyte	PD_GBA1_Control
ITPRID2	23.8177	-0.220127	0.127568	-1.72557	0.0844248	0.998973	Intermediate Monocyte	PD_GBA1_Control
DNAJC10	14.371	-0.00997741	0.17724	-0.0562932	0.955108	0.999427	Intermediate Monocyte	PD_GBA1_Control
ZNF804A	12.4413	-0.119348	0.239714	-0.497879	0.61857	0.998973	Intermediate Monocyte	PD_GBA1_Control
ZC3H15	47.8772	0.00610231	0.0966987	0.0631064	0.949682	0.998973	Intermediate Monocyte	PD_GBA1_Control
ITGAV	6.92475	0.0998492	0.236366	0.422435	0.672708	0.998973	Intermediate Monocyte	PD_GBA1_Control
WDR75	7.82809	0.156579	0.208835	0.749772	0.453392	0.998973	Intermediate Monocyte	PD_GBA1_Control
ANKAR	4.66222	0.106004	0.287098	0.369224	0.711961	0.998973	Intermediate Monocyte	PD_GBA1_Control
ORMDL1	29.3229	0.155096	0.112952	1.37312	0.169716	0.998973	Intermediate Monocyte	PD_GBA1_Control
PMS1	6.22593	0.273679	0.232395	1.17765	0.238937	0.998973	Intermediate Monocyte	PD_GBA1_Control
HIBCH	6.58772	-0.224678	0.231821	-0.969187	0.332452	0.998973	Intermediate Monocyte	PD_GBA1_Control
INPP1	8.1777	-0.0105626	0.209205	-0.0504891	0.959733	0.999427	Intermediate Monocyte	PD_GBA1_Control
MFSD6	8.12358	-0.186743	0.230732	-0.809349	0.418314	0.998973	Intermediate Monocyte	PD_GBA1_Control
NAB1	5.41444	-0.320198	0.248783	-1.28706	0.198074	0.998973	Intermediate Monocyte	PD_GBA1_Control
GLS	31.1902	-0.0979668	0.139264	-0.703464	0.481767	0.998973	Intermediate Monocyte	PD_GBA1_Control
STAT1	91.1201	-0.345629	0.187014	-1.84815	0.0645811	0.998973	Intermediate Monocyte	PD_GBA1_Control
STAT4	4.49386	0.422818	0.54542	0.775215	0.438213	0.998973	Intermediate Monocyte	PD_GBA1_Control
NABP1	14.9521	-0.116779	0.191847	-0.60871	0.542716	0.998973	Intermediate Monocyte	PD_GBA1_Control
SLC39A10	12.0199	0.1953	0.204673	0.954205	0.33998	0.998973	Intermediate Monocyte	PD_GBA1_Control
STK17B	171.858	0.165141	0.0996535	1.65715	0.0974885	0.998973	Intermediate Monocyte	PD_GBA1_Control
HECW2	8.70675	-0.0622036	0.286162	-0.217372	0.827919	0.998973	Intermediate Monocyte	PD_GBA1_Control
GTF3C3	6.24412	0.0527629	0.232766	0.226678	0.820674	0.998973	Intermediate Monocyte	PD_GBA1_Control
ANKRD44	132.436	-0.00890968	0.0800658	-0.111279	0.911395	0.998973	Intermediate Monocyte	PD_GBA1_Control
SF3B1	65.8623	-0.00929212	0.0869557	-0.10686	0.9149	0.998973	Intermediate Monocyte	PD_GBA1_Control
COQ10B	14.1002	0.0757347	0.188391	0.402009	0.687678	0.998973	Intermediate Monocyte	PD_GBA1_Control
HSPD1	39.4222	-0.0969916	0.134138	-0.723071	0.469636	0.998973	Intermediate Monocyte	PD_GBA1_Control
HSPE1	33.1805	0.130765	0.159182	0.821481	0.411372	0.998973	Intermediate Monocyte	PD_GBA1_Control
MOB4	18.6694	0.231887	0.147062	1.5768	0.114841	0.998973	Intermediate Monocyte	PD_GBA1_Control
PLCL1	11.0785	-0.310158	0.255954	-1.21177	0.2256	0.998973	Intermediate Monocyte	PD_GBA1_Control
FTCDNL1	7.14342	0.353306	0.275965	1.28026	0.200454	0.998973	Intermediate Monocyte	PD_GBA1_Control
MAIP1	6.54565	-0.192172	0.253673	-0.75756	0.448715	0.998973	Intermediate Monocyte	PD_GBA1_Control
SPATS2L	5.9759	-0.107181	0.296625	-0.361335	0.717849	0.998973	Intermediate Monocyte	PD_GBA1_Control
KCTD18	5.53387	0.215907	0.253049	0.853223	0.393535	0.998973	Intermediate Monocyte	PD_GBA1_Control
BZW1	45.0485	0.0373603	0.135239	0.276255	0.782353	0.998973	Intermediate Monocyte	PD_GBA1_Control
CLK1	25.3117	-0.0868388	0.148225	-0.585856	0.557972	0.998973	Intermediate Monocyte	PD_GBA1_Control
PPIL3	6.39233	0.323567	0.244886	1.3213	0.186402	0.998973	Intermediate Monocyte	PD_GBA1_Control
NIF3L1	5.79818	0.270518	0.236116	1.1457	0.25192	0.998973	Intermediate Monocyte	PD_GBA1_Control
ORC2	5.04569	0.359243	0.283405	1.2676	0.204942	0.998973	Intermediate Monocyte	PD_GBA1_Control
FAM126B	13.4567	-0.0194551	0.164467	-0.118291	0.905837	0.998973	Intermediate Monocyte	PD_GBA1_Control
NDUFB3	38.767	-0.0490523	0.142939	-0.34317	0.73147	0.998973	Intermediate Monocyte	PD_GBA1_Control
CFLAR	56.3672	0.0958351	0.0915857	1.0464	0.295377	0.998973	Intermediate Monocyte	PD_GBA1_Control
CASP10	9.42627	0.0151962	0.186062	0.0816729	0.934907	0.998973	Intermediate Monocyte	PD_GBA1_Control
CASP8	31.8648	0.167924	0.164582	1.02031	0.307584	0.998973	Intermediate Monocyte	PD_GBA1_Control
TRAK2	11.2987	0.0236138	0.175138	0.134829	0.892747	0.998973	Intermediate Monocyte	PD_GBA1_Control
SUMO1	37.1369	-0.0776472	0.102843	-0.755006	0.450246	0.998973	Intermediate Monocyte	PD_GBA1_Control
NOP58	16.957	0.0244486	0.15096	0.161955	0.871341	0.998973	Intermediate Monocyte	PD_GBA1_Control
BMPR2	17.1435	0.0125682	0.166841	0.0753301	0.939952	0.998973	Intermediate Monocyte	PD_GBA1_Control
FAM117B	38.4153	0.60697	0.174478	3.47878	0.000503698	0.998973	Intermediate Monocyte	PD_GBA1_Control
WDR12	4.46322	0.437408	0.285897	1.52995	0.126029	0.998973	Intermediate Monocyte	PD_GBA1_Control
NBEAL1	18.0684	-0.195676	0.152731	-1.28118	0.200132	0.998973	Intermediate Monocyte	PD_GBA1_Control
CYP20A1	16.9683	-0.00422388	0.14761	-0.0286152	0.977172	0.999427	Intermediate Monocyte	PD_GBA1_Control
ABI2	5.00784	0.111538	0.278596	0.400358	0.688893	0.998973	Intermediate Monocyte	PD_GBA1_Control
RAPH1	6.66925	0.110861	0.267071	0.415099	0.678069	0.998973	Intermediate Monocyte	PD_GBA1_Control
INO80D	15.9501	-0.182229	0.163093	-1.11733	0.263851	0.998973	Intermediate Monocyte	PD_GBA1_Control
NDUFS1	15.0153	-0.0346475	0.152838	-0.226695	0.820661	0.998973	Intermediate Monocyte	PD_GBA1_Control
EEF1B2	342.445	0.0609915	0.0813514	0.749729	0.453418	0.998973	Intermediate Monocyte	PD_GBA1_Control
FASTKD2	6.35707	-0.0900353	0.227652	-0.395495	0.692478	0.998973	Intermediate Monocyte	PD_GBA1_Control
KLF7	32.03	-0.319631	0.171225	-1.86673	0.0619398	0.998973	Intermediate Monocyte	PD_GBA1_Control
CREB1	67.5049	0.191099	0.149694	1.2766	0.201743	0.998973	Intermediate Monocyte	PD_GBA1_Control
METTL21A	9.70339	-0.21975	0.204037	-1.07701	0.281475	0.998973	Intermediate Monocyte	PD_GBA1_Control
CCNYL1	8.94219	-0.022083	0.198865	-0.111045	0.911581	0.998973	Intermediate Monocyte	PD_GBA1_Control
PLEKHM3	9.33961	-0.117343	0.198574	-0.590925	0.554571	0.998973	Intermediate Monocyte	PD_GBA1_Control
IDH1	6.12141	0.12236	0.233502	0.524022	0.600263	0.998973	Intermediate Monocyte	PD_GBA1_Control
PIKFYVE	23.4606	0.0309722	0.137272	0.225626	0.821492	0.998973	Intermediate Monocyte	PD_GBA1_Control
KANSL1L	10.4686	0.239417	0.221241	1.08216	0.279183	0.998973	Intermediate Monocyte	PD_GBA1_Control
ATIC	7.75697	-0.333683	0.268454	-1.24298	0.213875	0.998973	Intermediate Monocyte	PD_GBA1_Control
XRCC5	78.7835	0.115462	0.0725635	1.59119	0.111566	0.998973	Intermediate Monocyte	PD_GBA1_Control
SMARCAL1	5.4289	-0.418394	0.281524	-1.48617	0.137233	0.998973	Intermediate Monocyte	PD_GBA1_Control
ARPC2	399.53	0.00494586	0.0591141	0.0836664	0.933322	0.998973	Intermediate Monocyte	PD_GBA1_Control
GPBAR1	65.8185	0.131211	0.179119	0.732536	0.463841	0.998973	Intermediate Monocyte	PD_GBA1_Control
AAMP	30.3509	-0.123124	0.1372	-0.897407	0.369502	0.998973	Intermediate Monocyte	PD_GBA1_Control
PNKD	34.275	-0.102909	0.125217	-0.821845	0.411165	0.998973	Intermediate Monocyte	PD_GBA1_Control
TMBIM1	26.3569	-0.0706827	0.126744	-0.557682	0.577062	0.998973	Intermediate Monocyte	PD_GBA1_Control
SLC11A1	109.845	0.116048	0.100369	1.15622	0.247593	0.998973	Intermediate Monocyte	PD_GBA1_Control
CTDSP1	37.0662	-0.103602	0.12217	-0.848012	0.396432	0.998973	Intermediate Monocyte	PD_GBA1_Control
USP37	6.84926	0.0973036	0.223088	0.436167	0.662716	0.998973	Intermediate Monocyte	PD_GBA1_Control
CNOT9	8.43857	-0.312108	0.213629	-1.46098	0.144021	0.998973	Intermediate Monocyte	PD_GBA1_Control
TTLL4	4.98649	-0.194762	0.27279	-0.713961	0.475251	0.998973	Intermediate Monocyte	PD_GBA1_Control
CYP27A1	7.87642	-0.179169	0.397344	-0.450916	0.65205	0.998973	Intermediate Monocyte	PD_GBA1_Control
NHEJ1	8.72217	-0.0798923	0.204986	-0.389745	0.696725	0.998973	Intermediate Monocyte	PD_GBA1_Control
CNPPD1	32.7249	0.142357	0.112593	1.26436	0.206101	0.998973	Intermediate Monocyte	PD_GBA1_Control
RETREG2	17.5232	-0.0500661	0.143891	-0.347946	0.727881	0.998973	Intermediate Monocyte	PD_GBA1_Control
ZFAND2B	16.5141	-0.15144	0.147596	-1.02605	0.304869	0.998973	Intermediate Monocyte	PD_GBA1_Control
ATG9A	8.11144	0.208441	0.200489	1.03966	0.298497	0.998973	Intermediate Monocyte	PD_GBA1_Control
ANKZF1	6.23401	0.466891	0.23175	2.01463	0.043943	0.998973	Intermediate Monocyte	PD_GBA1_Control
STK16	9.54751	0.143658	0.180928	0.794007	0.427191	0.998973	Intermediate Monocyte	PD_GBA1_Control
TUBA4A	22.21	0.0701252	0.148019	0.473757	0.635673	0.998973	Intermediate Monocyte	PD_GBA1_Control
DNAJB2	6.3259	0.271144	0.25534	1.0619	0.288283	0.998973	Intermediate Monocyte	PD_GBA1_Control
DNPEP	21.0071	-0.0865735	0.133315	-0.64939	0.516086	0.998973	Intermediate Monocyte	PD_GBA1_Control
GMPPA	9.04688	-0.305458	0.189993	-1.60774	0.107893	0.998973	Intermediate Monocyte	PD_GBA1_Control
STK11IP	6.03891	0.184552	0.231416	0.797492	0.425165	0.998973	Intermediate Monocyte	PD_GBA1_Control
FARSB	6.56136	0.194155	0.229335	0.846601	0.397218	0.998973	Intermediate Monocyte	PD_GBA1_Control
ACSL3	14.625	0.316343	0.170628	1.85399	0.0637402	0.998973	Intermediate Monocyte	PD_GBA1_Control
WDFY1	28.2133	-0.103337	0.129744	-0.796473	0.425757	0.998973	Intermediate Monocyte	PD_GBA1_Control
MRPL44	13.9504	0.230225	0.155781	1.47788	0.139441	0.998973	Intermediate Monocyte	PD_GBA1_Control
CUL3	45.4839	0.091873	0.118466	0.77552	0.438032	0.998973	Intermediate Monocyte	PD_GBA1_Control
DOCK10	56.5485	0.0362987	0.146294	0.248121	0.804041	0.998973	Intermediate Monocyte	PD_GBA1_Control
RHBDD1	13.8032	0.0756051	0.163975	0.461078	0.644742	0.998973	Intermediate Monocyte	PD_GBA1_Control
MFF	23.5317	-0.107158	0.124814	-0.858544	0.390592	0.998973	Intermediate Monocyte	PD_GBA1_Control
AGFG1	42.6746	0.0305977	0.103608	0.295323	0.767747	0.998973	Intermediate Monocyte	PD_GBA1_Control
PID1	77.9063	0.00393046	0.139756	0.0281237	0.977563	0.999427	Intermediate Monocyte	PD_GBA1_Control
TRIP12	48.6278	0.0431569	0.092103	0.468572	0.639376	0.998973	Intermediate Monocyte	PD_GBA1_Control
SP110	75.7041	-0.0468401	0.100057	-0.468136	0.639687	0.998973	Intermediate Monocyte	PD_GBA1_Control
SP140	11.0361	0.0584907	0.190601	0.306875	0.758938	0.998973	Intermediate Monocyte	PD_GBA1_Control
SP140L	19.3056	0.0948961	0.132612	0.71559	0.474244	0.998973	Intermediate Monocyte	PD_GBA1_Control
SP100	69.007	-0.0809631	0.094987	-0.85236	0.394014	0.998973	Intermediate Monocyte	PD_GBA1_Control
CAB39	45.7157	0.00544419	0.112365	0.048451	0.961357	0.999427	Intermediate Monocyte	PD_GBA1_Control
PSMD1	25.231	-0.033286	0.133121	-0.250043	0.802554	0.998973	Intermediate Monocyte	PD_GBA1_Control
NCL	109.239	0.00847135	0.0909796	0.0931126	0.925814	0.998973	Intermediate Monocyte	PD_GBA1_Control
PTMA	1022.11	-0.0637145	0.0768852	-0.828696	0.407276	0.998973	Intermediate Monocyte	PD_GBA1_Control
PDE6D	12.5357	-0.00698046	0.161884	-0.0431202	0.965606	0.999427	Intermediate Monocyte	PD_GBA1_Control
COPS7B	5.7115	-0.0206677	0.232123	-0.0890377	0.929052	0.998973	Intermediate Monocyte	PD_GBA1_Control
DIS3L2	15.7687	0.135551	0.170543	0.794821	0.426718	0.998973	Intermediate Monocyte	PD_GBA1_Control
EIF4E2	49.2895	-0.0932213	0.10064	-0.926286	0.354297	0.998973	Intermediate Monocyte	PD_GBA1_Control
GIGYF2	20.5861	0.0732432	0.152989	0.478748	0.632118	0.998973	Intermediate Monocyte	PD_GBA1_Control
INPP5D	78.1116	-0.0713037	0.100976	-0.706146	0.480097	0.998973	Intermediate Monocyte	PD_GBA1_Control
ATG16L1	9.98664	-0.317829	0.248045	-1.28134	0.200075	0.998973	Intermediate Monocyte	PD_GBA1_Control
DGKD	16.8681	-0.0444568	0.159833	-0.278145	0.780901	0.998973	Intermediate Monocyte	PD_GBA1_Control
ARL4C	46.5207	-0.468812	0.323917	-1.44732	0.147806	0.998973	Intermediate Monocyte	PD_GBA1_Control
COPS8	9.88757	-0.0595667	0.189493	-0.314348	0.753257	0.998973	Intermediate Monocyte	PD_GBA1_Control
LRRFIP1	310.095	-0.00546118	0.0691528	-0.0789727	0.937054	0.998973	Intermediate Monocyte	PD_GBA1_Control
UBE2F	34.0918	-0.0315303	0.112373	-0.280587	0.779027	0.998973	Intermediate Monocyte	PD_GBA1_Control
ILKAP	20.3868	0.139969	0.13583	1.03047	0.302789	0.998973	Intermediate Monocyte	PD_GBA1_Control
PER2	5.60733	0.319249	0.291178	1.0964	0.272903	0.998973	Intermediate Monocyte	PD_GBA1_Control
ASB1	4.64092	-0.0323736	0.282779	-0.114484	0.908854	0.998973	Intermediate Monocyte	PD_GBA1_Control
HDAC4	17.7386	-0.025645	0.2089	-0.122762	0.902295	0.998973	Intermediate Monocyte	PD_GBA1_Control
NDUFA10	33.6249	-0.0078437	0.106855	-0.0734052	0.941484	0.998973	Intermediate Monocyte	PD_GBA1_Control
COPS9	44.5647	-0.0991644	0.155873	-0.636187	0.524654	0.998973	Intermediate Monocyte	PD_GBA1_Control
ANKMY1	9.05484	0.116199	0.211971	0.548185	0.583565	0.998973	Intermediate Monocyte	PD_GBA1_Control
DUSP28	5.956	-0.143395	0.24341	-0.589109	0.555788	0.998973	Intermediate Monocyte	PD_GBA1_Control
RNPEPL1	43.3098	-0.0539868	0.0910174	-0.593148	0.553082	0.998973	Intermediate Monocyte	PD_GBA1_Control
CAPN10	6.80025	-0.161531	0.207607	-0.778062	0.436533	0.998973	Intermediate Monocyte	PD_GBA1_Control
GPR35	18.8389	-0.23523	0.302812	-0.776821	0.437264	0.998973	Intermediate Monocyte	PD_GBA1_Control
SNED1	40.5493	-0.138072	0.188212	-0.733596	0.463195	0.998973	Intermediate Monocyte	PD_GBA1_Control
MTERF4	9.56267	0.0700076	0.191237	0.366078	0.714307	0.998973	Intermediate Monocyte	PD_GBA1_Control
PPP1R7	26.5564	-0.0431779	0.119761	-0.360534	0.718448	0.998973	Intermediate Monocyte	PD_GBA1_Control
HDLBP	49.8294	-0.0703015	0.10909	-0.644438	0.519292	0.998973	Intermediate Monocyte	PD_GBA1_Control
FARP2	17.6749	-0.0661465	0.195571	-0.338223	0.735195	0.998973	Intermediate Monocyte	PD_GBA1_Control
STK25	12.3175	0.0744605	0.166047	0.44843	0.653843	0.998973	Intermediate Monocyte	PD_GBA1_Control
THAP4	9.90467	0.138298	0.186346	0.742155	0.457993	0.998973	Intermediate Monocyte	PD_GBA1_Control
ATG4B	16.6331	0.211115	0.142109	1.48558	0.137391	0.998973	Intermediate Monocyte	PD_GBA1_Control
DTYMK	8.34	0.00386962	0.215354	0.0179686	0.985664	0.999427	Intermediate Monocyte	PD_GBA1_Control
ING5	10.7443	-0.0535683	0.183527	-0.291882	0.770377	0.998973	Intermediate Monocyte	PD_GBA1_Control
D2HGDH	6.81507	0.129802	0.244621	0.530626	0.595678	0.998973	Intermediate Monocyte	PD_GBA1_Control
TRNT1	8.35742	0.292813	0.209869	1.39522	0.16295	0.998973	Intermediate Monocyte	PD_GBA1_Control
CRBN	24.4709	0.153717	0.1203	1.27778	0.201326	0.998973	Intermediate Monocyte	PD_GBA1_Control
SUMF1	41.625	0.0423924	0.112569	0.376591	0.706477	0.998973	Intermediate Monocyte	PD_GBA1_Control
ITPR1	16.225	0.0404519	0.174619	0.231659	0.816803	0.998973	Intermediate Monocyte	PD_GBA1_Control
BHLHE40	23.053	-0.193021	0.257345	-0.75005	0.453225	0.998973	Intermediate Monocyte	PD_GBA1_Control
ARL8B	36.0887	-0.223504	0.114405	-1.95362	0.0507457	0.998973	Intermediate Monocyte	PD_GBA1_Control
EDEM1	9.5725	-0.0161661	0.186332	-0.0867596	0.930863	0.998973	Intermediate Monocyte	PD_GBA1_Control
THUMPD3	8.14251	0.0179442	0.205912	0.0871452	0.930556	0.998973	Intermediate Monocyte	PD_GBA1_Control
SETD5	18.8406	0.191244	0.15279	1.25168	0.210686	0.998973	Intermediate Monocyte	PD_GBA1_Control
MTMR14	45.4881	-0.0325602	0.100948	-0.322544	0.74704	0.998973	Intermediate Monocyte	PD_GBA1_Control
BRPF1	8.20549	-0.0949384	0.227973	-0.416446	0.677083	0.998973	Intermediate Monocyte	PD_GBA1_Control
OGG1	6.93321	-0.130647	0.215814	-0.605368	0.544934	0.998973	Intermediate Monocyte	PD_GBA1_Control
CAMK1	70.9179	0.18201	0.0953905	1.90805	0.0563851	0.998973	Intermediate Monocyte	PD_GBA1_Control
TADA3	31.8759	-0.101502	0.113194	-0.896715	0.369871	0.998973	Intermediate Monocyte	PD_GBA1_Control
ARPC4	120.501	0.0676161	0.0813316	0.831362	0.405769	0.998973	Intermediate Monocyte	PD_GBA1_Control
TTLL3	12.7299	-0.168303	0.1737	-0.968932	0.332579	0.998973	Intermediate Monocyte	PD_GBA1_Control
JAGN1	14.0436	-0.0437613	0.157683	-0.277527	0.781375	0.998973	Intermediate Monocyte	PD_GBA1_Control
EMC3	23.3097	0.163242	0.127221	1.28314	0.199442	0.998973	Intermediate Monocyte	PD_GBA1_Control
BRK1	111.143	-0.00233431	0.0853019	-0.0273653	0.978168	0.999427	Intermediate Monocyte	PD_GBA1_Control
VHL	20.1292	-0.125824	0.132049	-0.952855	0.340664	0.998973	Intermediate Monocyte	PD_GBA1_Control
TATDN2	8.47887	-0.190283	0.210334	-0.904671	0.36564	0.998973	Intermediate Monocyte	PD_GBA1_Control
SEC13	33.6778	-0.103635	0.112304	-0.922809	0.356107	0.998973	Intermediate Monocyte	PD_GBA1_Control
ATG7	62.2811	0.0309221	0.11341	0.272657	0.785117	0.998973	Intermediate Monocyte	PD_GBA1_Control
VGLL4	6.75367	-0.165311	0.250834	-0.659045	0.509867	0.998973	Intermediate Monocyte	PD_GBA1_Control
TAMM41	4.55863	-0.115329	0.302925	-0.380717	0.703413	0.998973	Intermediate Monocyte	PD_GBA1_Control
MKRN2	5.9304	0.241101	0.243762	0.989082	0.322623	0.998973	Intermediate Monocyte	PD_GBA1_Control
RAF1	28.1397	-0.121936	0.132426	-0.920787	0.357162	0.998973	Intermediate Monocyte	PD_GBA1_Control
IQSEC1	63.2514	0.00142068	0.11025	0.012886	0.989719	0.999427	Intermediate Monocyte	PD_GBA1_Control
NUP210	26.7171	-0.0307276	0.128197	-0.239691	0.81057	0.998973	Intermediate Monocyte	PD_GBA1_Control
CHCHD4	4.52867	-0.07024	0.296339	-0.237025	0.812637	0.998973	Intermediate Monocyte	PD_GBA1_Control
TMEM43	8.61453	0.082895	0.19739	0.419956	0.674517	0.998973	Intermediate Monocyte	PD_GBA1_Control
XPC	17.0963	-0.100717	0.163253	-0.616936	0.537277	0.998973	Intermediate Monocyte	PD_GBA1_Control
LSM3	30.081	0.175194	0.119281	1.46875	0.141899	0.998973	Intermediate Monocyte	PD_GBA1_Control
SLC6A6	28.6295	-0.000523019	0.127928	-0.00408839	0.996738	0.999427	Intermediate Monocyte	PD_GBA1_Control
CCDC174	9.51561	0.0907077	0.196347	0.461976	0.644099	0.998973	Intermediate Monocyte	PD_GBA1_Control
NR2C2	15.6167	-0.132847	0.179519	-0.740016	0.45929	0.998973	Intermediate Monocyte	PD_GBA1_Control
MRPS25	15.2764	-0.0351259	0.158154	-0.2221	0.824236	0.998973	Intermediate Monocyte	PD_GBA1_Control
RBSN	7.39996	0.0369849	0.216798	0.170596	0.864541	0.998973	Intermediate Monocyte	PD_GBA1_Control
CAPN7	22.3376	0.00057008	0.140623	0.00405396	0.996765	0.999427	Intermediate Monocyte	PD_GBA1_Control
SH3BP5	12.8743	0.064367	0.212362	0.3031	0.761814	0.998973	Intermediate Monocyte	PD_GBA1_Control
EAF1	8.19376	-0.38862	0.242916	-1.59981	0.109641	0.998973	Intermediate Monocyte	PD_GBA1_Control
HACL1	8.36294	-0.19718	0.19534	-1.00942	0.312773	0.998973	Intermediate Monocyte	PD_GBA1_Control
BTD	5.81519	0.190367	0.247632	0.768748	0.442043	0.998973	Intermediate Monocyte	PD_GBA1_Control
ANKRD28	4.38135	-0.27165	0.375426	-0.723577	0.469326	0.998973	Intermediate Monocyte	PD_GBA1_Control
DPH3	15.6721	0.0377448	0.161506	0.233705	0.815214	0.998973	Intermediate Monocyte	PD_GBA1_Control
OXNAD1	5.28322	-0.0342803	0.290783	-0.11789	0.906155	0.998973	Intermediate Monocyte	PD_GBA1_Control
RFTN1	34.524	0.0515957	0.121653	0.424123	0.671476	0.998973	Intermediate Monocyte	PD_GBA1_Control
PLCL2	55.3208	0.0532422	0.113742	0.468097	0.639715	0.998973	Intermediate Monocyte	PD_GBA1_Control
TBC1D5	72.4669	-0.00449	0.0913309	-0.0491618	0.96079	0.999427	Intermediate Monocyte	PD_GBA1_Control
SATB1	6.42339	-0.0546926	0.228744	-0.2391	0.811028	0.998973	Intermediate Monocyte	PD_GBA1_Control
RAB5A	21.5793	-0.157784	0.15176	-1.0397	0.298482	0.998973	Intermediate Monocyte	PD_GBA1_Control
KAT2B	12.232	-0.0831307	0.179873	-0.462162	0.643965	0.998973	Intermediate Monocyte	PD_GBA1_Control
UBE2E2	82.462	0.125302	0.100764	1.24351	0.213679	0.998973	Intermediate Monocyte	PD_GBA1_Control
UBE2E1	39.4316	-0.000258948	0.108351	-0.0023899	0.998093	0.999427	Intermediate Monocyte	PD_GBA1_Control
NR1D2	22.1984	-0.0403212	0.189053	-0.213279	0.831109	0.998973	Intermediate Monocyte	PD_GBA1_Control
TOP2B	27.0312	-0.0690979	0.124132	-0.556647	0.577768	0.998973	Intermediate Monocyte	PD_GBA1_Control
NGLY1	18.8261	-0.0973509	0.136138	-0.715091	0.474553	0.998973	Intermediate Monocyte	PD_GBA1_Control
SLC4A7	11.2603	-0.041125	0.199719	-0.205914	0.836858	0.998973	Intermediate Monocyte	PD_GBA1_Control
CMC1	16.7046	0.0237238	0.19412	0.122212	0.902731	0.998973	Intermediate Monocyte	PD_GBA1_Control
AZI2	19.4593	-0.00669872	0.149043	-0.0449449	0.964151	0.999427	Intermediate Monocyte	PD_GBA1_Control
ZCWPW2	7.87939	-0.0620006	0.266866	-0.232329	0.816282	0.998973	Intermediate Monocyte	PD_GBA1_Control
TGFBR2	66.4672	-0.094097	0.0887846	-1.05983	0.28922	0.998973	Intermediate Monocyte	PD_GBA1_Control
STT3B	31.348	-0.158066	0.115726	-1.36587	0.171979	0.998973	Intermediate Monocyte	PD_GBA1_Control
CMTM7	51.7373	0.0965017	0.0907378	1.06352	0.287545	0.998973	Intermediate Monocyte	PD_GBA1_Control
CMTM6	105.077	0.0514205	0.0866159	0.593661	0.552739	0.998973	Intermediate Monocyte	PD_GBA1_Control
DYNC1LI1	27.0885	-0.229349	0.123338	-1.85951	0.0629547	0.998973	Intermediate Monocyte	PD_GBA1_Control
CNOT10	11.1091	0.0501223	0.176452	0.284057	0.776367	0.998973	Intermediate Monocyte	PD_GBA1_Control
GLB1	25.3504	-0.17436	0.118012	-1.47748	0.139548	0.998973	Intermediate Monocyte	PD_GBA1_Control
CRTAP	53.1301	0.0217494	0.106756	0.20373	0.838564	0.998973	Intermediate Monocyte	PD_GBA1_Control
UBP1	20.0096	0.0544865	0.142655	0.381946	0.702501	0.998973	Intermediate Monocyte	PD_GBA1_Control
CLASP2	31.5385	-0.0177678	0.125292	-0.141811	0.887229	0.998973	Intermediate Monocyte	PD_GBA1_Control
PDCD6IP	51.4589	0.021068	0.0987658	0.213312	0.831083	0.998973	Intermediate Monocyte	PD_GBA1_Control
TRANK1	21.7469	-0.133975	0.165674	-0.808666	0.418707	0.998973	Intermediate Monocyte	PD_GBA1_Control
EPM2AIP1	8.06695	-0.089764	0.211116	-0.425187	0.6707	0.998973	Intermediate Monocyte	PD_GBA1_Control
MLH1	9.52634	0.251022	0.189425	1.32518	0.185112	0.998973	Intermediate Monocyte	PD_GBA1_Control
LRRFIP2	38.2751	0.114862	0.103408	1.11076	0.26667	0.998973	Intermediate Monocyte	PD_GBA1_Control
GOLGA4	34.5869	0.112568	0.135852	0.828611	0.407324	0.998973	Intermediate Monocyte	PD_GBA1_Control
ACAA1	55.4869	-0.126283	0.100957	-1.25086	0.210985	0.998973	Intermediate Monocyte	PD_GBA1_Control
MYD88	80.6249	-0.0834798	0.104216	-0.801027	0.423116	0.998973	Intermediate Monocyte	PD_GBA1_Control
OXSR1	27.9561	-0.0453551	0.135922	-0.333684	0.738618	0.998973	Intermediate Monocyte	PD_GBA1_Control
EXOG	6.88774	0.0174964	0.232121	0.0753761	0.939915	0.998973	Intermediate Monocyte	PD_GBA1_Control
WDR48	15.0751	0.250939	0.169278	1.48241	0.138231	0.998973	Intermediate Monocyte	PD_GBA1_Control
GORASP1	7.25629	0.174935	0.221538	0.789637	0.42974	0.998973	Intermediate Monocyte	PD_GBA1_Control
CSRNP1	26.0097	-0.633485	0.249526	-2.53875	0.011125	0.998973	Intermediate Monocyte	PD_GBA1_Control
CX3CR1	53.9085	0.454678	0.286841	1.58512	0.112939	0.998973	Intermediate Monocyte	PD_GBA1_Control
EIF1B	33.9583	0.116238	0.137125	0.847682	0.396615	0.998973	Intermediate Monocyte	PD_GBA1_Control
CTNNB1	72.7514	-0.190549	0.147461	-1.2922	0.196288	0.998973	Intermediate Monocyte	PD_GBA1_Control
ULK4	9.22432	0.0761922	0.22194	0.343301	0.731372	0.998973	Intermediate Monocyte	PD_GBA1_Control
TRAK1	42.3353	0.0585237	0.126192	0.463766	0.642815	0.998973	Intermediate Monocyte	PD_GBA1_Control
VIPR1	6.57783	0.249044	0.271104	0.91863	0.358289	0.998973	Intermediate Monocyte	PD_GBA1_Control
SEC22C	7.3916	-0.298473	0.234143	-1.27475	0.202399	0.998973	Intermediate Monocyte	PD_GBA1_Control
SS18L2	16.0105	-0.042385	0.166713	-0.254239	0.799311	0.998973	Intermediate Monocyte	PD_GBA1_Control
NKTR	49.948	0.0537822	0.123405	0.435817	0.66297	0.998973	Intermediate Monocyte	PD_GBA1_Control
HIGD1A	19.2617	0.179822	0.152453	1.17952	0.23819	0.998973	Intermediate Monocyte	PD_GBA1_Control
SNRK	30.2685	-0.125828	0.129632	-0.970654	0.33172	0.998973	Intermediate Monocyte	PD_GBA1_Control
ANO10	11.4328	-0.0520252	0.185425	-0.280573	0.779038	0.998973	Intermediate Monocyte	PD_GBA1_Control
ABHD5	20.5356	0.107544	0.168467	0.638369	0.523233	0.998973	Intermediate Monocyte	PD_GBA1_Control
TCAIM	7.0428	0.14635	0.218799	0.66888	0.503572	0.998973	Intermediate Monocyte	PD_GBA1_Control
ZNF445	5.24566	0.0178714	0.280757	0.0636544	0.949245	0.998973	Intermediate Monocyte	PD_GBA1_Control
KIAA1143	13.1403	-0.0583003	0.167499	-0.348064	0.727792	0.998973	Intermediate Monocyte	PD_GBA1_Control
ZDHHC3	19.8914	-0.220022	0.132543	-1.66	0.0969138	0.998973	Intermediate Monocyte	PD_GBA1_Control
EXOSC7	10.0231	-0.151219	0.184571	-0.819298	0.412616	0.998973	Intermediate Monocyte	PD_GBA1_Control
LARS2	6.27812	0.434688	0.268061	1.6216	0.104888	0.998973	Intermediate Monocyte	PD_GBA1_Control
LIMD1	30.0462	0.14009	0.122963	1.13929	0.254582	0.998973	Intermediate Monocyte	PD_GBA1_Control
SACM1L	9.41892	0.19756	0.192634	1.02557	0.305092	0.998973	Intermediate Monocyte	PD_GBA1_Control
FYCO1	5.69331	0.236292	0.24632	0.959289	0.337413	0.998973	Intermediate Monocyte	PD_GBA1_Control
CCR1	8.67655	0.032039	0.359568	0.0891041	0.928999	0.998973	Intermediate Monocyte	PD_GBA1_Control
CCDC12	57.0971	0.10179	0.0876961	1.16072	0.245758	0.998973	Intermediate Monocyte	PD_GBA1_Control
NBEAL2	47.9972	0.149794	0.12718	1.17781	0.238873	0.998973	Intermediate Monocyte	PD_GBA1_Control
SETD2	38.6511	-0.133597	0.119262	-1.12019	0.262631	0.998973	Intermediate Monocyte	PD_GBA1_Control
KLHL18	18.6359	0.32368	0.145583	2.22334	0.0261932	0.998973	Intermediate Monocyte	PD_GBA1_Control
PTPN23	9.19923	0.303992	0.199964	1.52023	0.128452	0.998973	Intermediate Monocyte	PD_GBA1_Control
SCAP	7.9173	0.358923	0.210235	1.70724	0.0877772	0.998973	Intermediate Monocyte	PD_GBA1_Control
ELP6	5.42263	0.441635	0.249406	1.77074	0.0766033	0.998973	Intermediate Monocyte	PD_GBA1_Control
SMARCC1	42.2366	-0.113078	0.101062	-1.1189	0.263184	0.998973	Intermediate Monocyte	PD_GBA1_Control
DHX30	12.4512	-0.0926115	0.171757	-0.539199	0.589749	0.998973	Intermediate Monocyte	PD_GBA1_Control
MAP4	36.2336	0.0264783	0.104214	0.254075	0.799437	0.998973	Intermediate Monocyte	PD_GBA1_Control
NME6	6.56605	0.179853	0.229073	0.785132	0.432376	0.998973	Intermediate Monocyte	PD_GBA1_Control
TMA7	174.469	0.0792303	0.128124	0.618389	0.536319	0.998973	Intermediate Monocyte	PD_GBA1_Control
ATRIP	9.11425	0.4855	0.195972	2.4774	0.0132345	0.998973	Intermediate Monocyte	PD_GBA1_Control
SHISA5	38.2802	0.000998703	0.12496	0.00799217	0.993623	0.999427	Intermediate Monocyte	PD_GBA1_Control
PFKFB4	18.1537	0.251125	0.158074	1.58866	0.112138	0.998973	Intermediate Monocyte	PD_GBA1_Control
UQCRC1	72.7591	0.0547026	0.0947257	0.577484	0.563612	0.998973	Intermediate Monocyte	PD_GBA1_Control
IP6K2	12.5466	0.290415	0.181317	1.6017	0.109223	0.998973	Intermediate Monocyte	PD_GBA1_Control
PRKAR2A	26.0567	-0.0941984	0.132918	-0.708696	0.478513	0.998973	Intermediate Monocyte	PD_GBA1_Control
SLC25A20	7.96524	0.111674	0.227938	0.489932	0.624182	0.998973	Intermediate Monocyte	PD_GBA1_Control
ARIH2	29.1164	0.0986022	0.120404	0.81893	0.412826	0.998973	Intermediate Monocyte	PD_GBA1_Control
WDR6	7.99675	-0.43372	0.241681	-1.79459	0.0727183	0.998973	Intermediate Monocyte	PD_GBA1_Control
DALRD3	9.33656	0.0968471	0.18767	0.516049	0.60582	0.998973	Intermediate Monocyte	PD_GBA1_Control
NDUFAF3	38.9232	0.124395	0.11078	1.1229	0.261479	0.998973	Intermediate Monocyte	PD_GBA1_Control
IMPDH2	23.7454	0.175384	0.139261	1.25938	0.207892	0.998973	Intermediate Monocyte	PD_GBA1_Control
QRICH1	23.0688	-0.151657	0.129461	-1.17145	0.241419	0.998973	Intermediate Monocyte	PD_GBA1_Control
QARS	34.091	0.0848951	0.125419	0.67689	0.498476	0.998973	Intermediate Monocyte	PD_GBA1_Control
USP19	7.20917	-0.215034	0.230626	-0.932392	0.351134	0.998973	Intermediate Monocyte	PD_GBA1_Control
CCDC71	5.64607	0.0851733	0.265347	0.320988	0.748219	0.998973	Intermediate Monocyte	PD_GBA1_Control
USP4	41.589	0.0626492	0.0951481	0.658439	0.510256	0.998973	Intermediate Monocyte	PD_GBA1_Control
RHOA	455.432	0.00851471	0.0686707	0.123993	0.901321	0.998973	Intermediate Monocyte	PD_GBA1_Control
TCTA	13.3235	-0.0150968	0.159407	-0.0947063	0.924548	0.998973	Intermediate Monocyte	PD_GBA1_Control
DAG1	4.85735	0.0728843	0.29518	0.246915	0.804974	0.998973	Intermediate Monocyte	PD_GBA1_Control
APEH	18.1984	-0.205125	0.146983	-1.39557	0.162845	0.998973	Intermediate Monocyte	PD_GBA1_Control
GMPPB	4.6679	-0.0291412	0.28456	-0.102408	0.918433	0.998973	Intermediate Monocyte	PD_GBA1_Control
IP6K1	16.649	-0.0501022	0.156489	-0.320164	0.748844	0.998973	Intermediate Monocyte	PD_GBA1_Control
UBA7	18.8413	0.126039	0.140075	0.899799	0.368227	0.998973	Intermediate Monocyte	PD_GBA1_Control
RBM6	37.4295	0.0816386	0.13168	0.619975	0.535274	0.998973	Intermediate Monocyte	PD_GBA1_Control
RBM5	23.8928	0.197365	0.128014	1.54174	0.123136	0.998973	Intermediate Monocyte	PD_GBA1_Control
GNAI2	402.343	-0.00448603	0.0538282	-0.0833397	0.933581	0.998973	Intermediate Monocyte	PD_GBA1_Control
IFRD2	5.71823	-0.0694716	0.252768	-0.274844	0.783436	0.998973	Intermediate Monocyte	PD_GBA1_Control
TUSC2	12.3925	0.147012	0.167302	0.878723	0.379552	0.998973	Intermediate Monocyte	PD_GBA1_Control
RASSF1	22.4161	0.267939	0.136765	1.95912	0.0500984	0.998973	Intermediate Monocyte	PD_GBA1_Control
NPRL2	5.40706	0.0657063	0.242288	0.271192	0.786244	0.998973	Intermediate Monocyte	PD_GBA1_Control
CYB561D2	19.1151	-0.0512449	0.140205	-0.365499	0.714739	0.998973	Intermediate Monocyte	PD_GBA1_Control
TMEM115	5.87861	-0.338133	0.246631	-1.37101	0.170372	0.998973	Intermediate Monocyte	PD_GBA1_Control
MAPKAPK3	78.9989	-0.0696774	0.086307	-0.807321	0.419482	0.998973	Intermediate Monocyte	PD_GBA1_Control
MANF	8.79933	0.137874	0.219544	0.628003	0.530002	0.998973	Intermediate Monocyte	PD_GBA1_Control
RBM15B	15.539	0.0811344	0.152845	0.530828	0.595538	0.998973	Intermediate Monocyte	PD_GBA1_Control
DCAF1	10.1184	-0.229399	0.200585	-1.14365	0.252769	0.998973	Intermediate Monocyte	PD_GBA1_Control
RAD54L2	6.46112	0.289444	0.248962	1.16261	0.244989	0.998973	Intermediate Monocyte	PD_GBA1_Control
TEX264	23.3196	-0.100024	0.123662	-0.80885	0.418602	0.998973	Intermediate Monocyte	PD_GBA1_Control
ABHD14B	16.7763	-0.267152	0.152479	-1.75206	0.0797641	0.998973	Intermediate Monocyte	PD_GBA1_Control
DUSP7	10.4518	-0.0493926	0.199146	-0.248022	0.804118	0.998973	Intermediate Monocyte	PD_GBA1_Control
ALAS1	9.79857	0.0236361	0.190052	0.124367	0.901025	0.998973	Intermediate Monocyte	PD_GBA1_Control
TWF2	58.2455	0.0220462	0.0901034	0.244676	0.806707	0.998973	Intermediate Monocyte	PD_GBA1_Control
PPM1M	24.1266	0.13049	0.126402	1.03234	0.301912	0.998973	Intermediate Monocyte	PD_GBA1_Control
WDR82	23.7712	-0.083164	0.140947	-0.590036	0.555166	0.998973	Intermediate Monocyte	PD_GBA1_Control
GLYCTK	5.91866	0.261333	0.246362	1.06077	0.288795	0.998973	Intermediate Monocyte	PD_GBA1_Control
DNAH1	4.71738	-0.372409	0.290865	-1.28035	0.200421	0.998973	Intermediate Monocyte	PD_GBA1_Control
BAP1	7.96359	-0.354488	0.224886	-1.5763	0.114957	0.998973	Intermediate Monocyte	PD_GBA1_Control
NISCH	10.3285	-0.32049	0.18689	-1.71486	0.0863709	0.998973	Intermediate Monocyte	PD_GBA1_Control
STAB1	13.5052	-0.133036	0.233415	-0.569952	0.56871	0.998973	Intermediate Monocyte	PD_GBA1_Control
SMIM4	8.39679	-0.0965606	0.23215	-0.41594	0.677454	0.998973	Intermediate Monocyte	PD_GBA1_Control
PBRM1	34.3506	-0.0856026	0.10732	-0.797642	0.425078	0.998973	Intermediate Monocyte	PD_GBA1_Control
GNL3	8.383	0.302839	0.220865	1.37115	0.170329	0.998973	Intermediate Monocyte	PD_GBA1_Control
SPCS1	65.9597	0.0453117	0.0956352	0.473798	0.635644	0.998973	Intermediate Monocyte	PD_GBA1_Control
NEK4	5.74188	-0.188382	0.245639	-0.766905	0.443138	0.998973	Intermediate Monocyte	PD_GBA1_Control
STIMATE	15.0084	0.0226746	0.162137	0.139849	0.88878	0.998973	Intermediate Monocyte	PD_GBA1_Control
PRKCD	47.9005	-0.107439	0.10959	-0.980376	0.326901	0.998973	Intermediate Monocyte	PD_GBA1_Control
TKT	278.56	0.0680908	0.0865416	0.786799	0.4314	0.998973	Intermediate Monocyte	PD_GBA1_Control
DCP1A	13.8956	0.00499623	0.167229	0.0298765	0.976166	0.999427	Intermediate Monocyte	PD_GBA1_Control
ACTR8	4.1762	-0.163784	0.294098	-0.556903	0.577593	0.998973	Intermediate Monocyte	PD_GBA1_Control
SELENOK	33.1323	-0.0900203	0.129884	-0.693082	0.488258	0.998973	Intermediate Monocyte	PD_GBA1_Control
CCDC66	6.45461	0.201976	0.258752	0.78058	0.43505	0.998973	Intermediate Monocyte	PD_GBA1_Control
TASOR	24.1262	0.117277	0.129967	0.90236	0.366866	0.998973	Intermediate Monocyte	PD_GBA1_Control
ARHGEF3	31.0742	0.217016	0.142758	1.52017	0.128469	0.998973	Intermediate Monocyte	PD_GBA1_Control
APPL1	32.3099	0.170849	0.110323	1.54863	0.121471	0.998973	Intermediate Monocyte	PD_GBA1_Control
PDE12	6.32287	0.0222417	0.238571	0.093229	0.925722	0.998973	Intermediate Monocyte	PD_GBA1_Control
ARF4	31.9732	-0.234516	0.116749	-2.00871	0.0445679	0.998973	Intermediate Monocyte	PD_GBA1_Control
DENND6A	23.3778	0.181547	0.164297	1.10499	0.269165	0.998973	Intermediate Monocyte	PD_GBA1_Control
SLMAP	25.7519	-0.0564114	0.130142	-0.43346	0.66468	0.998973	Intermediate Monocyte	PD_GBA1_Control
FLNB	7.08935	-0.146773	0.37667	-0.389658	0.696789	0.998973	Intermediate Monocyte	PD_GBA1_Control
ABHD6	12.999	0.14795	0.19242	0.768894	0.441956	0.998973	Intermediate Monocyte	PD_GBA1_Control
PXK	17.6542	0.0485873	0.140208	0.346537	0.72894	0.998973	Intermediate Monocyte	PD_GBA1_Control
PDHB	15.6137	-0.122894	0.153944	-0.798301	0.424696	0.998973	Intermediate Monocyte	PD_GBA1_Control
KCTD6	6.68037	-0.0280817	0.231457	-0.121326	0.903433	0.998973	Intermediate Monocyte	PD_GBA1_Control
FHIT	16.6428	0.195281	0.23505	0.830805	0.406084	0.998973	Intermediate Monocyte	PD_GBA1_Control
THOC7	20.7261	-0.0908744	0.138159	-0.657753	0.510697	0.998973	Intermediate Monocyte	PD_GBA1_Control
ATXN7	14.7349	-0.0850703	0.193645	-0.43931	0.660437	0.998973	Intermediate Monocyte	PD_GBA1_Control
PSMD6	21.4328	0.0450987	0.134593	0.335075	0.737569	0.998973	Intermediate Monocyte	PD_GBA1_Control
SLC25A26	10.6218	-0.0467616	0.182485	-0.256249	0.797758	0.998973	Intermediate Monocyte	PD_GBA1_Control
SUCLG2	26.0248	-0.136516	0.134718	-1.01335	0.310895	0.998973	Intermediate Monocyte	PD_GBA1_Control
TMF1	20.8955	0.0676	0.136427	0.495502	0.620246	0.998973	Intermediate Monocyte	PD_GBA1_Control
UBA3	24.0793	0.00968357	0.122023	0.0793587	0.936747	0.998973	Intermediate Monocyte	PD_GBA1_Control
ARL6IP5	117.505	0.0826723	0.089469	0.924033	0.355469	0.998973	Intermediate Monocyte	PD_GBA1_Control
FRMD4B	16.5618	0.490217	0.236062	2.07664	0.0378345	0.998973	Intermediate Monocyte	PD_GBA1_Control
MITF	5.76481	0.231148	0.262686	0.879943	0.37889	0.998973	Intermediate Monocyte	PD_GBA1_Control
FOXP1	135.979	0.0438951	0.0855084	0.513342	0.607712	0.998973	Intermediate Monocyte	PD_GBA1_Control
EIF4E3	22.6095	-0.117093	0.168945	-0.693085	0.488256	0.998973	Intermediate Monocyte	PD_GBA1_Control
RYBP	41.0288	-0.0143308	0.125758	-0.113956	0.909273	0.998973	Intermediate Monocyte	PD_GBA1_Control
SHQ1	5.27949	-0.0744935	0.269839	-0.276067	0.782497	0.998973	Intermediate Monocyte	PD_GBA1_Control
PPP4R2	26.0921	-0.0442088	0.117156	-0.377351	0.705913	0.998973	Intermediate Monocyte	PD_GBA1_Control
GBE1	10.778	-0.503797	0.194077	-2.59587	0.00943529	0.998973	Intermediate Monocyte	PD_GBA1_Control
CHMP2B	24.2253	0.0546922	0.140992	0.38791	0.698083	0.998973	Intermediate Monocyte	PD_GBA1_Control
CGGBP1	30.5368	0.110564	0.103384	1.06945	0.284865	0.998973	Intermediate Monocyte	PD_GBA1_Control
ZNF654	13.0784	0.185222	0.166053	1.11543	0.264665	0.998973	Intermediate Monocyte	PD_GBA1_Control
NSUN3	7.0457	0.00019253	0.218314	0.000881897	0.999296	0.999427	Intermediate Monocyte	PD_GBA1_Control
CRYBG3	10.8456	0.0780784	0.191652	0.407396	0.683717	0.998973	Intermediate Monocyte	PD_GBA1_Control
CLDND1	11.708	0.167029	0.181071	0.922454	0.356292	0.998973	Intermediate Monocyte	PD_GBA1_Control
ST3GAL6	4.91588	-0.0276879	0.274387	-0.100908	0.919623	0.998973	Intermediate Monocyte	PD_GBA1_Control
CMSS1	7.81678	0.0647362	0.273594	0.236614	0.812956	0.998973	Intermediate Monocyte	PD_GBA1_Control
TBC1D23	15.2502	0.13996	0.177995	0.786315	0.431683	0.998973	Intermediate Monocyte	PD_GBA1_Control
NIT2	6.18977	0.531832	0.218275	2.43653	0.0148291	0.998973	Intermediate Monocyte	PD_GBA1_Control
TOMM70	9.99617	0.0600333	0.183056	0.32795	0.742949	0.998973	Intermediate Monocyte	PD_GBA1_Control
TFG	14.8156	-0.0865044	0.149267	-0.579528	0.562233	0.998973	Intermediate Monocyte	PD_GBA1_Control
SENP7	13.541	-0.107197	0.174384	-0.614718	0.538741	0.998973	Intermediate Monocyte	PD_GBA1_Control
TRMT10C	9.28084	0.0661114	0.193111	0.34235	0.732088	0.998973	Intermediate Monocyte	PD_GBA1_Control
PCNP	29.2038	-0.0128076	0.119349	-0.107312	0.914541	0.998973	Intermediate Monocyte	PD_GBA1_Control
ZBTB11	20.1093	0.144575	0.143469	1.00771	0.313594	0.998973	Intermediate Monocyte	PD_GBA1_Control
NXPE3	9.0981	-0.252727	0.196651	-1.28516	0.198738	0.998973	Intermediate Monocyte	PD_GBA1_Control
NFKBIZ	155.992	-0.1124	0.122243	-0.919477	0.357846	0.998973	Intermediate Monocyte	PD_GBA1_Control
ALCAM	8.72108	0.138	0.267822	0.515268	0.606366	0.998973	Intermediate Monocyte	PD_GBA1_Control
CBLB	15.1922	0.116931	0.207774	0.562779	0.573585	0.998973	Intermediate Monocyte	PD_GBA1_Control
BBX	37.4102	-0.176435	0.104984	-1.68059	0.0928417	0.998973	Intermediate Monocyte	PD_GBA1_Control
CD47	50.9437	0.184267	0.113833	1.61875	0.105502	0.998973	Intermediate Monocyte	PD_GBA1_Control
IFT57	9.45937	-0.225692	0.199529	-1.13113	0.258002	0.998973	Intermediate Monocyte	PD_GBA1_Control
CD96	3.65088	-0.0996261	0.651058	-0.153022	0.878381	0.998973	Intermediate Monocyte	PD_GBA1_Control
ABHD10	8.04147	0.0277521	0.225191	0.123238	0.901919	0.998973	Intermediate Monocyte	PD_GBA1_Control
ATG3	91.8487	0.0727325	0.0995118	0.730893	0.464845	0.998973	Intermediate Monocyte	PD_GBA1_Control
SLC35A5	6.05437	-0.091035	0.257036	-0.354172	0.72321	0.998973	Intermediate Monocyte	PD_GBA1_Control
NEPRO	7.25913	-0.0344905	0.219826	-0.156899	0.875324	0.998973	Intermediate Monocyte	PD_GBA1_Control
USF3	15.8846	-0.183563	0.154673	-1.18678	0.235315	0.998973	Intermediate Monocyte	PD_GBA1_Control
NAA50	19.0043	-0.200538	0.142761	-1.40471	0.160107	0.998973	Intermediate Monocyte	PD_GBA1_Control
ATP6V1A	24.904	-0.203623	0.118846	-1.71334	0.0866493	0.998973	Intermediate Monocyte	PD_GBA1_Control
QTRT2	9.60063	-0.0960314	0.206095	-0.465957	0.641246	0.998973	Intermediate Monocyte	PD_GBA1_Control
ZBTB20	69.2184	-0.0296403	0.116682	-0.254026	0.799475	0.998973	Intermediate Monocyte	PD_GBA1_Control
LSAMP	4.5266	0.0664464	0.297681	0.223214	0.823369	0.998973	Intermediate Monocyte	PD_GBA1_Control
B4GALT4	5.73153	0.293819	0.240355	1.22244	0.221541	0.998973	Intermediate Monocyte	PD_GBA1_Control
ARHGAP31	19.0085	0.0598397	0.155383	0.385111	0.700155	0.998973	Intermediate Monocyte	PD_GBA1_Control
TMEM39A	6.00723	0.164497	0.234187	0.702419	0.482418	0.998973	Intermediate Monocyte	PD_GBA1_Control
POGLUT1	5.62243	-0.041308	0.25349	-0.162957	0.870552	0.998973	Intermediate Monocyte	PD_GBA1_Control
TIMMDC1	15.4365	0.00734504	0.15919	0.0461401	0.963199	0.999427	Intermediate Monocyte	PD_GBA1_Control
ADPRH	6.31076	-0.387616	0.256859	-1.50906	0.131284	0.998973	Intermediate Monocyte	PD_GBA1_Control
COX17	31.86	0.220261	0.170687	1.29044	0.196897	0.998973	Intermediate Monocyte	PD_GBA1_Control
GSK3B	40.6308	0.040989	0.106133	0.386202	0.699347	0.998973	Intermediate Monocyte	PD_GBA1_Control
LRRC58	11.3545	0.0267832	0.176403	0.15183	0.879321	0.998973	Intermediate Monocyte	PD_GBA1_Control
NDUFB4	59.8935	0.0894648	0.108842	0.821973	0.411092	0.998973	Intermediate Monocyte	PD_GBA1_Control
RABL3	5.40962	-0.192707	0.262333	-0.73459	0.462589	0.998973	Intermediate Monocyte	PD_GBA1_Control
HCLS1	196.628	0.0453571	0.0747435	0.606837	0.543959	0.998973	Intermediate Monocyte	PD_GBA1_Control
GOLGB1	29.4502	-0.18329	0.127381	-1.43892	0.150174	0.998973	Intermediate Monocyte	PD_GBA1_Control
IQCB1	14.3129	0.0168512	0.173446	0.0971551	0.922603	0.998973	Intermediate Monocyte	PD_GBA1_Control
EAF2	21.234	0.0946783	0.133394	0.709763	0.477851	0.998973	Intermediate Monocyte	PD_GBA1_Control
CD86	112.672	-0.105127	0.121806	-0.863071	0.388099	0.998973	Intermediate Monocyte	PD_GBA1_Control
CSTA	108.69	-0.0682884	0.128668	-0.530731	0.595605	0.998973	Intermediate Monocyte	PD_GBA1_Control
FAM162A	23.6196	0.0405562	0.132356	0.306417	0.759287	0.998973	Intermediate Monocyte	PD_GBA1_Control
KPNA1	20.225	-0.0670141	0.152044	-0.440755	0.65939	0.998973	Intermediate Monocyte	PD_GBA1_Control
PARP9	23.2154	0.146882	0.191269	0.767934	0.442527	0.998973	Intermediate Monocyte	PD_GBA1_Control
DTX3L	16.835	-0.0765115	0.170227	-0.449468	0.653094	0.998973	Intermediate Monocyte	PD_GBA1_Control
PARP14	44.0596	-0.139209	0.161054	-0.864365	0.387388	0.998973	Intermediate Monocyte	PD_GBA1_Control
HSPBAP1	15.0076	0.0757855	0.177809	0.426218	0.669949	0.998973	Intermediate Monocyte	PD_GBA1_Control
SLC49A4	42.7512	-0.0545254	0.148307	-0.367652	0.713133	0.998973	Intermediate Monocyte	PD_GBA1_Control
SEC22A	6.0087	-0.0285766	0.239564	-0.119286	0.905049	0.998973	Intermediate Monocyte	PD_GBA1_Control
HACD2	6.00105	-0.133358	0.243865	-0.546854	0.584479	0.998973	Intermediate Monocyte	PD_GBA1_Control
HEG1	19.5067	-0.116122	0.168406	-0.689537	0.490485	0.998973	Intermediate Monocyte	PD_GBA1_Control
ZNF148	32.758	-0.080211	0.118946	-0.674349	0.500089	0.998973	Intermediate Monocyte	PD_GBA1_Control
SNX4	15.3444	0.00847729	0.164808	0.0514374	0.958977	0.999427	Intermediate Monocyte	PD_GBA1_Control
OSBPL11	37.0939	0.0667868	0.131921	0.506265	0.61267	0.998973	Intermediate Monocyte	PD_GBA1_Control
SLC41A3	4.89677	-0.0539672	0.272785	-0.197838	0.843172	0.998973	Intermediate Monocyte	PD_GBA1_Control
ZXDC	19.5837	0.0996183	0.143552	0.693954	0.487711	0.998973	Intermediate Monocyte	PD_GBA1_Control
TPRA1	14.4189	0.0385892	0.250346	0.154143	0.877497	0.998973	Intermediate Monocyte	PD_GBA1_Control
ABTB1	30.4791	-0.168776	0.126884	-1.33016	0.183465	0.998973	Intermediate Monocyte	PD_GBA1_Control
MGLL	36.6658	-0.350262	0.193858	-1.8068	0.0707932	0.998973	Intermediate Monocyte	PD_GBA1_Control
SEC61A1	20.9022	0.0952635	0.131553	0.724148	0.468975	0.998973	Intermediate Monocyte	PD_GBA1_Control
RUVBL1	6.05053	0.369946	0.230425	1.6055	0.108385	0.998973	Intermediate Monocyte	PD_GBA1_Control
EEFSEC	15.857	-0.135927	0.151156	-0.899249	0.36852	0.998973	Intermediate Monocyte	PD_GBA1_Control
RAB7A	100.768	-0.129835	0.0636311	-2.04043	0.0413073	0.998973	Intermediate Monocyte	PD_GBA1_Control
ACAD9	6.79585	-0.200854	0.219573	-0.914748	0.360324	0.998973	Intermediate Monocyte	PD_GBA1_Control
RAB43	9.0947	-0.164355	0.193109	-0.851097	0.394715	0.998973	Intermediate Monocyte	PD_GBA1_Control
ISY1	15.3276	-0.130293	0.143625	-0.907177	0.364313	0.998973	Intermediate Monocyte	PD_GBA1_Control
CNBP	151.714	-0.137495	0.0920046	-1.49443	0.135063	0.998973	Intermediate Monocyte	PD_GBA1_Control
COPG1	16.4211	0.0244108	0.143415	0.17021	0.864845	0.998973	Intermediate Monocyte	PD_GBA1_Control
HMCES	6.32935	-0.286649	0.229276	-1.25023	0.211215	0.998973	Intermediate Monocyte	PD_GBA1_Control
H1FX	137.279	0.058274	0.115338	0.505246	0.613386	0.998973	Intermediate Monocyte	PD_GBA1_Control
MBD4	15.3269	-0.185789	0.15541	-1.19548	0.2319	0.998973	Intermediate Monocyte	PD_GBA1_Control
PLXND1	16.3684	-0.06093	0.177068	-0.344105	0.730767	0.998973	Intermediate Monocyte	PD_GBA1_Control
TMCC1	27.5628	0.292368	0.137116	2.13227	0.032985	0.998973	Intermediate Monocyte	PD_GBA1_Control
PIK3R4	7.2806	-0.290569	0.228457	-1.27188	0.203416	0.998973	Intermediate Monocyte	PD_GBA1_Control
ATP2C1	11.8888	0.106983	0.186583	0.573379	0.566388	0.998973	Intermediate Monocyte	PD_GBA1_Control
NUDT16	43.8975	0.0885558	0.110508	0.801349	0.42293	0.998973	Intermediate Monocyte	PD_GBA1_Control
MRPL3	15.9706	0.223583	0.157581	1.41885	0.155944	0.998973	Intermediate Monocyte	PD_GBA1_Control
ACPP	7.41064	-0.135482	0.227353	-0.59591	0.551235	0.998973	Intermediate Monocyte	PD_GBA1_Control
DNAJC13	20.2523	-0.0512237	0.15708	-0.3261	0.744349	0.998973	Intermediate Monocyte	PD_GBA1_Control
UBA5	5.77656	-0.0399246	0.241428	-0.165369	0.868654	0.998973	Intermediate Monocyte	PD_GBA1_Control
NPHP3	6.34873	-0.0873605	0.271205	-0.32212	0.747362	0.998973	Intermediate Monocyte	PD_GBA1_Control
CDV3	112.777	-0.0478985	0.100634	-0.475968	0.634097	0.998973	Intermediate Monocyte	PD_GBA1_Control
TOPBP1	13.5227	0.0414141	0.163731	0.25294	0.800315	0.998973	Intermediate Monocyte	PD_GBA1_Control
SRPRB	5.3856	0.430718	0.242321	1.77747	0.0754911	0.998973	Intermediate Monocyte	PD_GBA1_Control
RYK	19.0585	0.0589397	0.169968	0.34677	0.728764	0.998973	Intermediate Monocyte	PD_GBA1_Control
ANAPC13	16.7388	-0.0254297	0.159963	-0.158973	0.873691	0.998973	Intermediate Monocyte	PD_GBA1_Control
CEP63	17.0228	-0.197708	0.147634	-1.33918	0.180513	0.998973	Intermediate Monocyte	PD_GBA1_Control
MSL2	15.9013	-0.0157325	0.165762	-0.0949105	0.924386	0.998973	Intermediate Monocyte	PD_GBA1_Control
PCCB	5.89692	0.236249	0.23206	1.01805	0.308654	0.998973	Intermediate Monocyte	PD_GBA1_Control
STAG1	46.015	-0.095783	0.121043	-0.791312	0.428762	0.998973	Intermediate Monocyte	PD_GBA1_Control
NCK1	16.6078	0.11107	0.173112	0.641605	0.52113	0.998973	Intermediate Monocyte	PD_GBA1_Control
ARMC8	20.0039	-0.0467933	0.139396	-0.335687	0.737107	0.998973	Intermediate Monocyte	PD_GBA1_Control
MRAS	9.35645	0.44118	0.246369	1.79073	0.0733368	0.998973	Intermediate Monocyte	PD_GBA1_Control
PIK3CB	29.6569	-0.0535168	0.14252	-0.375504	0.707286	0.998973	Intermediate Monocyte	PD_GBA1_Control
MRPS22	10.279	0.181485	0.182932	0.99209	0.321154	0.998973	Intermediate Monocyte	PD_GBA1_Control
COPB2	23.4772	0.252455	0.139435	1.81056	0.070209	0.998973	Intermediate Monocyte	PD_GBA1_Control
SLC25A36	23.8579	0.0768697	0.174406	0.440753	0.659392	0.998973	Intermediate Monocyte	PD_GBA1_Control
ZBTB38	11.0251	-0.0346741	0.178466	-0.19429	0.845948	0.998973	Intermediate Monocyte	PD_GBA1_Control
RASA2	26.9309	0.316228	0.131278	2.40884	0.0160034	0.998973	Intermediate Monocyte	PD_GBA1_Control
RNF7	51.3605	-0.0154045	0.111244	-0.138474	0.889866	0.998973	Intermediate Monocyte	PD_GBA1_Control
ATP1B3	56.3439	-0.0715986	0.110503	-0.647936	0.517026	0.998973	Intermediate Monocyte	PD_GBA1_Control
TFDP2	11.2142	-0.0924501	0.201722	-0.458305	0.646734	0.998973	Intermediate Monocyte	PD_GBA1_Control
GK5	7.95885	0.252249	0.214161	1.17785	0.238857	0.998973	Intermediate Monocyte	PD_GBA1_Control
XRN1	44.9547	-0.108601	0.0995465	-1.09096	0.27529	0.998973	Intermediate Monocyte	PD_GBA1_Control
ATR	23.6726	0.105302	0.135251	0.778571	0.436232	0.998973	Intermediate Monocyte	PD_GBA1_Control
U2SURP	37.3159	0.0237076	0.105263	0.225222	0.821806	0.998973	Intermediate Monocyte	PD_GBA1_Control
CHST2	13.9352	0.422053	0.2127	1.98427	0.0472263	0.998973	Intermediate Monocyte	PD_GBA1_Control
SLC9A9	49.2825	0.229537	0.130789	1.75502	0.0792563	0.998973	Intermediate Monocyte	PD_GBA1_Control
DIPK2A	11.3084	0.24821	0.210576	1.17872	0.23851	0.998973	Intermediate Monocyte	PD_GBA1_Control
PLSCR1	44.3174	-0.138068	0.17561	-0.786222	0.431737	0.998973	Intermediate Monocyte	PD_GBA1_Control
GYG1	30.1499	0.0525067	0.134049	0.391698	0.695281	0.998973	Intermediate Monocyte	PD_GBA1_Control
HPS3	16.8958	-0.157337	0.161308	-0.97538	0.329372	0.998973	Intermediate Monocyte	PD_GBA1_Control
COMMD2	12.8104	0.0495536	0.164852	0.300594	0.763724	0.998973	Intermediate Monocyte	PD_GBA1_Control
ANKUB1	14.9475	-0.04732	0.210737	-0.224546	0.822333	0.998973	Intermediate Monocyte	PD_GBA1_Control
RNF13	67.1486	0.0175096	0.10887	0.160831	0.872226	0.998973	Intermediate Monocyte	PD_GBA1_Control
TSC22D2	24.3763	0.152727	0.144238	1.05885	0.289668	0.998973	Intermediate Monocyte	PD_GBA1_Control
SERP1	222.182	0.0154967	0.0728128	0.21283	0.83146	0.998973	Intermediate Monocyte	PD_GBA1_Control
EIF2A	32.2114	-0.0743757	0.12727	-0.584393	0.558956	0.998973	Intermediate Monocyte	PD_GBA1_Control
SELENOT	36.0177	0.152883	0.113285	1.34954	0.177163	0.998973	Intermediate Monocyte	PD_GBA1_Control
SIAH2	18.5962	-0.00362013	0.151709	-0.0238623	0.980962	0.999427	Intermediate Monocyte	PD_GBA1_Control
P2RY13	26.7629	0.336267	0.168168	1.99959	0.0455447	0.998973	Intermediate Monocyte	PD_GBA1_Control
MBNL1	230.891	0.0475455	0.074005	0.642463	0.520573	0.998973	Intermediate Monocyte	PD_GBA1_Control
RAP2B	36.3457	-0.0897031	0.117429	-0.76389	0.444933	0.998973	Intermediate Monocyte	PD_GBA1_Control
DHX36	21.9614	0.124463	0.136734	0.910258	0.362687	0.998973	Intermediate Monocyte	PD_GBA1_Control
SLC33A1	5.31108	0.13817	0.236507	0.584213	0.559077	0.998973	Intermediate Monocyte	PD_GBA1_Control
GMPS	17.1616	-0.031328	0.147203	-0.212821	0.831466	0.998973	Intermediate Monocyte	PD_GBA1_Control
SSR3	52.7044	-0.0291275	0.100237	-0.290587	0.771367	0.998973	Intermediate Monocyte	PD_GBA1_Control
TIPARP	23.6351	-0.538973	0.437039	-1.23324	0.217487	0.998973	Intermediate Monocyte	PD_GBA1_Control
CCNL1	77.4133	-0.315319	0.155619	-2.02622	0.0427426	0.998973	Intermediate Monocyte	PD_GBA1_Control
RSRC1	35.614	0.0432278	0.12455	0.347073	0.728536	0.998973	Intermediate Monocyte	PD_GBA1_Control
GFM1	9.8665	0.0421781	0.188324	0.223966	0.822784	0.998973	Intermediate Monocyte	PD_GBA1_Control
MFSD1	45.1532	0.0260207	0.113641	0.228973	0.81889	0.998973	Intermediate Monocyte	PD_GBA1_Control
SMC4	12.2077	-0.208374	0.198888	-1.04769	0.29478	0.998973	Intermediate Monocyte	PD_GBA1_Control
KPNA4	35.236	0.149707	0.116866	1.28102	0.200187	0.998973	Intermediate Monocyte	PD_GBA1_Control
PPM1L	53.8107	0.118616	0.168561	0.7037	0.48162	0.998973	Intermediate Monocyte	PD_GBA1_Control
NMD3	8.23184	0.0778701	0.217349	0.358272	0.72014	0.998973	Intermediate Monocyte	PD_GBA1_Control
PDCD10	27.4202	-0.0743404	0.123572	-0.601597	0.547443	0.998973	Intermediate Monocyte	PD_GBA1_Control
GOLIM4	8.12299	-0.045693	0.21483	-0.212693	0.831566	0.998973	Intermediate Monocyte	PD_GBA1_Control
MYNN	5.05302	0.472181	0.282849	1.66938	0.0950431	0.998973	Intermediate Monocyte	PD_GBA1_Control
SEC62	46.0659	-0.0131364	0.153011	-0.0858527	0.931583	0.998973	Intermediate Monocyte	PD_GBA1_Control
PHC3	26.7012	0.0174442	0.136991	0.127338	0.898673	0.998973	Intermediate Monocyte	PD_GBA1_Control
PRKCI	6.34065	-0.175951	0.237531	-0.740751	0.458845	0.998973	Intermediate Monocyte	PD_GBA1_Control
SKIL	28.5102	-0.270464	0.150104	-1.80184	0.0715709	0.998973	Intermediate Monocyte	PD_GBA1_Control
TNIK	4.17463	0.0196023	0.35317	0.0555039	0.955737	0.999427	Intermediate Monocyte	PD_GBA1_Control
PLD1	5.59421	-0.565656	0.274817	-2.0583	0.0395613	0.998973	Intermediate Monocyte	PD_GBA1_Control
FNDC3B	47.5987	-0.0810193	0.109213	-0.741846	0.45818	0.998973	Intermediate Monocyte	PD_GBA1_Control
TNFSF10	83.0599	0.0729963	0.266762	0.273639	0.784362	0.998973	Intermediate Monocyte	PD_GBA1_Control
NCEH1	6.68845	0.174385	0.237551	0.734096	0.46289	0.998973	Intermediate Monocyte	PD_GBA1_Control
TBL1XR1	38.6829	0.0614535	0.10351	0.593697	0.552715	0.998973	Intermediate Monocyte	PD_GBA1_Control
ZMAT3	7.77871	-0.0383262	0.216243	-0.177237	0.859323	0.998973	Intermediate Monocyte	PD_GBA1_Control
PIK3CA	16.5126	0.0704072	0.16571	0.424881	0.670924	0.998973	Intermediate Monocyte	PD_GBA1_Control
ZNF639	10.6013	-0.364379	0.199248	-1.82877	0.0674345	0.998973	Intermediate Monocyte	PD_GBA1_Control
MFN1	8.77801	0.405278	0.215058	1.88451	0.0594966	0.998973	Intermediate Monocyte	PD_GBA1_Control
GNB4	30.3829	-0.0877167	0.121759	-0.720413	0.471271	0.998973	Intermediate Monocyte	PD_GBA1_Control
ACTL6A	5.92452	0.00359694	0.262802	0.0136869	0.98908	0.999427	Intermediate Monocyte	PD_GBA1_Control
MRPL47	14.2584	0.00644959	0.161672	0.0398931	0.968178	0.999427	Intermediate Monocyte	PD_GBA1_Control
NDUFB5	41.202	-0.0293853	0.112409	-0.261415	0.793773	0.998973	Intermediate Monocyte	PD_GBA1_Control
TTC14	17.0969	0.107955	0.140972	0.765792	0.4438	0.998973	Intermediate Monocyte	PD_GBA1_Control
FXR1	27.1493	-0.143915	0.132762	-1.08401	0.278361	0.998973	Intermediate Monocyte	PD_GBA1_Control
DNAJC19	12.3751	-0.2322	0.192701	-1.20498	0.228212	0.998973	Intermediate Monocyte	PD_GBA1_Control
ATP11B	39.8045	0.081997	0.125885	0.651362	0.514813	0.998973	Intermediate Monocyte	PD_GBA1_Control
DCUN1D1	10.2492	0.358845	0.195072	1.83955	0.0658346	0.998973	Intermediate Monocyte	PD_GBA1_Control
MCCC1	7.79795	0.115037	0.213078	0.539883	0.589278	0.998973	Intermediate Monocyte	PD_GBA1_Control
B3GNT5	5.65159	0.197727	0.373153	0.529883	0.596193	0.998973	Intermediate Monocyte	PD_GBA1_Control
KLHL6	8.43337	-0.201204	0.229053	-0.878419	0.379717	0.998973	Intermediate Monocyte	PD_GBA1_Control
KLHL24	28.3146	-0.0139289	0.137299	-0.101449	0.919194	0.998973	Intermediate Monocyte	PD_GBA1_Control
YEATS2	13.655	0.104005	0.177012	0.587559	0.556829	0.998973	Intermediate Monocyte	PD_GBA1_Control
PARL	24.1262	0.160708	0.126354	1.27189	0.203413	0.998973	Intermediate Monocyte	PD_GBA1_Control
ABCC5	4.82746	0.63516	0.296877	2.13947	0.0323977	0.998973	Intermediate Monocyte	PD_GBA1_Control
EIF2B5	12.8531	0.249725	0.155251	1.60852	0.107721	0.998973	Intermediate Monocyte	PD_GBA1_Control
DVL3	10.0227	0.0227328	0.186722	0.121747	0.9031	0.998973	Intermediate Monocyte	PD_GBA1_Control
AP2M1	58.4348	0.0127312	0.0874566	0.145572	0.884259	0.998973	Intermediate Monocyte	PD_GBA1_Control
ABCF3	7.61276	-0.057323	0.213791	-0.268126	0.788603	0.998973	Intermediate Monocyte	PD_GBA1_Control
ALG3	10.6515	0.0328423	0.168471	0.194943	0.845438	0.998973	Intermediate Monocyte	PD_GBA1_Control
PSMD2	27.1929	-0.0102206	0.12705	-0.0804458	0.935883	0.998973	Intermediate Monocyte	PD_GBA1_Control
EIF4G1	34.6907	0.0317369	0.104126	0.304794	0.760523	0.998973	Intermediate Monocyte	PD_GBA1_Control
POLR2H	9.53551	0.172029	0.188492	0.91266	0.361422	0.998973	Intermediate Monocyte	PD_GBA1_Control
VPS8	22.0513	0.210872	0.142309	1.48179	0.138397	0.998973	Intermediate Monocyte	PD_GBA1_Control
MAP3K13	7.39619	-0.145723	0.222905	-0.653748	0.513274	0.998973	Intermediate Monocyte	PD_GBA1_Control
SENP2	9.55749	0.399655	0.205127	1.94833	0.0513757	0.998973	Intermediate Monocyte	PD_GBA1_Control
TRA2B	56.6971	-0.0211702	0.106957	-0.197931	0.843099	0.998973	Intermediate Monocyte	PD_GBA1_Control
DGKG	13.3588	0.280891	0.227269	1.23594	0.216481	0.998973	Intermediate Monocyte	PD_GBA1_Control
DNAJB11	14.5549	-0.081258	0.166999	-0.486578	0.626557	0.998973	Intermediate Monocyte	PD_GBA1_Control
EIF4A2	52.1338	-0.0120489	0.102418	-0.117645	0.906349	0.998973	Intermediate Monocyte	PD_GBA1_Control
ST6GAL1	28.4698	0.103378	0.204832	0.504695	0.613773	0.998973	Intermediate Monocyte	PD_GBA1_Control
BCL6	35.7433	0.188131	0.143115	1.31455	0.188662	0.998973	Intermediate Monocyte	PD_GBA1_Control
LPP	88.4031	0.0440959	0.0855213	0.515613	0.606125	0.998973	Intermediate Monocyte	PD_GBA1_Control
TPRG1	5.22276	0.0116032	0.314391	0.0369068	0.970559	0.999427	Intermediate Monocyte	PD_GBA1_Control
IL1RAP	7.112	0.242151	0.240661	1.00619	0.314324	0.998973	Intermediate Monocyte	PD_GBA1_Control
CCDC50	11.3305	-0.311632	0.240976	-1.29321	0.195938	0.998973	Intermediate Monocyte	PD_GBA1_Control
OPA1	24.7712	-0.0562807	0.127973	-0.439785	0.660093	0.998973	Intermediate Monocyte	PD_GBA1_Control
ATP13A3	18.2967	-0.361584	0.177452	-2.03764	0.0415858	0.998973	Intermediate Monocyte	PD_GBA1_Control
LSG1	7.88869	-0.0452567	0.220079	-0.205638	0.837074	0.998973	Intermediate Monocyte	PD_GBA1_Control
XXYLT1	7.21487	0.142264	0.216287	0.657754	0.510696	0.998973	Intermediate Monocyte	PD_GBA1_Control
ACAP2	153.26	-0.00711959	0.0670781	-0.106139	0.915472	0.998973	Intermediate Monocyte	PD_GBA1_Control
PPP1R2	41.1405	-0.0769606	0.144098	-0.534087	0.593282	0.998973	Intermediate Monocyte	PD_GBA1_Control
TNK2	22.031	-0.278347	0.151187	-1.84107	0.0656109	0.998973	Intermediate Monocyte	PD_GBA1_Control
TFRC	19.6371	-0.0217397	0.199235	-0.109116	0.913111	0.998973	Intermediate Monocyte	PD_GBA1_Control
PCYT1A	20.51	0.0972574	0.141148	0.689046	0.490794	0.998973	Intermediate Monocyte	PD_GBA1_Control
UBXN7	16.1801	0.20212	0.158657	1.27395	0.202682	0.998973	Intermediate Monocyte	PD_GBA1_Control
RNF168	22.5865	-0.0912487	0.167397	-0.545105	0.585681	0.998973	Intermediate Monocyte	PD_GBA1_Control
NRROS	28.3262	0.155271	0.15247	1.01837	0.308503	0.998973	Intermediate Monocyte	PD_GBA1_Control
PIGX	25.8744	0.392949	0.155022	2.5348	0.0112512	0.998973	Intermediate Monocyte	PD_GBA1_Control
PAK2	110.555	0.0181258	0.0854026	0.21224	0.83192	0.998973	Intermediate Monocyte	PD_GBA1_Control
SENP5	21.6776	-0.155102	0.137726	-1.12617	0.260095	0.998973	Intermediate Monocyte	PD_GBA1_Control
NCBP2	11.4525	0.00980124	0.18503	0.0529712	0.957755	0.999427	Intermediate Monocyte	PD_GBA1_Control
DLG1	23.8501	0.0779781	0.125652	0.620588	0.534871	0.998973	Intermediate Monocyte	PD_GBA1_Control
RUBCN	16.5085	-0.265077	0.146404	-1.81059	0.0702046	0.998973	Intermediate Monocyte	PD_GBA1_Control
FYTTD1	21.2676	-0.154472	0.153273	-1.00782	0.31354	0.998973	Intermediate Monocyte	PD_GBA1_Control
LRCH3	14.5781	0.0597911	0.174238	0.343157	0.73148	0.998973	Intermediate Monocyte	PD_GBA1_Control
ZNF141	4.9905	-0.00152332	0.265592	-0.00573554	0.995424	0.999427	Intermediate Monocyte	PD_GBA1_Control
ZNF721	13.6775	0.00401922	0.169184	0.0237565	0.981047	0.999427	Intermediate Monocyte	PD_GBA1_Control
PIGG	6.37887	0.0665677	0.234276	0.284142	0.776302	0.998973	Intermediate Monocyte	PD_GBA1_Control
ATP5ME	56.4322	-0.273506	0.182626	-1.49763	0.134229	0.998973	Intermediate Monocyte	PD_GBA1_Control
SLC49A3	8.52168	-0.012998	0.20894	-0.0622091	0.950396	0.998973	Intermediate Monocyte	PD_GBA1_Control
PCGF3	10.4394	0.309661	0.208407	1.48584	0.137321	0.998973	Intermediate Monocyte	PD_GBA1_Control
GAK	28.6836	-0.004522	0.12595	-0.0359031	0.97136	0.999427	Intermediate Monocyte	PD_GBA1_Control
TMEM175	14.7576	0.0716319	0.178302	0.401746	0.687871	0.998973	Intermediate Monocyte	PD_GBA1_Control
FGFRL1	5.79258	0.213394	0.331346	0.644022	0.519561	0.998973	Intermediate Monocyte	PD_GBA1_Control
SPON2	4.3151	0.691785	0.558439	1.23878	0.215426	0.998973	Intermediate Monocyte	PD_GBA1_Control
CTBP1	32.7023	-0.169917	0.121231	-1.40159	0.161037	0.998973	Intermediate Monocyte	PD_GBA1_Control
MAEA	15.2917	0.0420754	0.158193	0.265974	0.790259	0.998973	Intermediate Monocyte	PD_GBA1_Control
UVSSA	6.97626	0.476399	0.224937	2.11792	0.0341818	0.998973	Intermediate Monocyte	PD_GBA1_Control
SLBP	19.1968	0.072817	0.146327	0.497633	0.618743	0.998973	Intermediate Monocyte	PD_GBA1_Control
TACC3	13.2987	-0.178137	0.165188	-1.07839	0.280861	0.998973	Intermediate Monocyte	PD_GBA1_Control
LETM1	5.70788	0.323815	0.240492	1.34647	0.178151	0.998973	Intermediate Monocyte	PD_GBA1_Control
NSD2	8.00312	-0.409289	0.218258	-1.87525	0.0607581	0.998973	Intermediate Monocyte	PD_GBA1_Control
NELFA	9.48006	-0.252367	0.187011	-1.34948	0.177184	0.998973	Intermediate Monocyte	PD_GBA1_Control
MXD4	35.573	0.248915	0.100362	2.48017	0.0131318	0.998973	Intermediate Monocyte	PD_GBA1_Control
RNF4	23.8022	0.1447	0.124626	1.16107	0.245612	0.998973	Intermediate Monocyte	PD_GBA1_Control
FAM193A	17.5637	0.0910273	0.166259	0.547502	0.584034	0.998973	Intermediate Monocyte	PD_GBA1_Control
TNIP2	15.9533	-0.106807	0.146	-0.731559	0.464438	0.998973	Intermediate Monocyte	PD_GBA1_Control
SH3BP2	91.2484	0.0415995	0.0933913	0.445432	0.656007	0.998973	Intermediate Monocyte	PD_GBA1_Control
ADD1	46.7004	-0.0744263	0.0952037	-0.781759	0.434356	0.998973	Intermediate Monocyte	PD_GBA1_Control
MFSD10	25.0407	0.0998759	0.125472	0.796	0.426032	0.998973	Intermediate Monocyte	PD_GBA1_Control
NOP14	9.87137	-0.100153	0.194659	-0.514506	0.606898	0.998973	Intermediate Monocyte	PD_GBA1_Control
HTT	32.0437	-0.0223134	0.147059	-0.151731	0.879399	0.998973	Intermediate Monocyte	PD_GBA1_Control
RGS12	16.4635	0.0131867	0.171311	0.0769751	0.938643	0.998973	Intermediate Monocyte	PD_GBA1_Control
LRPAP1	40.7602	0.12331	0.113688	1.08464	0.278081	0.998973	Intermediate Monocyte	PD_GBA1_Control
TMEM128	5.44194	0.00641641	0.239226	0.0268215	0.978602	0.999427	Intermediate Monocyte	PD_GBA1_Control
LYAR	12.2662	0.180927	0.195199	0.926883	0.353987	0.998973	Intermediate Monocyte	PD_GBA1_Control
STX18	14.3317	-0.0639823	0.15963	-0.400816	0.688555	0.998973	Intermediate Monocyte	PD_GBA1_Control
MAN2B2	11.7899	0.160369	0.179464	0.893602	0.371535	0.998973	Intermediate Monocyte	PD_GBA1_Control
MRFAP1	27.581	-0.0533973	0.127576	-0.418554	0.675542	0.998973	Intermediate Monocyte	PD_GBA1_Control
S100P	2.62972	0.312041	0.574604	0.543054	0.587093	0.998973	Intermediate Monocyte	PD_GBA1_Control
MRFAP1L1	6.84072	-0.0767478	0.238232	-0.322156	0.747335	0.998973	Intermediate Monocyte	PD_GBA1_Control
BLOC1S4	11.5303	-0.0264297	0.171959	-0.153698	0.877848	0.998973	Intermediate Monocyte	PD_GBA1_Control
KIAA0232	26.7228	-0.0454432	0.119558	-0.380093	0.703876	0.998973	Intermediate Monocyte	PD_GBA1_Control
TBC1D14	13.9178	-0.196037	0.169179	-1.15876	0.246556	0.998973	Intermediate Monocyte	PD_GBA1_Control
TADA2B	7.98106	-0.170472	0.202695	-0.841026	0.400333	0.998973	Intermediate Monocyte	PD_GBA1_Control
GRPEL1	20.1421	-0.218966	0.159584	-1.37211	0.170031	0.998973	Intermediate Monocyte	PD_GBA1_Control
SH3TC1	24.3262	0.302217	0.149342	2.02365	0.0430057	0.998973	Intermediate Monocyte	PD_GBA1_Control
SLC2A9	6.70654	-0.261099	0.240439	-1.08593	0.277512	0.998973	Intermediate Monocyte	PD_GBA1_Control
WDR1	85.1443	-0.0114727	0.0868291	-0.13213	0.894881	0.998973	Intermediate Monocyte	PD_GBA1_Control
RAB28	11.0159	0.245798	0.190998	1.28691	0.198124	0.998973	Intermediate Monocyte	PD_GBA1_Control
BOD1L1	46.8734	-0.14651	0.0989982	-1.47993	0.138893	0.998973	Intermediate Monocyte	PD_GBA1_Control
CPEB2	13.705	-0.221347	0.187521	-1.18038	0.237848	0.998973	Intermediate Monocyte	PD_GBA1_Control
FBXL5	70.0666	-0.0258368	0.0768251	-0.336306	0.73664	0.998973	Intermediate Monocyte	PD_GBA1_Control
FAM200B	19.1595	-0.0798577	0.161987	-0.492989	0.62202	0.998973	Intermediate Monocyte	PD_GBA1_Control
BST1	19.1727	0.116249	0.149053	0.779919	0.435438	0.998973	Intermediate Monocyte	PD_GBA1_Control
CD38	5.29285	-0.210602	0.29713	-0.708787	0.478457	0.998973	Intermediate Monocyte	PD_GBA1_Control
FGFBP2	3.71775	-0.43083	0.845762	-0.509399	0.610473	0.998973	Intermediate Monocyte	PD_GBA1_Control
TAPT1	9.44265	-0.0768176	0.215508	-0.356449	0.721505	0.998973	Intermediate Monocyte	PD_GBA1_Control
QDPR	11.6324	-0.215772	0.183787	-1.17403	0.240383	0.998973	Intermediate Monocyte	PD_GBA1_Control
LAP3	69.089	-0.372753	0.193917	-1.92223	0.0545765	0.998973	Intermediate Monocyte	PD_GBA1_Control
MED28	20.6739	-0.0479346	0.143306	-0.334492	0.738008	0.998973	Intermediate Monocyte	PD_GBA1_Control
DCAF16	5.83815	0.19761	0.250811	0.787883	0.430765	0.998973	Intermediate Monocyte	PD_GBA1_Control
LCORL	24.2269	-0.111493	0.149452	-0.746011	0.455661	0.998973	Intermediate Monocyte	PD_GBA1_Control
DHX15	20.7357	-0.221376	0.141551	-1.56394	0.117833	0.998973	Intermediate Monocyte	PD_GBA1_Control
CCDC149	6.56581	-0.262471	0.238381	-1.10106	0.270873	0.998973	Intermediate Monocyte	PD_GBA1_Control
SEPSECS	5.80494	0.300491	0.238557	1.25962	0.207807	0.998973	Intermediate Monocyte	PD_GBA1_Control
PI4K2B	10.182	0.139481	0.188821	0.738698	0.460091	0.998973	Intermediate Monocyte	PD_GBA1_Control
ANAPC4	7.36409	-0.0834642	0.210599	-0.396319	0.69187	0.998973	Intermediate Monocyte	PD_GBA1_Control
SEL1L3	4.58514	-0.280312	0.404269	-0.693378	0.488072	0.998973	Intermediate Monocyte	PD_GBA1_Control
SMIM20	10.4944	0.0668402	0.181154	0.368968	0.712151	0.998973	Intermediate Monocyte	PD_GBA1_Control
RBPJ	43.6404	0.0296456	0.104214	0.284469	0.776051	0.998973	Intermediate Monocyte	PD_GBA1_Control
STIM2	24.0888	-0.0366986	0.130797	-0.280577	0.779035	0.998973	Intermediate Monocyte	PD_GBA1_Control
ARAP2	44.5657	0.0444171	0.127648	0.347965	0.727866	0.998973	Intermediate Monocyte	PD_GBA1_Control
RELL1	14.3782	-0.220333	0.196626	-1.12057	0.262471	0.998973	Intermediate Monocyte	PD_GBA1_Control
PGM2	8.85368	0.0582663	0.185773	0.313642	0.753793	0.998973	Intermediate Monocyte	PD_GBA1_Control
TBC1D1	62.2988	-0.0233439	0.0923499	-0.252777	0.800441	0.998973	Intermediate Monocyte	PD_GBA1_Control
KLF3	121.111	0.0493746	0.119556	0.412981	0.67962	0.998973	Intermediate Monocyte	PD_GBA1_Control
TLR1	18.3955	0.272817	0.190417	1.43273	0.151934	0.998973	Intermediate Monocyte	PD_GBA1_Control
KLHL5	27.3278	0.0383175	0.144398	0.26536	0.790732	0.998973	Intermediate Monocyte	PD_GBA1_Control
RFC1	21.4788	-0.238603	0.160785	-1.48399	0.137812	0.998973	Intermediate Monocyte	PD_GBA1_Control
SMIM14	21.3205	-0.054	0.136886	-0.394489	0.69322	0.998973	Intermediate Monocyte	PD_GBA1_Control
UBE2K	36.9406	-0.100683	0.110671	-0.909752	0.362953	0.998973	Intermediate Monocyte	PD_GBA1_Control
PDS5A	39.4347	-0.12369	0.104508	-1.18354	0.236594	0.998973	Intermediate Monocyte	PD_GBA1_Control
N4BP2	7.54424	-0.245002	0.227881	-1.07513	0.282316	0.998973	Intermediate Monocyte	PD_GBA1_Control
RHOH	2.88098	0.3148	0.512998	0.613647	0.539449	0.998973	Intermediate Monocyte	PD_GBA1_Control
RBM47	76.6512	-0.0996338	0.118506	-0.84075	0.400488	0.998973	Intermediate Monocyte	PD_GBA1_Control
TMEM33	21.3825	0.0567237	0.136243	0.416341	0.67716	0.998973	Intermediate Monocyte	PD_GBA1_Control
SLC30A9	16.8521	-0.00680962	0.144578	-0.0471001	0.962433	0.999427	Intermediate Monocyte	PD_GBA1_Control
ATP8A1	9.74299	0.0664452	0.213303	0.311507	0.755416	0.998973	Intermediate Monocyte	PD_GBA1_Control
GUF1	5.33034	-0.0165414	0.247747	-0.0667673	0.946767	0.998973	Intermediate Monocyte	PD_GBA1_Control
COMMD8	21.7906	0.122833	0.138508	0.886829	0.375171	0.998973	Intermediate Monocyte	PD_GBA1_Control
ATP10D	14.9958	0.302758	0.175816	1.72201	0.0850671	0.998973	Intermediate Monocyte	PD_GBA1_Control
NFXL1	4.74724	0.0719784	0.315409	0.228206	0.819486	0.998973	Intermediate Monocyte	PD_GBA1_Control
TEC	5.70837	0.1181	0.261564	0.451514	0.651619	0.998973	Intermediate Monocyte	PD_GBA1_Control
SLAIN2	23.8849	-0.105161	0.130737	-0.80437	0.421183	0.998973	Intermediate Monocyte	PD_GBA1_Control
FRYL	45.4177	0.0106737	0.114177	0.0934839	0.925519	0.998973	Intermediate Monocyte	PD_GBA1_Control
OCIAD1	34.7768	0.188906	0.104973	1.79957	0.0719287	0.998973	Intermediate Monocyte	PD_GBA1_Control
DCUN1D4	5.01473	0.207773	0.289296	0.718203	0.472632	0.998973	Intermediate Monocyte	PD_GBA1_Control
SCFD2	17.7251	0.206934	0.149942	1.38009	0.167559	0.998973	Intermediate Monocyte	PD_GBA1_Control
FIP1L1	20.1468	0.254647	0.129605	1.96479	0.049439	0.998973	Intermediate Monocyte	PD_GBA1_Control
CHIC2	20.8405	0.170074	0.127301	1.336	0.181548	0.998973	Intermediate Monocyte	PD_GBA1_Control
SRD5A3	10.3067	-0.232982	0.228279	-1.0206	0.307442	0.998973	Intermediate Monocyte	PD_GBA1_Control
TMEM165	43.3899	0.191022	0.103023	1.85417	0.0637155	0.998973	Intermediate Monocyte	PD_GBA1_Control
CLOCK	9.83233	0.123625	0.192665	0.64166	0.521094	0.998973	Intermediate Monocyte	PD_GBA1_Control
EXOC1	15.9385	0.0237541	0.158384	0.149978	0.880782	0.998973	Intermediate Monocyte	PD_GBA1_Control
CEP135	10.7232	0.0680752	0.201128	0.338468	0.735011	0.998973	Intermediate Monocyte	PD_GBA1_Control
AASDH	4.4511	0.396255	0.287368	1.37891	0.167922	0.998973	Intermediate Monocyte	PD_GBA1_Control
PAICS	5.85538	0.0351038	0.231877	0.15139	0.879668	0.998973	Intermediate Monocyte	PD_GBA1_Control
SRP72	35.3632	0.0884141	0.109268	0.809146	0.418431	0.998973	Intermediate Monocyte	PD_GBA1_Control
REST	25.8979	-0.0345724	0.116918	-0.295699	0.76746	0.998973	Intermediate Monocyte	PD_GBA1_Control
NOA1	9.82178	-0.198913	0.191256	-1.04004	0.298323	0.998973	Intermediate Monocyte	PD_GBA1_Control
POLR2B	20.6035	-0.0747178	0.127601	-0.585558	0.558173	0.998973	Intermediate Monocyte	PD_GBA1_Control
CENPC	20.6242	-0.316566	0.175146	-1.80744	0.0706943	0.998973	Intermediate Monocyte	PD_GBA1_Control
UBA6	22.0328	-0.144703	0.134661	-1.07457	0.282566	0.998973	Intermediate Monocyte	PD_GBA1_Control
YTHDC1	36.7334	-0.0696788	0.119827	-0.581495	0.560907	0.998973	Intermediate Monocyte	PD_GBA1_Control
SULT1B1	4.25201	-0.487526	0.324994	-1.50011	0.133586	0.998973	Intermediate Monocyte	PD_GBA1_Control
UTP3	11.3819	0.25525	0.212962	1.19857	0.230695	0.998973	Intermediate Monocyte	PD_GBA1_Control
RUFY3	31.208	0.0460769	0.119756	0.384757	0.700418	0.998973	Intermediate Monocyte	PD_GBA1_Control
GRSF1	30.5486	0.0717119	0.109659	0.653954	0.513142	0.998973	Intermediate Monocyte	PD_GBA1_Control
MOB1B	8.53549	0.421862	0.21313	1.97936	0.0477752	0.998973	Intermediate Monocyte	PD_GBA1_Control
DCK	11.7894	-0.340454	0.170792	-1.99338	0.0462203	0.998973	Intermediate Monocyte	PD_GBA1_Control
ANKRD17	42.7431	0.140512	0.108525	1.29474	0.19541	0.998973	Intermediate Monocyte	PD_GBA1_Control
CXCL8	18.9427	-1.66015	0.556252	-2.98452	0.00284023	0.998973	Intermediate Monocyte	PD_GBA1_Control
CXCL2	3.80569	-0.375508	0.573148	-0.655167	0.51236	0.998973	Intermediate Monocyte	PD_GBA1_Control
MTHFD2L	9.2489	0.00339197	0.207129	0.0163761	0.986934	0.999427	Intermediate Monocyte	PD_GBA1_Control
EREG	7.53555	-0.467564	0.508936	-0.918708	0.358248	0.998973	Intermediate Monocyte	PD_GBA1_Control
RCHY1	7.61967	0.102371	0.239487	0.427459	0.669045	0.998973	Intermediate Monocyte	PD_GBA1_Control
G3BP2	34.5095	-0.0882664	0.103131	-0.855869	0.39207	0.998973	Intermediate Monocyte	PD_GBA1_Control
USO1	18.2284	0.310605	0.179512	1.73027	0.0835816	0.998973	Intermediate Monocyte	PD_GBA1_Control
NAAA	145.462	0.210037	0.134182	1.56532	0.117509	0.998973	Intermediate Monocyte	PD_GBA1_Control
SDAD1	15.7106	0.103503	0.159137	0.6504	0.515434	0.998973	Intermediate Monocyte	PD_GBA1_Control
CXCL10	4.03251	-2.13338	0.88952	-2.39835	0.0164691	0.998973	Intermediate Monocyte	PD_GBA1_Control
NUP54	12.4265	-0.0846196	0.175561	-0.481994	0.62981	0.998973	Intermediate Monocyte	PD_GBA1_Control
SCARB2	30.0285	-0.0755656	0.139649	-0.541111	0.588431	0.998973	Intermediate Monocyte	PD_GBA1_Control
CCNI	209.983	-0.0341005	0.0713869	-0.477685	0.632874	0.998973	Intermediate Monocyte	PD_GBA1_Control
CCNG2	15.8088	0.174505	0.172642	1.01079	0.312116	0.998973	Intermediate Monocyte	PD_GBA1_Control
CNOT6L	30.5634	-0.135547	0.127945	-1.05941	0.289411	0.998973	Intermediate Monocyte	PD_GBA1_Control
MRPL1	5.38252	0.281579	0.254977	1.10433	0.269449	0.998973	Intermediate Monocyte	PD_GBA1_Control
BMP2K	24.3384	0.165231	0.165853	0.996249	0.319129	0.998973	Intermediate Monocyte	PD_GBA1_Control
ANTXR2	27.3391	-0.165348	0.163865	-1.00905	0.31295	0.998973	Intermediate Monocyte	PD_GBA1_Control
RASGEF1B	42.9474	-0.561468	0.228101	-2.46148	0.0138363	0.998973	Intermediate Monocyte	PD_GBA1_Control
HNRNPD	77.8615	0.0110115	0.0709418	0.155219	0.876649	0.998973	Intermediate Monocyte	PD_GBA1_Control
HNRNPDL	115.571	-0.0407354	0.0878856	-0.463505	0.643003	0.998973	Intermediate Monocyte	PD_GBA1_Control
ENOPH1	7.73596	0.0890993	0.213853	0.416638	0.676943	0.998973	Intermediate Monocyte	PD_GBA1_Control
SEC31A	39.6195	0.0411645	0.0926001	0.444541	0.656652	0.998973	Intermediate Monocyte	PD_GBA1_Control
LIN54	7.20266	-0.229446	0.222037	-1.03337	0.301431	0.998973	Intermediate Monocyte	PD_GBA1_Control
COPS4	11.8924	0.0902888	0.173636	0.519988	0.603072	0.998973	Intermediate Monocyte	PD_GBA1_Control
PLAC8	121.335	0.244636	0.174565	1.40141	0.161092	0.998973	Intermediate Monocyte	PD_GBA1_Control
COQ2	14.8687	0.304043	0.193235	1.57343	0.115619	0.998973	Intermediate Monocyte	PD_GBA1_Control
HPSE	7.91508	0.139778	0.30391	0.459933	0.645564	0.998973	Intermediate Monocyte	PD_GBA1_Control
HELQ	6.18979	0.0937095	0.237842	0.393999	0.693582	0.998973	Intermediate Monocyte	PD_GBA1_Control
MRPS18C	19.2076	0.188305	0.206129	0.913532	0.360963	0.998973	Intermediate Monocyte	PD_GBA1_Control
ABRAXAS1	6.9559	0.202291	0.219182	0.922937	0.35604	0.998973	Intermediate Monocyte	PD_GBA1_Control
GPAT3	11.053	-0.193884	0.212345	-0.913063	0.361209	0.998973	Intermediate Monocyte	PD_GBA1_Control
WDFY3	30.796	-0.127765	0.139754	-0.914215	0.360604	0.998973	Intermediate Monocyte	PD_GBA1_Control
ARHGAP24	19.2436	0.271228	0.180447	1.50309	0.132815	0.998973	Intermediate Monocyte	PD_GBA1_Control
PTPN13	4.86609	0.851858	0.323932	2.62974	0.00854491	0.998973	Intermediate Monocyte	PD_GBA1_Control
AFF1	25.4061	0.111805	0.151688	0.737069	0.46108	0.998973	Intermediate Monocyte	PD_GBA1_Control
KLHL8	12.1571	0.212612	0.173601	1.22472	0.220681	0.998973	Intermediate Monocyte	PD_GBA1_Control
HSD17B11	42.7311	-0.192583	0.115791	-1.6632	0.0962729	0.998973	Intermediate Monocyte	PD_GBA1_Control
PKD2	5.37881	0.141932	0.304823	0.46562	0.641488	0.998973	Intermediate Monocyte	PD_GBA1_Control
HERC5	10.9844	-0.0781904	0.279341	-0.279911	0.779546	0.998973	Intermediate Monocyte	PD_GBA1_Control
PYURF	34.7147	0.0622584	0.114815	0.542248	0.587648	0.998973	Intermediate Monocyte	PD_GBA1_Control
HERC3	28.1274	0.0981104	0.115925	0.846325	0.397371	0.998973	Intermediate Monocyte	PD_GBA1_Control
FAM13A	9.09267	-0.146276	0.267277	-0.547285	0.584183	0.998973	Intermediate Monocyte	PD_GBA1_Control
GPRIN3	17.3961	-0.0810595	0.201675	-0.40193	0.687735	0.998973	Intermediate Monocyte	PD_GBA1_Control
SMARCAD1	6.51385	0.284034	0.229352	1.23842	0.21556	0.998973	Intermediate Monocyte	PD_GBA1_Control
PDLIM5	50.816	0.021008	0.0946022	0.222066	0.824262	0.998973	Intermediate Monocyte	PD_GBA1_Control
RAP1GDS1	26.9215	-0.0602672	0.12175	-0.495007	0.620595	0.998973	Intermediate Monocyte	PD_GBA1_Control
EIF4E	14.0903	0.0502924	0.185379	0.271295	0.786164	0.998973	Intermediate Monocyte	PD_GBA1_Control
METAP1	9.10776	-0.260686	0.19937	-1.30755	0.191027	0.998973	Intermediate Monocyte	PD_GBA1_Control
ADH5	14.3246	-0.194538	0.161636	-1.20355	0.228762	0.998973	Intermediate Monocyte	PD_GBA1_Control
DAPP1	23.7785	-0.153464	0.141358	-1.08565	0.277636	0.998973	Intermediate Monocyte	PD_GBA1_Control
LAMTOR3	15.7828	0.0120902	0.157464	0.0767808	0.938798	0.998973	Intermediate Monocyte	PD_GBA1_Control
DNAJB14	26.0622	0.222626	0.125858	1.76887	0.0769157	0.998973	Intermediate Monocyte	PD_GBA1_Control
H2AFZ	105.786	-0.0357692	0.0998691	-0.358161	0.720223	0.998973	Intermediate Monocyte	PD_GBA1_Control
PPP3CA	55.491	-0.108021	0.0911017	-1.18572	0.235731	0.998973	Intermediate Monocyte	PD_GBA1_Control
NFKB1	49.8203	-0.17596	0.129941	-1.35416	0.175686	0.998973	Intermediate Monocyte	PD_GBA1_Control
MANBA	69.8672	-0.0922024	0.0926779	-0.99487	0.3198	0.998973	Intermediate Monocyte	PD_GBA1_Control
UBE2D3	144.986	-0.0540863	0.0823167	-0.657051	0.511148	0.998973	Intermediate Monocyte	PD_GBA1_Control
CISD2	11.9502	0.00917755	0.169763	0.054061	0.956887	0.999427	Intermediate Monocyte	PD_GBA1_Control
TET2	67.5286	-0.0988074	0.0994112	-0.993926	0.320259	0.998973	Intermediate Monocyte	PD_GBA1_Control
PPA2	20.4243	0.0982519	0.131071	0.749609	0.45349	0.998973	Intermediate Monocyte	PD_GBA1_Control
INTS12	6.94369	0.385427	0.240458	1.60289	0.10896	0.998973	Intermediate Monocyte	PD_GBA1_Control
TBCK	12.6943	0.0847152	0.19128	0.442886	0.657848	0.998973	Intermediate Monocyte	PD_GBA1_Control
AIMP1	25.8549	0.0594341	0.136734	0.43467	0.663802	0.998973	Intermediate Monocyte	PD_GBA1_Control
PAPSS1	21.3517	-0.110524	0.157492	-0.701778	0.482818	0.998973	Intermediate Monocyte	PD_GBA1_Control
SGMS2	7.86737	0.112553	0.277087	0.4062	0.684596	0.998973	Intermediate Monocyte	PD_GBA1_Control
HADH	5.22747	-0.0778878	0.258305	-0.301534	0.763007	0.998973	Intermediate Monocyte	PD_GBA1_Control
LEF1	3.51491	-0.0772093	0.702122	-0.109966	0.912437	0.998973	Intermediate Monocyte	PD_GBA1_Control
OSTC	30.8795	-0.0250563	0.119897	-0.208981	0.834463	0.998973	Intermediate Monocyte	PD_GBA1_Control
SEC24B	24.3179	0.0552603	0.132105	0.418305	0.675724	0.998973	Intermediate Monocyte	PD_GBA1_Control
MCUB	50.6133	-0.179551	0.0892971	-2.01071	0.0443557	0.998973	Intermediate Monocyte	PD_GBA1_Control
GAR1	6.75144	-0.152154	0.226651	-0.671316	0.502019	0.998973	Intermediate Monocyte	PD_GBA1_Control
FAM241A	15.5654	-0.0588271	0.158969	-0.370055	0.711342	0.998973	Intermediate Monocyte	PD_GBA1_Control
AP1AR	8.12829	-0.201304	0.223551	-0.900483	0.367864	0.998973	Intermediate Monocyte	PD_GBA1_Control
ALPK1	16.3497	-0.0363536	0.179074	-0.203009	0.839128	0.998973	Intermediate Monocyte	PD_GBA1_Control
LARP7	24.0393	0.109792	0.13314	0.824633	0.40958	0.998973	Intermediate Monocyte	PD_GBA1_Control
ANK2	3.76357	0.890405	0.765754	1.16278	0.244918	0.998973	Intermediate Monocyte	PD_GBA1_Control
CAMK2D	31.7668	-0.0186067	0.233062	-0.0798356	0.936368	0.998973	Intermediate Monocyte	PD_GBA1_Control
METTL14	6.63119	0.110099	0.221533	0.496988	0.619197	0.998973	Intermediate Monocyte	PD_GBA1_Control
SEC24D	18.7932	-0.0777314	0.166919	-0.465684	0.641442	0.998973	Intermediate Monocyte	PD_GBA1_Control
ANXA5	228.008	-0.0700372	0.0903481	-0.775193	0.438226	0.998973	Intermediate Monocyte	PD_GBA1_Control
EXOSC9	7.78604	0.207895	0.221499	0.938581	0.347946	0.998973	Intermediate Monocyte	PD_GBA1_Control
BBS7	4.12806	0.652309	0.278996	2.33806	0.0193841	0.998973	Intermediate Monocyte	PD_GBA1_Control
KIAA1109	42.8368	0.0476427	0.126393	0.37694	0.706218	0.998973	Intermediate Monocyte	PD_GBA1_Control
SPATA5	8.29174	0.3158	0.231677	1.3631	0.17285	0.998973	Intermediate Monocyte	PD_GBA1_Control
ANKRD50	4.7779	-0.0506774	0.265509	-0.190869	0.848629	0.998973	Intermediate Monocyte	PD_GBA1_Control
MFSD8	5.43224	0.205144	0.24758	0.8286	0.407331	0.998973	Intermediate Monocyte	PD_GBA1_Control
ABHD18	10.4634	0.384192	0.200283	1.91825	0.0550791	0.998973	Intermediate Monocyte	PD_GBA1_Control
PGRMC2	7.2105	0.0519323	0.224064	0.231775	0.816713	0.998973	Intermediate Monocyte	PD_GBA1_Control
JADE1	8.95216	0.0650742	0.219126	0.296972	0.766488	0.998973	Intermediate Monocyte	PD_GBA1_Control
SCLT1	105.75	0.270315	0.14105	1.91645	0.0553078	0.998973	Intermediate Monocyte	PD_GBA1_Control
NOCT	20.1987	-0.139353	0.247946	-0.562028	0.574097	0.998973	Intermediate Monocyte	PD_GBA1_Control
ELF2	73.272	-0.109207	0.130604	-0.83617	0.40306	0.998973	Intermediate Monocyte	PD_GBA1_Control
NDUFC1	44.3216	0.207291	0.13172	1.57373	0.11555	0.998973	Intermediate Monocyte	PD_GBA1_Control
NAA15	14.272	-0.00822687	0.161225	-0.0510273	0.959304	0.999427	Intermediate Monocyte	PD_GBA1_Control
SETD7	13.0049	-0.0644062	0.175972	-0.366002	0.714364	0.998973	Intermediate Monocyte	PD_GBA1_Control
MGST2	12.2678	-0.0134851	0.192017	-0.0702289	0.944011	0.998973	Intermediate Monocyte	PD_GBA1_Control
MAML3	44.2438	-0.0487399	0.137581	-0.354263	0.723142	0.998973	Intermediate Monocyte	PD_GBA1_Control
TBC1D9	22.4329	-0.14782	0.176378	-0.838085	0.401983	0.998973	Intermediate Monocyte	PD_GBA1_Control
ZNF330	14.3092	0.0952175	0.153213	0.621469	0.534291	0.998973	Intermediate Monocyte	PD_GBA1_Control
IL15	30.4452	-0.351593	0.161409	-2.17827	0.0293862	0.998973	Intermediate Monocyte	PD_GBA1_Control
INPP4B	4.35558	0.361904	0.669919	0.54022	0.589045	0.998973	Intermediate Monocyte	PD_GBA1_Control
USP38	8.97939	0.206058	0.196831	1.04688	0.295155	0.998973	Intermediate Monocyte	PD_GBA1_Control
GAB1	14.2781	-0.266383	0.17751	-1.50066	0.133443	0.998973	Intermediate Monocyte	PD_GBA1_Control
SMARCA5	29.0702	0.0428973	0.114025	0.376209	0.706762	0.998973	Intermediate Monocyte	PD_GBA1_Control
ANAPC10	6.97684	0.0367528	0.224571	0.163658	0.87	0.998973	Intermediate Monocyte	PD_GBA1_Control
ABCE1	11.116	0.233685	0.183409	1.27412	0.20262	0.998973	Intermediate Monocyte	PD_GBA1_Control
OTUD4	19.452	-0.0684843	0.144203	-0.474916	0.634847	0.998973	Intermediate Monocyte	PD_GBA1_Control
SMAD1	6.96886	-0.0103152	0.214428	-0.0481057	0.961632	0.999427	Intermediate Monocyte	PD_GBA1_Control
LSM6	47.6609	-0.114335	0.133906	-0.853842	0.393193	0.998973	Intermediate Monocyte	PD_GBA1_Control
SLC10A7	6.42665	-0.181148	0.249309	-0.726601	0.467471	0.998973	Intermediate Monocyte	PD_GBA1_Control
TMEM184C	5.87312	0.0505749	0.234448	0.215719	0.829207	0.998973	Intermediate Monocyte	PD_GBA1_Control
PRMT9	5.7868	-0.0883191	0.28149	-0.313756	0.753707	0.998973	Intermediate Monocyte	PD_GBA1_Control
ARHGAP10	4.02563	-0.255287	0.356329	-0.716438	0.473721	0.998973	Intermediate Monocyte	PD_GBA1_Control
LRBA	18.9553	-0.239095	0.170962	-1.39853	0.161953	0.998973	Intermediate Monocyte	PD_GBA1_Control
FBXW7	69.3417	-0.105414	0.117469	-0.897373	0.36952	0.998973	Intermediate Monocyte	PD_GBA1_Control
TMEM154	39.6723	0.168728	0.159821	1.05573	0.291091	0.998973	Intermediate Monocyte	PD_GBA1_Control
ARFIP1	17.083	-0.243662	0.168642	-1.44484	0.148502	0.998973	Intermediate Monocyte	PD_GBA1_Control
TMEM131L	51.0487	0.0637396	0.140259	0.454443	0.64951	0.998973	Intermediate Monocyte	PD_GBA1_Control
TLR2	51.1304	0.273333	0.133651	2.04512	0.0408433	0.998973	Intermediate Monocyte	PD_GBA1_Control
PLRG1	7.86165	0.178455	0.206592	0.863801	0.387697	0.998973	Intermediate Monocyte	PD_GBA1_Control
CTSO	9.69213	-0.0246408	0.188972	-0.130394	0.896255	0.998973	Intermediate Monocyte	PD_GBA1_Control
PDGFC	13.7289	0.442202	0.243476	1.8162	0.06934	0.998973	Intermediate Monocyte	PD_GBA1_Control
GASK1B	15.0905	0.0354184	0.196696	0.180067	0.8571	0.998973	Intermediate Monocyte	PD_GBA1_Control
ETFDH	7.78837	-0.0510897	0.212404	-0.240531	0.809918	0.998973	Intermediate Monocyte	PD_GBA1_Control
PPID	8.51276	-0.0863524	0.208927	-0.413314	0.679377	0.998973	Intermediate Monocyte	PD_GBA1_Control
FNIP2	21.5536	0.293214	0.157067	1.86681	0.0619284	0.998973	Intermediate Monocyte	PD_GBA1_Control
RAPGEF2	25.2983	-0.0472073	0.148231	-0.318471	0.750127	0.998973	Intermediate Monocyte	PD_GBA1_Control
TMA16	9.49658	0.172843	0.211257	0.818166	0.413262	0.998973	Intermediate Monocyte	PD_GBA1_Control
2026-03-01	68.674	0.303918	0.146342	2.07677	0.037823	0.998973	Intermediate Monocyte	PD_GBA1_Control
TMEM192	8.51257	0.350156	0.196322	1.78359	0.074491	0.998973	Intermediate Monocyte	PD_GBA1_Control
KLHL2	25.3122	-0.066231	0.138988	-0.476524	0.633701	0.998973	Intermediate Monocyte	PD_GBA1_Control
DDX60	9.36265	0.369478	0.254756	1.45032	0.14697	0.998973	Intermediate Monocyte	PD_GBA1_Control
DDX60L	26.7676	0.10653	0.162614	0.655111	0.512396	0.998973	Intermediate Monocyte	PD_GBA1_Control
PALLD	5.89131	0.04068	0.340766	0.119378	0.904976	0.998973	Intermediate Monocyte	PD_GBA1_Control
CBR4	5.86835	0.299151	0.251729	1.18838	0.234682	0.998973	Intermediate Monocyte	PD_GBA1_Control
SH3RF1	15.7369	0.414549	0.2559	1.61996	0.105241	0.998973	Intermediate Monocyte	PD_GBA1_Control
NEK1	7.545	0.0254653	0.234922	0.108399	0.913679	0.998973	Intermediate Monocyte	PD_GBA1_Control
CLCN3	9.81656	-0.0899498	0.190031	-0.473344	0.635968	0.998973	Intermediate Monocyte	PD_GBA1_Control
HPF1	7.52833	-0.140022	0.217198	-0.644672	0.51914	0.998973	Intermediate Monocyte	PD_GBA1_Control
GALNT7	19.4754	-0.0436991	0.153836	-0.284062	0.776363	0.998973	Intermediate Monocyte	PD_GBA1_Control
HMGB2	34.8577	-0.129828	0.145879	-0.889975	0.373479	0.998973	Intermediate Monocyte	PD_GBA1_Control
SAP30	12.5365	-0.0548827	0.1825	-0.300727	0.763622	0.998973	Intermediate Monocyte	PD_GBA1_Control
SPCS3	40.4459	0.127862	0.0991307	1.28983	0.197109	0.998973	Intermediate Monocyte	PD_GBA1_Control
AGA	8.75819	-0.0313113	0.220956	-0.141709	0.88731	0.998973	Intermediate Monocyte	PD_GBA1_Control
DCTD	12.0847	-0.133244	0.194035	-0.686701	0.492271	0.998973	Intermediate Monocyte	PD_GBA1_Control
WWC2	7.82088	-0.238373	0.214736	-1.11007	0.266967	0.998973	Intermediate Monocyte	PD_GBA1_Control
CDKN2AIP	6.16169	-0.342727	0.252544	-1.3571	0.17475	0.998973	Intermediate Monocyte	PD_GBA1_Control
ING2	6.74224	0.126295	0.243641	0.518364	0.604204	0.998973	Intermediate Monocyte	PD_GBA1_Control
RWDD4	13.6012	0.178811	0.185312	0.964919	0.334585	0.998973	Intermediate Monocyte	PD_GBA1_Control
TRAPPC11	22.2436	-0.0255702	0.142051	-0.180007	0.857147	0.998973	Intermediate Monocyte	PD_GBA1_Control
IRF2	38.7377	-0.113117	0.160879	-0.703121	0.48198	0.998973	Intermediate Monocyte	PD_GBA1_Control
CASP3	12.0098	0.196279	0.174322	1.12596	0.260184	0.998973	Intermediate Monocyte	PD_GBA1_Control
PRIMPOL	4.41035	0.0317773	0.300394	0.105785	0.915753	0.998973	Intermediate Monocyte	PD_GBA1_Control
ACSL1	47.9467	-0.0383791	0.218769	-0.175432	0.86074	0.998973	Intermediate Monocyte	PD_GBA1_Control
CFAP97	6.40386	0.157253	0.240698	0.653319	0.513551	0.998973	Intermediate Monocyte	PD_GBA1_Control
UFSP2	5.77048	-0.436772	0.243834	-1.79127	0.0732505	0.998973	Intermediate Monocyte	PD_GBA1_Control
CYP4V2	8.24584	0.249773	0.198707	1.25699	0.208758	0.998973	Intermediate Monocyte	PD_GBA1_Control
FRG1	23.301	0.0689691	0.131296	0.525293	0.599379	0.998973	Intermediate Monocyte	PD_GBA1_Control
SDHA	27.3946	-0.0753409	0.124032	-0.607432	0.543564	0.998973	Intermediate Monocyte	PD_GBA1_Control
PDCD6	42.3538	-0.0879731	0.103396	-0.850836	0.39486	0.998973	Intermediate Monocyte	PD_GBA1_Control
AHRR	2.67085	-0.956341	0.83866	-1.14032	0.254153	0.998973	Intermediate Monocyte	PD_GBA1_Control
EXOC3	18.0983	-0.0742722	0.14516	-0.511656	0.608892	0.998973	Intermediate Monocyte	PD_GBA1_Control
BRD9	11.2286	-0.0897837	0.184877	-0.485641	0.627222	0.998973	Intermediate Monocyte	PD_GBA1_Control
SLC12A7	21.6553	-0.271881	0.171743	-1.58308	0.113404	0.998973	Intermediate Monocyte	PD_GBA1_Control
CLPTM1L	21.9563	0.024756	0.137996	0.179396	0.857627	0.998973	Intermediate Monocyte	PD_GBA1_Control
LPCAT1	26.6379	-0.128997	0.136907	-0.942223	0.346079	0.998973	Intermediate Monocyte	PD_GBA1_Control
MRPL36	14.6293	0.134856	0.173872	0.775606	0.437982	0.998973	Intermediate Monocyte	PD_GBA1_Control
NDUFS6	59.2716	-0.0368441	0.111757	-0.32968	0.741642	0.998973	Intermediate Monocyte	PD_GBA1_Control
ICE1	17.5704	0.120992	0.136093	0.88904	0.373982	0.998973	Intermediate Monocyte	PD_GBA1_Control
MED10	22.1401	-0.0088279	0.144245	-0.0612005	0.9512	0.998973	Intermediate Monocyte	PD_GBA1_Control
NSUN2	13.2338	0.328759	0.164099	2.00342	0.0451322	0.998973	Intermediate Monocyte	PD_GBA1_Control
SRD5A1	10.6603	-0.358067	0.186307	-1.92192	0.0546162	0.998973	Intermediate Monocyte	PD_GBA1_Control
TENT4A	11.5899	0.162167	0.186793	0.868167	0.385303	0.998973	Intermediate Monocyte	PD_GBA1_Control
MTRR	5.84249	0.126108	0.247497	0.509534	0.610378	0.998973	Intermediate Monocyte	PD_GBA1_Control
CCT5	54.3958	0.0870574	0.12193	0.713997	0.475229	0.998973	Intermediate Monocyte	PD_GBA1_Control
2026-03-06	27.1718	0.252437	0.137186	1.84011	0.0657514	0.998973	Intermediate Monocyte	PD_GBA1_Control
DAP	24.0503	0.13982	0.136939	1.02104	0.307237	0.998973	Intermediate Monocyte	PD_GBA1_Control
TRIO	37.8317	-0.077056	0.123494	-0.623964	0.532651	0.998973	Intermediate Monocyte	PD_GBA1_Control
OTULINL	16.7429	0.0919476	0.158236	0.581078	0.561188	0.998973	Intermediate Monocyte	PD_GBA1_Control
OTULIN	13.1647	-0.0761051	0.171024	-0.444996	0.656323	0.998973	Intermediate Monocyte	PD_GBA1_Control
ANKH	5.06269	0.599535	0.298745	2.00685	0.0447661	0.998973	Intermediate Monocyte	PD_GBA1_Control
ZNF622	12.4541	0.0835119	0.194094	0.430265	0.667003	0.998973	Intermediate Monocyte	PD_GBA1_Control
BASP1	20.1479	-0.215553	0.232694	-0.926335	0.354272	0.998973	Intermediate Monocyte	PD_GBA1_Control
DROSHA	4.67668	0.333124	0.271177	1.22844	0.219282	0.998973	Intermediate Monocyte	PD_GBA1_Control
GOLPH3	31.0422	-0.114423	0.106572	-1.07366	0.282973	0.998973	Intermediate Monocyte	PD_GBA1_Control
MTMR12	11.5545	-0.0123451	0.172919	-0.0713923	0.943086	0.998973	Intermediate Monocyte	PD_GBA1_Control
ZFR	50.9312	0.0132315	0.0909648	0.145457	0.88435	0.998973	Intermediate Monocyte	PD_GBA1_Control
SUB1	105.891	0.135944	0.0859223	1.58217	0.11361	0.998973	Intermediate Monocyte	PD_GBA1_Control
TARS	8.18317	-0.0655218	0.212111	-0.308904	0.757395	0.998973	Intermediate Monocyte	PD_GBA1_Control
BRIX1	6.7314	0.11865	0.226853	0.523024	0.600957	0.998973	Intermediate Monocyte	PD_GBA1_Control
DNAJC21	18.0734	-0.0942111	0.146394	-0.643543	0.519872	0.998973	Intermediate Monocyte	PD_GBA1_Control
PRLR	5.54746	0.46362	0.319244	1.45224	0.146434	0.998973	Intermediate Monocyte	PD_GBA1_Control
IL7R	8.49776	-0.241185	0.636409	-0.378977	0.704705	0.998973	Intermediate Monocyte	PD_GBA1_Control
LMBRD2	4.40844	0.294159	0.271906	1.08184	0.279323	0.998973	Intermediate Monocyte	PD_GBA1_Control
NIPBL	67.2273	-0.00728894	0.0887276	-0.0821497	0.934528	0.998973	Intermediate Monocyte	PD_GBA1_Control
NUP155	4.87681	0.288565	0.279728	1.03159	0.302264	0.998973	Intermediate Monocyte	PD_GBA1_Control
WDR70	33.749	0.102248	0.123106	0.830568	0.406218	0.998973	Intermediate Monocyte	PD_GBA1_Control
RICTOR	30.9892	0.142941	0.132826	1.07616	0.281857	0.998973	Intermediate Monocyte	PD_GBA1_Control
FYB1	220.25	-0.0662684	0.101937	-0.65009	0.515634	0.998973	Intermediate Monocyte	PD_GBA1_Control
DAB2	3.82725	0.235209	0.361212	0.651167	0.514939	0.998973	Intermediate Monocyte	PD_GBA1_Control
TTC33	10.9357	0.12727	0.265205	0.479892	0.631304	0.998973	Intermediate Monocyte	PD_GBA1_Control
PTGER4	27.8003	-0.0730524	0.21761	-0.335703	0.737095	0.998973	Intermediate Monocyte	PD_GBA1_Control
PRKAA1	13.4989	-0.151475	0.171852	-0.881426	0.378087	0.998973	Intermediate Monocyte	PD_GBA1_Control
CARD6	6.09167	0.212261	0.287905	0.737261	0.460963	0.998973	Intermediate Monocyte	PD_GBA1_Control
ZNF131	18.3286	0.271879	0.139785	1.94499	0.0517765	0.998973	Intermediate Monocyte	PD_GBA1_Control
HMGCS1	7.14918	-0.121648	0.219615	-0.553915	0.579637	0.998973	Intermediate Monocyte	PD_GBA1_Control
PAIP1	14.4332	0.173752	0.151122	1.14974	0.250249	0.998973	Intermediate Monocyte	PD_GBA1_Control
NNT	16.7187	0.219155	0.148444	1.47635	0.13985	0.998973	Intermediate Monocyte	PD_GBA1_Control
MRPS30	10.4374	0.0492952	0.18268	0.269845	0.78728	0.998973	Intermediate Monocyte	PD_GBA1_Control
EMB	10.7339	-0.310212	0.273799	-1.13299	0.257218	0.998973	Intermediate Monocyte	PD_GBA1_Control
PARP8	25.6462	0.003829	0.191526	0.0199921	0.98405	0.999427	Intermediate Monocyte	PD_GBA1_Control
NDUFS4	27.9965	-0.0839286	0.111395	-0.753432	0.45119	0.998973	Intermediate Monocyte	PD_GBA1_Control
ARL15	42.3118	-0.255856	0.140953	-1.81519	0.0694953	0.998973	Intermediate Monocyte	PD_GBA1_Control
SNX18	43.5315	0.0229716	0.141617	0.16221	0.871141	0.998973	Intermediate Monocyte	PD_GBA1_Control
GZMA	5.70739	-0.795742	0.655603	-1.21376	0.224841	0.998973	Intermediate Monocyte	PD_GBA1_Control
DHX29	17.3825	-0.00415976	0.157495	-0.026412	0.978929	0.999427	Intermediate Monocyte	PD_GBA1_Control
MTREX	16.3513	-0.01697	0.148586	-0.11421	0.909071	0.998973	Intermediate Monocyte	PD_GBA1_Control
SLC38A9	11.5565	0.158577	0.218495	0.725771	0.467979	0.998973	Intermediate Monocyte	PD_GBA1_Control
IL6ST	14.7403	0.273136	0.177291	1.5406	0.123413	0.998973	Intermediate Monocyte	PD_GBA1_Control
MAP3K1	141.821	0.0973298	0.101095	0.962756	0.33567	0.998973	Intermediate Monocyte	PD_GBA1_Control
SETD9	5.93212	0.154079	0.242696	0.634864	0.525517	0.998973	Intermediate Monocyte	PD_GBA1_Control
GPBP1	34.9432	0.0388185	0.123014	0.315561	0.752335	0.998973	Intermediate Monocyte	PD_GBA1_Control
GAPT	12.8174	0.422137	0.199387	2.11718	0.0342447	0.998973	Intermediate Monocyte	PD_GBA1_Control
PDE4D	14.6583	-0.0449026	0.25981	-0.172828	0.862786	0.998973	Intermediate Monocyte	PD_GBA1_Control
NDUFAF2	11.8643	-0.319399	0.176835	-1.8062	0.0708867	0.998973	Intermediate Monocyte	PD_GBA1_Control
SMIM15	9.90803	0.212854	0.222194	0.957967	0.338079	0.998973	Intermediate Monocyte	PD_GBA1_Control
ZSWIM6	103.591	0.0872121	0.107918	0.80813	0.419016	0.998973	Intermediate Monocyte	PD_GBA1_Control
KIF2A	27.4129	-0.189132	0.12321	-1.53503	0.124776	0.998973	Intermediate Monocyte	PD_GBA1_Control
DIMT1	8.33441	0.0382164	0.195237	0.195744	0.844811	0.998973	Intermediate Monocyte	PD_GBA1_Control
SREK1IP1	13.8503	0.114716	0.179598	0.638741	0.522991	0.998973	Intermediate Monocyte	PD_GBA1_Control
CWC27	14.56	0.238324	0.166487	1.43149	0.152291	0.998973	Intermediate Monocyte	PD_GBA1_Control
PPWD1	9.70188	0.452353	0.185362	2.44038	0.0146718	0.998973	Intermediate Monocyte	PD_GBA1_Control
TRIM23	3.72785	0.0032418	0.333591	0.00971789	0.992246	0.999427	Intermediate Monocyte	PD_GBA1_Control
SGTB	13.6513	-0.108145	0.188702	-0.573098	0.566578	0.998973	Intermediate Monocyte	PD_GBA1_Control
NLN	13.7093	0.223692	0.192164	1.16407	0.244398	0.998973	Intermediate Monocyte	PD_GBA1_Control
ERBIN	48.839	-0.0811283	0.0979283	-0.828446	0.407418	0.998973	Intermediate Monocyte	PD_GBA1_Control
SREK1	20.3655	-0.0323277	0.133069	-0.242939	0.808053	0.998973	Intermediate Monocyte	PD_GBA1_Control
PIK3R1	47.808	-0.277271	0.164279	-1.68781	0.091448	0.998973	Intermediate Monocyte	PD_GBA1_Control
SLC30A5	10.814	0.140706	0.174391	0.806846	0.419755	0.998973	Intermediate Monocyte	PD_GBA1_Control
MRPS36	25.6253	-0.0833659	0.130457	-0.639032	0.522802	0.998973	Intermediate Monocyte	PD_GBA1_Control
CDK7	6.26632	-0.0951303	0.236067	-0.402979	0.686963	0.998973	Intermediate Monocyte	PD_GBA1_Control
AK6	5.25359	0.59675	0.27829	2.14435	0.0320049	0.998973	Intermediate Monocyte	PD_GBA1_Control
TAF9	19.0998	0.0934788	0.156698	0.596553	0.550806	0.998973	Intermediate Monocyte	PD_GBA1_Control
RAD17	4.62171	0.149503	0.285695	0.523295	0.600769	0.998973	Intermediate Monocyte	PD_GBA1_Control
GTF2H2C	4.90331	-0.116912	0.25407	-0.460158	0.645403	0.998973	Intermediate Monocyte	PD_GBA1_Control
NAIP	35.7498	-0.129869	0.18638	-0.696796	0.48593	0.998973	Intermediate Monocyte	PD_GBA1_Control
GTF2H2	4.68968	0.604195	0.307542	1.96459	0.0494613	0.998973	Intermediate Monocyte	PD_GBA1_Control
BDP1	25.0685	0.0544961	0.135692	0.401615	0.687967	0.998973	Intermediate Monocyte	PD_GBA1_Control
MCCC2	7.41143	0.199937	0.206551	0.967976	0.333056	0.998973	Intermediate Monocyte	PD_GBA1_Control
MRPS27	7.79878	0.153409	0.203213	0.754915	0.4503	0.998973	Intermediate Monocyte	PD_GBA1_Control
TNPO1	20.1067	0.106378	0.141804	0.750178	0.453147	0.998973	Intermediate Monocyte	PD_GBA1_Control
FCHO2	12.7806	-0.434646	0.209652	-2.07317	0.038156	0.998973	Intermediate Monocyte	PD_GBA1_Control
BTF3	319.132	0.0266136	0.0765678	0.347582	0.728154	0.998973	Intermediate Monocyte	PD_GBA1_Control
ANKRA2	5.5838	0.0296941	0.242606	0.122397	0.902585	0.998973	Intermediate Monocyte	PD_GBA1_Control
HEXB	26.3887	0.140641	0.132648	1.06025	0.289029	0.998973	Intermediate Monocyte	PD_GBA1_Control
GFM2	4.95985	0.2773	0.255222	1.08651	0.277255	0.998973	Intermediate Monocyte	PD_GBA1_Control
NSA2	62.6591	-0.0694451	0.120992	-0.573966	0.565991	0.998973	Intermediate Monocyte	PD_GBA1_Control
HMGCR	6.26639	0.340473	0.237882	1.43127	0.152354	0.998973	Intermediate Monocyte	PD_GBA1_Control
POLK	19.6855	-0.00507555	0.142933	-0.0355101	0.971673	0.999427	Intermediate Monocyte	PD_GBA1_Control
POC5	4.81972	0.1328	0.284361	0.467013	0.64049	0.998973	Intermediate Monocyte	PD_GBA1_Control
IQGAP2	64.4874	-0.187766	0.128417	-1.46216	0.143697	0.998973	Intermediate Monocyte	PD_GBA1_Control
S100Z	33.9379	0.238369	0.161648	1.47462	0.140315	0.998973	Intermediate Monocyte	PD_GBA1_Control
AGGF1	13.7759	0.0153207	0.180019	0.0851059	0.932177	0.998973	Intermediate Monocyte	PD_GBA1_Control
WDR41	14.5067	-0.139989	0.170767	-0.819767	0.412349	0.998973	Intermediate Monocyte	PD_GBA1_Control
TBCA	68.3685	0.00967521	0.104631	0.0924701	0.926325	0.998973	Intermediate Monocyte	PD_GBA1_Control
AP3B1	53.2896	-0.0440673	0.0901349	-0.488904	0.624909	0.998973	Intermediate Monocyte	PD_GBA1_Control
SCAMP1	11.4969	-0.00565097	0.181618	-0.0311146	0.975178	0.999427	Intermediate Monocyte	PD_GBA1_Control
ARSB	15.7729	-0.371812	0.175558	-2.11789	0.0341842	0.998973	Intermediate Monocyte	PD_GBA1_Control
JMY	8.94283	-0.0830294	0.232123	-0.357695	0.720571	0.998973	Intermediate Monocyte	PD_GBA1_Control
TENT2	41.0464	-0.0503889	0.107489	-0.468781	0.639226	0.998973	Intermediate Monocyte	PD_GBA1_Control
SERINC5	14.1569	-0.0167078	0.226893	-0.0736372	0.941299	0.998973	Intermediate Monocyte	PD_GBA1_Control
ZFYVE16	18.8239	-0.109308	0.163414	-0.6689	0.503559	0.998973	Intermediate Monocyte	PD_GBA1_Control
DHFR	6.97462	-0.0890574	0.260571	-0.341777	0.732518	0.998973	Intermediate Monocyte	PD_GBA1_Control
MSH3	14.4039	0.0234941	0.163491	0.143703	0.885735	0.998973	Intermediate Monocyte	PD_GBA1_Control
ZCCHC9	6.67756	-0.121583	0.239197	-0.508295	0.611246	0.998973	Intermediate Monocyte	PD_GBA1_Control
SSBP2	33.1662	0.302763	0.127636	2.37207	0.0176886	0.998973	Intermediate Monocyte	PD_GBA1_Control
ATG10	9.35892	-0.281152	0.224536	-1.25215	0.210516	0.998973	Intermediate Monocyte	PD_GBA1_Control
TMEM167A	37.607	-0.049203	0.105384	-0.466892	0.640577	0.998973	Intermediate Monocyte	PD_GBA1_Control
XRCC4	16.4701	-0.192023	0.169355	-1.13385	0.256857	0.998973	Intermediate Monocyte	PD_GBA1_Control
VCAN	134.656	-0.0121578	0.135321	-0.0898442	0.928411	0.998973	Intermediate Monocyte	PD_GBA1_Control
COX7C	249.279	-0.0525452	0.105223	-0.49937	0.617519	0.998973	Intermediate Monocyte	PD_GBA1_Control
RASA1	25.457	0.155209	0.151148	1.02687	0.304484	0.998973	Intermediate Monocyte	PD_GBA1_Control
CCNH	38.8446	-0.0161309	0.126962	-0.127053	0.898899	0.998973	Intermediate Monocyte	PD_GBA1_Control
MEF2C	79.4033	0.144637	0.112012	1.29126	0.196612	0.998973	Intermediate Monocyte	PD_GBA1_Control
LYSMD3	6.18315	0.279187	0.244853	1.14022	0.254194	0.998973	Intermediate Monocyte	PD_GBA1_Control
ARRDC3	10.4309	0.323957	0.219227	1.47772	0.139481	0.998973	Intermediate Monocyte	PD_GBA1_Control
FAM172A	39.737	0.135383	0.112066	1.20806	0.227025	0.998973	Intermediate Monocyte	PD_GBA1_Control
KIAA0825	4.00221	0.126132	0.320393	0.393679	0.693818	0.998973	Intermediate Monocyte	PD_GBA1_Control
SLF1	5.71015	0.3071	0.274183	1.12005	0.262692	0.998973	Intermediate Monocyte	PD_GBA1_Control
MCTP1	81.261	-0.0162775	0.0994151	-0.163733	0.869941	0.998973	Intermediate Monocyte	PD_GBA1_Control
TTC37	10.4892	-0.0594309	0.194789	-0.305104	0.760287	0.998973	Intermediate Monocyte	PD_GBA1_Control
GLRX	72.8514	-0.032366	0.122886	-0.263382	0.792256	0.998973	Intermediate Monocyte	PD_GBA1_Control
ELL2	12.2104	0.201892	0.209947	0.961632	0.336234	0.998973	Intermediate Monocyte	PD_GBA1_Control
CAST	155.316	-0.141573	0.0742425	-1.9069	0.0565341	0.998973	Intermediate Monocyte	PD_GBA1_Control
ERAP1	15.0657	-0.242889	0.156666	-1.55036	0.121055	0.998973	Intermediate Monocyte	PD_GBA1_Control
ERAP2	17.7257	-0.450259	0.358111	-1.25732	0.208639	0.998973	Intermediate Monocyte	PD_GBA1_Control
LNPEP	49.7624	0.0597713	0.106335	0.562106	0.574044	0.998973	Intermediate Monocyte	PD_GBA1_Control
CHD1	80.3228	0.0124681	0.108542	0.114868	0.908549	0.998973	Intermediate Monocyte	PD_GBA1_Control
ST8SIA4	31.2444	-0.000335111	0.13376	-0.00250532	0.998001	0.999427	Intermediate Monocyte	PD_GBA1_Control
PAM	5.86863	-0.201059	0.259619	-0.774438	0.438672	0.998973	Intermediate Monocyte	PD_GBA1_Control
PPIP5K2	27.0741	-0.063458	0.125403	-0.506034	0.612833	0.998973	Intermediate Monocyte	PD_GBA1_Control
FBXL17	31.8501	0.0425502	0.138251	0.307775	0.758253	0.998973	Intermediate Monocyte	PD_GBA1_Control
FER	13.6772	-0.0149084	0.17423	-0.0855669	0.931811	0.998973	Intermediate Monocyte	PD_GBA1_Control
PJA2	46.1682	0.0122993	0.118423	0.103859	0.917281	0.998973	Intermediate Monocyte	PD_GBA1_Control
MAN2A1	35.892	-0.153519	0.109545	-1.40143	0.161085	0.998973	Intermediate Monocyte	PD_GBA1_Control
SLC25A46	12.4449	0.137686	0.166971	0.824611	0.409593	0.998973	Intermediate Monocyte	PD_GBA1_Control
WDR36	5.62886	0.137078	0.256027	0.535404	0.592371	0.998973	Intermediate Monocyte	PD_GBA1_Control
CAMK4	4.0451	-0.327436	0.569582	-0.574871	0.565378	0.998973	Intermediate Monocyte	PD_GBA1_Control
APC	28.0279	0.175685	0.122625	1.43271	0.151942	0.998973	Intermediate Monocyte	PD_GBA1_Control
SRP19	21.2534	0.159729	0.13568	1.17724	0.239098	0.998973	Intermediate Monocyte	PD_GBA1_Control
REEP5	68.828	0.0207857	0.0925825	0.22451	0.822361	0.998973	Intermediate Monocyte	PD_GBA1_Control
DCP2	39.7416	0.0147591	0.0998675	0.147787	0.882511	0.998973	Intermediate Monocyte	PD_GBA1_Control
YTHDC2	15.1976	-0.0473001	0.170068	-0.278125	0.780916	0.998973	Intermediate Monocyte	PD_GBA1_Control
PGGT1B	18.9979	0.084591	0.134623	0.628354	0.529772	0.998973	Intermediate Monocyte	PD_GBA1_Control
CCDC112	10.4267	-0.259532	0.196536	-1.32053	0.186658	0.998973	Intermediate Monocyte	PD_GBA1_Control
FEM1C	12.0048	-0.197584	0.199213	-0.991824	0.321284	0.998973	Intermediate Monocyte	PD_GBA1_Control
TICAM2	10.2999	-0.156923	0.193041	-0.812896	0.416277	0.998973	Intermediate Monocyte	PD_GBA1_Control
TMED7	17.9996	-0.144965	0.143165	-1.01257	0.311266	0.998973	Intermediate Monocyte	PD_GBA1_Control
ATG12	21.0811	-0.0952869	0.137469	-0.693151	0.488215	0.998973	Intermediate Monocyte	PD_GBA1_Control
AP3S1	31.5366	0.032144	0.141219	0.227618	0.819943	0.998973	Intermediate Monocyte	PD_GBA1_Control
COMMD10	37.1733	0.22362	0.138933	1.60956	0.107495	0.998973	Intermediate Monocyte	PD_GBA1_Control
DMXL1	23.3811	0.18609	0.121776	1.52813	0.12648	0.998973	Intermediate Monocyte	PD_GBA1_Control
TNFAIP8	28.4341	0.12663	0.129709	0.976265	0.328933	0.998973	Intermediate Monocyte	PD_GBA1_Control
HSD17B4	14.536	-0.226166	0.160175	-1.41199	0.157951	0.998973	Intermediate Monocyte	PD_GBA1_Control
SRFBP1	10.2185	0.0803829	0.173385	0.463609	0.642928	0.998973	Intermediate Monocyte	PD_GBA1_Control
SNX2	70.6694	-0.0185206	0.0991643	-0.186767	0.851843	0.998973	Intermediate Monocyte	PD_GBA1_Control
SNX24	10.1822	0.297544	0.211405	1.40746	0.159291	0.998973	Intermediate Monocyte	PD_GBA1_Control
CEP120	8.0534	0.162346	0.209406	0.775272	0.438179	0.998973	Intermediate Monocyte	PD_GBA1_Control
CSNK1G3	15.0785	0.0133453	0.152677	0.087409	0.930346	0.998973	Intermediate Monocyte	PD_GBA1_Control
PHAX	7.57441	0.0386001	0.217921	0.177129	0.859407	0.998973	Intermediate Monocyte	PD_GBA1_Control
LMNB1	7.63277	0.00851971	0.243179	0.0350347	0.972052	0.999427	Intermediate Monocyte	PD_GBA1_Control
PRRC1	7.00675	0.11401	0.210312	0.542099	0.58775	0.998973	Intermediate Monocyte	PD_GBA1_Control
FBN2	7.2505	-0.768166	0.448569	-1.71248	0.0868081	0.998973	Intermediate Monocyte	PD_GBA1_Control
HINT1	102.989	-0.0663796	0.0978815	-0.678163	0.497668	0.998973	Intermediate Monocyte	PD_GBA1_Control
CDC42SE2	68.9006	-0.0777519	0.149743	-0.519237	0.603596	0.998973	Intermediate Monocyte	PD_GBA1_Control
RAPGEF6	20.4112	0.00483239	0.151546	0.0318872	0.974562	0.999427	Intermediate Monocyte	PD_GBA1_Control
FNIP1	42.3813	-0.0723647	0.110963	-0.652151	0.514304	0.998973	Intermediate Monocyte	PD_GBA1_Control
SLC22A4	4.49596	-0.245653	0.281956	-0.871248	0.383619	0.998973	Intermediate Monocyte	PD_GBA1_Control
IRF1	168.871	0.0095626	0.112898	0.0847011	0.932499	0.998973	Intermediate Monocyte	PD_GBA1_Control
RAD50	13.3534	0.27558	0.172914	1.59374	0.110994	0.998973	Intermediate Monocyte	PD_GBA1_Control
UQCRQ	77.7569	0.0302909	0.144735	0.209286	0.834225	0.998973	Intermediate Monocyte	PD_GBA1_Control
AFF4	48.2762	0.00258724	0.101131	0.0255829	0.97959	0.999427	Intermediate Monocyte	PD_GBA1_Control
ZCCHC10	8.62514	0.117096	0.225597	0.519048	0.603727	0.998973	Intermediate Monocyte	PD_GBA1_Control
HSPA4	22.3023	-0.0560457	0.133664	-0.419302	0.674995	0.998973	Intermediate Monocyte	PD_GBA1_Control
VDAC1	49.6755	0.0151812	0.104656	0.145057	0.884666	0.998973	Intermediate Monocyte	PD_GBA1_Control
TCF7	5.65919	-0.441086	0.511639	-0.862105	0.38863	0.998973	Intermediate Monocyte	PD_GBA1_Control
SKP1	98.369	0.049618	0.0898328	0.552337	0.580717	0.998973	Intermediate Monocyte	PD_GBA1_Control
PPP2CA	40.6413	0.195493	0.108497	1.80183	0.0715717	0.998973	Intermediate Monocyte	PD_GBA1_Control
UBE2B	60.0717	0.00569764	0.105446	0.0540339	0.956908	0.999427	Intermediate Monocyte	PD_GBA1_Control
CDKN2AIPNL	6.23118	-0.0250979	0.236793	-0.105991	0.91559	0.998973	Intermediate Monocyte	PD_GBA1_Control
JADE2	8.1675	-0.0543257	0.210363	-0.258247	0.796216	0.998973	Intermediate Monocyte	PD_GBA1_Control
SAR1B	14.3048	0.140796	0.163887	0.859108	0.390281	0.998973	Intermediate Monocyte	PD_GBA1_Control
SEC24A	7.12424	-0.250427	0.212065	-1.1809	0.237642	0.998973	Intermediate Monocyte	PD_GBA1_Control
CAMLG	21.5558	-0.191164	0.15157	-1.26123	0.207227	0.998973	Intermediate Monocyte	PD_GBA1_Control
DDX46	45.6708	0.0352052	0.10484	0.335799	0.737022	0.998973	Intermediate Monocyte	PD_GBA1_Control
TXNDC15	11.0412	-0.294672	0.16479	-1.78816	0.0737501	0.998973	Intermediate Monocyte	PD_GBA1_Control
PCBD2	13.4342	-0.12677	0.189283	-0.669736	0.503026	0.998973	Intermediate Monocyte	PD_GBA1_Control
H2AFY	141.726	-0.0881289	0.0671106	-1.31319	0.189119	0.998973	Intermediate Monocyte	PD_GBA1_Control
TGFBI	58.8254	-0.00633575	0.105203	-0.0602241	0.951977	0.998973	Intermediate Monocyte	PD_GBA1_Control
SMAD5	8.91237	-0.28405	0.192942	-1.4722	0.140966	0.998973	Intermediate Monocyte	PD_GBA1_Control
HNRNPA0	58.0647	-0.0138693	0.113998	-0.121662	0.903166	0.998973	Intermediate Monocyte	PD_GBA1_Control
FAM13B	29.5626	-0.00124726	0.122145	-0.0102113	0.991853	0.999427	Intermediate Monocyte	PD_GBA1_Control
BRD8	5.42069	0.298224	0.271311	1.0992	0.271682	0.998973	Intermediate Monocyte	PD_GBA1_Control
FAM53C	12.5733	-0.327435	0.190208	-1.72146	0.0851681	0.998973	Intermediate Monocyte	PD_GBA1_Control
KDM3B	31.2912	-0.0624756	0.116044	-0.53838	0.590315	0.998973	Intermediate Monocyte	PD_GBA1_Control
EGR1	60.9811	-0.792124	0.502542	-1.57623	0.114972	0.998973	Intermediate Monocyte	PD_GBA1_Control
ETF1	30.4336	-0.194348	0.125571	-1.54771	0.121691	0.998973	Intermediate Monocyte	PD_GBA1_Control
HSPA9	31.159	-0.0323022	0.131973	-0.244763	0.80664	0.998973	Intermediate Monocyte	PD_GBA1_Control
CTNNA1	50.9724	-0.175038	0.102656	-1.70509	0.0881785	0.998973	Intermediate Monocyte	PD_GBA1_Control
SIL1	22.0343	-0.19574	0.140486	-1.39331	0.163527	0.998973	Intermediate Monocyte	PD_GBA1_Control
PAIP2	64.728	-0.074328	0.0902133	-0.823914	0.409988	0.998973	Intermediate Monocyte	PD_GBA1_Control
TMEM173	20.7734	0.335358	0.156057	2.14895	0.0316386	0.998973	Intermediate Monocyte	PD_GBA1_Control
UBE2D2	75.1536	-0.0285245	0.081359	-0.3506	0.725888	0.998973	Intermediate Monocyte	PD_GBA1_Control
CXXC5	12.2741	-0.179823	0.418673	-0.429509	0.667553	0.998973	Intermediate Monocyte	PD_GBA1_Control
PURA	12.5764	0.0836564	0.18165	0.460536	0.645131	0.998973	Intermediate Monocyte	PD_GBA1_Control
CYSTM1	21.5566	-0.00852222	0.14638	-0.05822	0.953573	0.99922	Intermediate Monocyte	PD_GBA1_Control
PFDN1	24.4574	0.0104506	0.13211	0.0791053	0.936949	0.998973	Intermediate Monocyte	PD_GBA1_Control
HBEGF	17.9054	-0.483096	0.360558	-1.33986	0.180292	0.998973	Intermediate Monocyte	PD_GBA1_Control
ANKHD1	55.5921	0.0587752	0.0921879	0.637559	0.523761	0.998973	Intermediate Monocyte	PD_GBA1_Control
SRA1	36.008	0.0635035	0.124512	0.510018	0.610039	0.998973	Intermediate Monocyte	PD_GBA1_Control
EIF4EBP3	13.109	-0.0102863	0.157067	-0.0654895	0.947784	0.998973	Intermediate Monocyte	PD_GBA1_Control
APBB3	4.07932	0.461277	0.29012	1.58995	0.111846	0.998973	Intermediate Monocyte	PD_GBA1_Control
SLC35A4	12.8346	0.0288091	0.162354	0.177446	0.859158	0.998973	Intermediate Monocyte	PD_GBA1_Control
CD14	73.0998	-0.0157875	0.17378	-0.0908475	0.927614	0.998973	Intermediate Monocyte	PD_GBA1_Control
NDUFA2	71.3781	-0.0693733	0.113705	-0.610118	0.541784	0.998973	Intermediate Monocyte	PD_GBA1_Control
TMCO6	5.44893	-0.143823	0.243633	-0.590326	0.554972	0.998973	Intermediate Monocyte	PD_GBA1_Control
IK	40.2109	-0.106562	0.113823	-0.936208	0.349166	0.998973	Intermediate Monocyte	PD_GBA1_Control
WDR55	9.23686	0.102277	0.19235	0.531722	0.594919	0.998973	Intermediate Monocyte	PD_GBA1_Control
HARS	9.84006	-0.277563	0.185996	-1.4923	0.13562	0.998973	Intermediate Monocyte	PD_GBA1_Control
HARS2	5.34472	0.383022	0.244069	1.56932	0.116574	0.998973	Intermediate Monocyte	PD_GBA1_Control
ZMAT2	32.3465	-0.0447824	0.125606	-0.356531	0.721443	0.998973	Intermediate Monocyte	PD_GBA1_Control
TAF7	19.6318	-0.0045619	0.140025	-0.0325791	0.97401	0.999427	Intermediate Monocyte	PD_GBA1_Control
DIAPH1	71.9189	-0.0187258	0.0828297	-0.226076	0.821142	0.998973	Intermediate Monocyte	PD_GBA1_Control
HDAC3	17.1224	0.0908414	0.13924	0.652408	0.514138	0.998973	Intermediate Monocyte	PD_GBA1_Control
RELL2	4.34857	0.109429	0.302761	0.361436	0.717773	0.998973	Intermediate Monocyte	PD_GBA1_Control
FCHSD1	6.03926	0.0703367	0.226199	0.310951	0.755838	0.998973	Intermediate Monocyte	PD_GBA1_Control
ARAP3	8.32812	0.0314073	0.202821	0.154852	0.876938	0.998973	Intermediate Monocyte	PD_GBA1_Control
DELE1	28.3661	0.145394	0.125522	1.15831	0.246736	0.998973	Intermediate Monocyte	PD_GBA1_Control
RNF14	7.34116	0.409353	0.22112	1.85127	0.0641309	0.998973	Intermediate Monocyte	PD_GBA1_Control
GNPDA1	12.3909	0.151513	0.170314	0.88961	0.373675	0.998973	Intermediate Monocyte	PD_GBA1_Control
NDFIP1	55.1389	0.141385	0.0971904	1.45472	0.145746	0.998973	Intermediate Monocyte	PD_GBA1_Control
ARHGAP26	129.897	-0.210825	0.100489	-2.098	0.0359055	0.998973	Intermediate Monocyte	PD_GBA1_Control
NR3C1	69.877	0.0155843	0.109089	0.142859	0.886402	0.998973	Intermediate Monocyte	PD_GBA1_Control
YIPF5	7.32453	0.0984087	0.219515	0.4483	0.653936	0.998973	Intermediate Monocyte	PD_GBA1_Control
LARS	21.707	-0.171835	0.141212	-1.21686	0.223658	0.998973	Intermediate Monocyte	PD_GBA1_Control
RBM27	26.8116	0.045111	0.121957	0.369892	0.711463	0.998973	Intermediate Monocyte	PD_GBA1_Control
TCERG1	24.7076	0.0422205	0.137272	0.307569	0.758411	0.998973	Intermediate Monocyte	PD_GBA1_Control
FBXO38	12.1478	-0.199953	0.170237	-1.17456	0.240173	0.998973	Intermediate Monocyte	PD_GBA1_Control
ADRB2	6.27993	0.464951	0.349669	1.32969	0.183621	0.998973	Intermediate Monocyte	PD_GBA1_Control
CSNK1A1	67.0385	-0.110095	0.0846311	-1.30089	0.193297	0.998973	Intermediate Monocyte	PD_GBA1_Control
PPARGC1B	20.3594	0.183303	0.150728	1.21612	0.223939	0.998973	Intermediate Monocyte	PD_GBA1_Control
HMGXB3	12.5098	-0.00214256	0.185914	-0.0115245	0.990805	0.999427	Intermediate Monocyte	PD_GBA1_Control
CSF1R	138.732	-0.00567559	0.104512	-0.0543059	0.956691	0.999427	Intermediate Monocyte	PD_GBA1_Control
TCOF1	8.19562	0.0626536	0.199723	0.313703	0.753747	0.998973	Intermediate Monocyte	PD_GBA1_Control
CD74	3451.05	-0.0451953	0.112456	-0.401894	0.687762	0.998973	Intermediate Monocyte	PD_GBA1_Control
NDST1	8.28751	-0.415456	0.235252	-1.76601	0.0773945	0.998973	Intermediate Monocyte	PD_GBA1_Control
RBM22	15.6447	-0.0631049	0.14851	-0.42492	0.670895	0.998973	Intermediate Monocyte	PD_GBA1_Control
DCTN4	22.4816	-0.0491334	0.144236	-0.340645	0.733371	0.998973	Intermediate Monocyte	PD_GBA1_Control
SMIM3	6.80462	0.140035	0.29258	0.478622	0.632208	0.998973	Intermediate Monocyte	PD_GBA1_Control
TNIP1	34.0103	-0.116805	0.120963	-0.965629	0.33423	0.998973	Intermediate Monocyte	PD_GBA1_Control
ANXA6	21.1108	0.338044	0.188009	1.79802	0.0721738	0.998973	Intermediate Monocyte	PD_GBA1_Control
CCDC69	50.6837	-0.0478006	0.112133	-0.426285	0.6699	0.998973	Intermediate Monocyte	PD_GBA1_Control
GM2A	9.97843	-0.21576	0.244365	-0.882941	0.377268	0.998973	Intermediate Monocyte	PD_GBA1_Control
SLC36A1	6.09836	0.776391	0.236291	3.28575	0.00101712	0.998973	Intermediate Monocyte	PD_GBA1_Control
ATOX1	53.9498	-0.0425426	0.117636	-0.361648	0.717615	0.998973	Intermediate Monocyte	PD_GBA1_Control
G3BP1	21.0778	0.0881305	0.131052	0.672487	0.501273	0.998973	Intermediate Monocyte	PD_GBA1_Control
FAM114A2	4.73226	-0.135552	0.267867	-0.506043	0.612827	0.998973	Intermediate Monocyte	PD_GBA1_Control
GALNT10	18.2777	0.0774105	0.154671	0.500486	0.616733	0.998973	Intermediate Monocyte	PD_GBA1_Control
SAP30L	14.9902	-0.087044	0.15465	-0.562844	0.573541	0.998973	Intermediate Monocyte	PD_GBA1_Control
LARP1	32.217	-0.126016	0.130269	-0.967353	0.333368	0.998973	Intermediate Monocyte	PD_GBA1_Control
CNOT8	24.7311	-0.0259751	0.124418	-0.208772	0.834626	0.998973	Intermediate Monocyte	PD_GBA1_Control
MRPL22	11.4926	0.0142625	0.171487	0.0831697	0.933717	0.998973	Intermediate Monocyte	PD_GBA1_Control
HAVCR2	11.3485	0.170272	0.186268	0.914123	0.360652	0.998973	Intermediate Monocyte	PD_GBA1_Control
MED7	6.19605	-0.13735	0.245136	-0.5603	0.575275	0.998973	Intermediate Monocyte	PD_GBA1_Control
CYFIP2	40.828	0.196326	0.122452	1.60329	0.108872	0.998973	Intermediate Monocyte	PD_GBA1_Control
THG1L	8.33511	-0.315851	0.201856	-1.56474	0.117645	0.998973	Intermediate Monocyte	PD_GBA1_Control
CLINT1	39.5039	0.161584	0.100547	1.60705	0.108044	0.998973	Intermediate Monocyte	PD_GBA1_Control
RNF145	23.99	-0.0278783	0.175489	-0.15886	0.873779	0.998973	Intermediate Monocyte	PD_GBA1_Control
UBLCP1	15.2481	-0.0691844	0.143803	-0.481106	0.630441	0.998973	Intermediate Monocyte	PD_GBA1_Control
TTC1	20.9035	0.0225705	0.137806	0.163785	0.8699	0.998973	Intermediate Monocyte	PD_GBA1_Control
PWWP2A	9.4127	0.0992793	0.207151	0.47926	0.631754	0.998973	Intermediate Monocyte	PD_GBA1_Control
SLU7	18.8203	0.0767193	0.157838	0.486063	0.626922	0.998973	Intermediate Monocyte	PD_GBA1_Control
CCNG1	14.7145	-0.0295497	0.169527	-0.174307	0.861624	0.998973	Intermediate Monocyte	PD_GBA1_Control
NUDCD2	10.6407	0.054613	0.174115	0.313661	0.753779	0.998973	Intermediate Monocyte	PD_GBA1_Control
MAT2B	29.9827	-0.148302	0.13948	-1.06325	0.287669	0.998973	Intermediate Monocyte	PD_GBA1_Control
RARS	11.2753	-0.00184532	0.171129	-0.0107832	0.991396	0.999427	Intermediate Monocyte	PD_GBA1_Control
PANK3	7.52849	0.00265565	0.207284	0.0128116	0.989778	0.999427	Intermediate Monocyte	PD_GBA1_Control
DOCK2	162.749	-0.0191163	0.0632534	-0.302218	0.762486	0.998973	Intermediate Monocyte	PD_GBA1_Control
INSYN2B	7.84052	-0.0239213	0.25159	-0.0950808	0.924251	0.998973	Intermediate Monocyte	PD_GBA1_Control
LCP2	123.015	-0.191508	0.0962835	-1.989	0.0467012	0.998973	Intermediate Monocyte	PD_GBA1_Control
KCNMB1	6.3318	-0.0280705	0.262971	-0.106744	0.914992	0.998973	Intermediate Monocyte	PD_GBA1_Control
NPM1	122.089	0.116046	0.0878104	1.32155	0.186319	0.998973	Intermediate Monocyte	PD_GBA1_Control
FBXW11	24.8961	-0.0223548	0.133958	-0.166879	0.867465	0.998973	Intermediate Monocyte	PD_GBA1_Control
STK10	161.176	-0.115653	0.0793803	-1.45695	0.145132	0.998973	Intermediate Monocyte	PD_GBA1_Control
DUSP1	617.192	-0.323472	0.186303	-1.73627	0.0825158	0.998973	Intermediate Monocyte	PD_GBA1_Control
ERGIC1	45.735	-0.0318172	0.147044	-0.216379	0.828692	0.998973	Intermediate Monocyte	PD_GBA1_Control
ATP6V0E1	108.664	0.0186864	0.107194	0.174324	0.861611	0.998973	Intermediate Monocyte	PD_GBA1_Control
CREBRF	27.9783	-0.0992281	0.127964	-0.775436	0.438082	0.998973	Intermediate Monocyte	PD_GBA1_Control
BOD1	5.6881	-0.110892	0.238316	-0.465313	0.641707	0.998973	Intermediate Monocyte	PD_GBA1_Control
CPEB4	19.5451	-0.021075	0.166184	-0.126817	0.899085	0.998973	Intermediate Monocyte	PD_GBA1_Control
SFXN1	4.68435	-0.501415	0.311312	-1.61065	0.107256	0.998973	Intermediate Monocyte	PD_GBA1_Control
HRH2	42.7145	0.196457	0.139411	1.40919	0.158779	0.998973	Intermediate Monocyte	PD_GBA1_Control
THOC3	8.47831	0.120718	0.238764	0.505597	0.613139	0.998973	Intermediate Monocyte	PD_GBA1_Control
SIMC1	8.32958	0.264378	0.215612	1.22618	0.220132	0.998973	Intermediate Monocyte	PD_GBA1_Control
KIAA1191	5.94449	0.189437	0.231918	0.81683	0.414026	0.998973	Intermediate Monocyte	PD_GBA1_Control
NOP16	7.02839	0.248685	0.239774	1.03716	0.299659	0.998973	Intermediate Monocyte	PD_GBA1_Control
HIGD2A	207.346	-0.0816039	0.120323	-0.678208	0.49764	0.998973	Intermediate Monocyte	PD_GBA1_Control
CLTB	47.2398	-0.0380784	0.102182	-0.372653	0.709407	0.998973	Intermediate Monocyte	PD_GBA1_Control
FAF2	12.5061	0.16867	0.163633	1.03078	0.302644	0.998973	Intermediate Monocyte	PD_GBA1_Control
RNF44	23.6188	0.201641	0.134065	1.50405	0.132569	0.998973	Intermediate Monocyte	PD_GBA1_Control
HK3	75.5114	0.133488	0.117063	1.14031	0.254157	0.998973	Intermediate Monocyte	PD_GBA1_Control
UIMC1	19.1504	-0.0752889	0.158423	-0.47524	0.634616	0.998973	Intermediate Monocyte	PD_GBA1_Control
NSD1	41.5637	0.0412387	0.102544	0.402157	0.687568	0.998973	Intermediate Monocyte	PD_GBA1_Control
RAB24	85.4	0.119756	0.0875149	1.36841	0.171185	0.998973	Intermediate Monocyte	PD_GBA1_Control
MXD3	22.0777	0.265698	0.150278	1.76804	0.0770544	0.998973	Intermediate Monocyte	PD_GBA1_Control
PRELID1	276.08	-0.0965849	0.0922405	-1.0471	0.295054	0.998973	Intermediate Monocyte	PD_GBA1_Control
LMAN2	42.557	0.0635949	0.103655	0.613525	0.539529	0.998973	Intermediate Monocyte	PD_GBA1_Control
RGS14	17.9377	0.0592092	0.158521	0.37351	0.708769	0.998973	Intermediate Monocyte	PD_GBA1_Control
GRK6	49.3846	0.0285441	0.110528	0.258253	0.796212	0.998973	Intermediate Monocyte	PD_GBA1_Control
PDLIM7	10.9964	0.519718	0.214404	2.42401	0.0153501	0.998973	Intermediate Monocyte	PD_GBA1_Control
DOK3	32.8564	0.189144	0.105122	1.79929	0.0719735	0.998973	Intermediate Monocyte	PD_GBA1_Control
DDX41	12.3006	-0.23301	0.172138	-1.35362	0.175857	0.998973	Intermediate Monocyte	PD_GBA1_Control
FAM193B	8.94886	-0.172908	0.205381	-0.84189	0.399849	0.998973	Intermediate Monocyte	PD_GBA1_Control
TMED9	29.1907	0.0446706	0.140172	0.318684	0.749966	0.998973	Intermediate Monocyte	PD_GBA1_Control
B4GALT7	7.25659	-0.291956	0.236146	-1.23634	0.216333	0.998973	Intermediate Monocyte	PD_GBA1_Control
RMND5B	11.0588	0.10229	0.177576	0.576036	0.564591	0.998973	Intermediate Monocyte	PD_GBA1_Control
NHP2	37.6181	-0.0858503	0.128964	-0.665694	0.505607	0.998973	Intermediate Monocyte	PD_GBA1_Control
HNRNPAB	38.3838	-0.073525	0.131929	-0.557309	0.577316	0.998973	Intermediate Monocyte	PD_GBA1_Control
PHYKPL	34.6183	0.0661583	0.129303	0.511655	0.608892	0.998973	Intermediate Monocyte	PD_GBA1_Control
COL23A1	2.75374	-0.55527	0.534075	-1.03969	0.298486	0.998973	Intermediate Monocyte	PD_GBA1_Control
CLK4	11.2187	0.151484	0.210561	0.719432	0.471875	0.998973	Intermediate Monocyte	PD_GBA1_Control
ZNF354A	5.30914	-0.103657	0.254268	-0.40767	0.683516	0.998973	Intermediate Monocyte	PD_GBA1_Control
RUFY1	22.6707	-0.217326	0.129857	-1.67358	0.0942139	0.998973	Intermediate Monocyte	PD_GBA1_Control
HNRNPH1	41.1698	0.224717	0.103425	2.17276	0.0297988	0.998973	Intermediate Monocyte	PD_GBA1_Control
CANX	83.2977	0.0448244	0.0887173	0.50525	0.613383	0.998973	Intermediate Monocyte	PD_GBA1_Control
MAML1	15.163	-0.0772226	0.161641	-0.477741	0.632834	0.998973	Intermediate Monocyte	PD_GBA1_Control
MGAT4B	13.9033	-0.157075	0.174686	-0.899184	0.368555	0.998973	Intermediate Monocyte	PD_GBA1_Control
SQSTM1	101.769	-0.091144	0.115332	-0.790276	0.429367	0.998973	Intermediate Monocyte	PD_GBA1_Control
TBC1D9B	19.2445	-0.0329473	0.133041	-0.247648	0.804406	0.998973	Intermediate Monocyte	PD_GBA1_Control
RNF130	181.294	-0.0440316	0.0566439	-0.777339	0.436958	0.998973	Intermediate Monocyte	PD_GBA1_Control
MAPK9	10.6592	-0.064729	0.177083	-0.365528	0.714717	0.998973	Intermediate Monocyte	PD_GBA1_Control
CNOT6	9.37513	-0.119338	0.196157	-0.608381	0.542935	0.998973	Intermediate Monocyte	PD_GBA1_Control
SCGB3A1	4.94996	0.709689	0.380101	1.86711	0.0618869	0.998973	Intermediate Monocyte	PD_GBA1_Control
MGAT1	94.2909	-0.107301	0.120847	-0.887911	0.374588	0.998973	Intermediate Monocyte	PD_GBA1_Control
TRIM41	5.79994	0.0588027	0.248894	0.236256	0.813234	0.998973	Intermediate Monocyte	PD_GBA1_Control
RACK1	682.09	0.0374032	0.0633471	0.590448	0.55489	0.998973	Intermediate Monocyte	PD_GBA1_Control
TRIM52	5.07154	-0.0678924	0.256077	-0.265125	0.790913	0.998973	Intermediate Monocyte	PD_GBA1_Control
DUSP22	21.0952	-0.00851105	0.134655	-0.0632065	0.949602	0.998973	Intermediate Monocyte	PD_GBA1_Control
EXOC2	15.5426	0.029908	0.175193	0.170715	0.864448	0.998973	Intermediate Monocyte	PD_GBA1_Control
GMDS	21.972	0.251181	0.140552	1.7871	0.0739212	0.998973	Intermediate Monocyte	PD_GBA1_Control
WRNIP1	11.3802	-0.0750938	0.172036	-0.4365	0.662474	0.998973	Intermediate Monocyte	PD_GBA1_Control
SERPINB1	113.136	0.0157525	0.0965931	0.163081	0.870455	0.998973	Intermediate Monocyte	PD_GBA1_Control
SERPINB9	44.3834	-0.103255	0.162188	-0.636637	0.524361	0.998973	Intermediate Monocyte	PD_GBA1_Control
SERPINB6	49.3565	0.122285	0.0980101	1.24768	0.21215	0.998973	Intermediate Monocyte	PD_GBA1_Control
NQO2	18.8855	-0.103213	0.216587	-0.476544	0.633687	0.998973	Intermediate Monocyte	PD_GBA1_Control
RIPK1	18.6216	-0.0190706	0.141796	-0.134493	0.893013	0.998973	Intermediate Monocyte	PD_GBA1_Control
PSMG4	15.3753	-0.0866934	0.171346	-0.505955	0.612888	0.998973	Intermediate Monocyte	PD_GBA1_Control
PRPF4B	34.8685	-0.0309733	0.119902	-0.258322	0.796159	0.998973	Intermediate Monocyte	PD_GBA1_Control
ECI2	7.9212	0.0932829	0.212125	0.439755	0.660114	0.998973	Intermediate Monocyte	PD_GBA1_Control
CDYL	24.6893	-0.0945109	0.144206	-0.655388	0.512218	0.998973	Intermediate Monocyte	PD_GBA1_Control
LYRM4	9.38749	0.113197	0.187508	0.603693	0.546048	0.998973	Intermediate Monocyte	PD_GBA1_Control
FARS2	17.0792	0.163404	0.171776	0.951261	0.341472	0.998973	Intermediate Monocyte	PD_GBA1_Control
F13A1	5.35881	-0.470637	0.391927	-1.20083	0.229819	0.998973	Intermediate Monocyte	PD_GBA1_Control
LY86	51.6214	0.0596473	0.146052	0.408398	0.682982	0.998973	Intermediate Monocyte	PD_GBA1_Control
RREB1	30.3115	-0.101306	0.13182	-0.768515	0.442181	0.998973	Intermediate Monocyte	PD_GBA1_Control
SSR1	34.6353	0.0723701	0.114386	0.632682	0.526941	0.998973	Intermediate Monocyte	PD_GBA1_Control
RIOK1	5.82943	-0.214203	0.235309	-0.910302	0.362663	0.998973	Intermediate Monocyte	PD_GBA1_Control
TXNDC5	4.97899	0.323593	0.258938	1.24969	0.211413	0.998973	Intermediate Monocyte	PD_GBA1_Control
EEF1E1	9.21465	0.152763	0.236922	0.644781	0.519069	0.998973	Intermediate Monocyte	PD_GBA1_Control
SLC35B3	6.45435	0.19961	0.236502	0.844009	0.398664	0.998973	Intermediate Monocyte	PD_GBA1_Control
GCNT2	6.92391	-0.433811	0.296717	-1.46204	0.143731	0.998973	Intermediate Monocyte	PD_GBA1_Control
PAK1IP1	5.73735	-0.0943817	0.256029	-0.368637	0.712399	0.998973	Intermediate Monocyte	PD_GBA1_Control
TMEM14C	31.7098	-0.102164	0.149116	-0.685128	0.493263	0.998973	Intermediate Monocyte	PD_GBA1_Control
TMEM14B	42.7094	-0.0945301	0.0967699	-0.976854	0.328641	0.998973	Intermediate Monocyte	PD_GBA1_Control
NEDD9	68.9724	0.00540794	0.100177	0.0539839	0.956948	0.999427	Intermediate Monocyte	PD_GBA1_Control
TMEM170B	30.0683	0.0167105	0.135607	0.123228	0.901927	0.998973	Intermediate Monocyte	PD_GBA1_Control
HIVEP1	26.4017	-0.273402	0.160921	-1.69898	0.0893221	0.998973	Intermediate Monocyte	PD_GBA1_Control
PHACTR1	13.5388	0.0286253	0.262759	0.108941	0.913249	0.998973	Intermediate Monocyte	PD_GBA1_Control
TBC1D7	8.73567	-0.227123	0.19862	-1.1435	0.252831	0.998973	Intermediate Monocyte	PD_GBA1_Control
GFOD1	11.2573	-0.0768033	0.214875	-0.357432	0.720768	0.998973	Intermediate Monocyte	PD_GBA1_Control
NOL7	43.9904	0.0821479	0.105914	0.775611	0.437979	0.998973	Intermediate Monocyte	PD_GBA1_Control
RANBP9	18.878	0.0520213	0.143878	0.361567	0.717676	0.998973	Intermediate Monocyte	PD_GBA1_Control
MCUR1	10.6552	-0.0496594	0.193199	-0.257038	0.79715	0.998973	Intermediate Monocyte	PD_GBA1_Control
CD83	132.268	-0.52816	0.192266	-2.74703	0.00601375	0.998973	Intermediate Monocyte	PD_GBA1_Control
JARID2	90.8108	-0.0533861	0.202187	-0.264044	0.791746	0.998973	Intermediate Monocyte	PD_GBA1_Control
DTNBP1	18.1959	0.0720117	0.170516	0.422317	0.672794	0.998973	Intermediate Monocyte	PD_GBA1_Control
MYLIP	11.6693	0.538354	0.245554	2.19241	0.0283503	0.998973	Intermediate Monocyte	PD_GBA1_Control
ATXN1	37.5466	0.178863	0.142155	1.25822	0.208312	0.998973	Intermediate Monocyte	PD_GBA1_Control
NUP153	14.537	-0.0649111	0.175458	-0.369953	0.711417	0.998973	Intermediate Monocyte	PD_GBA1_Control
KIF13A	26.6493	0.0878346	0.142584	0.616022	0.53788	0.998973	Intermediate Monocyte	PD_GBA1_Control
TPMT	18.4468	0.19532	0.176539	1.10638	0.268561	0.998973	Intermediate Monocyte	PD_GBA1_Control
KDM1B	57.7194	0.0126988	0.113254	0.112127	0.910723	0.998973	Intermediate Monocyte	PD_GBA1_Control
DEK	77.3201	0.0582521	0.0973185	0.598572	0.549459	0.998973	Intermediate Monocyte	PD_GBA1_Control
RNF144B	67.9717	0.519954	0.245479	2.11812	0.0341646	0.998973	Intermediate Monocyte	PD_GBA1_Control
MBOAT1	17.3816	0.0283793	0.180087	0.157586	0.874783	0.998973	Intermediate Monocyte	PD_GBA1_Control
E2F3	16.0671	0.0460157	0.168483	0.273117	0.784763	0.998973	Intermediate Monocyte	PD_GBA1_Control
CDKAL1	31.4954	0.0638247	0.121678	0.52454	0.599903	0.998973	Intermediate Monocyte	PD_GBA1_Control
SOX4	24.5224	0.0361349	0.205357	0.175961	0.860324	0.998973	Intermediate Monocyte	PD_GBA1_Control
MRS2	5.82924	-0.0404171	0.240867	-0.167799	0.866742	0.998973	Intermediate Monocyte	PD_GBA1_Control
TDP2	9.9561	-0.0148047	0.187105	-0.0791247	0.936933	0.998973	Intermediate Monocyte	PD_GBA1_Control
ACOT13	5.28289	0.217754	0.265514	0.820121	0.412147	0.998973	Intermediate Monocyte	PD_GBA1_Control
RIPOR2	129.859	0.190925	0.175289	1.0892	0.276065	0.998973	Intermediate Monocyte	PD_GBA1_Control
CARMIL1	8.20393	0.255586	0.268953	0.950299	0.34196	0.998973	Intermediate Monocyte	PD_GBA1_Control
TRIM38	40.0962	0.0845943	0.111662	0.757594	0.448694	0.998973	Intermediate Monocyte	PD_GBA1_Control
HIST1H1C	18.0182	0.153002	0.212643	0.719524	0.471818	0.998973	Intermediate Monocyte	PD_GBA1_Control
HIST1H4C	17.7681	0.0490022	0.254212	0.192761	0.847146	0.998973	Intermediate Monocyte	PD_GBA1_Control
HIST1H2AC	6.57716	-0.0726162	0.250501	-0.289884	0.771905	0.998973	Intermediate Monocyte	PD_GBA1_Control
HIST1H1E	91.2862	0.169947	0.21743	0.781617	0.43444	0.998973	Intermediate Monocyte	PD_GBA1_Control
HIST1H3D	4.3394	-0.108305	0.326826	-0.331383	0.740355	0.998973	Intermediate Monocyte	PD_GBA1_Control
HIST1H1D	24.2329	-0.100612	0.251064	-0.400741	0.688611	0.998973	Intermediate Monocyte	PD_GBA1_Control
BTN3A2	19.9157	0.109869	0.198749	0.552801	0.580399	0.998973	Intermediate Monocyte	PD_GBA1_Control
BTN2A2	4.86519	-0.239479	0.326708	-0.733008	0.463553	0.998973	Intermediate Monocyte	PD_GBA1_Control
BTN3A1	12.6469	-0.0417577	0.216027	-0.193298	0.846725	0.998973	Intermediate Monocyte	PD_GBA1_Control
BTN3A3	9.68644	-0.115837	0.220592	-0.525119	0.5995	0.998973	Intermediate Monocyte	PD_GBA1_Control
BTN2A1	10.8242	0.367615	0.174317	2.10889	0.0349538	0.998973	Intermediate Monocyte	PD_GBA1_Control
HMGN4	18.6519	-0.0353113	0.136758	-0.258203	0.796251	0.998973	Intermediate Monocyte	PD_GBA1_Control
ABT1	12.486	0.0258301	0.1618	0.159642	0.873163	0.998973	Intermediate Monocyte	PD_GBA1_Control
ZNF322	5.0683	0.232664	0.264657	0.879118	0.379338	0.998973	Intermediate Monocyte	PD_GBA1_Control
HIST1H2BK	5.99164	0.0639616	0.269297	0.237513	0.812259	0.998973	Intermediate Monocyte	PD_GBA1_Control
HIST1H2AM	2.53054	0.140328	0.480736	0.291902	0.770362	0.998973	Intermediate Monocyte	PD_GBA1_Control
TRIM27	18.9117	-0.0178835	0.161548	-0.110701	0.911853	0.998973	Intermediate Monocyte	PD_GBA1_Control
GABBR1	19.7679	-0.072216	0.170377	-0.423859	0.671669	0.998973	Intermediate Monocyte	PD_GBA1_Control
HLA-F	80.278	0.0471398	0.137669	0.342415	0.732039	0.998973	Intermediate Monocyte	PD_GBA1_Control
HLA-G	9.57084	-1.33978	1.0751	-1.24619	0.212693	0.998973	Intermediate Monocyte	PD_GBA1_Control
HLA-A	816.134	0.0650452	0.127439	0.510404	0.609769	0.998973	Intermediate Monocyte	PD_GBA1_Control
ZNRD1	16.6733	-0.0883873	0.171091	-0.516609	0.605429	0.998973	Intermediate Monocyte	PD_GBA1_Control
PPP1R11	27.73	-0.057047	0.120044	-0.475218	0.634632	0.998973	Intermediate Monocyte	PD_GBA1_Control
TRIM26	19.9074	-0.109732	0.133022	-0.824919	0.409418	0.998973	Intermediate Monocyte	PD_GBA1_Control
HLA-E	443.819	0.0469752	0.0749507	0.626748	0.530824	0.998973	Intermediate Monocyte	PD_GBA1_Control
GNL1	12.2176	-0.206849	0.180626	-1.14517	0.252137	0.998973	Intermediate Monocyte	PD_GBA1_Control
PRR3	6.0356	-0.116064	0.241801	-0.479999	0.631228	0.998973	Intermediate Monocyte	PD_GBA1_Control
ABCF1	16.7171	-0.0110824	0.154012	-0.0719583	0.942635	0.998973	Intermediate Monocyte	PD_GBA1_Control
PPP1R10	20.7174	-0.0481067	0.168493	-0.285511	0.775253	0.998973	Intermediate Monocyte	PD_GBA1_Control
MRPS18B	18.2983	0.0142374	0.156632	0.0908971	0.927574	0.998973	Intermediate Monocyte	PD_GBA1_Control
DHX16	10.3666	0.193994	0.20487	0.946912	0.343684	0.998973	Intermediate Monocyte	PD_GBA1_Control
PPP1R18	59.8905	-0.0921602	0.0918085	-1.00383	0.31546	0.998973	Intermediate Monocyte	PD_GBA1_Control
NRM	6.76139	-0.112292	0.229024	-0.490307	0.623917	0.998973	Intermediate Monocyte	PD_GBA1_Control
TUBB	86.283	0.0656435	0.102864	0.638158	0.523371	0.998973	Intermediate Monocyte	PD_GBA1_Control
FLOT1	22.9714	-0.122251	0.160383	-0.762243	0.445915	0.998973	Intermediate Monocyte	PD_GBA1_Control
IER3	16.8808	-0.182708	0.387909	-0.471008	0.637635	0.998973	Intermediate Monocyte	PD_GBA1_Control
HLA-C	1056.66	0.312177	0.156672	1.99255	0.0463102	0.998973	Intermediate Monocyte	PD_GBA1_Control
HLA-B	1600.44	-0.103273	0.142528	-0.724583	0.468708	0.998973	Intermediate Monocyte	PD_GBA1_Control
MICB	5.42812	-0.0328584	0.266685	-0.123211	0.90194	0.998973	Intermediate Monocyte	PD_GBA1_Control
DDX39B	60.1667	0.0753755	0.0886558	0.850204	0.395212	0.998973	Intermediate Monocyte	PD_GBA1_Control
NFKBIL1	7.10199	0.106466	0.223483	0.476395	0.633793	0.998973	Intermediate Monocyte	PD_GBA1_Control
TNF	14.9503	0.358739	0.289145	1.24069	0.214721	0.998973	Intermediate Monocyte	PD_GBA1_Control
LTB	47.5979	0.10938	0.153806	0.711157	0.476987	0.998973	Intermediate Monocyte	PD_GBA1_Control
LST1	890.598	0.0848494	0.106169	0.799195	0.424177	0.998973	Intermediate Monocyte	PD_GBA1_Control
AIF1	1026.83	0.0728201	0.0942733	0.772436	0.439856	0.998973	Intermediate Monocyte	PD_GBA1_Control
PRRC2A	27.1599	0.0570013	0.116848	0.487823	0.625675	0.998973	Intermediate Monocyte	PD_GBA1_Control
BAG6	30.7506	0.0966058	0.107234	0.900888	0.367648	0.998973	Intermediate Monocyte	PD_GBA1_Control
GPANK1	7.57439	0.0441636	0.204861	0.215579	0.829316	0.998973	Intermediate Monocyte	PD_GBA1_Control
CSNK2B	113.324	-0.0345865	0.0836943	-0.413249	0.679425	0.998973	Intermediate Monocyte	PD_GBA1_Control
ABHD16A	14.3038	0.35371	0.159169	2.22223	0.0262678	0.998973	Intermediate Monocyte	PD_GBA1_Control
DDAH2	25.1324	0.161181	0.155613	1.03578	0.300304	0.998973	Intermediate Monocyte	PD_GBA1_Control
CLIC1	296.171	0.026399	0.0809418	0.326147	0.744313	0.998973	Intermediate Monocyte	PD_GBA1_Control
VARS	8.98024	0.150312	0.199037	0.755195	0.450132	0.998973	Intermediate Monocyte	PD_GBA1_Control
LSM2	17.1771	0.0781957	0.171089	0.457048	0.647636	0.998973	Intermediate Monocyte	PD_GBA1_Control
HSPA1A	39.2822	0.0558309	0.294906	0.189317	0.849844	0.998973	Intermediate Monocyte	PD_GBA1_Control
HSPA1B	4.03986	0.100926	0.377713	0.267203	0.789313	0.998973	Intermediate Monocyte	PD_GBA1_Control
NEU1	16.8896	-0.0347186	0.194113	-0.178858	0.858049	0.998973	Intermediate Monocyte	PD_GBA1_Control
EHMT2	10.2986	-0.169927	0.177795	-0.955744	0.339202	0.998973	Intermediate Monocyte	PD_GBA1_Control
C2	5.65843	-0.455552	0.326652	-1.39461	0.163133	0.998973	Intermediate Monocyte	PD_GBA1_Control
NELFE	24.4277	-0.013566	0.128779	-0.105344	0.916103	0.998973	Intermediate Monocyte	PD_GBA1_Control
SKIV2L	7.67568	-0.163922	0.199588	-0.821301	0.411475	0.998973	Intermediate Monocyte	PD_GBA1_Control
STK19	7.44841	-0.34713	0.220185	-1.57654	0.114902	0.998973	Intermediate Monocyte	PD_GBA1_Control
ATF6B	30.1039	0.0912762	0.109824	0.831113	0.40591	0.998973	Intermediate Monocyte	PD_GBA1_Control
AGPAT1	8.69115	-0.115191	0.210161	-0.54811	0.583616	0.998973	Intermediate Monocyte	PD_GBA1_Control
RNF5	21.3605	0.122303	0.152202	0.803557	0.421653	0.998973	Intermediate Monocyte	PD_GBA1_Control
PBX2	23.5024	-0.0251523	0.125827	-0.199895	0.841563	0.998973	Intermediate Monocyte	PD_GBA1_Control
GPSM3	162.888	-0.0551332	0.0696633	-0.791424	0.428696	0.998973	Intermediate Monocyte	PD_GBA1_Control
HLA-DRA	1297.23	-0.0715531	0.133488	-0.536025	0.591941	0.998973	Intermediate Monocyte	PD_GBA1_Control
HLA-DRB5	236.926	-0.271463	0.527379	-0.51474	0.606735	0.998973	Intermediate Monocyte	PD_GBA1_Control
HLA-DRB1	1020.42	-0.0116836	0.135653	-0.086129	0.931364	0.998973	Intermediate Monocyte	PD_GBA1_Control
HLA-DQA1	212.532	-0.130043	0.292698	-0.44429	0.656833	0.998973	Intermediate Monocyte	PD_GBA1_Control
HLA-DQB1	197.716	0.0696446	0.287338	0.242379	0.808487	0.998973	Intermediate Monocyte	PD_GBA1_Control
HLA-DQA2	11.83	-1.39404	1.1294	-1.23431	0.217086	0.998973	Intermediate Monocyte	PD_GBA1_Control
HLA-DQB2	4.31804	-0.457324	0.429412	-1.065	0.286875	0.998973	Intermediate Monocyte	PD_GBA1_Control
TAP2	29.0935	-0.31865	0.151621	-2.10162	0.0355868	0.998973	Intermediate Monocyte	PD_GBA1_Control
PSMB8	107.916	0.00125445	0.123126	0.0101884	0.991871	0.999427	Intermediate Monocyte	PD_GBA1_Control
PSMB9	168.365	-0.146531	0.139904	-1.04736	0.294932	0.998973	Intermediate Monocyte	PD_GBA1_Control
TAP1	26.3387	-0.145017	0.191377	-0.757756	0.448597	0.998973	Intermediate Monocyte	PD_GBA1_Control
HLA-DMB	68.1792	-0.267414	0.140841	-1.8987	0.0576041	0.998973	Intermediate Monocyte	PD_GBA1_Control
HLA-DMA	152.16	-0.0913653	0.12973	-0.704272	0.481263	0.998973	Intermediate Monocyte	PD_GBA1_Control
BRD2	40.7043	0.0587526	0.114681	0.512316	0.60843	0.998973	Intermediate Monocyte	PD_GBA1_Control
HLA-DOA	7.83709	-0.457185	0.344831	-1.32582	0.184899	0.998973	Intermediate Monocyte	PD_GBA1_Control
HLA-DPA1	906.03	-0.0628825	0.147557	-0.426158	0.669993	0.998973	Intermediate Monocyte	PD_GBA1_Control
HLA-DPB1	710.029	-0.0662714	0.141614	-0.467972	0.639804	0.998973	Intermediate Monocyte	PD_GBA1_Control
RXRB	6.95393	-0.0849944	0.222835	-0.381422	0.70289	0.998973	Intermediate Monocyte	PD_GBA1_Control
SLC39A7	6.90604	0.201073	0.224116	0.897181	0.369623	0.998973	Intermediate Monocyte	PD_GBA1_Control
RING1	12.2342	0.169576	0.164258	1.03238	0.301895	0.998973	Intermediate Monocyte	PD_GBA1_Control
VPS52	6.16087	0.179669	0.226936	0.791718	0.428525	0.998973	Intermediate Monocyte	PD_GBA1_Control
B3GALT4	9.27446	0.0336535	0.192615	0.174719	0.861301	0.998973	Intermediate Monocyte	PD_GBA1_Control
WDR46	10.429	0.0533908	0.18275	0.292152	0.770171	0.998973	Intermediate Monocyte	PD_GBA1_Control
PFDN6	26.2153	-0.352287	0.145303	-2.42449	0.0153297	0.998973	Intermediate Monocyte	PD_GBA1_Control
RGL2	7.77206	0.271091	0.202716	1.3373	0.181125	0.998973	Intermediate Monocyte	PD_GBA1_Control
TAPBP	75.4007	-0.0152204	0.0899035	-0.169297	0.865563	0.998973	Intermediate Monocyte	PD_GBA1_Control
DAXX	10.9336	0.174691	0.195199	0.894941	0.370819	0.998973	Intermediate Monocyte	PD_GBA1_Control
PHF1	8.55991	0.13508	0.225603	0.59875	0.54934	0.998973	Intermediate Monocyte	PD_GBA1_Control
CUTA	46.5523	-0.0191814	0.104924	-0.182813	0.854945	0.998973	Intermediate Monocyte	PD_GBA1_Control
BAK1	10.5938	-0.195056	0.193187	-1.00967	0.312651	0.998973	Intermediate Monocyte	PD_GBA1_Control
UQCC2	18.5784	-0.0501799	0.160505	-0.312637	0.754556	0.998973	Intermediate Monocyte	PD_GBA1_Control
LEMD2	10.4165	-0.145191	0.188664	-0.769578	0.44155	0.998973	Intermediate Monocyte	PD_GBA1_Control
HMGA1	23.5367	-0.122566	0.160157	-0.765286	0.444101	0.998973	Intermediate Monocyte	PD_GBA1_Control
SMIM29	15.1901	-0.0608296	0.158848	-0.382943	0.701762	0.998973	Intermediate Monocyte	PD_GBA1_Control
NUDT3	40.5634	0.00841485	0.100932	0.0833719	0.933556	0.998973	Intermediate Monocyte	PD_GBA1_Control
SNRPC	40.1105	-0.0802146	0.111477	-0.71956	0.471796	0.998973	Intermediate Monocyte	PD_GBA1_Control
UHRF1BP1	12.6756	0.281457	0.204272	1.37786	0.168248	0.998973	Intermediate Monocyte	PD_GBA1_Control
TAF11	13.3912	0.0720075	0.170949	0.421222	0.673593	0.998973	Intermediate Monocyte	PD_GBA1_Control
ANKS1A	25.3114	0.117363	0.172858	0.678956	0.497166	0.998973	Intermediate Monocyte	PD_GBA1_Control
ZNF76	6.76965	0.128024	0.226673	0.564797	0.572212	0.998973	Intermediate Monocyte	PD_GBA1_Control
DEF6	24.1213	0.039546	0.135701	0.291421	0.77073	0.998973	Intermediate Monocyte	PD_GBA1_Control
PPARD	9.64082	0.0238809	0.213664	0.111768	0.911007	0.998973	Intermediate Monocyte	PD_GBA1_Control
FKBP5	45.9363	0.286908	0.279497	1.02651	0.304649	0.998973	Intermediate Monocyte	PD_GBA1_Control
SRPK1	9.80838	0.142656	0.194349	0.734019	0.462937	0.998973	Intermediate Monocyte	PD_GBA1_Control
MAPK14	31.7513	-0.0157147	0.125151	-0.125565	0.900076	0.998973	Intermediate Monocyte	PD_GBA1_Control
KCTD20	22.9473	-0.0728317	0.14572	-0.499804	0.617213	0.998973	Intermediate Monocyte	PD_GBA1_Control
STK38	62.3645	-0.0759187	0.108722	-0.698285	0.484999	0.998973	Intermediate Monocyte	PD_GBA1_Control
SRSF3	75.2714	-0.180535	0.0891807	-2.02438	0.0429315	0.998973	Intermediate Monocyte	PD_GBA1_Control
CDKN1A	114.967	-0.462781	0.233521	-1.98175	0.0475072	0.998973	Intermediate Monocyte	PD_GBA1_Control
MTCH1	49.549	0.121527	0.0972793	1.24926	0.211571	0.998973	Intermediate Monocyte	PD_GBA1_Control
FGD2	51.5663	0.311851	0.146294	2.13167	0.0330338	0.998973	Intermediate Monocyte	PD_GBA1_Control
PIM1	7.26178	-0.2575	0.27424	-0.938959	0.347752	0.998973	Intermediate Monocyte	PD_GBA1_Control
RNF8	4.8774	-0.19665	0.281993	-0.697357	0.485579	0.998973	Intermediate Monocyte	PD_GBA1_Control
CMTR1	9.58556	-0.228584	0.1958	-1.16744	0.243033	0.998973	Intermediate Monocyte	PD_GBA1_Control
CCDC167	5.20384	0.00733742	0.270064	0.0271692	0.978325	0.999427	Intermediate Monocyte	PD_GBA1_Control
ZFAND3	105.391	0.0133035	0.102841	0.12936	0.897073	0.998973	Intermediate Monocyte	PD_GBA1_Control
BTBD9	49.9912	0.0921062	0.11504	0.800642	0.423339	0.998973	Intermediate Monocyte	PD_GBA1_Control
GLO1	14.5454	0.0216563	0.157304	0.137671	0.8905	0.998973	Intermediate Monocyte	PD_GBA1_Control
OARD1	10.0905	0.159155	0.193011	0.824589	0.409605	0.998973	Intermediate Monocyte	PD_GBA1_Control
NFYA	5.09261	-0.284078	0.252549	-1.12484	0.260657	0.998973	Intermediate Monocyte	PD_GBA1_Control
TREM1	17.0116	-0.166515	0.236777	-0.703255	0.481897	0.998973	Intermediate Monocyte	PD_GBA1_Control
TFEB	23.5209	-0.00465025	0.1327	-0.0350434	0.972045	0.999427	Intermediate Monocyte	PD_GBA1_Control
TOMM6	102.221	-0.00446246	0.105953	-0.0421172	0.966405	0.999427	Intermediate Monocyte	PD_GBA1_Control
CCND3	63.4447	0.23759	0.131999	1.79994	0.0718701	0.998973	Intermediate Monocyte	PD_GBA1_Control
TAF8	10.0047	0.144717	0.21425	0.67546	0.499384	0.998973	Intermediate Monocyte	PD_GBA1_Control
MRPS10	11.1227	0.383659	0.182288	2.10469	0.0353181	0.998973	Intermediate Monocyte	PD_GBA1_Control
TRERF1	15.8015	-0.172327	0.196396	-0.87745	0.380242	0.998973	Intermediate Monocyte	PD_GBA1_Control
UBR2	39.8698	-0.0273119	0.114424	-0.23869	0.811346	0.998973	Intermediate Monocyte	PD_GBA1_Control
TBCC	9.45424	0.134595	0.186088	0.723284	0.469505	0.998973	Intermediate Monocyte	PD_GBA1_Control
BICRAL	24.8584	0.183247	0.133149	1.37626	0.168741	0.998973	Intermediate Monocyte	PD_GBA1_Control
CNPY3	112.684	-0.0315785	0.0851821	-0.370717	0.710848	0.998973	Intermediate Monocyte	PD_GBA1_Control
PEX6	6.45763	0.263892	0.266675	0.989566	0.322386	0.998973	Intermediate Monocyte	PD_GBA1_Control
PPP2R5D	6.20202	0.0253085	0.227016	0.111483	0.911233	0.998973	Intermediate Monocyte	PD_GBA1_Control
MEA1	27.7756	-0.191982	0.127618	-1.50434	0.132493	0.998973	Intermediate Monocyte	PD_GBA1_Control
KLHDC3	17.5126	-0.159288	0.143046	-1.11355	0.265474	0.998973	Intermediate Monocyte	PD_GBA1_Control
RRP36	15.5917	-0.110088	0.160602	-0.685468	0.493049	0.998973	Intermediate Monocyte	PD_GBA1_Control
MRPL2	10.573	0.0488217	0.172006	0.283837	0.776535	0.998973	Intermediate Monocyte	PD_GBA1_Control
SRF	8.46917	-0.0798686	0.199506	-0.400331	0.688913	0.998973	Intermediate Monocyte	PD_GBA1_Control
CUL9	5.5561	-0.0194546	0.251313	-0.0774117	0.938296	0.998973	Intermediate Monocyte	PD_GBA1_Control
DNPH1	26.4489	-0.121692	0.143473	-0.84819	0.396332	0.998973	Intermediate Monocyte	PD_GBA1_Control
ZNF318	8.60402	-0.0853235	0.225672	-0.378086	0.705367	0.998973	Intermediate Monocyte	PD_GBA1_Control
TJAP1	5.09443	0.198079	0.261518	0.757421	0.448798	0.998973	Intermediate Monocyte	PD_GBA1_Control
POLR1C	5.11191	0.226634	0.270285	0.8385	0.40175	0.998973	Intermediate Monocyte	PD_GBA1_Control
YIPF3	22.9266	0.075577	0.127167	0.594315	0.552301	0.998973	Intermediate Monocyte	PD_GBA1_Control
XPO5	5.10903	0.116248	0.269202	0.431825	0.665868	0.998973	Intermediate Monocyte	PD_GBA1_Control
GTPBP2	6.21022	0.00403815	0.242441	0.0166562	0.986711	0.999427	Intermediate Monocyte	PD_GBA1_Control
MAD2L1BP	5.54287	-0.218331	0.281403	-0.775865	0.437829	0.998973	Intermediate Monocyte	PD_GBA1_Control
MRPS18A	7.88972	-0.292949	0.219524	-1.33447	0.18205	0.998973	Intermediate Monocyte	PD_GBA1_Control
VEGFA	4.05219	-0.207002	0.398959	-0.518856	0.603861	0.998973	Intermediate Monocyte	PD_GBA1_Control
MRPL14	28.7032	-0.223083	0.128751	-1.73268	0.083153	0.998973	Intermediate Monocyte	PD_GBA1_Control
TMEM63B	4.79307	-0.139004	0.289452	-0.480233	0.631062	0.998973	Intermediate Monocyte	PD_GBA1_Control
SLC29A1	12.1509	0.108038	0.184955	0.584133	0.559131	0.998973	Intermediate Monocyte	PD_GBA1_Control
HSP90AB1	177.007	-0.0397203	0.109978	-0.361165	0.717976	0.998973	Intermediate Monocyte	PD_GBA1_Control
NFKBIE	12.857	-0.194497	0.176491	-1.10202	0.270453	0.998973	Intermediate Monocyte	PD_GBA1_Control
CDC5L	21.3096	-0.191824	0.140849	-1.36191	0.173225	0.998973	Intermediate Monocyte	PD_GBA1_Control
SUPT3H	6.11738	-0.161821	0.236971	-0.682874	0.494687	0.998973	Intermediate Monocyte	PD_GBA1_Control
RUNX2	6.73181	-0.189133	0.276098	-0.685022	0.49333	0.998973	Intermediate Monocyte	PD_GBA1_Control
CD2AP	12.0525	0.044164	0.172139	0.25656	0.797518	0.998973	Intermediate Monocyte	PD_GBA1_Control
MCM3	4.94672	-0.0892374	0.266178	-0.335255	0.737433	0.998973	Intermediate Monocyte	PD_GBA1_Control
TRAM2	4.65459	0.127792	0.27995	0.456481	0.648044	0.998973	Intermediate Monocyte	PD_GBA1_Control
ICK	4.29229	0.332024	0.286535	1.15875	0.246557	0.998973	Intermediate Monocyte	PD_GBA1_Control
FBXO9	22.9012	0.101186	0.124089	0.815433	0.414824	0.998973	Intermediate Monocyte	PD_GBA1_Control
ELOVL5	26.5789	-0.0575009	0.134268	-0.428254	0.668466	0.998973	Intermediate Monocyte	PD_GBA1_Control
GCLC	9.48156	-0.251348	0.188845	-1.33097	0.183198	0.998973	Intermediate Monocyte	PD_GBA1_Control
DST	12.584	0.145179	0.257836	0.563066	0.57339	0.998973	Intermediate Monocyte	PD_GBA1_Control
ZNF451	17.903	0.0560335	0.153249	0.365636	0.714636	0.998973	Intermediate Monocyte	PD_GBA1_Control
PRIM2	9.99242	0.161117	0.196702	0.81909	0.412735	0.998973	Intermediate Monocyte	PD_GBA1_Control
AL135905.2	9.68969	-0.117651	0.240724	-0.488737	0.625028	0.998973	Intermediate Monocyte	PD_GBA1_Control
PHF3	46.0072	-0.0563145	0.104735	-0.537686	0.590794	0.998973	Intermediate Monocyte	PD_GBA1_Control
LMBRD1	43.3725	0.218215	0.116068	1.88005	0.0601007	0.998973	Intermediate Monocyte	PD_GBA1_Control
FAM135A	13.195	0.0820288	0.164926	0.497366	0.618931	0.998973	Intermediate Monocyte	PD_GBA1_Control
SMAP1	42.3449	-0.0571631	0.115988	-0.492836	0.622129	0.998973	Intermediate Monocyte	PD_GBA1_Control
OGFRL1	54.381	0.0552167	0.10763	0.513024	0.607934	0.998973	Intermediate Monocyte	PD_GBA1_Control
OOEP	61.7037	-0.172632	0.172165	-1.00271	0.315999	0.998973	Intermediate Monocyte	PD_GBA1_Control
CGAS	12.2555	0.018463	0.204458	0.0903022	0.928047	0.998973	Intermediate Monocyte	PD_GBA1_Control
MTO1	7.31981	-0.0586003	0.21231	-0.276013	0.782538	0.998973	Intermediate Monocyte	PD_GBA1_Control
EEF1A1	3714.8	0.0268433	0.0788779	0.340315	0.73362	0.998973	Intermediate Monocyte	PD_GBA1_Control
SLC17A5	9.02907	-0.174502	0.21793	-0.800725	0.423291	0.998973	Intermediate Monocyte	PD_GBA1_Control
COX7A2	105.727	-0.0200361	0.111942	-0.178987	0.857948	0.998973	Intermediate Monocyte	PD_GBA1_Control
TMEM30A	27.1894	-0.165007	0.117881	-1.39978	0.16158	0.998973	Intermediate Monocyte	PD_GBA1_Control
SENP6	53.391	0.0398857	0.0935095	0.426542	0.669713	0.998973	Intermediate Monocyte	PD_GBA1_Control
PHIP	51.4476	0.149391	0.101841	1.4669	0.142402	0.998973	Intermediate Monocyte	PD_GBA1_Control
HMGN3	49.7771	0.0634358	0.099111	0.640048	0.522142	0.998973	Intermediate Monocyte	PD_GBA1_Control
TENT5A	40.8739	-0.124789	0.187691	-0.664864	0.506137	0.998973	Intermediate Monocyte	PD_GBA1_Control
IBTK	16.3049	-0.000189736	0.14663	-0.00129398	0.998968	0.999427	Intermediate Monocyte	PD_GBA1_Control
DOP1A	12.5037	0.174331	0.183136	0.951924	0.341135	0.998973	Intermediate Monocyte	PD_GBA1_Control
CYB5R4	38.0448	-0.00572252	0.0995801	-0.0574665	0.954174	0.99922	Intermediate Monocyte	PD_GBA1_Control
SNX14	27.4663	0.208297	0.116343	1.79038	0.0733936	0.998973	Intermediate Monocyte	PD_GBA1_Control
SYNCRIP	35.6806	-0.153442	0.107166	-1.43181	0.152197	0.998973	Intermediate Monocyte	PD_GBA1_Control
ZNF292	36.0414	-0.114693	0.135328	-0.847515	0.396708	0.998973	Intermediate Monocyte	PD_GBA1_Control
SLC35A1	13.2535	0.17317	0.169895	1.01927	0.308073	0.998973	Intermediate Monocyte	PD_GBA1_Control
RARS2	13.3292	0.0399084	0.155981	0.255855	0.798063	0.998973	Intermediate Monocyte	PD_GBA1_Control
ORC3	7.61192	0.186681	0.225623	0.827401	0.40801	0.998973	Intermediate Monocyte	PD_GBA1_Control
AKIRIN2	48.3215	-0.17146	0.123593	-1.3873	0.165351	0.998973	Intermediate Monocyte	PD_GBA1_Control
RNGTT	18.517	-0.223011	0.165655	-1.34624	0.178225	0.998973	Intermediate Monocyte	PD_GBA1_Control
PNRC1	317.983	-0.0562682	0.0861908	-0.652833	0.513864	0.998973	Intermediate Monocyte	PD_GBA1_Control
UBE2J1	62.5632	-0.0613519	0.125496	-0.488876	0.624929	0.998973	Intermediate Monocyte	PD_GBA1_Control
RRAGD	9.28909	-0.0547218	0.213689	-0.256081	0.797888	0.998973	Intermediate Monocyte	PD_GBA1_Control
LYRM2	17.2727	0.0220353	0.143998	0.153025	0.878378	0.998973	Intermediate Monocyte	PD_GBA1_Control
MDN1	7.76666	-0.0758026	0.229113	-0.330852	0.740756	0.998973	Intermediate Monocyte	PD_GBA1_Control
CASP8AP2	6.79716	0.307985	0.249536	1.23423	0.217117	0.998973	Intermediate Monocyte	PD_GBA1_Control
BACH2	3.35639	-0.20837	0.643999	-0.323556	0.746274	0.998973	Intermediate Monocyte	PD_GBA1_Control
MAP3K7	13.8647	-0.0176899	0.159937	-0.110606	0.911929	0.998973	Intermediate Monocyte	PD_GBA1_Control
UFL1	15.7161	-0.0633069	0.164428	-0.385012	0.700228	0.998973	Intermediate Monocyte	PD_GBA1_Control
NDUFAF4	8.60111	0.0408572	0.210747	0.193869	0.846279	0.998973	Intermediate Monocyte	PD_GBA1_Control
FBXL4	8.79176	-0.0775988	0.226617	-0.342422	0.732033	0.998973	Intermediate Monocyte	PD_GBA1_Control
PNISR	61.109	0.0557943	0.0948464	0.58826	0.556358	0.998973	Intermediate Monocyte	PD_GBA1_Control
CCNC	13.7205	0.218485	0.174505	1.25203	0.21056	0.998973	Intermediate Monocyte	PD_GBA1_Control
ASCC3	29.6375	0.0734891	0.139127	0.528215	0.59735	0.998973	Intermediate Monocyte	PD_GBA1_Control
PREP	16.4573	0.135016	0.153191	0.881359	0.378124	0.998973	Intermediate Monocyte	PD_GBA1_Control
PRDM1	7.29671	-0.641234	0.321484	-1.99461	0.0460857	0.998973	Intermediate Monocyte	PD_GBA1_Control
ATG5	21.3991	0.0484541	0.131018	0.369829	0.71151	0.998973	Intermediate Monocyte	PD_GBA1_Control
CRYBG1	28.3963	0.0988023	0.153299	0.644507	0.519247	0.998973	Intermediate Monocyte	PD_GBA1_Control
QRSL1	5.25866	-0.0850282	0.248017	-0.342832	0.731725	0.998973	Intermediate Monocyte	PD_GBA1_Control
PDSS2	18.6714	-0.307153	0.145315	-2.11371	0.0345401	0.998973	Intermediate Monocyte	PD_GBA1_Control
SEC63	29.1091	0.167881	0.135317	1.24065	0.214736	0.998973	Intermediate Monocyte	PD_GBA1_Control
OSTM1	18.1918	0.0179986	0.141575	0.127131	0.898837	0.998973	Intermediate Monocyte	PD_GBA1_Control
SNX3	103.576	0.0148774	0.0765161	0.194434	0.845836	0.998973	Intermediate Monocyte	PD_GBA1_Control
FOXO3	52.6985	-0.0255042	0.130533	-0.195385	0.845091	0.998973	Intermediate Monocyte	PD_GBA1_Control
ARMC2	8.10876	0.114853	0.227593	0.504643	0.613809	0.998973	Intermediate Monocyte	PD_GBA1_Control
SESN1	19.2586	0.480076	0.197589	2.42967	0.0151128	0.998973	Intermediate Monocyte	PD_GBA1_Control
CD164	54.4438	0.157111	0.0993997	1.5806	0.113969	0.998973	Intermediate Monocyte	PD_GBA1_Control
MICAL1	28.9316	-0.0907287	0.141659	-0.640471	0.521866	0.998973	Intermediate Monocyte	PD_GBA1_Control
ZBTB24	10.5669	0.115538	0.188983	0.611369	0.540955	0.998973	Intermediate Monocyte	PD_GBA1_Control
FIG4	11.9986	0.212295	0.173212	1.22563	0.220337	0.998973	Intermediate Monocyte	PD_GBA1_Control
CDC40	37.831	-0.0308348	0.114431	-0.269461	0.787575	0.998973	Intermediate Monocyte	PD_GBA1_Control
CDK19	24.8406	-0.171568	0.151422	-1.13305	0.257193	0.998973	Intermediate Monocyte	PD_GBA1_Control
AMD1	21.9262	-0.0979056	0.130006	-0.753085	0.451399	0.998973	Intermediate Monocyte	PD_GBA1_Control
GTF3C6	28.3271	-0.0110481	0.130037	-0.0849607	0.932293	0.998973	Intermediate Monocyte	PD_GBA1_Control
MFSD4B	8.04831	-0.181648	0.221101	-0.82156	0.411327	0.998973	Intermediate Monocyte	PD_GBA1_Control
REV3L	23.7806	-0.0724185	0.154981	-0.467274	0.640304	0.998973	Intermediate Monocyte	PD_GBA1_Control
FYN	78.6245	0.129937	0.10115	1.2846	0.198932	0.998973	Intermediate Monocyte	PD_GBA1_Control
MARCKS	148.196	0.0685537	0.115131	0.595442	0.551548	0.998973	Intermediate Monocyte	PD_GBA1_Control
HDAC2	22.3956	0.103454	0.133807	0.773162	0.439427	0.998973	Intermediate Monocyte	PD_GBA1_Control
NT5DC1	9.77024	0.0829336	0.198152	0.418536	0.675556	0.998973	Intermediate Monocyte	PD_GBA1_Control
DSE	16.1772	0.265645	0.166223	1.59812	0.110017	0.998973	Intermediate Monocyte	PD_GBA1_Control
TSPYL1	15.9706	0.117989	0.159367	0.740363	0.45908	0.998973	Intermediate Monocyte	PD_GBA1_Control
CALHM6	138.98	-0.0512069	0.173906	-0.294451	0.768413	0.998973	Intermediate Monocyte	PD_GBA1_Control
RWDD1	45.4995	-0.147644	0.118798	-1.24282	0.213934	0.998973	Intermediate Monocyte	PD_GBA1_Control
KPNA5	6.84745	-0.310742	0.223579	-1.38985	0.164573	0.998973	Intermediate Monocyte	PD_GBA1_Control
GOPC	11.1423	-0.119849	0.175677	-0.68221	0.495106	0.998973	Intermediate Monocyte	PD_GBA1_Control
NUS1	15.9059	0.00401256	0.151195	0.0265389	0.978827	0.999427	Intermediate Monocyte	PD_GBA1_Control
SLC35F1	11.4457	-0.106277	0.252274	-0.421276	0.673553	0.998973	Intermediate Monocyte	PD_GBA1_Control
CEP85L	30.2135	0.203873	0.185479	1.09917	0.271693	0.998973	Intermediate Monocyte	PD_GBA1_Control
MCM9	18.149	-0.181029	0.16101	-1.12434	0.26087	0.998973	Intermediate Monocyte	PD_GBA1_Control
ASF1A	5.26455	0.489717	0.256629	1.90827	0.056357	0.998973	Intermediate Monocyte	PD_GBA1_Control
MAN1A1	27.3024	-0.0533567	0.160909	-0.331596	0.740195	0.998973	Intermediate Monocyte	PD_GBA1_Control
SERINC1	38.665	0.11379	0.114078	0.997478	0.318533	0.998973	Intermediate Monocyte	PD_GBA1_Control
SMPDL3A	8.48366	0.153923	0.264141	0.582731	0.560074	0.998973	Intermediate Monocyte	PD_GBA1_Control
HDDC2	9.77974	0.0812227	0.223739	0.363024	0.716587	0.998973	Intermediate Monocyte	PD_GBA1_Control
NCOA7	12.0306	-0.0848555	0.186466	-0.455073	0.649057	0.998973	Intermediate Monocyte	PD_GBA1_Control
RNF146	10.0652	0.102056	0.205851	0.495777	0.620052	0.998973	Intermediate Monocyte	PD_GBA1_Control
ECHDC1	25.0717	0.156073	0.158721	0.983314	0.325453	0.998973	Intermediate Monocyte	PD_GBA1_Control
ARHGAP18	8.91165	0.0851521	0.198997	0.427906	0.66872	0.998973	Intermediate Monocyte	PD_GBA1_Control
L3MBTL3	15.0024	-0.0690009	0.196097	-0.351871	0.724935	0.998973	Intermediate Monocyte	PD_GBA1_Control
EPB41L2	11.9866	-0.257328	0.223619	-1.15075	0.249837	0.998973	Intermediate Monocyte	PD_GBA1_Control
AKAP7	11.651	-0.0891146	0.184933	-0.481874	0.629895	0.998973	Intermediate Monocyte	PD_GBA1_Control
MED23	15.9663	-0.184879	0.171743	-1.07648	0.281711	0.998973	Intermediate Monocyte	PD_GBA1_Control
STX7	46.7901	0.0534746	0.101658	0.526024	0.598871	0.998973	Intermediate Monocyte	PD_GBA1_Control
VNN1	4.50014	0.188369	0.487448	0.38644	0.699171	0.998973	Intermediate Monocyte	PD_GBA1_Control
VNN2	6.81229	0.103504	0.315627	0.327932	0.742963	0.998973	Intermediate Monocyte	PD_GBA1_Control
TBPL1	7.03729	-0.193427	0.212292	-0.911136	0.362223	0.998973	Intermediate Monocyte	PD_GBA1_Control
SGK1	15.4487	0.0628743	0.288111	0.21823	0.82725	0.998973	Intermediate Monocyte	PD_GBA1_Control
HBS1L	12.2598	-0.0536871	0.196254	-0.27356	0.784423	0.998973	Intermediate Monocyte	PD_GBA1_Control
PDE7B	6.63553	-0.238928	0.290891	-0.821367	0.411437	0.998973	Intermediate Monocyte	PD_GBA1_Control
BCLAF1	56.2174	-0.0776074	0.120602	-0.643501	0.519899	0.998973	Intermediate Monocyte	PD_GBA1_Control
MAP3K5	41.7127	0.108959	0.120884	0.901351	0.367402	0.998973	Intermediate Monocyte	PD_GBA1_Control
IFNGR1	60.7195	0.105171	0.140529	0.748393	0.454223	0.998973	Intermediate Monocyte	PD_GBA1_Control
TNFAIP3	35.0717	-0.314441	0.305634	-1.02882	0.303567	0.998973	Intermediate Monocyte	PD_GBA1_Control
HEBP2	48.95	-0.15185	0.144944	-1.04765	0.294801	0.998973	Intermediate Monocyte	PD_GBA1_Control
NHSL1	10.9772	0.00666006	0.24003	0.0277468	0.977864	0.999427	Intermediate Monocyte	PD_GBA1_Control
CCDC28A	11.1851	0.0298772	0.182035	0.164129	0.86963	0.998973	Intermediate Monocyte	PD_GBA1_Control
REPS1	22.3966	0.156786	0.138864	1.12905	0.258875	0.998973	Intermediate Monocyte	PD_GBA1_Control
ABRACL	69.3603	0.0459194	0.151361	0.303378	0.761602	0.998973	Intermediate Monocyte	PD_GBA1_Control
HECA	33.391	0.119815	0.119599	1.0018	0.316439	0.998973	Intermediate Monocyte	PD_GBA1_Control
CITED2	38.3944	0.269244	0.213546	1.26082	0.207372	0.998973	Intermediate Monocyte	PD_GBA1_Control
VTA1	15.7926	0.199628	0.152126	1.31225	0.189436	0.998973	Intermediate Monocyte	PD_GBA1_Control
HIVEP2	9.6329	-0.396444	0.259535	-1.52751	0.126633	0.998973	Intermediate Monocyte	PD_GBA1_Control
AIG1	13.5186	0.000409882	0.182091	0.00225097	0.998204	0.999427	Intermediate Monocyte	PD_GBA1_Control
FUCA2	20.4997	0.224521	0.137604	1.63165	0.102754	0.998973	Intermediate Monocyte	PD_GBA1_Control
PHACTR2	39.047	0.120964	0.129601	0.933355	0.350637	0.998973	Intermediate Monocyte	PD_GBA1_Control
LTV1	7.89023	0.0639813	0.204285	0.313196	0.754132	0.998973	Intermediate Monocyte	PD_GBA1_Control
PLAGL1	17.7876	0.33293	0.18595	1.79043	0.0733848	0.998973	Intermediate Monocyte	PD_GBA1_Control
SF3B5	81.1863	-0.0803219	0.0995969	-0.80647	0.419972	0.998973	Intermediate Monocyte	PD_GBA1_Control
STX11	124.655	-0.334314	0.110898	-3.01461	0.00257311	0.998973	Intermediate Monocyte	PD_GBA1_Control
UTRN	302.497	0.106896	0.117564	0.909262	0.363212	0.998973	Intermediate Monocyte	PD_GBA1_Control
SHPRH	10.676	0.0596316	0.187632	0.317812	0.750628	0.998973	Intermediate Monocyte	PD_GBA1_Control
RAB32	57.3528	-0.164766	0.0918708	-1.79346	0.0729002	0.998973	Intermediate Monocyte	PD_GBA1_Control
STXBP5	12.2696	-0.0104149	0.188992	-0.0551074	0.956053	0.999427	Intermediate Monocyte	PD_GBA1_Control
SASH1	30.5453	0.39748	0.170301	2.33399	0.0195964	0.998973	Intermediate Monocyte	PD_GBA1_Control
UST	6.3465	0.272998	0.233045	1.17144	0.241421	0.998973	Intermediate Monocyte	PD_GBA1_Control
TAB2	35.5774	0.0455589	0.117852	0.386577	0.69907	0.998973	Intermediate Monocyte	PD_GBA1_Control
PPIL4	15.749	-0.0435297	0.1602	-0.27172	0.785837	0.998973	Intermediate Monocyte	PD_GBA1_Control
GINM1	18.3301	0.408032	0.144978	2.81444	0.00488627	0.998973	Intermediate Monocyte	PD_GBA1_Control
KATNA1	8.83971	0.334537	0.207605	1.61141	0.10709	0.998973	Intermediate Monocyte	PD_GBA1_Control
LATS1	16.6889	-0.0276099	0.140592	-0.196383	0.844311	0.998973	Intermediate Monocyte	PD_GBA1_Control
PCMT1	35.6477	-0.0326042	0.117347	-0.277845	0.781132	0.998973	Intermediate Monocyte	PD_GBA1_Control
MTHFD1L	4.22135	-0.0326769	0.354828	-0.0920924	0.926625	0.998973	Intermediate Monocyte	PD_GBA1_Control
ZBTB2	7.25161	0.284744	0.259108	1.09894	0.271795	0.998973	Intermediate Monocyte	PD_GBA1_Control
RMND1	4.77795	0.145387	0.276516	0.525783	0.599039	0.998973	Intermediate Monocyte	PD_GBA1_Control
ARMT1	7.2079	0.493555	0.255799	1.92947	0.0536731	0.998973	Intermediate Monocyte	PD_GBA1_Control
CCDC170	7.85293	0.10402	0.262488	0.396285	0.691895	0.998973	Intermediate Monocyte	PD_GBA1_Control
SYNE1	14.2315	-0.0143928	0.207509	-0.0693598	0.944703	0.998973	Intermediate Monocyte	PD_GBA1_Control
MTRF1L	9.19436	0.190586	0.191423	0.99563	0.31943	0.998973	Intermediate Monocyte	PD_GBA1_Control
IPCEF1	10.1641	0.0925544	0.281063	0.329301	0.741928	0.998973	Intermediate Monocyte	PD_GBA1_Control
SCAF8	23.8929	-0.0463044	0.134423	-0.344468	0.730494	0.998973	Intermediate Monocyte	PD_GBA1_Control
TIAM2	8.41157	0.097077	0.237498	0.408748	0.682724	0.998973	Intermediate Monocyte	PD_GBA1_Control
TFB1M	5.66847	0.143267	0.288871	0.495955	0.619926	0.998973	Intermediate Monocyte	PD_GBA1_Control
ARID1B	57.1175	0.0416019	0.104378	0.398571	0.69021	0.998973	Intermediate Monocyte	PD_GBA1_Control
TMEM242	8.88497	0.525688	0.200681	2.61952	0.00880546	0.998973	Intermediate Monocyte	PD_GBA1_Control
SNX9	55.2293	0.205872	0.218879	0.940573	0.346924	0.998973	Intermediate Monocyte	PD_GBA1_Control
GTF2H5	15.233	0.022198	0.1956	0.113487	0.909644	0.998973	Intermediate Monocyte	PD_GBA1_Control
TULP4	11.269	-0.134521	0.190916	-0.70461	0.481053	0.998973	Intermediate Monocyte	PD_GBA1_Control
TMEM181	11.4229	0.119103	0.183509	0.649027	0.516321	0.998973	Intermediate Monocyte	PD_GBA1_Control
DYNLT1	63.4395	0.0452814	0.107837	0.419906	0.674554	0.998973	Intermediate Monocyte	PD_GBA1_Control
SYTL3	15.5139	0.231332	0.218186	1.06025	0.289031	0.998973	Intermediate Monocyte	PD_GBA1_Control
EZR	111.2	0.0332585	0.118155	0.281482	0.778341	0.998973	Intermediate Monocyte	PD_GBA1_Control
RSPH3	5.39594	-0.260701	0.297985	-0.87488	0.381639	0.998973	Intermediate Monocyte	PD_GBA1_Control
TAGAP	43.3314	-0.054982	0.150208	-0.366038	0.714337	0.998973	Intermediate Monocyte	PD_GBA1_Control
SOD2	128.186	-0.361552	0.154146	-2.34552	0.0190005	0.998973	Intermediate Monocyte	PD_GBA1_Control
WTAP	62.1379	0.0255893	0.131181	0.195068	0.84534	0.998973	Intermediate Monocyte	PD_GBA1_Control
ACAT2	5.26645	-0.0991355	0.252509	-0.392602	0.694613	0.998973	Intermediate Monocyte	PD_GBA1_Control
TCP1	25.3776	0.135371	0.125171	1.08149	0.279479	0.998973	Intermediate Monocyte	PD_GBA1_Control
MRPL18	20.6549	0.221008	0.135192	1.63477	0.102098	0.998973	Intermediate Monocyte	PD_GBA1_Control
MAP3K4	12.2341	0.00568977	0.183141	0.0310676	0.975216	0.999427	Intermediate Monocyte	PD_GBA1_Control
AGPAT4	17.0494	-0.168378	0.17504	-0.96194	0.33608	0.998973	Intermediate Monocyte	PD_GBA1_Control
PRKN	6.15739	-0.115851	0.293375	-0.39489	0.692924	0.998973	Intermediate Monocyte	PD_GBA1_Control
QKI	142.346	-0.00404609	0.102191	-0.0395936	0.968417	0.999427	Intermediate Monocyte	PD_GBA1_Control
SFT2D1	41.0876	0.0180081	0.105821	0.170176	0.864872	0.998973	Intermediate Monocyte	PD_GBA1_Control
MPC1	40.9786	0.000225013	0.109292	0.00205883	0.998357	0.999427	Intermediate Monocyte	PD_GBA1_Control
RNASET2	248.641	-0.00903296	0.0831493	-0.108635	0.913492	0.998973	Intermediate Monocyte	PD_GBA1_Control
PHF10	8.24829	0.0286675	0.218656	0.131108	0.89569	0.998973	Intermediate Monocyte	PD_GBA1_Control
FAM120B	24.8371	0.239616	0.137209	1.74636	0.0807478	0.998973	Intermediate Monocyte	PD_GBA1_Control
PSMB1	88.765	-0.0600701	0.0959348	-0.626156	0.531213	0.998973	Intermediate Monocyte	PD_GBA1_Control
TBP	7.55719	0.0991363	0.218952	0.452776	0.65071	0.998973	Intermediate Monocyte	PD_GBA1_Control
PDCD2	20.9333	0.0778928	0.137098	0.568153	0.569931	0.998973	Intermediate Monocyte	PD_GBA1_Control
FAM20C	8.81907	0.0396197	0.240848	0.1645	0.869337	0.998973	Intermediate Monocyte	PD_GBA1_Control
SUN1	8.50009	0.0976268	0.221827	0.440102	0.659863	0.998973	Intermediate Monocyte	PD_GBA1_Control
GET4	12.2978	0.417607	0.194015	2.15245	0.031362	0.998973	Intermediate Monocyte	PD_GBA1_Control
ADAP1	24.3467	-0.0749383	0.12164	-0.616066	0.537851	0.998973	Intermediate Monocyte	PD_GBA1_Control
COX19	17.2191	-0.00454346	0.180986	-0.025104	0.979972	0.999427	Intermediate Monocyte	PD_GBA1_Control
ZFAND2A	11.8222	0.00722739	0.224179	0.0322394	0.974281	0.999427	Intermediate Monocyte	PD_GBA1_Control
INTS1	10.4481	-0.285178	0.199105	-1.4323	0.152057	0.998973	Intermediate Monocyte	PD_GBA1_Control
MAFK	5.59952	0.190299	0.264087	0.720592	0.47116	0.998973	Intermediate Monocyte	PD_GBA1_Control
PSMG3	10.5817	-0.152233	0.190358	-0.799721	0.423873	0.998973	Intermediate Monocyte	PD_GBA1_Control
MAD1L1	37.8651	-0.0190507	0.161398	-0.118036	0.906039	0.998973	Intermediate Monocyte	PD_GBA1_Control
MRM2	9.39265	0.0506243	0.193632	0.261447	0.793748	0.998973	Intermediate Monocyte	PD_GBA1_Control
NUDT1	20.904	-0.0915043	0.148826	-0.614839	0.538661	0.998973	Intermediate Monocyte	PD_GBA1_Control
SNX8	9.14934	-0.113713	0.195141	-0.582721	0.560081	0.998973	Intermediate Monocyte	PD_GBA1_Control
EIF3B	28.0096	-0.0256768	0.117376	-0.218756	0.82684	0.998973	Intermediate Monocyte	PD_GBA1_Control
CHST12	5.96606	0.228737	0.319671	0.71554	0.474275	0.998973	Intermediate Monocyte	PD_GBA1_Control
LFNG	71.738	0.0720098	0.158182	0.455235	0.64894	0.998973	Intermediate Monocyte	PD_GBA1_Control
BRAT1	13.0177	-0.0892911	0.160033	-0.557955	0.576875	0.998973	Intermediate Monocyte	PD_GBA1_Control
IQCE	8.5021	-0.442252	0.198878	-2.22374	0.0261658	0.998973	Intermediate Monocyte	PD_GBA1_Control
TTYH3	53.5318	-0.0399561	0.108087	-0.369665	0.711632	0.998973	Intermediate Monocyte	PD_GBA1_Control
AMZ1	5.14561	-0.440147	0.358097	-1.22913	0.219024	0.998973	Intermediate Monocyte	PD_GBA1_Control
GNA12	17.0819	-0.0309655	0.196501	-0.157584	0.874785	0.998973	Intermediate Monocyte	PD_GBA1_Control
FOXK1	18.7589	-0.0394242	0.151631	-0.260001	0.794863	0.998973	Intermediate Monocyte	PD_GBA1_Control
AP5Z1	13.438	0.0204332	0.16464	0.124108	0.90123	0.998973	Intermediate Monocyte	PD_GBA1_Control
WIPI2	31.5432	-0.14268	0.112323	-1.27027	0.203988	0.998973	Intermediate Monocyte	PD_GBA1_Control
TNRC18	29.5855	-0.0289792	0.133174	-0.217605	0.827737	0.998973	Intermediate Monocyte	PD_GBA1_Control
ACTB	4820.7	0.060194	0.0968055	0.621803	0.534071	0.998973	Intermediate Monocyte	PD_GBA1_Control
RNF216	26.8398	0.0393044	0.12426	0.316306	0.75177	0.998973	Intermediate Monocyte	PD_GBA1_Control
CCZ1	7.26549	0.13024	0.227523	0.572425	0.567034	0.998973	Intermediate Monocyte	PD_GBA1_Control
AIMP2	13.9796	0.0410869	0.155902	0.263544	0.792132	0.998973	Intermediate Monocyte	PD_GBA1_Control
EIF2AK1	21.6457	-0.142485	0.125168	-1.13835	0.254974	0.998973	Intermediate Monocyte	PD_GBA1_Control
USP42	10.9822	-0.174423	0.190332	-0.916415	0.359449	0.998973	Intermediate Monocyte	PD_GBA1_Control
CYTH3	5.72351	0.234144	0.249959	0.936728	0.348899	0.998973	Intermediate Monocyte	PD_GBA1_Control
RAC1	202.603	0.0673692	0.0814859	0.826759	0.408374	0.998973	Intermediate Monocyte	PD_GBA1_Control
DAGLB	12.3473	-0.0241302	0.182952	-0.131893	0.895069	0.998973	Intermediate Monocyte	PD_GBA1_Control
KDELR2	28.2567	0.02407	0.133804	0.17989	0.857239	0.998973	Intermediate Monocyte	PD_GBA1_Control
ZDHHC4	8.62924	-0.0610644	0.19973	-0.305734	0.759807	0.998973	Intermediate Monocyte	PD_GBA1_Control
ZNF316	10.3863	-0.175116	0.181647	-0.964043	0.335024	0.998973	Intermediate Monocyte	PD_GBA1_Control
ZNF12	6.17317	-0.018612	0.243144	-0.0765474	0.938984	0.998973	Intermediate Monocyte	PD_GBA1_Control
CCZ1B	7.53382	0.0839626	0.219802	0.381992	0.702468	0.998973	Intermediate Monocyte	PD_GBA1_Control
C1GALT1	18.2864	-0.0446578	0.141288	-0.316076	0.751945	0.998973	Intermediate Monocyte	PD_GBA1_Control
MIOS	11.627	0.196251	0.194184	1.01065	0.312186	0.998973	Intermediate Monocyte	PD_GBA1_Control
UMAD1	14.6602	0.0163029	0.176627	0.0923012	0.926459	0.998973	Intermediate Monocyte	PD_GBA1_Control
GLCCI1	4.11172	-0.332301	0.396805	-0.837441	0.402344	0.998973	Intermediate Monocyte	PD_GBA1_Control
NDUFA4	150.762	-0.069131	0.100815	-0.685722	0.492888	0.998973	Intermediate Monocyte	PD_GBA1_Control
PHF14	19.9629	0.139411	0.146025	0.954709	0.339725	0.998973	Intermediate Monocyte	PD_GBA1_Control
TMEM106B	7.53984	0.0646363	0.214885	0.300795	0.763571	0.998973	Intermediate Monocyte	PD_GBA1_Control
ARL4A	29.863	-0.25869	0.18286	-1.41468	0.157161	0.998973	Intermediate Monocyte	PD_GBA1_Control
BZW2	12.1174	0.262525	0.182306	1.44002	0.149861	0.998973	Intermediate Monocyte	PD_GBA1_Control
AHR	32.0773	-0.0727705	0.21358	-0.340718	0.733316	0.998973	Intermediate Monocyte	PD_GBA1_Control
SNX13	19.203	-0.0795717	0.141575	-0.562048	0.574083	0.998973	Intermediate Monocyte	PD_GBA1_Control
HDAC9	51.0859	-0.186968	0.238183	-0.784976	0.432468	0.998973	Intermediate Monocyte	PD_GBA1_Control
TWISTNB	7.56376	0.136785	0.209781	0.652038	0.514376	0.998973	Intermediate Monocyte	PD_GBA1_Control
STEAP1B	10.7342	0.0971761	0.199876	0.486182	0.626838	0.998973	Intermediate Monocyte	PD_GBA1_Control
TOMM7	188.627	0.0243997	0.133238	0.183129	0.854697	0.998973	Intermediate Monocyte	PD_GBA1_Control
FAM126A	22.4782	0.170584	0.136058	1.25376	0.20993	0.998973	Intermediate Monocyte	PD_GBA1_Control
KLHL7	5.75699	-0.274217	0.237426	-1.15496	0.248108	0.998973	Intermediate Monocyte	PD_GBA1_Control
MALSU1	10.1177	-0.0356343	0.181146	-0.196716	0.84405	0.998973	Intermediate Monocyte	PD_GBA1_Control
TRA2A	34.0799	-0.0273887	0.115353	-0.237433	0.812321	0.998973	Intermediate Monocyte	PD_GBA1_Control
CCDC126	5.23048	-0.253985	0.257639	-0.985816	0.324223	0.998973	Intermediate Monocyte	PD_GBA1_Control
OSBPL3	8.19878	-0.0931872	0.216855	-0.429722	0.667398	0.998973	Intermediate Monocyte	PD_GBA1_Control
CYCS	31.419	-0.189843	0.120854	-1.57085	0.116218	0.998973	Intermediate Monocyte	PD_GBA1_Control
NFE2L3	4.59216	0.389115	0.376409	1.03376	0.30125	0.998973	Intermediate Monocyte	PD_GBA1_Control
HNRNPA2B1	281.036	-0.0228307	0.0856908	-0.266431	0.789907	0.998973	Intermediate Monocyte	PD_GBA1_Control
CBX3	49.8601	-0.109906	0.0983149	-1.11789	0.263613	0.998973	Intermediate Monocyte	PD_GBA1_Control
SNX10	92.7754	-0.060761	0.0862884	-0.704162	0.481332	0.998973	Intermediate Monocyte	PD_GBA1_Control
SKAP2	61.0208	0.125359	0.104996	1.19394	0.232501	0.998973	Intermediate Monocyte	PD_GBA1_Control
HIBADH	10.3233	0.307803	0.20182	1.52513	0.127226	0.998973	Intermediate Monocyte	PD_GBA1_Control
TAX1BP1	89.4674	0.0512814	0.0745244	0.688115	0.49138	0.998973	Intermediate Monocyte	PD_GBA1_Control
JAZF1	40.7171	-0.0192383	0.14352	-0.134046	0.893366	0.998973	Intermediate Monocyte	PD_GBA1_Control
CREB5	16.5642	-0.286784	0.256171	-1.1195	0.262926	0.998973	Intermediate Monocyte	PD_GBA1_Control
CPVL	143.037	0.0423555	0.118716	0.35678	0.721256	0.998973	Intermediate Monocyte	PD_GBA1_Control
CHN2	9.41795	-0.0895366	0.208065	-0.43033	0.666955	0.998973	Intermediate Monocyte	PD_GBA1_Control
SCRN1	17.3098	-0.0984867	0.169494	-0.581063	0.561198	0.998973	Intermediate Monocyte	PD_GBA1_Control
ZNRF2	24.3049	0.0462801	0.141784	0.326411	0.744113	0.998973	Intermediate Monocyte	PD_GBA1_Control
NOD1	6.64801	0.170349	0.233136	0.730686	0.464971	0.998973	Intermediate Monocyte	PD_GBA1_Control
GGCT	9.85801	0.0604446	0.207431	0.291396	0.770748	0.998973	Intermediate Monocyte	PD_GBA1_Control
GARS	18.0709	-0.0322977	0.155697	-0.20744	0.835667	0.998973	Intermediate Monocyte	PD_GBA1_Control
LSM5	21.1315	-0.078186	0.146207	-0.534763	0.592814	0.998973	Intermediate Monocyte	PD_GBA1_Control
AVL9	26.4874	0.157651	0.128152	1.23019	0.218628	0.998973	Intermediate Monocyte	PD_GBA1_Control
KBTBD2	23.0715	0.0142976	0.142557	0.100294	0.920111	0.998973	Intermediate Monocyte	PD_GBA1_Control
NT5C3A	22.4617	-0.0500623	0.148153	-0.337909	0.735432	0.998973	Intermediate Monocyte	PD_GBA1_Control
BBS9	7.39828	0.310884	0.232135	1.33924	0.180494	0.998973	Intermediate Monocyte	PD_GBA1_Control
DPY19L1	4.91682	-0.0934138	0.289903	-0.322224	0.747283	0.998973	Intermediate Monocyte	PD_GBA1_Control
HERPUD2	21.8848	-0.14299	0.129941	-1.10042	0.271147	0.998973	Intermediate Monocyte	PD_GBA1_Control
EEPD1	7.51881	0.183319	0.25555	0.717352	0.473157	0.998973	Intermediate Monocyte	PD_GBA1_Control
AOAH	205.048	0.127136	0.13328	0.953901	0.340134	0.998973	Intermediate Monocyte	PD_GBA1_Control
ELMO1	64.5115	-0.168834	0.106017	-1.59251	0.111271	0.998973	Intermediate Monocyte	PD_GBA1_Control
STARD3NL	15.4928	-0.173243	0.157579	-1.0994	0.271593	0.998973	Intermediate Monocyte	PD_GBA1_Control
VPS41	27.2408	0.222077	0.131146	1.69336	0.0903861	0.998973	Intermediate Monocyte	PD_GBA1_Control
RALA	17.0303	-0.116194	0.139434	-0.833331	0.404658	0.998973	Intermediate Monocyte	PD_GBA1_Control
CDK13	28.6433	0.145842	0.11788	1.23721	0.21601	0.998973	Intermediate Monocyte	PD_GBA1_Control
MPLKIP	17.937	-0.0505359	0.148769	-0.339694	0.734087	0.998973	Intermediate Monocyte	PD_GBA1_Control
PSMA2	55.7094	-0.0592258	0.1036	-0.571675	0.567542	0.998973	Intermediate Monocyte	PD_GBA1_Control
MRPL32	7.63592	0.26368	0.201246	1.31024	0.190115	0.998973	Intermediate Monocyte	PD_GBA1_Control
STK17A	9.99975	0.0178304	0.201423	0.088522	0.929462	0.998973	Intermediate Monocyte	PD_GBA1_Control
COA1	22.7125	0.020636	0.123572	0.166997	0.867373	0.998973	Intermediate Monocyte	PD_GBA1_Control
BLVRA	74.6581	0.0477469	0.137096	0.348272	0.727636	0.998973	Intermediate Monocyte	PD_GBA1_Control
MRPS24	41.2459	-0.113665	0.11555	-0.983692	0.325267	0.998973	Intermediate Monocyte	PD_GBA1_Control
UBE2D4	7.77398	-0.060044	0.198907	-0.301869	0.762752	0.998973	Intermediate Monocyte	PD_GBA1_Control
DBNL	67.7155	-0.013959	0.0903661	-0.154471	0.877238	0.998973	Intermediate Monocyte	PD_GBA1_Control
POLM	6.76999	0.005737	0.21705	0.0264316	0.978913	0.999427	Intermediate Monocyte	PD_GBA1_Control
POLD2	7.89891	0.155206	0.216963	0.715355	0.47439	0.998973	Intermediate Monocyte	PD_GBA1_Control
YKT6	14.091	0.0856503	0.158214	0.541358	0.588261	0.998973	Intermediate Monocyte	PD_GBA1_Control
NUDCD3	11.4619	0.0391477	0.183099	0.213807	0.830698	0.998973	Intermediate Monocyte	PD_GBA1_Control
DDX56	11.1025	-0.0253406	0.187564	-0.135104	0.89253	0.998973	Intermediate Monocyte	PD_GBA1_Control
TMED4	19.2124	-0.0223526	0.140912	-0.158628	0.873962	0.998973	Intermediate Monocyte	PD_GBA1_Control
OGDH	61.3891	-0.0424044	0.0924859	-0.458495	0.646597	0.998973	Intermediate Monocyte	PD_GBA1_Control
ZMIZ2	11.646	0.0434064	0.165118	0.262881	0.792642	0.998973	Intermediate Monocyte	PD_GBA1_Control
PPIA	434.762	0.00470367	0.0784152	0.0599842	0.952168	0.998973	Intermediate Monocyte	PD_GBA1_Control
H2AFV	59.5169	0.0530259	0.0964655	0.549688	0.582533	0.998973	Intermediate Monocyte	PD_GBA1_Control
PURB	9.84546	-0.0486724	0.1996	-0.243849	0.807348	0.998973	Intermediate Monocyte	PD_GBA1_Control
MYO1G	118.463	0.0361154	0.0800745	0.451022	0.651974	0.998973	Intermediate Monocyte	PD_GBA1_Control
CCM2	50.2504	0.14189	0.111488	1.2727	0.203124	0.998973	Intermediate Monocyte	PD_GBA1_Control
TBRG4	10.2522	0.0602949	0.182809	0.329825	0.741532	0.998973	Intermediate Monocyte	PD_GBA1_Control
TNS3	20.4063	-0.0138747	0.142527	-0.0973477	0.92245	0.998973	Intermediate Monocyte	PD_GBA1_Control
HUS1	11.2943	-0.00435337	0.185518	-0.023466	0.981279	0.999427	Intermediate Monocyte	PD_GBA1_Control
UPP1	50.4155	0.0131936	0.183124	0.0720476	0.942564	0.998973	Intermediate Monocyte	PD_GBA1_Control
IKZF1	121.414	0.179273	0.12821	1.39828	0.162029	0.998973	Intermediate Monocyte	PD_GBA1_Control
SEC61G	57.8668	-0.0996036	0.128366	-0.775933	0.437789	0.998973	Intermediate Monocyte	PD_GBA1_Control
LANCL2	6.60666	0.0340662	0.236718	0.14391	0.885571	0.998973	Intermediate Monocyte	PD_GBA1_Control
VOPP1	28.4069	0.00761877	0.145409	0.0523956	0.958213	0.999427	Intermediate Monocyte	PD_GBA1_Control
NIPSNAP2	32.6071	0.0349624	0.117606	0.297284	0.76625	0.998973	Intermediate Monocyte	PD_GBA1_Control
MRPS17	5.92248	0.0615255	0.246696	0.249398	0.803053	0.998973	Intermediate Monocyte	PD_GBA1_Control
CCT6A	49.0945	0.0101114	0.108909	0.0928425	0.926029	0.998973	Intermediate Monocyte	PD_GBA1_Control
SUMF2	20.388	0.254366	0.159055	1.59923	0.109769	0.998973	Intermediate Monocyte	PD_GBA1_Control
CHCHD2	210.879	-0.0283148	0.0846908	-0.334331	0.73813	0.998973	Intermediate Monocyte	PD_GBA1_Control
ZNF736	5.79446	0.0588945	0.242128	0.243237	0.807822	0.998973	Intermediate Monocyte	PD_GBA1_Control
ERV3-1	6.19448	0.311192	0.248845	1.25054	0.211101	0.998973	Intermediate Monocyte	PD_GBA1_Control
ZNF92	5.88484	0.242337	0.253976	0.954173	0.339996	0.998973	Intermediate Monocyte	PD_GBA1_Control
VKORC1L1	5.50586	0.346955	0.257459	1.34761	0.177783	0.998973	Intermediate Monocyte	PD_GBA1_Control
GUSB	41.7257	0.0727369	0.098179	0.74086	0.458778	0.998973	Intermediate Monocyte	PD_GBA1_Control
ASL	13.7996	-0.108349	0.164653	-0.658041	0.510512	0.998973	Intermediate Monocyte	PD_GBA1_Control
CRCP	17.5916	0.0785738	0.14861	0.528726	0.596995	0.998973	Intermediate Monocyte	PD_GBA1_Control
KCTD7	9.34062	-0.139753	0.205309	-0.680694	0.496065	0.998973	Intermediate Monocyte	PD_GBA1_Control
RABGEF1	46.6587	-0.238928	0.150121	-1.59158	0.11148	0.998973	Intermediate Monocyte	PD_GBA1_Control
TMEM248	20.3794	0.00306448	0.1378	0.0222387	0.982258	0.999427	Intermediate Monocyte	PD_GBA1_Control
SBDS	19.4051	0.0746747	0.181342	0.411789	0.680494	0.998973	Intermediate Monocyte	PD_GBA1_Control
TYW1	13.582	0.0866209	0.192874	0.449106	0.653355	0.998973	Intermediate Monocyte	PD_GBA1_Control
AUTS2	3.77511	-0.531367	0.382727	-1.38837	0.165023	0.998973	Intermediate Monocyte	PD_GBA1_Control
TYW1B	7.40914	0.12078	0.259418	0.46558	0.641516	0.998973	Intermediate Monocyte	PD_GBA1_Control
POM121	21.1904	0.0279979	0.13049	0.214559	0.830111	0.998973	Intermediate Monocyte	PD_GBA1_Control
NSUN5	8.15016	-0.0855411	0.209701	-0.407919	0.683333	0.998973	Intermediate Monocyte	PD_GBA1_Control
BAZ1B	24.3108	0.0443896	0.12355	0.359284	0.719382	0.998973	Intermediate Monocyte	PD_GBA1_Control
BCL7B	24.3697	0.0233454	0.164923	0.141553	0.887433	0.998973	Intermediate Monocyte	PD_GBA1_Control
TBL2	4.21526	-0.057976	0.322346	-0.179856	0.857265	0.998973	Intermediate Monocyte	PD_GBA1_Control
BUD23	15.7355	0.213819	0.158078	1.35262	0.176178	0.998973	Intermediate Monocyte	PD_GBA1_Control
ABHD11	8.39377	0.0441684	0.220912	0.199937	0.84153	0.998973	Intermediate Monocyte	PD_GBA1_Control
LIMK1	10.1248	-0.245959	0.185007	-1.32946	0.183697	0.998973	Intermediate Monocyte	PD_GBA1_Control
EIF4H	57.339	-0.00622032	0.107998	-0.0575967	0.95407	0.99922	Intermediate Monocyte	PD_GBA1_Control
LAT2	29.28	-0.223111	0.138975	-1.6054	0.108406	0.998973	Intermediate Monocyte	PD_GBA1_Control
RFC2	8.8772	0.00523382	0.190824	0.0274274	0.978119	0.999427	Intermediate Monocyte	PD_GBA1_Control
CLIP2	6.34267	-0.284942	0.269791	-1.05616	0.290896	0.998973	Intermediate Monocyte	PD_GBA1_Control
GTF2I	30.0734	-0.104072	0.123247	-0.844419	0.398435	0.998973	Intermediate Monocyte	PD_GBA1_Control
NCF1	132.113	-0.216022	0.222653	-0.97022	0.331937	0.998973	Intermediate Monocyte	PD_GBA1_Control
RCC1L	7.55196	0.351371	0.213788	1.64355	0.100269	0.998973	Intermediate Monocyte	PD_GBA1_Control
GTF2IRD2B	8.9975	-0.0676836	0.19454	-0.347916	0.727903	0.998973	Intermediate Monocyte	PD_GBA1_Control
POM121C	16.9307	0.038162	0.148876	0.256334	0.797693	0.998973	Intermediate Monocyte	PD_GBA1_Control
HIP1	19.2394	-0.225715	0.210777	-1.07087	0.284228	0.998973	Intermediate Monocyte	PD_GBA1_Control
RHBDD2	12.8475	-0.176535	0.176039	-1.00282	0.315948	0.998973	Intermediate Monocyte	PD_GBA1_Control
POR	13.667	0.105335	0.162218	0.649346	0.516115	0.998973	Intermediate Monocyte	PD_GBA1_Control
TMEM120A	14.8933	0.196064	0.167528	1.17034	0.241865	0.998973	Intermediate Monocyte	PD_GBA1_Control
STYXL1	13.4344	0.116383	0.161034	0.72272	0.469852	0.998973	Intermediate Monocyte	PD_GBA1_Control
MDH2	72.6035	-0.0644016	0.0872024	-0.73853	0.460192	0.998973	Intermediate Monocyte	PD_GBA1_Control
HSPB1	40.2985	0.235462	0.17315	1.35988	0.173869	0.998973	Intermediate Monocyte	PD_GBA1_Control
YWHAG	23.9065	-0.130613	0.138606	-0.942336	0.34602	0.998973	Intermediate Monocyte	PD_GBA1_Control
DTX2	13.4097	0.00539538	0.157787	0.0341942	0.972722	0.999427	Intermediate Monocyte	PD_GBA1_Control
POMZP3	6.28606	0.122605	0.341588	0.358927	0.71965	0.998973	Intermediate Monocyte	PD_GBA1_Control
CCDC146	5.14339	-0.113295	0.277596	-0.408129	0.683179	0.998973	Intermediate Monocyte	PD_GBA1_Control
FGL2	195.426	-0.105644	0.167568	-0.630456	0.528396	0.998973	Intermediate Monocyte	PD_GBA1_Control
GSAP	27.6749	0.155017	0.13877	1.11707	0.263964	0.998973	Intermediate Monocyte	PD_GBA1_Control
PTPN12	31.6245	0.191584	0.140916	1.35956	0.173969	0.998973	Intermediate Monocyte	PD_GBA1_Control
RSBN1L	26.2941	0.217111	0.143821	1.50959	0.131148	0.998973	Intermediate Monocyte	PD_GBA1_Control
TMEM60	6.87884	-0.257258	0.277621	-0.926651	0.354108	0.998973	Intermediate Monocyte	PD_GBA1_Control
PHTF2	47.6857	0.115952	0.113369	1.02278	0.306412	0.998973	Intermediate Monocyte	PD_GBA1_Control
CD36	62.2332	0.0132669	0.17254	0.0768917	0.93871	0.998973	Intermediate Monocyte	PD_GBA1_Control
HGF	6.20319	0.112349	0.286744	0.391809	0.6952	0.998973	Intermediate Monocyte	PD_GBA1_Control
DMTF1	12.3905	-0.0975858	0.178165	-0.547727	0.58388	0.998973	Intermediate Monocyte	PD_GBA1_Control
TMEM243	18.3443	0.00782843	0.137267	0.0570306	0.954521	0.99922	Intermediate Monocyte	PD_GBA1_Control
SLC25A40	9.92333	0.227311	0.192333	1.18186	0.237261	0.998973	Intermediate Monocyte	PD_GBA1_Control
DBF4	7.37026	-0.122063	0.24516	-0.49789	0.618561	0.998973	Intermediate Monocyte	PD_GBA1_Control
SRI	51.264	0.15185	0.109154	1.39115	0.164181	0.998973	Intermediate Monocyte	PD_GBA1_Control
GTPBP10	6.48523	0.176854	0.23654	0.747668	0.454661	0.998973	Intermediate Monocyte	PD_GBA1_Control
CDK14	12.8683	0.521716	0.251728	2.07253	0.0382157	0.998973	Intermediate Monocyte	PD_GBA1_Control
FZD1	7.38615	0.134917	0.220738	0.611209	0.541061	0.998973	Intermediate Monocyte	PD_GBA1_Control
AKAP9	40.9192	-0.0882699	0.101942	-0.86588	0.386556	0.998973	Intermediate Monocyte	PD_GBA1_Control
CYP51A1	11.8734	-0.0649794	0.177622	-0.36583	0.714492	0.998973	Intermediate Monocyte	PD_GBA1_Control
KRIT1	9.46042	0.262921	0.201516	1.30471	0.191991	0.998973	Intermediate Monocyte	PD_GBA1_Control
ANKIB1	20.2315	0.00513123	0.146857	0.0349403	0.972127	0.999427	Intermediate Monocyte	PD_GBA1_Control
GATAD1	12.6883	0.0717141	0.172563	0.415582	0.677716	0.998973	Intermediate Monocyte	PD_GBA1_Control
FAM133B	19.5386	0.0285958	0.143401	0.199411	0.841942	0.998973	Intermediate Monocyte	PD_GBA1_Control
CDK6	18.2666	0.451258	0.146173	3.08715	0.00202084	0.998973	Intermediate Monocyte	PD_GBA1_Control
SAMD9	13.2777	-0.166069	0.198514	-0.836561	0.40284	0.998973	Intermediate Monocyte	PD_GBA1_Control
SAMD9L	17.9918	-0.137089	0.229323	-0.597799	0.549974	0.998973	Intermediate Monocyte	PD_GBA1_Control
VPS50	10.9198	0.125297	0.196845	0.636529	0.524432	0.998973	Intermediate Monocyte	PD_GBA1_Control
BET1	5.11116	0.416552	0.289916	1.4368	0.150775	0.998973	Intermediate Monocyte	PD_GBA1_Control
CASD1	6.73976	0.160682	0.23694	0.678154	0.497674	0.998973	Intermediate Monocyte	PD_GBA1_Control
PDK4	41.4195	0.41119	0.276968	1.48461	0.137646	0.998973	Intermediate Monocyte	PD_GBA1_Control
SLC25A13	27.237	0.0439689	0.150137	0.292858	0.769631	0.998973	Intermediate Monocyte	PD_GBA1_Control
SEM1	58.1733	0.0451826	0.128574	0.351413	0.725279	0.998973	Intermediate Monocyte	PD_GBA1_Control
LMTK2	8.01181	-0.299074	0.28398	-1.05315	0.292272	0.998973	Intermediate Monocyte	PD_GBA1_Control
TECPR1	13.2281	0.0486579	0.161733	0.300852	0.763527	0.998973	Intermediate Monocyte	PD_GBA1_Control
BRI3	296.477	0.0895203	0.0775263	1.15471	0.24821	0.998973	Intermediate Monocyte	PD_GBA1_Control
BAIAP2L1	10.9658	0.222097	0.235326	0.943785	0.34528	0.998973	Intermediate Monocyte	PD_GBA1_Control
TRRAP	14.7172	0.0612764	0.175684	0.348788	0.727248	0.998973	Intermediate Monocyte	PD_GBA1_Control
SMURF1	25.4611	0.12533	0.158387	0.791289	0.428775	0.998973	Intermediate Monocyte	PD_GBA1_Control
ARPC1A	37.3157	-0.0312457	0.105488	-0.296201	0.767076	0.998973	Intermediate Monocyte	PD_GBA1_Control
ARPC1B	515.781	0.0317936	0.0778698	0.408292	0.683059	0.998973	Intermediate Monocyte	PD_GBA1_Control
PDAP1	23.1623	-0.186619	0.126507	-1.47517	0.140168	0.998973	Intermediate Monocyte	PD_GBA1_Control
BUD31	35.7147	-0.0528742	0.122566	-0.431393	0.666183	0.998973	Intermediate Monocyte	PD_GBA1_Control
ATP5MF	106.083	-0.0627406	0.133361	-0.470455	0.63803	0.998973	Intermediate Monocyte	PD_GBA1_Control
ZNF789	5.90209	-0.106907	0.293559	-0.364177	0.715726	0.998973	Intermediate Monocyte	PD_GBA1_Control
ZNF394	23.2373	-0.0538021	0.159838	-0.336604	0.736416	0.998973	Intermediate Monocyte	PD_GBA1_Control
ZNF655	23.9494	-0.0112217	0.122126	-0.0918864	0.926788	0.998973	Intermediate Monocyte	PD_GBA1_Control
TRIM4	12.7868	-0.168156	0.159766	-1.05252	0.292563	0.998973	Intermediate Monocyte	PD_GBA1_Control
ZKSCAN1	15.646	0.158902	0.175485	0.905506	0.365197	0.998973	Intermediate Monocyte	PD_GBA1_Control
ZNF3	5.944	-0.0984907	0.259434	-0.379636	0.704215	0.998973	Intermediate Monocyte	PD_GBA1_Control
COPS6	26.9695	0.111979	0.112372	0.996502	0.319006	0.998973	Intermediate Monocyte	PD_GBA1_Control
MCM7	7.60273	-0.124655	0.216986	-0.574482	0.565641	0.998973	Intermediate Monocyte	PD_GBA1_Control
AP4M1	3.90925	0.122571	0.312004	0.392851	0.694429	0.998973	Intermediate Monocyte	PD_GBA1_Control
TAF6	7.09049	0.268777	0.212934	1.26225	0.206857	0.998973	Intermediate Monocyte	PD_GBA1_Control
LAMTOR4	196.548	-0.00951694	0.089672	-0.106131	0.915479	0.998973	Intermediate Monocyte	PD_GBA1_Control
PILRB	6.39343	-0.161695	0.271397	-0.595786	0.551318	0.998973	Intermediate Monocyte	PD_GBA1_Control
PILRA	163.887	0.00143987	0.0939546	0.0153251	0.987773	0.999427	Intermediate Monocyte	PD_GBA1_Control
MEPCE	13.2321	0.229956	0.198843	1.15647	0.247489	0.998973	Intermediate Monocyte	PD_GBA1_Control
PPP1R35	11.4284	-0.0128309	0.195521	-0.065624	0.947677	0.998973	Intermediate Monocyte	PD_GBA1_Control
TSC22D4	40.7713	-0.040811	0.117259	-0.348041	0.727809	0.998973	Intermediate Monocyte	PD_GBA1_Control
SAP25	5.66986	-0.217358	0.311696	-0.69734	0.48559	0.998973	Intermediate Monocyte	PD_GBA1_Control
LRCH4	21.9714	0.0233705	0.142369	0.164155	0.869609	0.998973	Intermediate Monocyte	PD_GBA1_Control
MOSPD3	6.22488	0.0127554	0.224614	0.0567878	0.954714	0.99922	Intermediate Monocyte	PD_GBA1_Control
GNB2	196.144	-0.0112084	0.0832971	-0.134559	0.892961	0.998973	Intermediate Monocyte	PD_GBA1_Control
GIGYF1	8.95572	0.155752	0.215359	0.723221	0.469544	0.998973	Intermediate Monocyte	PD_GBA1_Control
POP7	10.4543	-0.0439882	0.188612	-0.23322	0.81559	0.998973	Intermediate Monocyte	PD_GBA1_Control
SLC12A9	22.6443	-0.0463516	0.129872	-0.356902	0.721165	0.998973	Intermediate Monocyte	PD_GBA1_Control
SRRT	20.0519	0.179213	0.139497	1.28471	0.198892	0.998973	Intermediate Monocyte	PD_GBA1_Control
TRIM56	13.5466	0.471333	0.169031	2.78844	0.00529618	0.998973	Intermediate Monocyte	PD_GBA1_Control
AP1S1	6.04552	0.12547	0.237957	0.527279	0.598	0.998973	Intermediate Monocyte	PD_GBA1_Control
PLOD3	11.4233	0.134761	0.186044	0.724349	0.468851	0.998973	Intermediate Monocyte	PD_GBA1_Control
ZNHIT1	43.7183	-0.0498069	0.125448	-0.397032	0.691344	0.998973	Intermediate Monocyte	PD_GBA1_Control
FIS1	59.215	0.0905593	0.0926043	0.977917	0.328116	0.998973	Intermediate Monocyte	PD_GBA1_Control
CUX1	123.4	0.102106	0.0908133	1.12435	0.260864	0.998973	Intermediate Monocyte	PD_GBA1_Control
SH2B2	17.8668	-0.0424491	0.161235	-0.263275	0.792338	0.998973	Intermediate Monocyte	PD_GBA1_Control
PRKRIP1	18.3767	-0.0530651	0.134618	-0.39419	0.69344	0.998973	Intermediate Monocyte	PD_GBA1_Control
ORAI2	19.9751	-0.170962	0.17088	-1.00048	0.317077	0.998973	Intermediate Monocyte	PD_GBA1_Control
POLR2J	43.9256	0.0967475	0.0984027	0.98318	0.325519	0.998973	Intermediate Monocyte	PD_GBA1_Control
POLR2J3	9.61462	0.419671	0.247945	1.6926	0.0905319	0.998973	Intermediate Monocyte	PD_GBA1_Control
RASA4	8.35326	-0.295078	0.30758	-0.959353	0.337381	0.998973	Intermediate Monocyte	PD_GBA1_Control
ARMC10	12.5049	0.153821	0.164207	0.936752	0.348886	0.998973	Intermediate Monocyte	PD_GBA1_Control
PMPCB	20.3023	0.0565343	0.130933	0.431782	0.6659	0.998973	Intermediate Monocyte	PD_GBA1_Control
DNAJC2	20.4207	0.149221	0.139519	1.06954	0.284828	0.998973	Intermediate Monocyte	PD_GBA1_Control
PSMC2	16.0655	-0.0384852	0.158147	-0.24335	0.807734	0.998973	Intermediate Monocyte	PD_GBA1_Control
ORC5	5.18156	0.0340779	0.260028	0.131055	0.895732	0.998973	Intermediate Monocyte	PD_GBA1_Control
KMT2E	72.7166	0.0345839	0.0933141	0.370618	0.710922	0.998973	Intermediate Monocyte	PD_GBA1_Control
SRPK2	61.6012	0.0493233	0.112264	0.439352	0.660406	0.998973	Intermediate Monocyte	PD_GBA1_Control
ATXN7L1	15.8558	0.154059	0.167401	0.920299	0.357416	0.998973	Intermediate Monocyte	PD_GBA1_Control
SYPL1	16.5945	-0.0688674	0.150102	-0.458805	0.646374	0.998973	Intermediate Monocyte	PD_GBA1_Control
NAMPT	239.512	-0.654344	0.216041	-3.0288	0.00245529	0.998973	Intermediate Monocyte	PD_GBA1_Control
CCDC71L	6.2731	0.216217	0.216701	0.997767	0.318392	0.998973	Intermediate Monocyte	PD_GBA1_Control
PIK3CG	35.8926	0.0590758	0.159186	0.371112	0.710554	0.998973	Intermediate Monocyte	PD_GBA1_Control
PRKAR2B	9.45399	0.385677	0.206986	1.8633	0.0624208	0.998973	Intermediate Monocyte	PD_GBA1_Control
HBP1	34.0941	-0.178709	0.121994	-1.4649	0.142948	0.998973	Intermediate Monocyte	PD_GBA1_Control
COG5	41.7438	0.013244	0.10556	0.125464	0.900156	0.998973	Intermediate Monocyte	PD_GBA1_Control
BCAP29	15.8175	0.00156727	0.15724	0.00996736	0.992047	0.999427	Intermediate Monocyte	PD_GBA1_Control
CBLL1	11.1167	-0.319846	0.229847	-1.39156	0.164056	0.998973	Intermediate Monocyte	PD_GBA1_Control
DLD	16.5305	0.0655403	0.157443	0.416279	0.677206	0.998973	Intermediate Monocyte	PD_GBA1_Control
PNPLA8	23.1588	0.0151735	0.161163	0.0941498	0.92499	0.998973	Intermediate Monocyte	PD_GBA1_Control
DNAJB9	6.83254	0.0684198	0.257148	0.266072	0.790184	0.998973	Intermediate Monocyte	PD_GBA1_Control
IMMP2L	25.4166	-0.0954872	0.168608	-0.566327	0.571171	0.998973	Intermediate Monocyte	PD_GBA1_Control
DOCK4	15.8862	-0.291091	0.239586	-1.21497	0.224376	0.998973	Intermediate Monocyte	PD_GBA1_Control
ZNF277	18.6189	-0.0775799	0.144304	-0.537616	0.590842	0.998973	Intermediate Monocyte	PD_GBA1_Control
IFRD1	16.6323	0.0892613	0.161724	0.551936	0.580992	0.998973	Intermediate Monocyte	PD_GBA1_Control
TMEM168	6.31042	0.175861	0.228769	0.768728	0.442055	0.998973	Intermediate Monocyte	PD_GBA1_Control
BMT2	10.3062	-0.432458	0.188125	-2.29878	0.0215177	0.998973	Intermediate Monocyte	PD_GBA1_Control
SMIM30	6.08285	0.233864	0.263982	0.885909	0.375666	0.998973	Intermediate Monocyte	PD_GBA1_Control
MDFIC	24.2718	0.00898436	0.157084	0.0571948	0.95439	0.99922	Intermediate Monocyte	PD_GBA1_Control
TFEC	10.5901	0.106071	0.224508	0.47246	0.636599	0.998973	Intermediate Monocyte	PD_GBA1_Control
TES	40.4596	0.0500818	0.109471	0.457491	0.647318	0.998973	Intermediate Monocyte	PD_GBA1_Control
CAPZA2	89.0431	-0.0601132	0.0841037	-0.714751	0.474763	0.998973	Intermediate Monocyte	PD_GBA1_Control
LSM8	40.5278	-0.0241027	0.121884	-0.197751	0.84324	0.998973	Intermediate Monocyte	PD_GBA1_Control
ING3	8.79109	-0.208319	0.217689	-0.956957	0.338589	0.998973	Intermediate Monocyte	PD_GBA1_Control
CPED1	9.56017	0.198838	0.270657	0.73465	0.462553	0.998973	Intermediate Monocyte	PD_GBA1_Control
FAM3C	9.00487	-0.372967	0.232921	-1.60126	0.10932	0.998973	Intermediate Monocyte	PD_GBA1_Control
NDUFA5	18.1696	-0.0105136	0.148523	-0.0707878	0.943567	0.998973	Intermediate Monocyte	PD_GBA1_Control
WASL	12.1466	0.220082	0.181687	1.21133	0.22577	0.998973	Intermediate Monocyte	PD_GBA1_Control
ZNF800	24.9489	0.0714631	0.13248	0.539427	0.589592	0.998973	Intermediate Monocyte	PD_GBA1_Control
ARF5	104.053	0.0253154	0.0784852	0.322549	0.747037	0.998973	Intermediate Monocyte	PD_GBA1_Control
SND1	56.7595	0.0939304	0.101833	0.922393	0.356324	0.998973	Intermediate Monocyte	PD_GBA1_Control
RBM28	7.50006	-0.0040149	0.228373	-0.0175805	0.985974	0.999427	Intermediate Monocyte	PD_GBA1_Control
IMPDH1	51.4243	0.0725319	0.0911121	0.796073	0.42599	0.998973	Intermediate Monocyte	PD_GBA1_Control
METTL2B	5.59566	0.0570625	0.251744	0.226669	0.820681	0.998973	Intermediate Monocyte	PD_GBA1_Control
